## Extended Data 1 for "A proteogenomic analysis of the adiposity colorectal cancer relationship identifies GREM1 as a probable mediator" (part 22 of 31)

### Sheet: T6 UVMR protein_cancer (continued)
Table 6. Univariable Mendelian randomization results of the association between proteins and colorectal cancer outcomes. nsnp = number of SNPs used for the exposure instrument; b = effect estimate; se = standard error; pval = pvalue of the effect estimate and standard error; forward always refers to column 1 as the exposure and column 2 as the outcome; reverse always refers to column 2 as the exposure and column 1 as the outcome; nsnp_colocalization = number of SNPs included in the 1Mb window used for colocalization; h0-4 = hypothesis priors; h0 = neither trait has a genetic association in the region; h1 = only trait 1 has a genetic association in the region; h2 = only trait 2 has a genetic association in the region; h3 = both traits are associated, but with different causal variants; h4 = both traits are associated and share a single causal variant.
3461_58_BCAN_PGCB	distal	Sex-combined	1	23	MR Egger	-0.131379	0.0823648	0.110692	-0.0757388	0.0632901	0.244762	4787	8.15018e-115	0.970081	1.70897e-117	0.00203384	0.0278852
3461_58_BCAN_PGCB	distal	Sex-combined	1	23	Weighted median	-0.131379	0.0823648	0.110692	-0.0296885	0.0252142	0.239016	4787	8.15018e-115	0.970081	1.70897e-117	0.00203384	0.0278852
3461_58_BCAN_PGCB	distal	Sex-combined	1	23	IVW-MRE	-0.131379	0.0823648	0.110692	-0.0375716	0.0177469	0.0342535	4787	8.15018e-115	0.970081	1.70897e-117	0.00203384	0.0278852
3461_58_BCAN_PGCB	distal	Sex-combined	1	23	Weighted mode	-0.131379	0.0823648	0.110692	-0.0174065	0.0424895	0.686013	4787	8.15018e-115	0.970081	1.70897e-117	0.00203384	0.0278852
15633_6_RBP4_RBP	colon	Sex-combined	1	39	MR Egger	-0.100614	0.116458	0.387615	0.0562448	0.0579212	0.337825	5504	5.049e-15	0.987249	8.20669e-18	0.00160457	0.0111467
15633_6_RBP4_RBP	colon	Sex-combined	1	39	Weighted median	-0.100614	0.116458	0.387615	0.0294501	0.0241177	0.222048	5504	5.049e-15	0.987249	8.20669e-18	0.00160457	0.0111467
15633_6_RBP4_RBP	colon	Sex-combined	1	39	IVW-MRE	-0.100614	0.116458	0.387615	0.012995	0.0173964	0.455068	5504	5.049e-15	0.987249	8.20669e-18	0.00160457	0.0111467
15633_6_RBP4_RBP	colon	Sex-combined	1	39	Weighted mode	-0.100614	0.116458	0.387615	0.0331365	0.0364469	0.36899	5504	5.049e-15	0.987249	8.20669e-18	0.00160457	0.0111467
15633_6_RBP4_RBP	overall	Sex-combined	1	62	MR Egger	-0.0119993	0.0625698	0.847919	-0.0241404	0.0432623	0.578919	5504	4.89324e-15	0.956789	8.30027e-18	0.00162256	0.0415883
15633_6_RBP4_RBP	overall	Sex-combined	1	62	Weighted median	-0.0119993	0.0625698	0.847919	0.01137	0.0228726	0.619117	5504	4.89324e-15	0.956789	8.30027e-18	0.00162256	0.0415883
15633_6_RBP4_RBP	overall	Sex-combined	1	62	IVW-MRE	-0.0119993	0.0625698	0.847919	-0.00828291	0.0149868	0.580482	5504	4.89324e-15	0.956789	8.30027e-18	0.00162256	0.0415883
15633_6_RBP4_RBP	overall	Sex-combined	1	62	Weighted mode	-0.0119993	0.0625698	0.847919	0.0257572	0.0409878	0.532081	5504	4.89324e-15	0.956789	8.30027e-18	0.00162256	0.0415883
15633_6_RBP4_RBP	rectal	Sex-combined	1	24	MR Egger	-0.0363698	0.132519	0.783739	-0.0544048	0.0489056	0.277956	5504	5.01842e-15	0.981267	1.20472e-17	0.00235546	0.0163772
15633_6_RBP4_RBP	rectal	Sex-combined	1	24	Weighted median	-0.0363698	0.132519	0.783739	-0.0101363	0.0224244	0.651253	5504	5.01842e-15	0.981267	1.20472e-17	0.00235546	0.0163772
15633_6_RBP4_RBP	rectal	Sex-combined	1	24	IVW-MRE	-0.0363698	0.132519	0.783739	-0.0201227	0.0142896	0.159068	5504	5.01842e-15	0.981267	1.20472e-17	0.00235546	0.0163772
15633_6_RBP4_RBP	rectal	Sex-combined	1	24	Weighted mode	-0.0363698	0.132519	0.783739	-0.0488866	0.036131	0.189194	5504	5.01842e-15	0.981267	1.20472e-17	0.00235546	0.0163772
15633_6_RBP4_RBP	proximal	Sex-combined	1	21	MR Egger	-0.0327732	0.160393	0.838095	0.111796	0.0705839	0.129725	5504	5.06515e-15	0.990405	1.08525e-17	0.00212196	0.00747296
15633_6_RBP4_RBP	proximal	Sex-combined	1	21	Weighted median	-0.0327732	0.160393	0.838095	0.0202093	0.0252382	0.423281	5504	5.06515e-15	0.990405	1.08525e-17	0.00212196	0.00747296
15633_6_RBP4_RBP	proximal	Sex-combined	1	21	IVW-MRE	-0.0327732	0.160393	0.838095	0.0051813	0.017287	0.76439	5504	5.06515e-15	0.990405	1.08525e-17	0.00212196	0.00747296
15633_6_RBP4_RBP	proximal	Sex-combined	1	21	Weighted mode	-0.0327732	0.160393	0.838095	0.0466092	0.0413877	0.27343	5504	5.06515e-15	0.990405	1.08525e-17	0.00212196	0.00747296
15633_6_RBP4_RBP	distal	Sex-combined	1	23	MR Egger	-0.1572	0.183306	0.391126	-0.0227041	0.0658252	0.733588	5504	5.01543e-15	0.980683	1.37164e-17	0.00268185	0.0166353
15633_6_RBP4_RBP	distal	Sex-combined	1	23	Weighted median	-0.1572	0.183306	0.391126	0.0143023	0.0228509	0.531382	5504	5.01543e-15	0.980683	1.37164e-17	0.00268185	0.0166353
15633_6_RBP4_RBP	distal	Sex-combined	1	23	IVW-MRE	-0.1572	0.183306	0.391126	0.00100277	0.0184004	0.956539	5504	5.01543e-15	0.980683	1.37164e-17	0.00268185	0.0166353
15633_6_RBP4_RBP	distal	Sex-combined	1	23	Weighted mode	-0.1572	0.183306	0.391126	0.0214642	0.0376987	0.574879	5504	5.01543e-15	0.980683	1.37164e-17	0.00268185	0.0166353
4534_10_PRSS22_BSSP4	rectal	Female	1	10	MR Egger	0.0246552	0.0940242	0.79315	-0.0595576	0.0889851	0.522148	4594	6.10229e-146	0.98602	1.63432e-148	0.00264065	0.0113397
4534_10_PRSS22_BSSP4	rectal	Female	1	10	Weighted median	0.0246552	0.0940242	0.79315	0.0101565	0.0269524	0.7063	4594	6.10229e-146	0.98602	1.63432e-148	0.00264065	0.0113397
4534_10_PRSS22_BSSP4	rectal	Female	1	10	IVW-MRE	0.0246552	0.0940242	0.79315	0.0114308	0.0187496	0.542088	4594	6.10229e-146	0.98602	1.63432e-148	0.00264065	0.0113397
4534_10_PRSS22_BSSP4	rectal	Female	1	10	Weighted mode	0.0246552	0.0940242	0.79315	-0.0401629	0.0533669	0.470927	4594	6.10229e-146	0.98602	1.63432e-148	0.00264065	0.0113397
4534_10_PRSS22_BSSP4	proximal	Female	1	8	MR Egger	0.00250731	0.0844129	0.976304	-0.00314734	0.170774	0.985893	4594	6.11425e-146	0.987958	1.30346e-148	0.00210606	0.00993609
4534_10_PRSS22_BSSP4	proximal	Female	1	8	Weighted median	0.00250731	0.0844129	0.976304	0.0473511	0.0336016	0.158778	4594	6.11425e-146	0.987958	1.30346e-148	0.00210606	0.00993609
4534_10_PRSS22_BSSP4	proximal	Female	1	8	IVW-MRE	0.00250731	0.0844129	0.976304	0.0176012	0.0355611	0.620632	4594	6.11425e-146	0.987958	1.30346e-148	0.00210606	0.00993609
4534_10_PRSS22_BSSP4	proximal	Female	1	8	Weighted mode	0.00250731	0.0844129	0.976304	0.0564779	0.0429658	0.230112	4594	6.11425e-146	0.987958	1.30346e-148	0.00210606	0.00993609
4534_10_PRSS22_BSSP4	overall	Male	1	28	MR Egger	0.0605934	0.0559967	0.279213	-0.0825773	0.0653888	0.217846	4595	6.07787e-146	0.982079	4.12001e-148	0.00665711	0.0112638
4534_10_PRSS22_BSSP4	overall	Male	1	28	Weighted median	0.0605934	0.0559967	0.279213	-0.0162951	0.0264571	0.537957	4595	6.07787e-146	0.982079	4.12001e-148	0.00665711	0.0112638
4534_10_PRSS22_BSSP4	overall	Male	1	28	IVW-MRE	0.0605934	0.0559967	0.279213	0.00301969	0.0206233	0.883588	4595	6.07787e-146	0.982079	4.12001e-148	0.00665711	0.0112638
4534_10_PRSS22_BSSP4	overall	Male	1	28	Weighted mode	0.0605934	0.0559967	0.279213	-0.0302301	0.0436184	0.494192	4595	6.07787e-146	0.982079	4.12001e-148	0.00665711	0.0112638
4534_10_PRSS22_BSSP4	colon	Female	1	16	MR Egger	0.0213122	0.0672796	0.751418	0.0520875	0.0864847	0.556621	4595	6.12545e-146	0.989767	1.10832e-148	0.00179077	0.00844211
4534_10_PRSS22_BSSP4	colon	Female	1	16	Weighted median	0.0213122	0.0672796	0.751418	0.0401105	0.0294919	0.173815	4595	6.12545e-146	0.989767	1.10832e-148	0.00179077	0.00844211
4534_10_PRSS22_BSSP4	colon	Female	1	16	IVW-MRE	0.0213122	0.0672796	0.751418	0.0115972	0.0213433	0.586878	4595	6.12545e-146	0.989767	1.10832e-148	0.00179077	0.00844211
4534_10_PRSS22_BSSP4	colon	Female	1	16	Weighted mode	0.0213122	0.0672796	0.751418	0.044897	0.0402814	0.28257	4595	6.12545e-146	0.989767	1.10832e-148	0.00179077	0.00844211
4534_10_PRSS22_BSSP4	distal	Female	1	8	MR Egger	0.0564145	0.0915169	0.537605	-0.19326	0.221984	0.417437	4594	6.08796e-146	0.983708	1.96077e-148	0.00316813	0.0131244
4534_10_PRSS22_BSSP4	distal	Female	1	8	Weighted median	0.0564145	0.0915169	0.537605	-0.0326738	0.0285794	0.252929	4594	6.08796e-146	0.983708	1.96077e-148	0.00316813	0.0131244
4534_10_PRSS22_BSSP4	distal	Female	1	8	IVW-MRE	0.0564145	0.0915169	0.537605	-0.0181572	0.0148511	0.221476	4594	6.08796e-146	0.983708	1.96077e-148	0.00316813	0.0131244
4534_10_PRSS22_BSSP4	distal	Female	1	8	Weighted mode	0.0564145	0.0915169	0.537605	-0.0379057	0.0438242	0.415722	4594	6.08796e-146	0.983708	1.96077e-148	0.00316813	0.0131244
4534_10_PRSS22_BSSP4	proximal	Male	1	3	MR Egger	0.065608	0.0915169	0.473439	0.161211	0.439384	0.776131	4594	6.0858e-146	0.983356	1.90934e-148	0.00308501	0.0135586
4534_10_PRSS22_BSSP4	proximal	Male	1	3	Weighted median	0.065608	0.0915169	0.473439	-0.0298461	0.0407593	0.464014	4594	6.0858e-146	0.983356	1.90934e-148	0.00308501	0.0135586
4534_10_PRSS22_BSSP4	proximal	Male	1	3	IVW-MRE	0.065608	0.0915169	0.473439	-0.0130687	0.0369935	0.723885	4594	6.0858e-146	0.983356	1.90934e-148	0.00308501	0.0135586
4534_10_PRSS22_BSSP4	proximal	Male	1	3	Weighted mode	0.065608	0.0915169	0.473439	-0.0574891	0.0596035	0.436548	4594	6.0858e-146	0.983356	1.90934e-148	0.00308501	0.0135586
4534_10_PRSS22_BSSP4	colon	Sex-combined	1	39	MR Egger	0.0296699	0.0480568	0.536977	0.0177215	0.0609877	0.772999	4595	6.1373e-146	0.991683	8.79644e-149	0.00142129	0.00689531
4534_10_PRSS22_BSSP4	colon	Sex-combined	1	39	Weighted median	0.0296699	0.0480568	0.536977	0.0183182	0.0239283	0.443947	4595	6.1373e-146	0.991683	8.79644e-149	0.00142129	0.00689531
4534_10_PRSS22_BSSP4	colon	Sex-combined	1	39	IVW-MRE	0.0296699	0.0480568	0.536977	-0.00123519	0.018078	0.945526	4595	6.1373e-146	0.991683	8.79644e-149	0.00142129	0.00689531
4534_10_PRSS22_BSSP4	colon	Sex-combined	1	39	Weighted mode	0.0296699	0.0480568	0.536977	0.0310798	0.0372572	0.409385	4595	6.1373e-146	0.991683	8.79644e-149	0.00142129	0.00689531
4534_10_PRSS22_BSSP4	overall	Sex-combined	1	62	MR Egger	0.0488926	0.0392812	0.213249	-0.0352141	0.0425746	0.411449	4598	6.11805e-146	0.988564	9.49148e-149	0.00153355	0.00990254
4534_10_PRSS22_BSSP4	overall	Sex-combined	1	62	Weighted median	0.0488926	0.0392812	0.213249	0.0207331	0.0220466	0.347001	4598	6.11805e-146	0.988564	9.49148e-149	0.00153355	0.00990254
4534_10_PRSS22_BSSP4	overall	Sex-combined	1	62	IVW-MRE	0.0488926	0.0392812	0.213249	0.014275	0.0141463	0.312926	4598	6.11805e-146	0.988564	9.49148e-149	0.00153355	0.00990254
4534_10_PRSS22_BSSP4	overall	Sex-combined	1	62	Weighted mode	0.0488926	0.0392812	0.213249	0.03105	0.0348135	0.375954	4598	6.11805e-146	0.988564	9.49148e-149	0.00153355	0.00990254
4534_10_PRSS22_BSSP4	rectal	Sex-combined	1	24	MR Egger	0.069369	0.0622649	0.265239	-0.0358618	0.0507837	0.487495	4595	6.09793e-146	0.985318	9.77044e-149	0.0015786	0.0131036
4534_10_PRSS22_BSSP4	rectal	Sex-combined	1	24	Weighted median	0.069369	0.0622649	0.265239	0.0164384	0.0222518	0.460061	4595	6.09793e-146	0.985318	9.77044e-149	0.0015786	0.0131036
4534_10_PRSS22_BSSP4	rectal	Sex-combined	1	24	IVW-MRE	0.069369	0.0622649	0.265239	-3.82721e-05	0.0160477	0.998097	4595	6.09793e-146	0.985318	9.77044e-149	0.0015786	0.0131036
4534_10_PRSS22_BSSP4	rectal	Sex-combined	1	24	Weighted mode	0.069369	0.0622649	0.265239	0.0650275	0.046042	0.171235	4595	6.09793e-146	0.985318	9.77044e-149	0.0015786	0.0131036
4534_10_PRSS22_BSSP4	colon	Male	1	20	MR Egger	0.0468032	0.069369	0.499867	0.0152083	0.0945866	0.874052	4595	6.10653e-146	0.986711	2.01268e-148	0.00325205	0.0100371
4534_10_PRSS22_BSSP4	colon	Male	1	20	Weighted median	0.0468032	0.069369	0.499867	0.0021091	0.0278426	0.939617	4595	6.10653e-146	0.986711	2.01268e-148	0.00325205	0.0100371
4534_10_PRSS22_BSSP4	colon	Male	1	20	IVW-MRE	0.0468032	0.069369	0.499867	0.00407877	0.0220071	0.852963	4595	6.10653e-146	0.986711	2.01268e-148	0.00325205	0.0100371
4534_10_PRSS22_BSSP4	colon	Male	1	20	Weighted mode	0.0468032	0.069369	0.499867	0.00159202	0.0543235	0.976926	4595	6.10653e-146	0.986711	2.01268e-148	0.00325205	0.0100371
4534_10_PRSS22_BSSP4	rectal	Male	1	10	MR Egger	0.0982031	0.0831592	0.237641	-0.123718	0.109624	0.291786	4595	6.05823e-146	0.978905	1.38479e-148	0.00223739	0.0188572
4534_10_PRSS22_BSSP4	rectal	Male	1	10	Weighted median	0.0982031	0.0831592	0.237641	-0.0336972	0.0279897	0.228623	4595	6.05823e-146	0.978905	1.38479e-148	0.00223739	0.0188572
4534_10_PRSS22_BSSP4	rectal	Male	1	10	IVW-MRE	0.0982031	0.0831592	0.237641	-0.039512	0.0275888	0.152095	4595	6.05823e-146	0.978905	1.38479e-148	0.00223739	0.0188572
4534_10_PRSS22_BSSP4	rectal	Male	1	10	Weighted mode	0.0982031	0.0831592	0.237641	-0.0335224	0.0387154	0.40905	4595	6.05823e-146	0.978905	1.38479e-148	0.00223739	0.0188572
4534_10_PRSS22_BSSP4	proximal	Sex-combined	1	21	MR Egger	0.0259089	0.0618471	0.675275	0.00806991	0.0778909	0.918568	4595	6.12602e-146	0.989854	1.37556e-148	0.00222257	0.00792297
4534_10_PRSS22_BSSP4	proximal	Sex-combined	1	21	Weighted median	0.0259089	0.0618471	0.675275	0.0387712	0.0253822	0.126639	4595	6.12602e-146	0.989854	1.37556e-148	0.00222257	0.00792297
4534_10_PRSS22_BSSP4	proximal	Sex-combined	1	21	IVW-MRE	0.0259089	0.0618471	0.675275	0.0107697	0.0193918	0.578637	4595	6.12602e-146	0.989854	1.37556e-148	0.00222257	0.00792297
4534_10_PRSS22_BSSP4	proximal	Sex-combined	1	21	Weighted mode	0.0259089	0.0618471	0.675275	0.0452406	0.0421016	0.295367	4595	6.12602e-146	0.989854	1.37556e-148	0.00222257	0.00792297
4534_10_PRSS22_BSSP4	distal	Male	1	9	MR Egger	0.0702048	0.0885917	0.428097	-0.0470579	0.116951	0.699413	4594	6.0896e-146	0.983969	1.35206e-148	0.00218455	0.013846
4534_10_PRSS22_BSSP4	distal	Male	1	9	Weighted median	0.0702048	0.0885917	0.428097	-0.0124043	0.0276792	0.654049	4594	6.0896e-146	0.983969	1.35206e-148	0.00218455	0.013846
4534_10_PRSS22_BSSP4	distal	Male	1	9	IVW-MRE	0.0702048	0.0885917	0.428097	0.00061529	0.0234484	0.979066	4594	6.0896e-146	0.983969	1.35206e-148	0.00218455	0.013846
4534_10_PRSS22_BSSP4	distal	Male	1	9	Weighted mode	0.0702048	0.0885917	0.428097	-0.0114053	0.0446569	0.80486	4594	6.0896e-146	0.983969	1.35206e-148	0.00218455	0.013846
4534_10_PRSS22_BSSP4	overall	Female	1	23	MR Egger	0.0392812	0.0564145	0.486243	0.0594518	0.0669168	0.384366	4595	6.12378e-146	0.989491	1.14566e-148	0.00185109	0.00865756
4534_10_PRSS22_BSSP4	overall	Female	1	23	Weighted median	0.0392812	0.0564145	0.486243	0.0312908	0.0257146	0.223661	4595	6.12378e-146	0.989491	1.14566e-148	0.00185109	0.00865756
4534_10_PRSS22_BSSP4	overall	Female	1	23	IVW-MRE	0.0392812	0.0564145	0.486243	0.0151123	0.0162461	0.352261	4595	6.12378e-146	0.989491	1.14566e-148	0.00185109	0.00865756
4534_10_PRSS22_BSSP4	overall	Female	1	23	Weighted mode	0.0392812	0.0564145	0.486243	0.0473535	0.0434306	0.287369	4595	6.12378e-146	0.989491	1.14566e-148	0.00185109	0.00865756
4534_10_PRSS22_BSSP4	distal	Sex-combined	1	23	MR Egger	0.0543251	0.0635186	0.392405	-0.0827802	0.0601286	0.183101	4595	6.08727e-146	0.983595	3.53857e-148	0.00571759	0.0106874
4534_10_PRSS22_BSSP4	distal	Sex-combined	1	23	Weighted median	0.0543251	0.0635186	0.392405	0.00784742	0.0238793	0.742436	4595	6.08727e-146	0.983595	3.53857e-148	0.00571759	0.0106874
4534_10_PRSS22_BSSP4	distal	Sex-combined	1	23	IVW-MRE	0.0543251	0.0635186	0.392405	2.55421e-05	0.0153742	0.998674	4595	6.08727e-146	0.983595	3.53857e-148	0.00571759	0.0106874
4534_10_PRSS22_BSSP4	distal	Sex-combined	1	23	Weighted mode	0.0543251	0.0635186	0.392405	0.0253224	0.0430076	0.562	4595	6.08727e-146	0.983595	3.53857e-148	0.00571759	0.0106874
13113_7_SPP1_Osteopontin	overall	Male	1	28	MR Egger	-0.014351	0.323857	0.964655	0.00757211	0.0770046	0.922422	5525	4.72188e-28	0.921234	4.79309e-30	0.00935058	0.0694155
13113_7_SPP1_Osteopontin	overall	Male	1	28	Weighted median	-0.014351	0.323857	0.964655	0.0177934	0.0264106	0.500487	5525	4.72188e-28	0.921234	4.79309e-30	0.00935058	0.0694155
13113_7_SPP1_Osteopontin	overall	Male	1	28	IVW-MRE	-0.014351	0.323857	0.964655	0.0248584	0.0233984	0.288055	5525	4.72188e-28	0.921234	4.79309e-30	0.00935058	0.0694155
13113_7_SPP1_Osteopontin	overall	Male	1	28	Weighted mode	-0.014351	0.323857	0.964655	0.0224019	0.0423105	0.60081	5525	4.72188e-28	0.921234	4.79309e-30	0.00935058	0.0694155
13113_7_SPP1_Osteopontin	colon	Sex-combined	1	39	MR Egger	0.187751	0.17532	0.284211	0.0517777	0.0725221	0.479733	5525	4.99169e-28	0.973859	1.02685e-30	0.00200311	0.0241375
13113_7_SPP1_Osteopontin	colon	Sex-combined	1	39	Weighted median	0.187751	0.17532	0.284211	0.036826	0.023851	0.122588	5525	4.99169e-28	0.973859	1.02685e-30	0.00200311	0.0241375
13113_7_SPP1_Osteopontin	colon	Sex-combined	1	39	IVW-MRE	0.187751	0.17532	0.284211	0.0258843	0.0216626	0.232131	5525	4.99169e-28	0.973859	1.02685e-30	0.00200311	0.0241375
13113_7_SPP1_Osteopontin	colon	Sex-combined	1	39	Weighted mode	0.187751	0.17532	0.284211	0.034871	0.036574	0.346394	5525	4.99169e-28	0.973859	1.02685e-30	0.00200311	0.0241375
13113_7_SPP1_Osteopontin	overall	Sex-combined	1	62	MR Egger	0.132815	0.137843	0.335283	0.0054219	0.0492266	0.912665	5525	4.99463e-28	0.974468	2.4704e-30	0.00481963	0.0207123
13113_7_SPP1_Osteopontin	overall	Sex-combined	1	62	Weighted median	0.132815	0.137843	0.335283	0.0144334	0.0223777	0.518933	5525	4.99463e-28	0.974468	2.4704e-30	0.00481963	0.0207123
13113_7_SPP1_Osteopontin	overall	Sex-combined	1	62	IVW-MRE	0.132815	0.137843	0.335283	0.0214678	0.0171775	0.211384	5525	4.99463e-28	0.974468	2.4704e-30	0.00481963	0.0207123
13113_7_SPP1_Osteopontin	overall	Sex-combined	1	62	Weighted mode	0.132815	0.137843	0.335283	0.0066035	0.0352589	0.852058	5525	4.99463e-28	0.974468	2.4704e-30	0.00481963	0.0207123
13113_7_SPP1_Osteopontin	rectal	Sex-combined	1	24	MR Egger	0.24872	0.286654	0.385577	0.00562811	0.0505798	0.91241	5525	4.94306e-28	0.964413	1.19502e-30	0.0023312	0.0332554
13113_7_SPP1_Osteopontin	rectal	Sex-combined	1	24	Weighted median	0.24872	0.286654	0.385577	0.0261041	0.0219056	0.233393	5525	4.94306e-28	0.964413	1.19502e-30	0.0023312	0.0332554
13113_7_SPP1_Osteopontin	rectal	Sex-combined	1	24	IVW-MRE	0.24872	0.286654	0.385577	0.0159648	0.0159394	0.316542	5525	4.94306e-28	0.964413	1.19502e-30	0.0023312	0.0332554
13113_7_SPP1_Osteopontin	rectal	Sex-combined	1	24	Weighted mode	0.24872	0.286654	0.385577	0.0231141	0.0297997	0.445859	5525	4.94306e-28	0.964413	1.19502e-30	0.0023312	0.0332554
13113_7_SPP1_Osteopontin	proximal	Sex-combined	1	21	MR Egger	0.133547	0.26298	0.611579	0.0669823	0.0681769	0.338211	5525	4.96088e-28	0.967887	1.26586e-30	0.00246944	0.0296437
13113_7_SPP1_Osteopontin	proximal	Sex-combined	1	21	Weighted median	0.133547	0.26298	0.611579	0.0222255	0.0249009	0.372095	5525	4.96088e-28	0.967887	1.26586e-30	0.00246944	0.0296437
13113_7_SPP1_Osteopontin	proximal	Sex-combined	1	21	IVW-MRE	0.133547	0.26298	0.611579	0.012388	0.0171881	0.471074	5525	4.96088e-28	0.967887	1.26586e-30	0.00246944	0.0296437
13113_7_SPP1_Osteopontin	proximal	Sex-combined	1	21	Weighted mode	0.133547	0.26298	0.611579	0.0246308	0.0431651	0.574614	5525	4.96088e-28	0.967887	1.26586e-30	0.00246944	0.0296437
13113_7_SPP1_Osteopontin	overall	Female	1	23	MR Egger	0.734552	0.331261	0.0265931	-0.0545055	0.0687134	0.436516	5525	4.92816e-28	0.961487	8.76135e-31	0.00170898	0.0368043
13113_7_SPP1_Osteopontin	overall	Female	1	23	Weighted median	0.734552	0.331261	0.0265931	0.0169576	0.0269277	0.528861	5525	4.92816e-28	0.961487	8.76135e-31	0.00170898	0.0368043
13113_7_SPP1_Osteopontin	overall	Female	1	23	IVW-MRE	0.734552	0.331261	0.0265931	0.0072661	0.0195234	0.709763	5525	4.92816e-28	0.961487	8.76135e-31	0.00170898	0.0368043
13113_7_SPP1_Osteopontin	overall	Female	1	23	Weighted mode	0.734552	0.331261	0.0265931	0.0273202	0.0396183	0.497665	5525	4.92816e-28	0.961487	8.76135e-31	0.00170898	0.0368043
13113_7_SPP1_Osteopontin	distal	Sex-combined	1	23	MR Egger	0.283181	0.293693	0.334942	0.0432158	0.0860291	0.620656	5525	4.91459e-28	0.958787	1.25641e-30	0.00245074	0.0387626
13113_7_SPP1_Osteopontin	distal	Sex-combined	1	23	Weighted median	0.283181	0.293693	0.334942	0.034561	0.0246675	0.161191	5525	4.91459e-28	0.958787	1.25641e-30	0.00245074	0.0387626
13113_7_SPP1_Osteopontin	distal	Sex-combined	1	23	IVW-MRE	0.283181	0.293693	0.334942	0.0333135	0.0238371	0.162249	5525	4.91459e-28	0.958787	1.25641e-30	0.00245074	0.0387626
13113_7_SPP1_Osteopontin	distal	Sex-combined	1	23	Weighted mode	0.283181	0.293693	0.334942	0.0491447	0.0403417	0.236047	5525	4.91459e-28	0.958787	1.25641e-30	0.00245074	0.0387626
14067_6_PKP2_PKP2	rectal	Female	1	10	MR Egger	-0.579012	0.25144	0.0212911	-0.0116469	0.0836207	0.89267	7349	1.47588e-28	0.74924	3.94195e-31	0.00199867	0.248762
14067_6_PKP2_PKP2	rectal	Female	1	10	Weighted median	-0.579012	0.25144	0.0212911	-0.00979442	0.0230758	0.671241	7349	1.47588e-28	0.74924	3.94195e-31	0.00199867	0.248762
14067_6_PKP2_PKP2	rectal	Female	1	10	IVW-MRE	-0.579012	0.25144	0.0212911	-0.0110913	0.0105171	0.291612	7349	1.47588e-28	0.74924	3.94195e-31	0.00199867	0.248762
14067_6_PKP2_PKP2	rectal	Female	1	10	Weighted mode	-0.579012	0.25144	0.0212911	-0.0117968	0.0325294	0.725237	7349	1.47588e-28	0.74924	3.94195e-31	0.00199867	0.248762
14067_6_PKP2_PKP2	proximal	Female	1	8	MR Egger	-0.102058	0.216872	0.637935	0.206042	0.0972322	0.0783844	7350	1.90953e-28	0.969384	4.99404e-31	0.00253497	0.0280814
14067_6_PKP2_PKP2	proximal	Female	1	8	Weighted median	-0.102058	0.216872	0.637935	0.0429682	0.029283	0.142283	7350	1.90953e-28	0.969384	4.99404e-31	0.00253497	0.0280814
14067_6_PKP2_PKP2	proximal	Female	1	8	IVW-MRE	-0.102058	0.216872	0.637935	0.0289727	0.0236611	0.22077	7350	1.90953e-28	0.969384	4.99404e-31	0.00253497	0.0280814
14067_6_PKP2_PKP2	proximal	Female	1	8	Weighted mode	-0.102058	0.216872	0.637935	0.0579926	0.0395647	0.186137	7350	1.90953e-28	0.969384	4.99404e-31	0.00253497	0.0280814
14067_6_PKP2_PKP2	overall	Male	1	28	MR Egger	0.273663	0.147737	0.063973	-0.0437226	0.057099	0.450731	7350	1.79185e-28	0.909644	3.01972e-31	0.00153209	0.0888237
14067_6_PKP2_PKP2	overall	Male	1	28	Weighted median	0.273663	0.147737	0.063973	-0.0114412	0.025052	0.647888	7350	1.79185e-28	0.909644	3.01972e-31	0.00153209	0.0888237
14067_6_PKP2_PKP2	overall	Male	1	28	IVW-MRE	0.273663	0.147737	0.063973	-0.0144514	0.0152634	0.343741	7350	1.79185e-28	0.909644	3.01972e-31	0.00153209	0.0888237
14067_6_PKP2_PKP2	overall	Male	1	28	Weighted mode	0.273663	0.147737	0.063973	-0.0260779	0.0403555	0.523603	7350	1.79185e-28	0.909644	3.01972e-31	0.00153209	0.0888237
14067_6_PKP2_PKP2	colon	Female	1	16	MR Egger	-0.0345679	0.172016	0.840732	0.133563	0.0880633	0.151603	7350	1.92473e-28	0.977097	4.38084e-31	0.00222375	0.0206792
14067_6_PKP2_PKP2	colon	Female	1	16	Weighted median	-0.0345679	0.172016	0.840732	0.0401359	0.0299486	0.180193	7350	1.92473e-28	0.977097	4.38084e-31	0.00222375	0.0206792
14067_6_PKP2_PKP2	colon	Female	1	16	IVW-MRE	-0.0345679	0.172016	0.840732	0.0165879	0.02291	0.469038	7350	1.92473e-28	0.977097	4.38084e-31	0.00222375	0.0206792
14067_6_PKP2_PKP2	colon	Female	1	16	Weighted mode	-0.0345679	0.172016	0.840732	0.0715733	0.0460462	0.140936	7350	1.92473e-28	0.977097	4.38084e-31	0.00222375	0.0206792
14067_6_PKP2_PKP2	distal	Female	1	8	MR Egger	0.0222222	0.231276	0.923453	-0.282606	0.213903	0.234586	7350	1.90715e-28	0.968169	1.07329e-30	0.00544833	0.0263829
14067_6_PKP2_PKP2	distal	Female	1	8	Weighted median	0.0222222	0.231276	0.923453	0.00913558	0.0290578	0.753222	7350	1.90715e-28	0.968169	1.07329e-30	0.00544833	0.0263829
14067_6_PKP2_PKP2	distal	Female	1	8	IVW-MRE	0.0222222	0.231276	0.923453	0.00950838	0.019255	0.621438	7350	1.90715e-28	0.968169	1.07329e-30	0.00544833	0.0263829
14067_6_PKP2_PKP2	distal	Female	1	8	Weighted mode	0.0222222	0.231276	0.923453	0.0186701	0.0446063	0.688086	7350	1.90715e-28	0.968169	1.07329e-30	0.00544833	0.0263829
14067_6_PKP2_PKP2	proximal	Male	1	3	MR Egger	0.427984	0.235802	0.0695226	-0.219611	0.297913	0.595597	7350	1.75636e-28	0.891631	4.61749e-31	0.00234305	0.106026
14067_6_PKP2_PKP2	proximal	Male	1	3	Weighted median	0.427984	0.235802	0.0695226	0.0571759	0.0390992	0.143651	7350	1.75636e-28	0.891631	4.61749e-31	0.00234305	0.106026
14067_6_PKP2_PKP2	proximal	Male	1	3	IVW-MRE	0.427984	0.235802	0.0695226	0.0309256	0.0305498	0.311395	7350	1.75636e-28	0.891631	4.61749e-31	0.00234305	0.106026
14067_6_PKP2_PKP2	proximal	Male	1	3	Weighted mode	0.427984	0.235802	0.0695226	0.0585691	0.0502965	0.364348	7350	1.75636e-28	0.891631	4.61749e-31	0.00234305	0.106026
14067_6_PKP2_PKP2	colon	Sex-combined	1	39	MR Egger	0.14856	0.122634	0.225739	0.115389	0.0543995	0.0406739	7350	1.91101e-28	0.970139	2.66095e-31	0.00135057	0.0285103
14067_6_PKP2_PKP2	colon	Sex-combined	1	39	Weighted median	0.14856	0.122634	0.225739	0.0105402	0.0240673	0.661424	7350	1.91101e-28	0.970139	2.66095e-31	0.00135057	0.0285103
14067_6_PKP2_PKP2	colon	Sex-combined	1	39	IVW-MRE	0.14856	0.122634	0.225739	0.0053893	0.0159722	0.735802	7350	1.91101e-28	0.970139	2.66095e-31	0.00135057	0.0285103
14067_6_PKP2_PKP2	colon	Sex-combined	1	39	Weighted mode	0.14856	0.122634	0.225739	0.0364045	0.0406119	0.375683	7350	1.91101e-28	0.970139	2.66095e-31	0.00135057	0.0285103
14067_6_PKP2_PKP2	overall	Sex-combined	1	62	MR Egger	0.0473251	0.104527	0.650725	-0.00575663	0.041782	0.890877	7350	1.94045e-28	0.985084	2.38318e-31	0.0012097	0.0137065
14067_6_PKP2_PKP2	overall	Sex-combined	1	62	Weighted median	0.0473251	0.104527	0.650725	-0.0101183	0.0213776	0.63599	7350	1.94045e-28	0.985084	2.38318e-31	0.0012097	0.0137065
14067_6_PKP2_PKP2	overall	Sex-combined	1	62	IVW-MRE	0.0473251	0.104527	0.650725	-0.00955886	0.0144012	0.506849	7350	1.94045e-28	0.985084	2.38318e-31	0.0012097	0.0137065
14067_6_PKP2_PKP2	overall	Sex-combined	1	62	Weighted mode	0.0473251	0.104527	0.650725	-0.0166889	0.036626	0.650254	7350	1.94045e-28	0.985084	2.38318e-31	0.0012097	0.0137065
14067_6_PKP2_PKP2	rectal	Sex-combined	1	24	MR Egger	-0.209877	0.163786	0.200051	-0.00314055	0.0469117	0.947229	7350	1.8773e-28	0.953021	1.59014e-30	0.00807201	0.0389074
14067_6_PKP2_PKP2	rectal	Sex-combined	1	24	Weighted median	-0.209877	0.163786	0.200051	-0.0212374	0.019025	0.264298	7350	1.8773e-28	0.953021	1.59014e-30	0.00807201	0.0389074
14067_6_PKP2_PKP2	rectal	Sex-combined	1	24	IVW-MRE	-0.209877	0.163786	0.200051	-0.0251026	0.0112752	0.0259904	7350	1.8773e-28	0.953021	1.59014e-30	0.00807201	0.0389074
14067_6_PKP2_PKP2	rectal	Sex-combined	1	24	Weighted mode	-0.209877	0.163786	0.200051	-0.00830342	0.028726	0.775128	7350	1.8773e-28	0.953021	1.59014e-30	0.00807201	0.0389074
14067_6_PKP2_PKP2	colon	Male	1	20	MR Egger	0.367901	0.177778	0.0385044	0.0120914	0.0776648	0.878013	7350	1.69174e-28	0.858817	4.24555e-31	0.00215388	0.139029
14067_6_PKP2_PKP2	colon	Male	1	20	Weighted median	0.367901	0.177778	0.0385044	0.010855	0.0246292	0.659404	7350	1.69174e-28	0.858817	4.24555e-31	0.00215388	0.139029
14067_6_PKP2_PKP2	colon	Male	1	20	IVW-MRE	0.367901	0.177778	0.0385044	0.0116741	0.0151788	0.44183	7350	1.69174e-28	0.858817	4.24555e-31	0.00215388	0.139029
14067_6_PKP2_PKP2	colon	Male	1	20	Weighted mode	0.367901	0.177778	0.0385044	0.0290209	0.0407597	0.485117	7350	1.69174e-28	0.858817	4.24555e-31	0.00215388	0.139029
14067_6_PKP2_PKP2	rectal	Male	1	10	MR Egger	0.104938	0.220988	0.634887	0.000742784	0.0772843	0.992567	7350	1.83166e-28	0.929855	8.38409e-30	0.0425621	0.0275829
14067_6_PKP2_PKP2	rectal	Male	1	10	Weighted median	0.104938	0.220988	0.634887	-0.0118512	0.025013	0.63564	7350	1.83166e-28	0.929855	8.38409e-30	0.0425621	0.0275829
14067_6_PKP2_PKP2	rectal	Male	1	10	IVW-MRE	0.104938	0.220988	0.634887	-0.0222799	0.0168591	0.186322	7350	1.83166e-28	0.929855	8.38409e-30	0.0425621	0.0275829
14067_6_PKP2_PKP2	rectal	Male	1	10	Weighted mode	0.104938	0.220988	0.634887	-0.0154374	0.0349784	0.669379	7350	1.83166e-28	0.929855	8.38409e-30	0.0425621	0.0275829
14067_6_PKP2_PKP2	proximal	Sex-combined	1	21	MR Egger	0.102469	0.158848	0.518877	0.119481	0.0681223	0.0955604	7350	1.92295e-28	0.976192	3.51692e-31	0.00178516	0.0220226
14067_6_PKP2_PKP2	proximal	Sex-combined	1	21	Weighted median	0.102469	0.158848	0.518877	0.0532852	0.025297	0.0351709	7350	1.92295e-28	0.976192	3.51692e-31	0.00178516	0.0220226
14067_6_PKP2_PKP2	proximal	Sex-combined	1	21	IVW-MRE	0.102469	0.158848	0.518877	0.035168	0.0165116	0.0331806	7350	1.92295e-28	0.976192	3.51692e-31	0.00178516	0.0220226
14067_6_PKP2_PKP2	proximal	Sex-combined	1	21	Weighted mode	0.102469	0.158848	0.518877	0.052881	0.0399378	0.200409	7350	1.92295e-28	0.976192	3.51692e-31	0.00178516	0.0220226
14067_6_PKP2_PKP2	distal	Male	1	9	MR Egger	0.255967	0.230453	0.266691	-0.0438592	0.0924402	0.649616	7350	1.8718e-28	0.95023	5.17805e-31	0.00262819	0.0471414
14067_6_PKP2_PKP2	distal	Male	1	9	Weighted median	0.255967	0.230453	0.266691	0.0059841	0.0251775	0.812132	7350	1.8718e-28	0.95023	5.17805e-31	0.00262819	0.0471414
14067_6_PKP2_PKP2	distal	Male	1	9	IVW-MRE	0.255967	0.230453	0.266691	-0.00208949	0.0184886	0.910019	7350	1.8718e-28	0.95023	5.17805e-31	0.00262819	0.0471414
14067_6_PKP2_PKP2	distal	Male	1	9	Weighted mode	0.255967	0.230453	0.266691	0.00886369	0.039534	0.828218	7350	1.8718e-28	0.95023	5.17805e-31	0.00262819	0.0471414
14067_6_PKP2_PKP2	overall	Female	1	23	MR Egger	-0.146914	0.148148	0.32136	0.00883887	0.0651778	0.89342	7350	1.90591e-28	0.967551	5.18385e-31	0.00263133	0.0298182
14067_6_PKP2_PKP2	overall	Female	1	23	Weighted median	-0.146914	0.148148	0.32136	0.00376211	0.0262772	0.886156	7350	1.90591e-28	0.967551	5.18385e-31	0.00263133	0.0298182
14067_6_PKP2_PKP2	overall	Female	1	23	IVW-MRE	-0.146914	0.148148	0.32136	0.00649697	0.015345	0.672008	7350	1.90591e-28	0.967551	5.18385e-31	0.00263133	0.0298182
14067_6_PKP2_PKP2	overall	Female	1	23	Weighted mode	-0.146914	0.148148	0.32136	0.00237254	0.0514036	0.963603	7350	1.90591e-28	0.967551	5.18385e-31	0.00263133	0.0298182
14067_6_PKP2_PKP2	distal	Sex-combined	1	23	MR Egger	0.154321	0.160494	0.336281	0.0319986	0.0583369	0.589123	7350	1.90719e-28	0.968203	3.65127e-31	0.0018533	0.0299434
14067_6_PKP2_PKP2	distal	Sex-combined	1	23	Weighted median	0.154321	0.160494	0.336281	0.00563383	0.0230725	0.807092	7350	1.90719e-28	0.968203	3.65127e-31	0.0018533	0.0299434
14067_6_PKP2_PKP2	distal	Sex-combined	1	23	IVW-MRE	0.154321	0.160494	0.336281	-0.0118201	0.015237	0.437897	7350	1.90719e-28	0.968203	3.65127e-31	0.0018533	0.0299434
14067_6_PKP2_PKP2	distal	Sex-combined	1	23	Weighted mode	0.154321	0.160494	0.336281	0.011647	0.0360354	0.749589	7350	1.90719e-28	0.968203	3.65127e-31	0.0018533	0.0299434
9212_22_CTSF_CATF	rectal	Female	1	10	MR Egger	0.0282149	0.123169	0.818811	0.0700779	0.0908233	0.462541	3100	2.46646e-90	0.986165	4.6277e-93	0.00185017	0.0119853
9212_22_CTSF_CATF	rectal	Female	1	10	Weighted median	0.0282149	0.123169	0.818811	0.0207562	0.0252645	0.41133	3100	2.46646e-90	0.986165	4.6277e-93	0.00185017	0.0119853
9212_22_CTSF_CATF	rectal	Female	1	10	IVW-MRE	0.0282149	0.123169	0.818811	0.0095911	0.0189042	0.611906	3100	2.46646e-90	0.986165	4.6277e-93	0.00185017	0.0119853
9212_22_CTSF_CATF	rectal	Female	1	10	Weighted mode	0.0282149	0.123169	0.818811	0.0146582	0.040114	0.723244	3100	2.46646e-90	0.986165	4.6277e-93	0.00185017	0.0119853
9212_22_CTSF_CATF	proximal	Female	1	8	MR Egger	0.0808464	0.109604	0.460743	0.0455533	0.128772	0.735623	3102	2.46602e-90	0.985989	3.46467e-93	0.00138515	0.0126254
9212_22_CTSF_CATF	proximal	Female	1	8	Weighted median	0.0808464	0.109604	0.460743	0.0182795	0.0314014	0.560485	3102	2.46602e-90	0.985989	3.46467e-93	0.00138515	0.0126254
9212_22_CTSF_CATF	proximal	Female	1	8	IVW-MRE	0.0808464	0.109604	0.460743	0.0247407	0.0268396	0.356635	3102	2.46602e-90	0.985989	3.46467e-93	0.00138515	0.0126254
9212_22_CTSF_CATF	proximal	Female	1	8	Weighted mode	0.0808464	0.109604	0.460743	0.0151516	0.0444244	0.743063	3102	2.46602e-90	0.985989	3.46467e-93	0.00138515	0.0126254
9212_22_CTSF_CATF	overall	Male	1	28	MR Egger	0.0575149	0.0721649	0.425455	0.0020816	0.0578097	0.971551	3102	2.44284e-90	0.97672	4.33876e-93	0.00173455	0.0215456
9212_22_CTSF_CATF	overall	Male	1	28	Weighted median	0.0575149	0.0721649	0.425455	-0.016864	0.0246643	0.494138	3102	2.44284e-90	0.97672	4.33876e-93	0.00173455	0.0215456
9212_22_CTSF_CATF	overall	Male	1	28	IVW-MRE	0.0575149	0.0721649	0.425455	-0.00642524	0.0169646	0.704878	3102	2.44284e-90	0.97672	4.33876e-93	0.00173455	0.0215456
9212_22_CTSF_CATF	overall	Male	1	28	Weighted mode	0.0575149	0.0721649	0.425455	-0.0192079	0.0418194	0.649691	3102	2.44284e-90	0.97672	4.33876e-93	0.00173455	0.0215456
9212_22_CTSF_CATF	colon	Female	1	16	MR Egger	0.148671	0.0873576	0.088781	0.229029	0.0869574	0.0196402	3102	2.42549e-90	0.969786	3.5202e-93	0.00140719	0.0288067
9212_22_CTSF_CATF	colon	Female	1	16	Weighted median	0.148671	0.0873576	0.088781	-0.0131807	0.0313665	0.674327	3102	2.42549e-90	0.969786	3.5202e-93	0.00140719	0.0288067
9212_22_CTSF_CATF	colon	Female	1	16	IVW-MRE	0.148671	0.0873576	0.088781	-0.000927362	0.0261924	0.971756	3102	2.42549e-90	0.969786	3.5202e-93	0.00140719	0.0288067
9212_22_CTSF_CATF	colon	Female	1	16	Weighted mode	0.148671	0.0873576	0.088781	-0.0111494	0.0497544	0.825712	3102	2.42549e-90	0.969786	3.5202e-93	0.00140719	0.0288067
9212_22_CTSF_CATF	distal	Female	1	8	MR Egger	0.212154	0.119371	0.0755234	0.0654178	0.246161	0.799326	3100	2.38214e-90	0.952451	4.30643e-93	0.00172138	0.0458273
9212_22_CTSF_CATF	distal	Female	1	8	Weighted median	0.212154	0.119371	0.0755234	-0.0237324	0.0290787	0.414417	3100	2.38214e-90	0.952451	4.30643e-93	0.00172138	0.0458273
9212_22_CTSF_CATF	distal	Female	1	8	IVW-MRE	0.212154	0.119371	0.0755234	-0.0106747	0.0243777	0.661466	3100	2.38214e-90	0.952451	4.30643e-93	0.00172138	0.0458273
9212_22_CTSF_CATF	distal	Female	1	8	Weighted mode	0.212154	0.119371	0.0755234	-0.0387189	0.0415034	0.381918	3100	2.38214e-90	0.952451	4.30643e-93	0.00172138	0.0458273
9212_22_CTSF_CATF	proximal	Male	1	3	MR Egger	0.111232	0.117743	0.344812	-0.097625	0.547274	0.887619	3102	2.45055e-90	0.979805	3.92606e-93	0.00156957	0.0186258
9212_22_CTSF_CATF	proximal	Male	1	3	Weighted median	0.111232	0.117743	0.344812	0.0913477	0.0430184	0.0337158	3102	2.45055e-90	0.979805	3.92606e-93	0.00156957	0.0186258
9212_22_CTSF_CATF	proximal	Male	1	3	IVW-MRE	0.111232	0.117743	0.344812	0.0676871	0.0452309	0.134529	3102	2.45055e-90	0.979805	3.92606e-93	0.00156957	0.0186258
9212_22_CTSF_CATF	proximal	Male	1	3	Weighted mode	0.111232	0.117743	0.344812	0.120856	0.0752605	0.249537	3102	2.45055e-90	0.979805	3.92606e-93	0.00156957	0.0186258
9212_22_CTSF_CATF	colon	Sex-combined	1	39	MR Egger	0.110689	0.0623983	0.0760775	0.0189	0.0735896	0.798732	3102	2.37284e-90	0.948733	7.79938e-93	0.00311795	0.0481492
9212_22_CTSF_CATF	colon	Sex-combined	1	39	Weighted median	0.110689	0.0623983	0.0760775	-0.00862578	0.0263897	0.743772	3102	2.37284e-90	0.948733	7.79938e-93	0.00311795	0.0481492
9212_22_CTSF_CATF	colon	Sex-combined	1	39	IVW-MRE	0.110689	0.0623983	0.0760775	0.0134576	0.0219025	0.53893	3102	2.37284e-90	0.948733	7.79938e-93	0.00311795	0.0481492
9212_22_CTSF_CATF	colon	Sex-combined	1	39	Weighted mode	0.110689	0.0623983	0.0760775	-0.0300983	0.0407936	0.465157	3102	2.37284e-90	0.948733	7.79938e-93	0.00311795	0.0481492
9212_22_CTSF_CATF	overall	Sex-combined	1	62	MR Egger	0.0721649	0.0515464	0.161513	-0.00460706	0.0496637	0.926399	3102	2.44197e-90	0.976372	5.20656e-93	0.00208152	0.0215464
9212_22_CTSF_CATF	overall	Sex-combined	1	62	Weighted median	0.0721649	0.0515464	0.161513	0.00685586	0.0223394	0.758923	3102	2.44197e-90	0.976372	5.20656e-93	0.00208152	0.0215464
9212_22_CTSF_CATF	overall	Sex-combined	1	62	IVW-MRE	0.0721649	0.0515464	0.161513	0.020309	0.0172276	0.238452	3102	2.44197e-90	0.976372	5.20656e-93	0.00208152	0.0215464
9212_22_CTSF_CATF	overall	Sex-combined	1	62	Weighted mode	0.0721649	0.0515464	0.161513	-0.00526293	0.0340166	0.877556	3102	2.44197e-90	0.976372	5.20656e-93	0.00208152	0.0215464
9212_22_CTSF_CATF	rectal	Sex-combined	1	24	MR Egger	0.11503	0.0808464	0.154789	0.0039635	0.0477519	0.934601	3102	2.39794e-90	0.95877	9.65918e-93	0.00386166	0.0373686
9212_22_CTSF_CATF	rectal	Sex-combined	1	24	Weighted median	0.11503	0.0808464	0.154789	0.0083119	0.0212163	0.695229	3102	2.39794e-90	0.95877	9.65918e-93	0.00386166	0.0373686
9212_22_CTSF_CATF	rectal	Sex-combined	1	24	IVW-MRE	0.11503	0.0808464	0.154789	0.00365933	0.0131803	0.781291	3102	2.39794e-90	0.95877	9.65918e-93	0.00386166	0.0373686
9212_22_CTSF_CATF	rectal	Sex-combined	1	24	Weighted mode	0.11503	0.0808464	0.154789	0.0075228	0.0350014	0.831717	3102	2.39794e-90	0.95877	9.65918e-93	0.00386166	0.0373686
9212_22_CTSF_CATF	colon	Male	1	20	MR Egger	0.0759631	0.0895279	0.396168	0.0806208	0.0764081	0.305321	3102	2.43702e-90	0.974395	4.1424e-93	0.00165602	0.0239488
9212_22_CTSF_CATF	colon	Male	1	20	Weighted median	0.0759631	0.0895279	0.396168	-0.00932876	0.0263989	0.723806	3102	2.43702e-90	0.974395	4.1424e-93	0.00165602	0.0239488
9212_22_CTSF_CATF	colon	Male	1	20	IVW-MRE	0.0759631	0.0895279	0.396168	-0.00539059	0.0183486	0.768921	3102	2.43702e-90	0.974395	4.1424e-93	0.00165602	0.0239488
9212_22_CTSF_CATF	colon	Male	1	20	Weighted mode	0.0759631	0.0895279	0.396168	0.00366204	0.0386897	0.925583	3102	2.43702e-90	0.974395	4.1424e-93	0.00165602	0.0239488
9212_22_CTSF_CATF	rectal	Male	1	10	MR Egger	0.2051	0.107434	0.0562504	0.0035486	0.0823694	0.966692	3102	2.24712e-90	0.898466	9.05027e-93	0.0036176	0.0979164
9212_22_CTSF_CATF	rectal	Male	1	10	Weighted median	0.2051	0.107434	0.0562504	-0.0141677	0.0264394	0.592058	3102	2.24712e-90	0.898466	9.05027e-93	0.0036176	0.0979164
9212_22_CTSF_CATF	rectal	Male	1	10	IVW-MRE	0.2051	0.107434	0.0562504	-0.017696	0.0199805	0.375798	3102	2.24712e-90	0.898466	9.05027e-93	0.0036176	0.0979164
9212_22_CTSF_CATF	rectal	Male	1	10	Weighted mode	0.2051	0.107434	0.0562504	-0.00931511	0.0364475	0.804023	3102	2.24712e-90	0.898466	9.05027e-93	0.0036176	0.0979164
9212_22_CTSF_CATF	proximal	Sex-combined	1	21	MR Egger	0.0916983	0.0803039	0.253499	0.148653	0.0790084	0.0753198	3102	2.43206e-90	0.972409	4.64669e-93	0.00185763	0.0257331
9212_22_CTSF_CATF	proximal	Sex-combined	1	21	Weighted median	0.0916983	0.0803039	0.253499	0.00392322	0.0266524	0.882975	3102	2.43206e-90	0.972409	4.64669e-93	0.00185763	0.0257331
9212_22_CTSF_CATF	proximal	Sex-combined	1	21	IVW-MRE	0.0916983	0.0803039	0.253499	0.00277424	0.0217456	0.898484	3102	2.43206e-90	0.972409	4.64669e-93	0.00185763	0.0257331
9212_22_CTSF_CATF	proximal	Sex-combined	1	21	Weighted mode	0.0916983	0.0803039	0.253499	0.0152961	0.0453084	0.739183	3102	2.43206e-90	0.972409	4.64669e-93	0.00185763	0.0257331
9212_22_CTSF_CATF	distal	Male	1	9	MR Egger	0.0971243	0.114487	0.396248	0.11152	0.0928685	0.268867	3102	2.39095e-90	0.955975	5.42223e-93	0.00216755	0.0418577
9212_22_CTSF_CATF	distal	Male	1	9	Weighted median	0.0971243	0.114487	0.396248	-0.0134808	0.0252493	0.593404	3102	2.39095e-90	0.955975	5.42223e-93	0.00216755	0.0418577
9212_22_CTSF_CATF	distal	Male	1	9	IVW-MRE	0.0971243	0.114487	0.396248	-0.00779083	0.0147038	0.596214	3102	2.39095e-90	0.955975	5.42223e-93	0.00216755	0.0418577
9212_22_CTSF_CATF	distal	Male	1	9	Weighted mode	0.0971243	0.114487	0.396248	-0.0173175	0.0373551	0.655293	3102	2.39095e-90	0.955975	5.42223e-93	0.00216755	0.0418577
9212_22_CTSF_CATF	overall	Female	1	23	MR Egger	0.086815	0.0737927	0.239407	0.119683	0.0694242	0.0994124	3102	2.43445e-90	0.973366	3.59348e-93	0.00143653	0.0251975
9212_22_CTSF_CATF	overall	Female	1	23	Weighted median	0.086815	0.0737927	0.239407	0.0100899	0.0273991	0.712681	3102	2.43445e-90	0.973366	3.59348e-93	0.00143653	0.0251975
9212_22_CTSF_CATF	overall	Female	1	23	IVW-MRE	0.086815	0.0737927	0.239407	0.0288953	0.0201028	0.150611	3102	2.43445e-90	0.973366	3.59348e-93	0.00143653	0.0251975
9212_22_CTSF_CATF	overall	Female	1	23	Weighted mode	0.086815	0.0737927	0.239407	-0.0201765	0.0552654	0.718535	3102	2.43445e-90	0.973366	3.59348e-93	0.00143653	0.0251975
9212_22_CTSF_CATF	distal	Sex-combined	1	23	MR Egger	0.145958	0.0819316	0.0748378	-0.0318821	0.0775557	0.685174	3102	2.29359e-90	0.917049	6.98421e-93	0.0027917	0.0801595
9212_22_CTSF_CATF	distal	Sex-combined	1	23	Weighted median	0.145958	0.0819316	0.0748378	-0.0220914	0.0229776	0.336336	3102	2.29359e-90	0.917049	6.98421e-93	0.0027917	0.0801595
9212_22_CTSF_CATF	distal	Sex-combined	1	23	IVW-MRE	0.145958	0.0819316	0.0748378	-0.00251539	0.0219387	0.908719	3102	2.29359e-90	0.917049	6.98421e-93	0.0027917	0.0801595
9212_22_CTSF_CATF	distal	Sex-combined	1	23	Weighted mode	0.145958	0.0819316	0.0748378	-0.0361816	0.0353492	0.317172	3102	2.29359e-90	0.917049	6.98421e-93	0.0027917	0.0801595
9769_48_DNER_DNER	rectal	Female	1	20	MR Egger	-0.0519481	0.12013	0.665427	-0.0191742	0.0715794	0.791843	6202	5.88843e-92	0.985014	1.83342e-94	0.00306682	0.0119192
9769_48_DNER_DNER	rectal	Female	1	20	Weighted median	-0.0519481	0.12013	0.665427	0.0115633	0.0169714	0.495656	6202	5.88843e-92	0.985014	1.83342e-94	0.00306682	0.0119192
9769_48_DNER_DNER	rectal	Female	1	20	IVW-MRE	-0.0519481	0.12013	0.665427	-0.000148169	0.0150281	0.992133	6202	5.88843e-92	0.985014	1.83342e-94	0.00306682	0.0119192
9769_48_DNER_DNER	rectal	Female	1	20	Weighted mode	-0.0519481	0.12013	0.665427	0.0198908	0.0258956	0.451859	6202	5.88843e-92	0.985014	1.83342e-94	0.00306682	0.0119192
9769_48_DNER_DNER	proximal	Female	1			0.0865801	0.106602	0.416687				6202	5.87925e-92	0.983478	1.87695e-94	0.00313962	0.0133822
9769_48_DNER_DNER	overall	Male	1			-0.0643939	0.0698052	0.356278				6204	5.90771e-92	0.988238	1.23791e-94	0.00207067	0.00969115
9769_48_DNER_DNER	colon	Female	1			0.103355	0.0849567	0.223771				6204	5.86136e-92	0.980486	2.10256e-94	0.003517	0.0159966
9769_48_DNER_DNER	distal	Female	1			0.0952381	0.116342	0.413012				6202	5.87733e-92	0.983156	1.33484e-94	0.00223277	0.0146108
9769_48_DNER_DNER	proximal	Male	1	6	MR Egger	-0.119048	0.113636	0.294814	-0.0805374	0.206602	0.716537	6202	5.85034e-92	0.978641	2.28959e-94	0.00382983	0.0175294
9769_48_DNER_DNER	proximal	Male	1	6	Weighted median	-0.119048	0.113636	0.294814	0.00929041	0.0272348	0.733011	6202	5.85034e-92	0.978641	2.28959e-94	0.00382983	0.0175294
9769_48_DNER_DNER	proximal	Male	1	6	IVW-MRE	-0.119048	0.113636	0.294814	0.0119599	0.0123028	0.330988	6202	5.85034e-92	0.978641	2.28959e-94	0.00382983	0.0175294
9769_48_DNER_DNER	proximal	Male	1	6	Weighted mode	-0.119048	0.113636	0.294814	0.000264435	0.0418722	0.995205	6202	5.85034e-92	0.978641	2.28959e-94	0.00382983	0.0175294
9769_48_DNER_DNER	colon	Sex-combined	1	78	MR Egger	-0.00108225	0.0606061	0.985753	0.0031864	0.0445717	0.943196	6204	5.92646e-92	0.991375	1.84156e-94	0.00308049	0.00554459
9769_48_DNER_DNER	colon	Sex-combined	1	78	Weighted median	-0.00108225	0.0606061	0.985753	-0.00347187	0.0170507	0.83865	6204	5.92646e-92	0.991375	1.84156e-94	0.00308049	0.00554459
9769_48_DNER_DNER	colon	Sex-combined	1	78	IVW-MRE	-0.00108225	0.0606061	0.985753	-0.00249751	0.0133018	0.851067	6204	5.92646e-92	0.991375	1.84156e-94	0.00308049	0.00554459
9769_48_DNER_DNER	colon	Sex-combined	1	78	Weighted mode	-0.00108225	0.0606061	0.985753	0.0162794	0.02793	0.561687	6204	5.92646e-92	0.991375	1.84156e-94	0.00308049	0.00554459
9769_48_DNER_DNER	overall	Sex-combined	1	124	MR Egger	-0.00324675	0.0503247	0.948559	-0.0317366	0.0363427	0.384237	6204	5.94298e-92	0.994137	7.38401e-95	0.00123515	0.00462737
9769_48_DNER_DNER	overall	Sex-combined	1	124	Weighted median	-0.00324675	0.0503247	0.948559	0.0173962	0.0161236	0.28062	6204	5.94298e-92	0.994137	7.38401e-95	0.00123515	0.00462737
9769_48_DNER_DNER	overall	Sex-combined	1	124	IVW-MRE	-0.00324675	0.0503247	0.948559	0.00717275	0.0127369	0.573334	6204	5.94298e-92	0.994137	7.38401e-95	0.00123515	0.00462737
9769_48_DNER_DNER	overall	Sex-combined	1	124	Weighted mode	-0.00324675	0.0503247	0.948559	0.0223377	0.0261602	0.394831	6204	5.94298e-92	0.994137	7.38401e-95	0.00123515	0.00462737
9769_48_DNER_DNER	rectal	Sex-combined	1			-0.0568182	0.0784632	0.468981				6204	5.91233e-92	0.989011	1.0247e-94	0.00171403	0.00927465
9769_48_DNER_DNER	colon	Male	1			-0.099026	0.086039	0.249756				6204	5.86931e-92	0.981816	1.92036e-94	0.00321221	0.0149721
9769_48_DNER_DNER	rectal	Male	1			-0.0497835	0.103896	0.63182				6204	5.9e-92	0.986949	1.48989e-94	0.00249218	0.0105589
9769_48_DNER_DNER	proximal	Sex-combined	1			-0.00324675	0.0779221	0.966764				6204	5.89869e-92	0.986729	3.69216e-94	0.00617615	0.00709477
9769_48_DNER_DNER	distal	Male	1	18	MR Egger	0.0308442	0.11039	0.779929	0.13169	0.0912036	0.16806	6203	5.90202e-92	0.987288	1.3711e-94	0.00229347	0.010419
9769_48_DNER_DNER	distal	Male	1	18	Weighted median	0.0308442	0.11039	0.779929	0.000616292	0.019913	0.97531	6203	5.90202e-92	0.987288	1.3711e-94	0.00229347	0.010419
9769_48_DNER_DNER	distal	Male	1	18	IVW-MRE	0.0308442	0.11039	0.779929	-0.00422991	0.0199761	0.832303	6203	5.90202e-92	0.987288	1.3711e-94	0.00229347	0.010419
9769_48_DNER_DNER	distal	Male	1	18	Weighted mode	0.0308442	0.11039	0.779929	0.0209307	0.0292754	0.484339	6203	5.90202e-92	0.987288	1.3711e-94	0.00229347	0.010419
9769_48_DNER_DNER	overall	Female	1			0.0670996	0.0719697	0.351166				6204	5.9081e-92	0.988304	9.49154e-95	0.00158764	0.010108
9769_48_DNER_DNER	distal	Sex-combined	1			0.0611472	0.0795455	0.442067				6204	5.90742e-92	0.988191	1.25262e-94	0.00209527	0.00971384
8005_1_MXRA7_MXRA7	rectal	Female	1	10	MR Egger	-0.067886	0.0738656	0.358071	0.0487424	0.0921919	0.611359	6474	8.08405e-264	0.981544	2.74708e-266	0.00333528	0.0151204
8005_1_MXRA7_MXRA7	rectal	Female	1	10	Weighted median	-0.067886	0.0738656	0.358071	0.0265665	0.0244791	0.2778	6474	8.08405e-264	0.981544	2.74708e-266	0.00333528	0.0151204
8005_1_MXRA7_MXRA7	rectal	Female	1	10	IVW-MRE	-0.067886	0.0738656	0.358071	0.0161312	0.0187493	0.389589	6474	8.08405e-264	0.981544	2.74708e-266	0.00333528	0.0151204
8005_1_MXRA7_MXRA7	rectal	Female	1	10	Weighted mode	-0.067886	0.0738656	0.358071	0.0342082	0.0321716	0.31534	6474	8.08405e-264	0.981544	2.74708e-266	0.00333528	0.0151204
8005_1_MXRA7_MXRA7	proximal	Female	1	8	MR Egger	-0.0211045	0.0657756	0.74832	-0.00301387	0.123096	0.981261	6474	8.13044e-264	0.987186	2.56564e-266	0.00311506	0.00969921
8005_1_MXRA7_MXRA7	proximal	Female	1	8	Weighted median	-0.0211045	0.0657756	0.74832	0.0428668	0.03085	0.164673	6474	8.13044e-264	0.987186	2.56564e-266	0.00311506	0.00969921
8005_1_MXRA7_MXRA7	proximal	Female	1	8	IVW-MRE	-0.0211045	0.0657756	0.74832	0.0302991	0.0258025	0.240288	6474	8.13044e-264	0.987186	2.56564e-266	0.00311506	0.00969921
8005_1_MXRA7_MXRA7	proximal	Female	1	8	Weighted mode	-0.0211045	0.0657756	0.74832	0.061184	0.044532	0.211841	6474	8.13044e-264	0.987186	2.56564e-266	0.00311506	0.00969921
8005_1_MXRA7_MXRA7	overall	Male	1	28	MR Egger	-0.00633134	0.0432642	0.883652	0.0316971	0.0609961	0.607699	6474	8.15311e-264	0.98996	3.15464e-266	0.00383034	0.00620972
8005_1_MXRA7_MXRA7	overall	Male	1	28	Weighted median	-0.00633134	0.0432642	0.883652	-0.0174853	0.0268717	0.515242	6474	8.15311e-264	0.98996	3.15464e-266	0.00383034	0.00620972
8005_1_MXRA7_MXRA7	overall	Male	1	28	IVW-MRE	-0.00633134	0.0432642	0.883652	-0.00401988	0.0186891	0.829696	6474	8.15311e-264	0.98996	3.15464e-266	0.00383034	0.00620972
8005_1_MXRA7_MXRA7	overall	Male	1	28	Weighted mode	-0.00633134	0.0432642	0.883652	-0.0312239	0.0449196	0.492928	6474	8.15311e-264	0.98996	3.15464e-266	0.00383034	0.00620972
8005_1_MXRA7_MXRA7	colon	Female	1	16	MR Egger	-0.0320084	0.0524094	0.541373	0.159482	0.0875647	0.0899933	6474	8.12692e-264	0.986741	3.52639e-266	0.00428153	0.00897729
8005_1_MXRA7_MXRA7	colon	Female	1	16	Weighted median	-0.0320084	0.0524094	0.541373	0.0326592	0.0300134	0.276527	6474	8.12692e-264	0.986741	3.52639e-266	0.00428153	0.00897729
8005_1_MXRA7_MXRA7	colon	Female	1	16	IVW-MRE	-0.0320084	0.0524094	0.541373	-0.00506533	0.024178	0.834057	6474	8.12692e-264	0.986741	3.52639e-266	0.00428153	0.00897729
8005_1_MXRA7_MXRA7	colon	Female	1	16	Weighted mode	-0.0320084	0.0524094	0.541373	0.0459037	0.0434988	0.307996	6474	8.12692e-264	0.986741	3.52639e-266	0.00428153	0.00897729
8005_1_MXRA7_MXRA7	distal	Female	1	8	MR Egger	-0.0538164	0.0717552	0.453255	0.0120929	0.216514	0.957273	6474	8.0793e-264	0.980972	4.42904e-266	0.00537752	0.0136507
8005_1_MXRA7_MXRA7	distal	Female	1	8	Weighted median	-0.0538164	0.0717552	0.453255	-0.0309764	0.0281992	0.271992	6474	8.0793e-264	0.980972	4.42904e-266	0.00537752	0.0136507
8005_1_MXRA7_MXRA7	distal	Female	1	8	IVW-MRE	-0.0538164	0.0717552	0.453255	-0.0235879	0.0168882	0.162502	6474	8.0793e-264	0.980972	4.42904e-266	0.00537752	0.0136507
8005_1_MXRA7_MXRA7	distal	Female	1	8	Weighted mode	-0.0538164	0.0717552	0.453255	-0.0322503	0.0420916	0.468606	6474	8.0793e-264	0.980972	4.42904e-266	0.00537752	0.0136507
8005_1_MXRA7_MXRA7	proximal	Male	1	3	MR Egger	-0.0756243	0.0703482	0.282375	0.365398	0.298109	0.435658	6474	8.07002e-264	0.979856	2.4587e-266	0.00298517	0.0171587
8005_1_MXRA7_MXRA7	proximal	Male	1	3	Weighted median	-0.0756243	0.0703482	0.282375	0.0409799	0.03958	0.300497	6474	8.07002e-264	0.979856	2.4587e-266	0.00298517	0.0171587
8005_1_MXRA7_MXRA7	proximal	Male	1	3	IVW-MRE	-0.0756243	0.0703482	0.282375	0.0302721	0.0343463	0.378112	6474	8.07002e-264	0.979856	2.4587e-266	0.00298517	0.0171587
8005_1_MXRA7_MXRA7	proximal	Male	1	3	Weighted mode	-0.0756243	0.0703482	0.282375	0.0548254	0.0536427	0.414257	6474	8.07002e-264	0.979856	2.4587e-266	0.00298517	0.0171587
8005_1_MXRA7_MXRA7	colon	Sex-combined	1	39	MR Egger	-0.0513542	0.0372846	0.168401	0.0561656	0.0758566	0.463719	6474	8.09611e-264	0.983024	2.42437e-266	0.00294351	0.014033
8005_1_MXRA7_MXRA7	colon	Sex-combined	1	39	Weighted median	-0.0513542	0.0372846	0.168401	0.0112964	0.0249347	0.650522	6474	8.09611e-264	0.983024	2.42437e-266	0.00294351	0.014033
8005_1_MXRA7_MXRA7	colon	Sex-combined	1	39	IVW-MRE	-0.0513542	0.0372846	0.168401	0.0188126	0.0225373	0.403869	6474	8.09611e-264	0.983024	2.42437e-266	0.00294351	0.014033
8005_1_MXRA7_MXRA7	colon	Sex-combined	1	39	Weighted mode	-0.0513542	0.0372846	0.168401	0.0450416	0.0395707	0.262139	6474	8.09611e-264	0.983024	2.42437e-266	0.00294351	0.014033
8005_1_MXRA7_MXRA7	overall	Sex-combined	1	62	MR Egger	-0.0172353	0.0309532	0.577652	0.0145941	0.0470634	0.757564	6474	8.17401e-264	0.992499	1.95794e-266	0.00237731	0.00512388
8005_1_MXRA7_MXRA7	overall	Sex-combined	1	62	Weighted median	-0.0172353	0.0309532	0.577652	0.0136791	0.0224827	0.542904	6474	8.17401e-264	0.992499	1.95794e-266	0.00237731	0.00512388
8005_1_MXRA7_MXRA7	overall	Sex-combined	1	62	IVW-MRE	-0.0172353	0.0309532	0.577652	0.010048	0.016363	0.539168	6474	8.17401e-264	0.992499	1.95794e-266	0.00237731	0.00512388
8005_1_MXRA7_MXRA7	overall	Sex-combined	1	62	Weighted mode	-0.0172353	0.0309532	0.577652	0.0257722	0.0344201	0.456884	6474	8.17401e-264	0.992499	1.95794e-266	0.00237731	0.00512388
8005_1_MXRA7_MXRA7	rectal	Sex-combined	1	24	MR Egger	-0.00211045	0.0481885	0.965067	0.0159026	0.0575642	0.784928	6474	8.1524e-264	0.989852	2.76129e-266	0.00335265	0.0067949
8005_1_MXRA7_MXRA7	rectal	Sex-combined	1	24	Weighted median	-0.00211045	0.0481885	0.965067	0.00664231	0.021872	0.761364	6474	8.1524e-264	0.989852	2.76129e-266	0.00335265	0.0067949
8005_1_MXRA7_MXRA7	rectal	Sex-combined	1	24	IVW-MRE	-0.00211045	0.0481885	0.965067	0.0162866	0.0179337	0.363795	6474	8.1524e-264	0.989852	2.76129e-266	0.00335265	0.0067949
8005_1_MXRA7_MXRA7	rectal	Sex-combined	1	24	Weighted mode	-0.00211045	0.0481885	0.965067	0.0219745	0.0327674	0.509141	6474	8.1524e-264	0.989852	2.76129e-266	0.00335265	0.0067949
8005_1_MXRA7_MXRA7	colon	Male	1	20	MR Egger	-0.0661273	0.0534647	0.216146	0.215114	0.0888535	0.0262686	6474	8.06925e-264	0.979773	3.26274e-266	0.00396147	0.016266
8005_1_MXRA7_MXRA7	colon	Male	1	20	Weighted median	-0.0661273	0.0534647	0.216146	0.00209269	0.0263168	0.93662	6474	8.06925e-264	0.979773	3.26274e-266	0.00396147	0.016266
8005_1_MXRA7_MXRA7	colon	Male	1	20	IVW-MRE	-0.0661273	0.0534647	0.216146	0.0174672	0.0232036	0.451582	6474	8.06925e-264	0.979773	3.26274e-266	0.00396147	0.016266
8005_1_MXRA7_MXRA7	colon	Male	1	20	Weighted mode	-0.0661273	0.0534647	0.216146	-0.0394464	0.0457862	0.399687	6474	8.06925e-264	0.979773	3.26274e-266	0.00396147	0.016266
8005_1_MXRA7_MXRA7	rectal	Male	1	10	MR Egger	0.0443194	0.0643686	0.491122	-0.0843056	0.110581	0.467709	6474	8.11604e-264	0.985445	2.79873e-266	0.00339809	0.0111571
8005_1_MXRA7_MXRA7	rectal	Male	1	10	Weighted median	0.0443194	0.0643686	0.491122	-0.0147565	0.0273467	0.589466	6474	8.11604e-264	0.985445	2.79873e-266	0.00339809	0.0111571
8005_1_MXRA7_MXRA7	rectal	Male	1	10	IVW-MRE	0.0443194	0.0643686	0.491122	0.00611151	0.0279406	0.826859	6474	8.11604e-264	0.985445	2.79873e-266	0.00339809	0.0111571
8005_1_MXRA7_MXRA7	rectal	Male	1	10	Weighted mode	0.0443194	0.0643686	0.491122	-0.0177139	0.0379698	0.651926	6474	8.11604e-264	0.985445	2.79873e-266	0.00339809	0.0111571
8005_1_MXRA7_MXRA7	proximal	Sex-combined	1	21	MR Egger	-0.0492438	0.0481885	0.306829	0.134309	0.0690749	0.0668041	6474	8.11984e-264	0.985927	2.28863e-266	0.00277879	0.0112943
8005_1_MXRA7_MXRA7	proximal	Sex-combined	1	21	Weighted median	-0.0492438	0.0481885	0.306829	0.0395956	0.0258243	0.12521	6474	8.11984e-264	0.985927	2.28863e-266	0.00277879	0.0112943
8005_1_MXRA7_MXRA7	proximal	Sex-combined	1	21	IVW-MRE	-0.0492438	0.0481885	0.306829	0.0224879	0.0181886	0.21632	6474	8.11984e-264	0.985927	2.28863e-266	0.00277879	0.0112943
8005_1_MXRA7_MXRA7	proximal	Sex-combined	1	21	Weighted mode	-0.0492438	0.0481885	0.306829	0.0501828	0.0478623	0.306923	6474	8.11984e-264	0.985927	2.28863e-266	0.00277879	0.0112943
8005_1_MXRA7_MXRA7	distal	Male	1	9	MR Egger	-0.0777348	0.0685895	0.257074	0.210238	0.136175	0.166529	6474	8.05523e-264	0.978045	2.57331e-266	0.00312426	0.0188307
8005_1_MXRA7_MXRA7	distal	Male	1	9	Weighted median	-0.0777348	0.0685895	0.257074	0.00455595	0.0297017	0.878091	6474	8.05523e-264	0.978045	2.57331e-266	0.00312426	0.0188307
8005_1_MXRA7_MXRA7	distal	Male	1	9	IVW-MRE	-0.0777348	0.0685895	0.257074	0.0225347	0.0305686	0.46101	6474	8.05523e-264	0.978045	2.57331e-266	0.00312426	0.0188307
8005_1_MXRA7_MXRA7	distal	Male	1	9	Weighted mode	-0.0777348	0.0685895	0.257074	-0.0109975	0.0451111	0.813531	6474	8.05523e-264	0.978045	2.57331e-266	0.00312426	0.0188307
8005_1_MXRA7_MXRA7	overall	Female	1	23	MR Egger	-0.0309532	0.0443194	0.484919	0.0627169	0.065708	0.3507	6474	8.13971e-264	0.988307	3.21888e-266	0.00390822	0.00778472
8005_1_MXRA7_MXRA7	overall	Female	1	23	Weighted median	-0.0309532	0.0443194	0.484919	0.0358424	0.0259149	0.16664	6474	8.13971e-264	0.988307	3.21888e-266	0.00390822	0.00778472
8005_1_MXRA7_MXRA7	overall	Female	1	23	IVW-MRE	-0.0309532	0.0443194	0.484919	0.00625501	0.0167237	0.708388	6474	8.13971e-264	0.988307	3.21888e-266	0.00390822	0.00778472
8005_1_MXRA7_MXRA7	overall	Female	1	23	Weighted mode	-0.0309532	0.0443194	0.484919	0.0545022	0.044317	0.231752	6474	8.13971e-264	0.988307	3.21888e-266	0.00390822	0.00778472
8005_1_MXRA7_MXRA7	distal	Sex-combined	1	23	MR Egger	-0.0664791	0.0492438	0.177016	0.0213992	0.0847051	0.803009	6474	8.05085e-264	0.977524	3.36402e-266	0.00408436	0.018392
8005_1_MXRA7_MXRA7	distal	Sex-combined	1	23	Weighted median	-0.0664791	0.0492438	0.177016	-0.0178587	0.0246702	0.469129	6474	8.05085e-264	0.977524	3.36402e-266	0.00408436	0.018392
8005_1_MXRA7_MXRA7	distal	Sex-combined	1	23	IVW-MRE	-0.0664791	0.0492438	0.177016	0.0126864	0.0233364	0.586696	6474	8.05085e-264	0.977524	3.36402e-266	0.00408436	0.018392
8005_1_MXRA7_MXRA7	distal	Sex-combined	1	23	Weighted mode	-0.0664791	0.0492438	0.177016	-0.0285092	0.0390109	0.472613	6474	8.05085e-264	0.977524	3.36402e-266	0.00408436	0.018392
8973_23_FCRL4_FCRL4	rectal	Female	1	20	MR Egger	-0.0208517	0.0275667	0.449403	-0.0137327	0.0653413	0.835897	6152	0	0.976452	0	0.00364852	0.0198996
8973_23_FCRL4_FCRL4	rectal	Female	1	20	Weighted median	-0.0208517	0.0275667	0.449403	-0.0147514	0.0178382	0.408263	6152	0	0.976452	0	0.00364852	0.0198996
8973_23_FCRL4_FCRL4	rectal	Female	1	20	IVW-MRE	-0.0208517	0.0275667	0.449403	-0.0117534	0.0136972	0.390846	6152	0	0.976452	0	0.00364852	0.0198996
8973_23_FCRL4_FCRL4	rectal	Female	1	20	Weighted mode	-0.0208517	0.0275667	0.449403	-0.0201676	0.0297811	0.506446	6152	0	0.976452	0	0.00364852	0.0198996
8973_23_FCRL4_FCRL4	proximal	Female	1	16	MR Egger	-0.013695	0.0247394	0.579872	0.0474681	0.0660866	0.484406	6152	0	0.980188	0	0.00401788	0.0157938
8973_23_FCRL4_FCRL4	proximal	Female	1	16	Weighted median	-0.013695	0.0247394	0.579872	-0.00667822	0.0204605	0.744125	6152	0	0.980188	0	0.00401788	0.0157938
8973_23_FCRL4_FCRL4	proximal	Female	1	16	IVW-MRE	-0.013695	0.0247394	0.579872	-0.00366553	0.0141847	0.796087	6152	0	0.980188	0	0.00401788	0.0157938
8973_23_FCRL4_FCRL4	proximal	Female	1	16	Weighted mode	-0.013695	0.0247394	0.579872	-0.0059894	0.0324506	0.856039	6152	0	0.980188	0	0.00401788	0.0157938
8973_23_FCRL4_FCRL4	overall	Male	1			-0.0233257	0.0161689	0.149127				6152	0	0.972148	0	0.00299112	0.0248605
8973_23_FCRL4_FCRL4	colon	Female	1	32	MR Egger	-0.0112211	0.0197031	0.569012	0.112479	0.0766267	0.152543	6152	0	0.984464	0	0.00273215	0.0128043
8973_23_FCRL4_FCRL4	colon	Female	1	32	Weighted median	-0.0112211	0.0197031	0.569012	0.0137104	0.0213824	0.521393	6152	0	0.984464	0	0.00273215	0.0128043
8973_23_FCRL4_FCRL4	colon	Female	1	32	IVW-MRE	-0.0112211	0.0197031	0.569012	-0.00425799	0.0198168	0.82987	6152	0	0.984464	0	0.00273215	0.0128043
8973_23_FCRL4_FCRL4	colon	Female	1	32	Weighted mode	-0.0112211	0.0197031	0.569012	0.0193457	0.029832	0.521444	6152	0	0.984464	0	0.00273215	0.0128043
8973_23_FCRL4_FCRL4	distal	Female	1	16	MR Egger	-0.00901219	0.0269482	0.738058	-0.214186	0.172851	0.235669	6152	0	0.981357	0	0.00301724	0.0156257
8973_23_FCRL4_FCRL4	distal	Female	1	16	Weighted median	-0.00901219	0.0269482	0.738058	-0.00948323	0.0224801	0.673134	6152	0	0.981357	0	0.00301724	0.0156257
8973_23_FCRL4_FCRL4	distal	Female	1	16	IVW-MRE	-0.00901219	0.0269482	0.738058	-0.00162297	0.0183714	0.929605	6152	0	0.981357	0	0.00301724	0.0156257
8973_23_FCRL4_FCRL4	distal	Female	1	16	Weighted mode	-0.00901219	0.0269482	0.738058	-0.0484405	0.0407336	0.252845	6152	0	0.981357	0	0.00301724	0.0156257
8973_23_FCRL4_FCRL4	proximal	Male	1			-0.0171408	0.0262414	0.513628				6152	0	0.979309	0	0.0029671	0.0177239
8973_23_FCRL4_FCRL4	colon	Sex-combined	1			-0.00848206	0.0139601	0.543456				6152	0	0.988707	0	0.00193821	0.0093543
8973_23_FCRL4_FCRL4	overall	Sex-combined	1			-0.023149	0.0115745	0.0455003				6152	0	0.952178	0	0.0022276	0.0455941
8973_23_FCRL4_FCRL4	rectal	Sex-combined	1	48	MR Egger	-0.0349885	0.017936	0.0510881	-0.0375397	0.0425233	0.381933	6152	0	0.935468	0	0.00242051	0.0621114
8973_23_FCRL4_FCRL4	rectal	Sex-combined	1	48	Weighted median	-0.0349885	0.017936	0.0510881	-0.0165754	0.0157221	0.291759	6152	0	0.935468	0	0.00242051	0.0621114
8973_23_FCRL4_FCRL4	rectal	Sex-combined	1	48	IVW-MRE	-0.0349885	0.017936	0.0510881	-0.0108266	0.0135422	0.424019	6152	0	0.935468	0	0.00242051	0.0621114
8973_23_FCRL4_FCRL4	rectal	Sex-combined	1	48	Weighted mode	-0.0349885	0.017936	0.0510881	-0.0258047	0.0276504	0.355462	6152	0	0.935468	0	0.00242051	0.0621114
8973_23_FCRL4_FCRL4	colon	Male	1			-0.0064499	0.0198798	0.745602				6152	0	0.985424	0	0.00297168	0.0116042
8973_23_FCRL4_FCRL4	rectal	Male	1			-0.0470048	0.0238558	0.0487959				6152	0	0.91465	0	0.00300813	0.0823419
8973_23_FCRL4_FCRL4	proximal	Sex-combined	1			-0.0138717	0.0181127	0.443763				6152	0	0.98336	0	0.00323652	0.0134031
8973_23_FCRL4_FCRL4	distal	Male	1	18	MR Egger	0.005478	0.0256229	0.830708	-5.42816e-06	0.0637547	0.999933	6152	0	0.981035	0	0.00456892	0.0143964
8973_23_FCRL4_FCRL4	distal	Male	1	18	Weighted median	0.005478	0.0256229	0.830708	-0.0178576	0.0188297	0.342939	6152	0	0.981035	0	0.00456892	0.0143964
8973_23_FCRL4_FCRL4	distal	Male	1	18	IVW-MRE	0.005478	0.0256229	0.830708	-0.0122501	0.0130943	0.349518	6152	0	0.981035	0	0.00456892	0.0143964
8973_23_FCRL4_FCRL4	distal	Male	1	18	Weighted mode	0.005478	0.0256229	0.830708	-0.0265772	0.0379311	0.492988	6152	0	0.981035	0	0.00456892	0.0143964
8973_23_FCRL4_FCRL4	overall	Female	1			-0.0235907	0.0166991	0.157744				6152	0	0.972947	0	0.00244229	0.0246104
8973_23_FCRL4_FCRL4	distal	Sex-combined	1	46	MR Egger	0.000353419	0.0184662	0.98473	-0.0654662	0.046631	0.167362	6152	0	0.987704	0	0.00202863	0.0102675
8973_23_FCRL4_FCRL4	distal	Sex-combined	1	46	Weighted median	0.000353419	0.0184662	0.98473	-0.0161405	0.0168821	0.339035	6152	0	0.987704	0	0.00202863	0.0102675
8973_23_FCRL4_FCRL4	distal	Sex-combined	1	46	IVW-MRE	0.000353419	0.0184662	0.98473	-0.00996113	0.0133316	0.454954	6152	0	0.987704	0	0.00202863	0.0102675
8973_23_FCRL4_FCRL4	distal	Sex-combined	1	46	Weighted mode	0.000353419	0.0184662	0.98473	-0.0399804	0.0408601	0.333073	6152	0	0.987704	0	0.00202863	0.0102675
5061_27_ICOSLG_B7_H2	rectal	Female	1	10	MR Egger	-0.0150376	0.295739	0.959447	0.0444875	0.0834886	0.608612	5738	2.80782e-10	0.986221	6.31958e-13	0.00221958	0.0115591
5061_27_ICOSLG_B7_H2	rectal	Female	1	10	Weighted median	-0.0150376	0.295739	0.959447	0.0141425	0.022577	0.531044	5738	2.80782e-10	0.986221	6.31958e-13	0.00221958	0.0115591
5061_27_ICOSLG_B7_H2	rectal	Female	1	10	IVW-MRE	-0.0150376	0.295739	0.959447	0.0113486	0.0138101	0.41121	5738	2.80782e-10	0.986221	6.31958e-13	0.00221958	0.0115591
5061_27_ICOSLG_B7_H2	rectal	Female	1	10	Weighted mode	-0.0150376	0.295739	0.959447	0.0185195	0.0285885	0.533293	5738	2.80782e-10	0.986221	6.31958e-13	0.00221958	0.0115591
5061_27_ICOSLG_B7_H2	proximal	Female	1	8	MR Egger	-0.162907	0.263158	0.535885	0.0283793	0.124652	0.827465	5739	2.80444e-10	0.985038	7.76245e-13	0.00272638	0.012236
5061_27_ICOSLG_B7_H2	proximal	Female	1	8	Weighted median	-0.162907	0.263158	0.535885	-0.0142351	0.0293859	0.62809	5739	2.80444e-10	0.985038	7.76245e-13	0.00272638	0.012236
5061_27_ICOSLG_B7_H2	proximal	Female	1	8	IVW-MRE	-0.162907	0.263158	0.535885	-0.0385657	0.0264286	0.144498	5739	2.80444e-10	0.985038	7.76245e-13	0.00272638	0.012236
5061_27_ICOSLG_B7_H2	proximal	Female	1	8	Weighted mode	-0.162907	0.263158	0.535885	-0.0025397	0.0380604	0.948664	5739	2.80444e-10	0.985038	7.76245e-13	0.00272638	0.012236
5061_27_ICOSLG_B7_H2	overall	Male	1	28	MR Egger	-0.319549	0.174185	0.066575	-0.00473621	0.0566916	0.934059	5739	2.76085e-10	0.96974	4.32599e-13	0.00151921	0.0287403
5061_27_ICOSLG_B7_H2	overall	Male	1	28	Weighted median	-0.319549	0.174185	0.066575	0.0181028	0.0237249	0.445446	5739	2.76085e-10	0.96974	4.32599e-13	0.00151921	0.0287403
5061_27_ICOSLG_B7_H2	overall	Male	1	28	IVW-MRE	-0.319549	0.174185	0.066575	0.00769398	0.0125005	0.538229	5739	2.76085e-10	0.96974	4.32599e-13	0.00151921	0.0287403
5061_27_ICOSLG_B7_H2	overall	Male	1	28	Weighted mode	-0.319549	0.174185	0.066575	0.0288476	0.0390131	0.466026	5739	2.76085e-10	0.96974	4.32599e-13	0.00151921	0.0287403
5061_27_ICOSLG_B7_H2	colon	Female	1	16	MR Egger	-0.243108	0.210526	0.248188	-0.00418209	0.116658	0.971909	5739	2.79549e-10	0.981897	6.21674e-13	0.00218343	0.0159196
5061_27_ICOSLG_B7_H2	colon	Female	1	16	Weighted median	-0.243108	0.210526	0.248188	-0.0140508	0.0317545	0.65814	5739	2.79549e-10	0.981897	6.21674e-13	0.00218343	0.0159196
5061_27_ICOSLG_B7_H2	colon	Female	1	16	IVW-MRE	-0.243108	0.210526	0.248188	-0.0500915	0.0284747	0.0785507	5739	2.79549e-10	0.981897	6.21674e-13	0.00218343	0.0159196
5061_27_ICOSLG_B7_H2	colon	Female	1	16	Weighted mode	-0.243108	0.210526	0.248188	-0.000540128	0.0402348	0.989466	5739	2.79549e-10	0.981897	6.21674e-13	0.00218343	0.0159196
5061_27_ICOSLG_B7_H2	distal	Female	1	8	MR Egger	-0.349624	0.286967	0.223095	-0.165268	0.209701	0.460625	5738	2.7814e-10	0.976957	9.59098e-13	0.0033686	0.0196748
5061_27_ICOSLG_B7_H2	distal	Female	1	8	Weighted median	-0.349624	0.286967	0.223095	0.0187715	0.0276971	0.497934	5738	2.7814e-10	0.976957	9.59098e-13	0.0033686	0.0196748
5061_27_ICOSLG_B7_H2	distal	Female	1	8	IVW-MRE	-0.349624	0.286967	0.223095	0.0254259	0.0115737	0.0280296	5738	2.7814e-10	0.976957	9.59098e-13	0.0033686	0.0196748
5061_27_ICOSLG_B7_H2	distal	Female	1	8	Weighted mode	-0.349624	0.286967	0.223095	0.0166964	0.040737	0.694162	5738	2.7814e-10	0.976957	9.59098e-13	0.0033686	0.0196748
5061_27_ICOSLG_B7_H2	proximal	Male	1	3	MR Egger	-0.632832	0.281955	0.0248038	0.00660962	0.291939	0.985589	5739	2.63925e-10	0.927018	7.42742e-13	0.00260813	0.0703741
5061_27_ICOSLG_B7_H2	proximal	Male	1	3	Weighted median	-0.632832	0.281955	0.0248038	0.00674271	0.0381224	0.859611	5739	2.63925e-10	0.927018	7.42742e-13	0.00260813	0.0703741
5061_27_ICOSLG_B7_H2	proximal	Male	1	3	IVW-MRE	-0.632832	0.281955	0.0248038	0.00183899	0.0191082	0.923329	5739	2.63925e-10	0.927018	7.42742e-13	0.00260813	0.0703741
5061_27_ICOSLG_B7_H2	proximal	Male	1	3	Weighted mode	-0.632832	0.281955	0.0248038	0.0215084	0.0475815	0.695539	5739	2.63925e-10	0.927018	7.42742e-13	0.00260813	0.0703741
5061_27_ICOSLG_B7_H2	colon	Sex-combined	1	39	MR Egger	-0.281955	0.150376	0.0607927	0.0325419	0.0542971	0.552605	5739	2.7669e-10	0.971851	1.05614e-12	0.00370937	0.0244391
5061_27_ICOSLG_B7_H2	colon	Sex-combined	1	39	Weighted median	-0.281955	0.150376	0.0607927	0.0226355	0.0223113	0.310329	5739	2.7669e-10	0.971851	1.05614e-12	0.00370937	0.0244391
5061_27_ICOSLG_B7_H2	colon	Sex-combined	1	39	IVW-MRE	-0.281955	0.150376	0.0607927	-0.00662609	0.0148971	0.65647	5739	2.7669e-10	0.971851	1.05614e-12	0.00370937	0.0244391
5061_27_ICOSLG_B7_H2	colon	Sex-combined	1	39	Weighted mode	-0.281955	0.150376	0.0607927	0.0369397	0.0363775	0.316312	5739	2.7669e-10	0.971851	1.05614e-12	0.00370937	0.0244391
5061_27_ICOSLG_B7_H2	overall	Sex-combined	1	62	MR Egger	-0.288221	0.12406	0.0201667	0.0114918	0.0420918	0.785777	5740	2.70465e-10	0.950002	4.61136e-13	0.00161925	0.0483791
5061_27_ICOSLG_B7_H2	overall	Sex-combined	1	62	Weighted median	-0.288221	0.12406	0.0201667	0.0197273	0.0208125	0.343201	5740	2.70465e-10	0.950002	4.61136e-13	0.00161925	0.0483791
5061_27_ICOSLG_B7_H2	overall	Sex-combined	1	62	IVW-MRE	-0.288221	0.12406	0.0201667	-0.00819029	0.0146349	0.575723	5740	2.70465e-10	0.950002	4.61136e-13	0.00161925	0.0483791
5061_27_ICOSLG_B7_H2	overall	Sex-combined	1	62	Weighted mode	-0.288221	0.12406	0.0201667	0.0232601	0.032744	0.480187	5740	2.70465e-10	0.950002	4.61136e-13	0.00161925	0.0483791
5061_27_ICOSLG_B7_H2	rectal	Sex-combined	1	24	MR Egger	-0.276942	0.192982	0.151269	0.0256658	0.0467695	0.588689	5739	2.77525e-10	0.974788	4.70851e-13	0.0016536	0.0235587
5061_27_ICOSLG_B7_H2	rectal	Sex-combined	1	24	Weighted median	-0.276942	0.192982	0.151269	0.0106021	0.0213935	0.620193	5739	2.77525e-10	0.974788	4.70851e-13	0.0016536	0.0235587
5061_27_ICOSLG_B7_H2	rectal	Sex-combined	1	24	IVW-MRE	-0.276942	0.192982	0.151269	0.00152738	0.0114906	0.894253	5739	2.77525e-10	0.974788	4.70851e-13	0.0016536	0.0235587
5061_27_ICOSLG_B7_H2	rectal	Sex-combined	1	24	Weighted mode	-0.276942	0.192982	0.151269	0.01792	0.0268636	0.511363	5739	2.77525e-10	0.974788	4.70851e-13	0.0016536	0.0235587
5061_27_ICOSLG_B7_H2	colon	Male	1	20	MR Egger	-0.340852	0.214286	0.11169	0.0370976	0.0770278	0.635884	5739	2.78104e-10	0.976828	6.90733e-13	0.00242596	0.0207457
5061_27_ICOSLG_B7_H2	colon	Male	1	20	Weighted median	-0.340852	0.214286	0.11169	0.0194087	0.0230233	0.399226	5739	2.78104e-10	0.976828	6.90733e-13	0.00242596	0.0207457
5061_27_ICOSLG_B7_H2	colon	Male	1	20	IVW-MRE	-0.340852	0.214286	0.11169	0.0187221	0.00818295	0.0221411	5739	2.78104e-10	0.976828	6.90733e-13	0.00242596	0.0207457
5061_27_ICOSLG_B7_H2	colon	Male	1	20	Weighted mode	-0.340852	0.214286	0.11169	0.0324962	0.0378237	0.400968	5739	2.78104e-10	0.976828	6.90733e-13	0.00242596	0.0207457
5061_27_ICOSLG_B7_H2	rectal	Male	1	10	MR Egger	-0.473684	0.258145	0.0665129	0.0495834	0.0766965	0.536065	5739	2.68589e-10	0.943395	5.90099e-13	0.00207213	0.0545325
5061_27_ICOSLG_B7_H2	rectal	Male	1	10	Weighted median	-0.473684	0.258145	0.0665129	0.0207046	0.0251071	0.409568	5739	2.68589e-10	0.943395	5.90099e-13	0.00207213	0.0545325
5061_27_ICOSLG_B7_H2	rectal	Male	1	10	IVW-MRE	-0.473684	0.258145	0.0665129	0.0215784	0.017063	0.206004	5739	2.68589e-10	0.943395	5.90099e-13	0.00207213	0.0545325
5061_27_ICOSLG_B7_H2	rectal	Male	1	10	Weighted mode	-0.473684	0.258145	0.0665129	0.0256603	0.0367357	0.502507	5739	2.68589e-10	0.943395	5.90099e-13	0.00207213	0.0545325
5061_27_ICOSLG_B7_H2	proximal	Sex-combined	1	21	MR Egger	-0.37594	0.192982	0.0514087	-0.0241273	0.0753088	0.752178	5739	2.74682e-10	0.964796	9.43625e-13	0.00331407	0.0318899
5061_27_ICOSLG_B7_H2	proximal	Sex-combined	1	21	Weighted median	-0.37594	0.192982	0.0514087	0.00812788	0.0241307	0.736247	5739	2.74682e-10	0.964796	9.43625e-13	0.00331407	0.0318899
5061_27_ICOSLG_B7_H2	proximal	Sex-combined	1	21	IVW-MRE	-0.37594	0.192982	0.0514087	-0.0177621	0.0186715	0.341456	5739	2.74682e-10	0.964796	9.43625e-13	0.00331407	0.0318899
5061_27_ICOSLG_B7_H2	proximal	Sex-combined	1	21	Weighted mode	-0.37594	0.192982	0.0514087	0.0176901	0.0352727	0.621478	5739	2.74682e-10	0.964796	9.43625e-13	0.00331407	0.0318899
5061_27_ICOSLG_B7_H2	distal	Male	1	9	MR Egger	-0.075188	0.275689	0.785063	0.0283905	0.0914845	0.765345	5739	2.80879e-10	0.986575	6.79331e-13	0.00238601	0.0110388
5061_27_ICOSLG_B7_H2	distal	Male	1	9	Weighted median	-0.075188	0.275689	0.785063	0.0257655	0.0244121	0.291225	5739	2.80879e-10	0.986575	6.79331e-13	0.00238601	0.0110388
5061_27_ICOSLG_B7_H2	distal	Male	1	9	IVW-MRE	-0.075188	0.275689	0.785063	0.017997	0.0117993	0.127195	5739	2.80879e-10	0.986575	6.79331e-13	0.00238601	0.0110388
5061_27_ICOSLG_B7_H2	distal	Male	1	9	Weighted mode	-0.075188	0.275689	0.785063	0.0286951	0.0352159	0.438749	5739	2.80879e-10	0.986575	6.79331e-13	0.00238601	0.0110388
5061_27_ICOSLG_B7_H2	overall	Female	1	23	MR Egger	-0.281955	0.177945	0.113078	-0.0657349	0.064897	0.322631	5739	2.78157e-10	0.977008	5.25661e-13	0.00184614	0.0211458
5061_27_ICOSLG_B7_H2	overall	Female	1	23	Weighted median	-0.281955	0.177945	0.113078	0.00954916	0.025203	0.70477	5739	2.78157e-10	0.977008	5.25661e-13	0.00184614	0.0211458
5061_27_ICOSLG_B7_H2	overall	Female	1	23	IVW-MRE	-0.281955	0.177945	0.113078	-0.00550212	0.0142177	0.698762	5739	2.78157e-10	0.977008	5.25661e-13	0.00184614	0.0211458
5061_27_ICOSLG_B7_H2	overall	Female	1	23	Weighted mode	-0.281955	0.177945	0.113078	0.0138744	0.0422117	0.745502	5739	2.78157e-10	0.977008	5.25661e-13	0.00184614	0.0211458
5061_27_ICOSLG_B7_H2	distal	Sex-combined	1	23	MR Egger	-0.203008	0.197995	0.305214	0.0943242	0.0584568	0.121548	5739	2.80445e-10	0.985051	8.82692e-13	0.0031003	0.0118487
5061_27_ICOSLG_B7_H2	distal	Sex-combined	1	23	Weighted median	-0.203008	0.197995	0.305214	0.0073184	0.0226397	0.746502	5739	2.80445e-10	0.985051	8.82692e-13	0.0031003	0.0118487
5061_27_ICOSLG_B7_H2	distal	Sex-combined	1	23	IVW-MRE	-0.203008	0.197995	0.305214	-0.00839192	0.0123695	0.497496	5739	2.80445e-10	0.985051	8.82692e-13	0.0031003	0.0118487
5061_27_ICOSLG_B7_H2	distal	Sex-combined	1	23	Weighted mode	-0.203008	0.197995	0.305214	0.0172564	0.0334861	0.611461	5739	2.80445e-10	0.985051	8.82692e-13	0.0031003	0.0118487
14048_7_IL1RAP_IL_1_R_AcP	rectal	Female	1	10	MR Egger	-0.00395201	0.0211009	0.851433	0.0567221	0.0793514	0.495047	7437	0	0.982007	0	0.00322237	0.0147709
14048_7_IL1RAP_IL_1_R_AcP	rectal	Female	1	10	Weighted median	-0.00395201	0.0211009	0.851433	0.0114156	0.0221656	0.606542	7437	0	0.982007	0	0.00322237	0.0147709
14048_7_IL1RAP_IL_1_R_AcP	rectal	Female	1	10	IVW-MRE	-0.00395201	0.0211009	0.851433	0.00881269	0.0162079	0.586629	7437	0	0.982007	0	0.00322237	0.0147709
14048_7_IL1RAP_IL_1_R_AcP	rectal	Female	1	10	Weighted mode	-0.00395201	0.0211009	0.851433	0.021128	0.0291533	0.487035	7437	0	0.982007	0	0.00322237	0.0147709
14048_7_IL1RAP_IL_1_R_AcP	proximal	Female	1	8	MR Egger	-0.0297812	0.0189132	0.115343	-0.0181649	0.0951682	0.854921	7437	0	0.953148	0	0.00406489	0.0427868
14048_7_IL1RAP_IL_1_R_AcP	proximal	Female	1	8	Weighted median	-0.0297812	0.0189132	0.115343	0.0373359	0.028237	0.18609	7437	0	0.953148	0	0.00406489	0.0427868
14048_7_IL1RAP_IL_1_R_AcP	proximal	Female	1	8	IVW-MRE	-0.0297812	0.0189132	0.115343	0.0317885	0.0191035	0.0961091	7437	0	0.953148	0	0.00406489	0.0427868
14048_7_IL1RAP_IL_1_R_AcP	proximal	Female	1	8	Weighted mode	-0.0297812	0.0189132	0.115343	0.0394449	0.0381996	0.336142	7437	0	0.953148	0	0.00406489	0.0427868
14048_7_IL1RAP_IL_1_R_AcP	overall	Male	1	28	MR Egger	0.00289344	0.0127735	0.820798	-0.0301636	0.0535057	0.577758	7438	0	0.988843	0	0.00201448	0.00914232
14048_7_IL1RAP_IL_1_R_AcP	overall	Male	1	28	Weighted median	0.00289344	0.0127735	0.820798	-0.0124876	0.0245646	0.611204	7438	0	0.988843	0	0.00201448	0.00914232
14048_7_IL1RAP_IL_1_R_AcP	overall	Male	1	28	IVW-MRE	0.00289344	0.0127735	0.820798	-0.0128773	0.0164145	0.43274	7438	0	0.988843	0	0.00201448	0.00914232
14048_7_IL1RAP_IL_1_R_AcP	overall	Male	1	28	Weighted mode	0.00289344	0.0127735	0.820798	-0.0797393	0.0492653	0.117164	7438	0	0.988843	0	0.00201448	0.00914232
14048_7_IL1RAP_IL_1_R_AcP	colon	Female	1	16	MR Egger	-0.00698659	0.0150318	0.642083	0.0764886	0.0773299	0.339392	7437	0	0.982233	0	0.00619245	0.0115744
14048_7_IL1RAP_IL_1_R_AcP	colon	Female	1	16	Weighted median	-0.00698659	0.0150318	0.642083	0.0635857	0.0261982	0.0152201	7437	0	0.982233	0	0.00619245	0.0115744
14048_7_IL1RAP_IL_1_R_AcP	colon	Female	1	16	IVW-MRE	-0.00698659	0.0150318	0.642083	0.0415398	0.0191734	0.0302707	7437	0	0.982233	0	0.00619245	0.0115744
14048_7_IL1RAP_IL_1_R_AcP	colon	Female	1	16	Weighted mode	-0.00698659	0.0150318	0.642083	0.0657321	0.037138	0.097055	7437	0	0.982233	0	0.00619245	0.0115744
14048_7_IL1RAP_IL_1_R_AcP	distal	Female	1	8	MR Egger	0.0242061	0.0203246	0.233664	-0.282352	0.200126	0.207969	7437	0	0.968938	0	0.00339583	0.0276662
14048_7_IL1RAP_IL_1_R_AcP	distal	Female	1	8	Weighted median	0.0242061	0.0203246	0.233664	-0.0238674	0.0278463	0.391383	7437	0	0.968938	0	0.00339583	0.0276662
14048_7_IL1RAP_IL_1_R_AcP	distal	Female	1	8	IVW-MRE	0.0242061	0.0203246	0.233664	-0.0128087	0.0186957	0.493273	7437	0	0.968938	0	0.00339583	0.0276662
14048_7_IL1RAP_IL_1_R_AcP	distal	Female	1	8	Weighted mode	0.0242061	0.0203246	0.233664	-0.0235557	0.0384677	0.559664	7437	0	0.968938	0	0.00339583	0.0276662
14048_7_IL1RAP_IL_1_R_AcP	proximal	Male	1	3	MR Egger	-0.00769231	0.0203246	0.70508	0.154509	0.27924	0.678259	7437	0	0.980957	0	0.00404473	0.0149978
14048_7_IL1RAP_IL_1_R_AcP	proximal	Male	1	3	Weighted median	-0.00769231	0.0203246	0.70508	0.0439398	0.0358882	0.22082	7437	0	0.980957	0	0.00404473	0.0149978
14048_7_IL1RAP_IL_1_R_AcP	proximal	Male	1	3	IVW-MRE	-0.00769231	0.0203246	0.70508	0.043735	0.013809	0.00153951	7437	0	0.980957	0	0.00404473	0.0149978
14048_7_IL1RAP_IL_1_R_AcP	proximal	Male	1	3	Weighted mode	-0.00769231	0.0203246	0.70508	0.0512893	0.045868	0.379772	7437	0	0.980957	0	0.00404473	0.0149978
14048_7_IL1RAP_IL_1_R_AcP	colon	Sex-combined	1	39	MR Egger	-0.00204658	0.0107975	0.849668	0.0361846	0.0518141	0.489322	7438	0	0.989752	0	0.00256219	0.00768558
14048_7_IL1RAP_IL_1_R_AcP	colon	Sex-combined	1	39	Weighted median	-0.00204658	0.0107975	0.849668	0.0414212	0.0229738	0.0713917	7438	0	0.989752	0	0.00256219	0.00768558
14048_7_IL1RAP_IL_1_R_AcP	colon	Sex-combined	1	39	IVW-MRE	-0.00204658	0.0107975	0.849668	0.00534925	0.0155232	0.730398	7438	0	0.989752	0	0.00256219	0.00768558
14048_7_IL1RAP_IL_1_R_AcP	colon	Sex-combined	1	39	Weighted mode	-0.00204658	0.0107975	0.849668	0.061562	0.0359919	0.0953386	7438	0	0.989752	0	0.00256219	0.00768558
14048_7_IL1RAP_IL_1_R_AcP	overall	Sex-combined	1	62	MR Egger	-0.00613973	0.0089626	0.493319	0.00848039	0.0391766	0.829359	7438	0	0.989731	0	0.00234535	0.00792338
14048_7_IL1RAP_IL_1_R_AcP	overall	Sex-combined	1	62	Weighted median	-0.00613973	0.0089626	0.493319	-0.00634039	0.0222232	0.775411	7438	0	0.989731	0	0.00234535	0.00792338
14048_7_IL1RAP_IL_1_R_AcP	overall	Sex-combined	1	62	IVW-MRE	-0.00613973	0.0089626	0.493319	-0.00819069	0.0134619	0.5429	7438	0	0.989731	0	0.00234535	0.00792338
14048_7_IL1RAP_IL_1_R_AcP	overall	Sex-combined	1	62	Weighted mode	-0.00613973	0.0089626	0.493319	-0.00500725	0.0368564	0.892381	7438	0	0.989731	0	0.00234535	0.00792338
14048_7_IL1RAP_IL_1_R_AcP	rectal	Sex-combined	1	24	MR Egger	0.0117855	0.0139026	0.396596	-0.00754921	0.044385	0.866498	7438	0	0.983403	0	0.00283701	0.01376
14048_7_IL1RAP_IL_1_R_AcP	rectal	Sex-combined	1	24	Weighted median	0.0117855	0.0139026	0.396596	0.00780927	0.0209403	0.709201	7438	0	0.983403	0	0.00283701	0.01376
14048_7_IL1RAP_IL_1_R_AcP	rectal	Sex-combined	1	24	IVW-MRE	0.0117855	0.0139026	0.396596	-0.00190811	0.0133518	0.886361	7438	0	0.983403	0	0.00283701	0.01376
14048_7_IL1RAP_IL_1_R_AcP	rectal	Sex-combined	1	24	Weighted mode	0.0117855	0.0139026	0.396596	0.00866054	0.0301327	0.77637	7438	0	0.983403	0	0.00283701	0.01376
14048_7_IL1RAP_IL_1_R_AcP	colon	Male	1	20	MR Egger	0.00211715	0.015314	0.890044	-0.00804405	0.0811388	0.922123	7437	0	0.98675	0	0.00250497	0.0107448
14048_7_IL1RAP_IL_1_R_AcP	colon	Male	1	20	Weighted median	0.00211715	0.015314	0.890044	0.0168203	0.0252945	0.506065	7437	0	0.98675	0	0.00250497	0.0107448
14048_7_IL1RAP_IL_1_R_AcP	colon	Male	1	20	IVW-MRE	0.00211715	0.015314	0.890044	0.0123119	0.0187294	0.510952	7437	0	0.98675	0	0.00250497	0.0107448
14048_7_IL1RAP_IL_1_R_AcP	colon	Male	1	20	Weighted mode	0.00211715	0.015314	0.890044	0.0321628	0.0419227	0.452395	7437	0	0.98675	0	0.00250497	0.0107448
14048_7_IL1RAP_IL_1_R_AcP	rectal	Male	1	10	MR Egger	0.0271701	0.0182781	0.13715	-0.0554327	0.072371	0.465702	7437	0	0.959644	0	0.00382455	0.0365319
14048_7_IL1RAP_IL_1_R_AcP	rectal	Male	1	10	Weighted median	0.0271701	0.0182781	0.13715	-0.013266	0.0254074	0.601579	7437	0	0.959644	0	0.00382455	0.0365319
14048_7_IL1RAP_IL_1_R_AcP	rectal	Male	1	10	IVW-MRE	0.0271701	0.0182781	0.13715	7.6246e-05	0.0180443	0.996629	7437	0	0.959644	0	0.00382455	0.0365319
14048_7_IL1RAP_IL_1_R_AcP	rectal	Male	1	10	Weighted mode	0.0271701	0.0182781	0.13715	-0.027777	0.0374053	0.47666	7437	0	0.959644	0	0.00382455	0.0365319
14048_7_IL1RAP_IL_1_R_AcP	proximal	Sex-combined	1	21	MR Egger	-0.0195483	0.0139732	0.161816	0.0409819	0.0644048	0.53216	7438	0	0.971523	0	0.00325176	0.0252255
14048_7_IL1RAP_IL_1_R_AcP	proximal	Sex-combined	1	21	Weighted median	-0.0195483	0.0139732	0.161816	0.0588953	0.0225046	0.00886988	7438	0	0.971523	0	0.00325176	0.0252255
14048_7_IL1RAP_IL_1_R_AcP	proximal	Sex-combined	1	21	IVW-MRE	-0.0195483	0.0139732	0.161816	0.042959	0.0136604	0.00166212	7438	0	0.971523	0	0.00325176	0.0252255
14048_7_IL1RAP_IL_1_R_AcP	proximal	Sex-combined	1	21	Weighted mode	-0.0195483	0.0139732	0.161816	0.0643925	0.0347241	0.0784875	7438	0	0.971523	0	0.00325176	0.0252255
14048_7_IL1RAP_IL_1_R_AcP	distal	Male	1	9	MR Egger	0.00832745	0.0194778	0.668989	-0.021925	0.086082	0.806276	7437	0	0.982173	0	0.0031406	0.0146866
14048_7_IL1RAP_IL_1_R_AcP	distal	Male	1	9	Weighted median	0.00832745	0.0194778	0.668989	-0.00778057	0.0242711	0.748537	7437	0	0.982173	0	0.0031406	0.0146866
14048_7_IL1RAP_IL_1_R_AcP	distal	Male	1	9	IVW-MRE	0.00832745	0.0194778	0.668989	-0.0126374	0.0169872	0.456915	7437	0	0.982173	0	0.0031406	0.0146866
14048_7_IL1RAP_IL_1_R_AcP	distal	Male	1	9	Weighted mode	0.00832745	0.0194778	0.668989	-0.00550255	0.0377886	0.887828	7437	0	0.982173	0	0.0031406	0.0146866
14048_7_IL1RAP_IL_1_R_AcP	overall	Female	1	23	MR Egger	-0.0155963	0.0129852	0.229717	0.10117	0.0613992	0.114289	7437	0	0.977457	0	0.00423311	0.0183099
14048_7_IL1RAP_IL_1_R_AcP	overall	Female	1	23	Weighted median	-0.0155963	0.0129852	0.229717	0.0359947	0.0248645	0.147719	7437	0	0.977457	0	0.00423311	0.0183099
14048_7_IL1RAP_IL_1_R_AcP	overall	Female	1	23	IVW-MRE	-0.0155963	0.0129852	0.229717	0.013422	0.0175796	0.445165	7437	0	0.977457	0	0.00423311	0.0183099
14048_7_IL1RAP_IL_1_R_AcP	overall	Female	1	23	Weighted mode	-0.0155963	0.0129852	0.229717	0.0572359	0.0374727	0.140912	7437	0	0.977457	0	0.00423311	0.0183099
14048_7_IL1RAP_IL_1_R_AcP	distal	Sex-combined	1	23	MR Egger	0.0165843	0.0141849	0.242341	-0.0489797	0.0551213	0.384295	7438	0	0.978573	0	0.00217645	0.0192501
14048_7_IL1RAP_IL_1_R_AcP	distal	Sex-combined	1	23	Weighted median	0.0165843	0.0141849	0.242341	-0.00932342	0.0226451	0.680546	7438	0	0.978573	0	0.00217645	0.0192501
14048_7_IL1RAP_IL_1_R_AcP	distal	Sex-combined	1	23	IVW-MRE	0.0165843	0.0141849	0.242341	-0.00397454	0.0149552	0.790421	7438	0	0.978573	0	0.00217645	0.0192501
14048_7_IL1RAP_IL_1_R_AcP	distal	Sex-combined	1	23	Weighted mode	0.0165843	0.0141849	0.242341	-0.0267672	0.0404058	0.514559	7438	0	0.978573	0	0.00217645	0.0192501
18330_7_PGM2_PGM2	overall	Sex-combined	1	62	MR Egger	-0.290553	0.167572	0.0829355	-0.0245252	0.0414272	0.55607	7412	9.5536e-68	0.980293	2.11071e-70	0.00216561	0.0175418
18330_7_PGM2_PGM2	overall	Sex-combined	1	62	Weighted median	-0.290553	0.167572	0.0829355	-0.0158706	0.0218412	0.46745	7412	9.5536e-68	0.980293	2.11071e-70	0.00216561	0.0175418
18330_7_PGM2_PGM2	overall	Sex-combined	1	62	IVW-MRE	-0.290553	0.167572	0.0829355	-0.0233455	0.0132968	0.0791363	7412	9.5536e-68	0.980293	2.11071e-70	0.00216561	0.0175418
18330_7_PGM2_PGM2	overall	Sex-combined	1	62	Weighted mode	-0.290553	0.167572	0.0829355	-0.0261522	0.0328372	0.428877	7412	9.5536e-68	0.980293	2.11071e-70	0.00216561	0.0175418
7808_5_GLCE_GLCE	rectal	Female	1	10	MR Egger	0.0177677	0.0402197	0.658658	-0.0183317	0.0788691	0.822039	5335	0	0.98395	0	0.00279466	0.0132551
7808_5_GLCE_GLCE	rectal	Female	1	10	Weighted median	0.0177677	0.0402197	0.658658	-0.0023129	0.0246145	0.925137	5335	0	0.98395	0	0.00279466	0.0132551
7808_5_GLCE_GLCE	rectal	Female	1	10	IVW-MRE	0.0177677	0.0402197	0.658658	-0.012719	0.0165196	0.441341	5335	0	0.98395	0	0.00279466	0.0132551
7808_5_GLCE_GLCE	rectal	Female	1	10	Weighted mode	0.0177677	0.0402197	0.658658	0.00146151	0.0323123	0.964911	5335	0	0.98395	0	0.00279466	0.0132551
7808_5_GLCE_GLCE	proximal	Female	1	8	MR Egger	0.0124374	0.035697	0.727528	0.0687239	0.0985648	0.511747	5334	0	0.985941	0	0.00263789	0.0114208
7808_5_GLCE_GLCE	proximal	Female	1	8	Weighted median	0.0124374	0.035697	0.727528	0.00648168	0.0262676	0.805097	5334	0	0.985941	0	0.00263789	0.0114208
7808_5_GLCE_GLCE	proximal	Female	1	8	IVW-MRE	0.0124374	0.035697	0.727528	0.00160031	0.0106369	0.880411	5334	0	0.985941	0	0.00263789	0.0114208
7808_5_GLCE_GLCE	proximal	Female	1	8	Weighted mode	0.0124374	0.035697	0.727528	0.00950585	0.036145	0.800129	5334	0	0.985941	0	0.00263789	0.0114208
7808_5_GLCE_GLCE	overall	Male	1	28	MR Egger	-0.0134066	0.0235826	0.5697	-0.0168413	0.072041	0.816991	5336	0	0.989811	0	0.001728	0.00846139
7808_5_GLCE_GLCE	overall	Male	1	28	Weighted median	-0.0134066	0.0235826	0.5697	-0.00182426	0.0254845	0.942934	5336	0	0.989811	0	0.001728	0.00846139
7808_5_GLCE_GLCE	overall	Male	1	28	IVW-MRE	-0.0134066	0.0235826	0.5697	-0.0250815	0.0214753	0.242839	5336	0	0.989811	0	0.001728	0.00846139
7808_5_GLCE_GLCE	overall	Male	1	28	Weighted mode	-0.0134066	0.0235826	0.5697	-0.0147859	0.0376366	0.697508	5336	0	0.989811	0	0.001728	0.00846139
7808_5_GLCE_GLCE	colon	Female	1	16	MR Egger	0.0297206	0.0285899	0.29855	0.01032	0.0805423	0.899868	5336	0	0.982054	0	0.00341471	0.0145313
7808_5_GLCE_GLCE	colon	Female	1	16	Weighted median	0.0297206	0.0285899	0.29855	0.013644	0.0283469	0.630287	5336	0	0.982054	0	0.00341471	0.0145313
7808_5_GLCE_GLCE	colon	Female	1	16	IVW-MRE	0.0297206	0.0285899	0.29855	-0.00468322	0.0192231	0.807522	5336	0	0.982054	0	0.00341471	0.0145313
7808_5_GLCE_GLCE	colon	Female	1	16	Weighted mode	0.0297206	0.0285899	0.29855	0.0161464	0.0421413	0.706985	5336	0	0.982054	0	0.00341471	0.0145313
7808_5_GLCE_GLCE	distal	Female	1	8	MR Egger	0.0654175	0.039089	0.0942183	-0.176738	0.243573	0.495395	5335	0	0.948739	0	0.00639883	0.044862
7808_5_GLCE_GLCE	distal	Female	1	8	Weighted median	0.0654175	0.039089	0.0942183	0.0115036	0.0310434	0.710962	5335	0	0.948739	0	0.00639883	0.044862
7808_5_GLCE_GLCE	distal	Female	1	8	IVW-MRE	0.0654175	0.039089	0.0942183	-0.00728079	0.0250447	0.771272	5335	0	0.948739	0	0.00639883	0.044862
7808_5_GLCE_GLCE	distal	Female	1	8	Weighted mode	0.0654175	0.039089	0.0942183	0.0342952	0.0492685	0.508819	5335	0	0.948739	0	0.00639883	0.044862
7808_5_GLCE_GLCE	proximal	Male	1	3	MR Egger	-0.0140527	0.038766	0.716978	0.236135	0.269696	0.542176	5336	0	0.984322	0	0.00338699	0.0122911
7808_5_GLCE_GLCE	proximal	Male	1	3	Weighted median	-0.0140527	0.038766	0.716978	0.00122636	0.0358329	0.972698	5336	0	0.984322	0	0.00338699	0.0122911
7808_5_GLCE_GLCE	proximal	Male	1	3	IVW-MRE	-0.0140527	0.038766	0.716978	-0.0134894	0.0226337	0.551184	5336	0	0.984322	0	0.00338699	0.0122911
7808_5_GLCE_GLCE	proximal	Male	1	3	Weighted mode	-0.0140527	0.038766	0.716978	0.00515306	0.0405581	0.91052	5336	0	0.984322	0	0.00338699	0.0122911
7808_5_GLCE_GLCE	colon	Sex-combined	1	39	MR Egger	0.0113067	0.0203521	0.578515	0.0409018	0.0718643	0.572692	5336	0	0.99106	0	0.00166434	0.0072756
7808_5_GLCE_GLCE	colon	Sex-combined	1	39	Weighted median	0.0113067	0.0203521	0.578515	-0.00691472	0.0240506	0.773724	5336	0	0.99106	0	0.00166434	0.0072756
7808_5_GLCE_GLCE	colon	Sex-combined	1	39	IVW-MRE	0.0113067	0.0203521	0.578515	-0.0207773	0.0214872	0.333561	5336	0	0.99106	0	0.00166434	0.0072756
7808_5_GLCE_GLCE	colon	Sex-combined	1	39	Weighted mode	0.0113067	0.0203521	0.578515	-0.0132828	0.0376261	0.726024	5336	0	0.99106	0	0.00166434	0.0072756
7808_5_GLCE_GLCE	overall	Sex-combined	1	62	MR Egger	0.00242287	0.0167986	0.885318	-0.0354245	0.045519	0.439488	5336	0	0.993518	0	0.00127419	0.00520781
7808_5_GLCE_GLCE	overall	Sex-combined	1	62	Weighted median	0.00242287	0.0167986	0.885318	-0.00144288	0.0215968	0.946733	5336	0	0.993518	0	0.00127419	0.00520781
7808_5_GLCE_GLCE	overall	Sex-combined	1	62	IVW-MRE	0.00242287	0.0167986	0.885318	-0.00730097	0.0159533	0.647206	5336	0	0.993518	0	0.00127419	0.00520781
7808_5_GLCE_GLCE	overall	Sex-combined	1	62	Weighted mode	0.00242287	0.0167986	0.885318	-0.00205577	0.0392078	0.958355	5336	0	0.993518	0	0.00127419	0.00520781
7808_5_GLCE_GLCE	rectal	Sex-combined	1	24	MR Egger	-0.0103376	0.0263285	0.694587	-0.0381815	0.0457114	0.412543	5336	0	0.986205	0	0.0050552	0.00874004
7808_5_GLCE_GLCE	rectal	Sex-combined	1	24	Weighted median	-0.0103376	0.0263285	0.694587	-0.0161459	0.0205387	0.431795	5336	0	0.986205	0	0.0050552	0.00874004
7808_5_GLCE_GLCE	rectal	Sex-combined	1	24	IVW-MRE	-0.0103376	0.0263285	0.694587	-0.0230286	0.0125591	0.0667111	5336	0	0.986205	0	0.0050552	0.00874004
7808_5_GLCE_GLCE	rectal	Sex-combined	1	24	Weighted mode	-0.0103376	0.0263285	0.694587	-0.00394777	0.0321557	0.903356	5336	0	0.986205	0	0.0050552	0.00874004
7808_5_GLCE_GLCE	colon	Male	1	20	MR Egger	-0.0113067	0.0293975	0.700522	0.0442357	0.0758175	0.56683	5336	0	0.988047	0	0.00239588	0.00955709
7808_5_GLCE_GLCE	colon	Male	1	20	Weighted median	-0.0113067	0.0293975	0.700522	-0.00969088	0.0252602	0.701243	5336	0	0.988047	0	0.00239588	0.00955709
7808_5_GLCE_GLCE	colon	Male	1	20	IVW-MRE	-0.0113067	0.0293975	0.700522	-0.00362646	0.0158565	0.819098	5336	0	0.988047	0	0.00239588	0.00955709
7808_5_GLCE_GLCE	colon	Male	1	20	Weighted mode	-0.0113067	0.0293975	0.700522	-0.00767132	0.043462	0.861764	5336	0	0.988047	0	0.00239588	0.00955709
7808_5_GLCE_GLCE	rectal	Male	1	10	MR Egger	-0.0337587	0.0352124	0.337702	-0.0339908	0.0764611	0.668425	5336	0	0.979972	0	0.00321782	0.01681
7808_5_GLCE_GLCE	rectal	Male	1	10	Weighted median	-0.0337587	0.0352124	0.337702	-0.024259	0.0242263	0.31666	5336	0	0.979972	0	0.00321782	0.01681
7808_5_GLCE_GLCE	rectal	Male	1	10	IVW-MRE	-0.0337587	0.0352124	0.337702	-0.0343134	0.0150282	0.0224145	5336	0	0.979972	0	0.00321782	0.01681
7808_5_GLCE_GLCE	rectal	Male	1	10	Weighted mode	-0.0337587	0.0352124	0.337702	-0.0168459	0.0366848	0.656975	5336	0	0.979972	0	0.00321782	0.01681
7808_5_GLCE_GLCE	proximal	Sex-combined	1	21	MR Egger	0.00436117	0.0263285	0.868437	0.104781	0.0880038	0.248458	5336	0	0.989569	0	0.0022366	0.00819451
7808_5_GLCE_GLCE	proximal	Sex-combined	1	21	Weighted median	0.00436117	0.0263285	0.868437	-0.000786297	0.0240324	0.973899	5336	0	0.989569	0	0.0022366	0.00819451
7808_5_GLCE_GLCE	proximal	Sex-combined	1	21	IVW-MRE	0.00436117	0.0263285	0.868437	-0.0209823	0.0231472	0.364685	5336	0	0.989569	0	0.0022366	0.00819451
7808_5_GLCE_GLCE	proximal	Sex-combined	1	21	Weighted mode	0.00436117	0.0263285	0.868437	0.00127622	0.0346608	0.970993	5336	0	0.989569	0	0.0022366	0.00819451
7808_5_GLCE_GLCE	distal	Male	1	9	MR Egger	-0.0111452	0.0374738	0.766151	-0.013353	0.103278	0.900763	5336	0	0.98557	0	0.00245092	0.0119786
7808_5_GLCE_GLCE	distal	Male	1	9	Weighted median	-0.0111452	0.0374738	0.766151	0.00606219	0.0260147	0.815739	5336	0	0.98557	0	0.00245092	0.0119786
7808_5_GLCE_GLCE	distal	Male	1	9	IVW-MRE	-0.0111452	0.0374738	0.766151	0.00711528	0.0205411	0.729048	5336	0	0.98557	0	0.00245092	0.0119786
7808_5_GLCE_GLCE	distal	Male	1	9	Weighted mode	-0.0111452	0.0374738	0.766151	-0.0030685	0.0461263	0.948593	5336	0	0.98557	0	0.00245092	0.0119786
7808_5_GLCE_GLCE	overall	Female	1	23	MR Egger	0.0171216	0.0240672	0.476831	0.0184008	0.0699852	0.795171	5336	0	0.988491	0	0.00215445	0.00935479
7808_5_GLCE_GLCE	overall	Female	1	23	Weighted median	0.0171216	0.0240672	0.476831	-0.00920628	0.0267724	0.730943	5336	0	0.988491	0	0.00215445	0.00935479
7808_5_GLCE_GLCE	overall	Female	1	23	IVW-MRE	0.0171216	0.0240672	0.476831	-0.0313591	0.0197504	0.112338	5336	0	0.988491	0	0.00215445	0.00935479
7808_5_GLCE_GLCE	overall	Female	1	23	Weighted mode	0.0171216	0.0240672	0.476831	0.00836575	0.044601	0.852934	5336	0	0.988491	0	0.00215445	0.00935479
7808_5_GLCE_GLCE	distal	Sex-combined	1	23	MR Egger	0.0285899	0.0269746	0.289199	-0.00839503	0.0575237	0.88536	5336	0	0.984232	0	0.00183486	0.0139334
7808_5_GLCE_GLCE	distal	Sex-combined	1	23	Weighted median	0.0285899	0.0269746	0.289199	-0.027498	0.0236302	0.244552	5336	0	0.984232	0	0.00183486	0.0139334
7808_5_GLCE_GLCE	distal	Sex-combined	1	23	IVW-MRE	0.0285899	0.0269746	0.289199	-0.00836368	0.0152828	0.5842	5336	0	0.984232	0	0.00183486	0.0139334
7808_5_GLCE_GLCE	distal	Sex-combined	1	23	Weighted mode	0.0285899	0.0269746	0.289199	-0.0459321	0.0511992	0.379365	5336	0	0.984232	0	0.00183486	0.0139334
15565_102_MUC16_CA125	rectal	Female	1	10	MR Egger	0.19835	0.147683	0.179244	0.105027	0.0864443	0.259016	6075	8.18556e-67	0.95508	2.35823e-69	0.00275113	0.0421687
15565_102_MUC16_CA125	rectal	Female	1	10	Weighted median	0.19835	0.147683	0.179244	0.0126562	0.0236432	0.59244	6075	8.18556e-67	0.95508	2.35823e-69	0.00275113	0.0421687
15565_102_MUC16_CA125	rectal	Female	1	10	IVW-MRE	0.19835	0.147683	0.179244	-0.00557381	0.0141481	0.69361	6075	8.18556e-67	0.95508	2.35823e-69	0.00275113	0.0421687
15565_102_MUC16_CA125	rectal	Female	1	10	Weighted mode	0.19835	0.147683	0.179244	0.0204334	0.0380381	0.604166	6075	8.18556e-67	0.95508	2.35823e-69	0.00275113	0.0421687
15565_102_MUC16_CA125	proximal	Female	1	8	MR Egger	-0.00903378	0.130793	0.944935	0.185709	0.10116	0.116052	6075	8.40814e-67	0.981045	2.40421e-69	0.00280502	0.01615
15565_102_MUC16_CA125	proximal	Female	1	8	Weighted median	-0.00903378	0.130793	0.944935	0.0548736	0.0299439	0.0668701	6075	8.40814e-67	0.981045	2.40421e-69	0.00280502	0.01615
15565_102_MUC16_CA125	proximal	Female	1	8	IVW-MRE	-0.00903378	0.130793	0.944935	0.0276433	0.0251608	0.271915	6075	8.40814e-67	0.981045	2.40421e-69	0.00280502	0.01615
15565_102_MUC16_CA125	proximal	Female	1	8	Weighted mode	-0.00903378	0.130793	0.944935	0.0620359	0.0369292	0.136875	6075	8.40814e-67	0.981045	2.40421e-69	0.00280502	0.01615
15565_102_MUC16_CA125	overall	Male	1	28	MR Egger	-0.172035	0.0871956	0.0484986	-0.0413946	0.0582884	0.483921	6076	7.95897e-67	0.928637	1.1143e-69	0.00129944	0.0700639
15565_102_MUC16_CA125	overall	Male	1	28	Weighted median	-0.172035	0.0871956	0.0484986	-0.00957047	0.0252029	0.704141	6076	7.95897e-67	0.928637	1.1143e-69	0.00129944	0.0700639
15565_102_MUC16_CA125	overall	Male	1	28	IVW-MRE	-0.172035	0.0871956	0.0484986	0.00401207	0.017877	0.822426	6076	7.95897e-67	0.928637	1.1143e-69	0.00129944	0.0700639
15565_102_MUC16_CA125	overall	Male	1	28	Weighted mode	-0.172035	0.0871956	0.0484986	-0.0255775	0.0428751	0.555771	6076	7.95897e-67	0.928637	1.1143e-69	0.00129944	0.0700639
15565_102_MUC16_CA125	colon	Female	1	16	MR Egger	0.0769835	0.104478	0.461218	0.201519	0.100514	0.064708	6076	8.40711e-67	0.980925	1.8764e-69	0.00218917	0.016886
15565_102_MUC16_CA125	colon	Female	1	16	Weighted median	0.0769835	0.104478	0.461218	0.00858701	0.0307671	0.780171	6076	8.40711e-67	0.980925	1.8764e-69	0.00218917	0.016886
15565_102_MUC16_CA125	colon	Female	1	16	IVW-MRE	0.0769835	0.104478	0.461218	-0.0105138	0.0282976	0.710233	6076	8.40711e-67	0.980925	1.8764e-69	0.00218917	0.016886
15565_102_MUC16_CA125	colon	Female	1	16	Weighted mode	0.0769835	0.104478	0.461218	0.0396031	0.0418051	0.358485	6076	8.40711e-67	0.980925	1.8764e-69	0.00218917	0.016886
15565_102_MUC16_CA125	distal	Female	1	8	MR Egger	0.12608	0.143755	0.38046	0.0193133	0.218973	0.932588	6075	8.32583e-67	0.971444	2.73036e-69	0.00318548	0.0253709
15565_102_MUC16_CA125	distal	Female	1	8	Weighted median	0.12608	0.143755	0.38046	-0.00907853	0.0278806	0.744711	6075	8.32583e-67	0.971444	2.73036e-69	0.00318548	0.0253709
15565_102_MUC16_CA125	distal	Female	1	8	IVW-MRE	0.12608	0.143755	0.38046	-0.0053992	0.0105663	0.609363	6075	8.32583e-67	0.971444	2.73036e-69	0.00318548	0.0253709
15565_102_MUC16_CA125	distal	Female	1	8	Weighted mode	0.12608	0.143755	0.38046	-0.0190089	0.0401707	0.65047	6075	8.32583e-67	0.971444	2.73036e-69	0.00318548	0.0253709
15565_102_MUC16_CA125	proximal	Male	1	3	MR Egger	-0.312647	0.139827	0.0253547	0.159139	0.293207	0.683433	6075	7.13988e-67	0.833065	1.94381e-69	0.00226634	0.164669
15565_102_MUC16_CA125	proximal	Male	1	3	Weighted median	-0.312647	0.139827	0.0253547	0.0243271	0.0367472	0.507964	6075	7.13988e-67	0.833065	1.94381e-69	0.00226634	0.164669
15565_102_MUC16_CA125	proximal	Male	1	3	IVW-MRE	-0.312647	0.139827	0.0253547	0.0242759	0.016438	0.139725	6075	7.13988e-67	0.833065	1.94381e-69	0.00226634	0.164669
15565_102_MUC16_CA125	proximal	Male	1	3	Weighted mode	-0.312647	0.139827	0.0253547	0.0325031	0.0465536	0.557317	6075	7.13988e-67	0.833065	1.94381e-69	0.00226634	0.164669
15565_102_MUC16_CA125	colon	Sex-combined	1	39	MR Egger	-0.0416339	0.0742341	0.574902	0.0141916	0.0555561	0.799793	6076	8.46744e-67	0.98797	1.00035e-69	0.00116709	0.0108629
15565_102_MUC16_CA125	colon	Sex-combined	1	39	Weighted median	-0.0416339	0.0742341	0.574902	0.0190521	0.0240445	0.428144	6076	8.46744e-67	0.98797	1.00035e-69	0.00116709	0.0108629
15565_102_MUC16_CA125	colon	Sex-combined	1	39	IVW-MRE	-0.0416339	0.0742341	0.574902	0.0131521	0.0164835	0.424931	6076	8.46744e-67	0.98797	1.00035e-69	0.00116709	0.0108629
15565_102_MUC16_CA125	colon	Sex-combined	1	39	Weighted mode	-0.0416339	0.0742341	0.574902	0.0314272	0.0478975	0.515692	6076	8.46744e-67	0.98797	1.00035e-69	0.00116709	0.0108629
15565_102_MUC16_CA125	overall	Sex-combined	1	62	MR Egger	-0.0494894	0.0620581	0.425179	-0.0200276	0.0429855	0.642963	6077	8.46657e-67	0.987862	1.25738e-69	0.00146698	0.0106712
15565_102_MUC16_CA125	overall	Sex-combined	1	62	Weighted median	-0.0494894	0.0620581	0.425179	0.0105695	0.0225291	0.638963	6077	8.46657e-67	0.987862	1.25738e-69	0.00146698	0.0106712
15565_102_MUC16_CA125	overall	Sex-combined	1	62	IVW-MRE	-0.0494894	0.0620581	0.425179	0.00787089	0.0141129	0.577042	6077	8.46657e-67	0.987862	1.25738e-69	0.00146698	0.0106712
15565_102_MUC16_CA125	overall	Sex-combined	1	62	Weighted mode	-0.0494894	0.0620581	0.425179	0.00506112	0.0367329	0.890867	6077	8.46657e-67	0.987862	1.25738e-69	0.00146698	0.0106712
15565_102_MUC16_CA125	rectal	Sex-combined	1	24	MR Egger	-0.029458	0.0962294	0.759511	0.0407344	0.0481658	0.406818	6076	8.40383e-67	0.980542	5.9756e-69	0.00697208	0.0124858
15565_102_MUC16_CA125	rectal	Sex-combined	1	24	Weighted median	-0.029458	0.0962294	0.759511	-0.00974016	0.0205654	0.635771	6076	8.40383e-67	0.980542	5.9756e-69	0.00697208	0.0124858
15565_102_MUC16_CA125	rectal	Sex-combined	1	24	IVW-MRE	-0.029458	0.0962294	0.759511	-0.0159399	0.0116783	0.172282	6076	8.40383e-67	0.980542	5.9756e-69	0.00697208	0.0124858
15565_102_MUC16_CA125	rectal	Sex-combined	1	24	Weighted mode	-0.029458	0.0962294	0.759511	0.00996066	0.0326958	0.763375	6076	8.40383e-67	0.980542	5.9756e-69	0.00697208	0.0124858
15565_102_MUC16_CA125	colon	Male	1	20	MR Egger	-0.156716	0.106441	0.140933	0.0311206	0.0819995	0.708741	6076	8.23314e-67	0.960631	1.69476e-69	0.00197705	0.0373919
15565_102_MUC16_CA125	colon	Male	1	20	Weighted median	-0.156716	0.106441	0.140933	-0.0104542	0.0261554	0.689381	6076	8.23314e-67	0.960631	1.69476e-69	0.00197705	0.0373919
15565_102_MUC16_CA125	colon	Male	1	20	IVW-MRE	-0.156716	0.106441	0.140933	-0.00467105	0.0191166	0.806963	6076	8.23314e-67	0.960631	1.69476e-69	0.00197705	0.0373919
15565_102_MUC16_CA125	colon	Male	1	20	Weighted mode	-0.156716	0.106441	0.140933	-0.0416175	0.0452258	0.368997	6076	8.23314e-67	0.960631	1.69476e-69	0.00197705	0.0373919
15565_102_MUC16_CA125	rectal	Male	1	10	MR Egger	-0.170856	0.128437	0.183428	0.0463309	0.0788828	0.573176	6075	8.23417e-67	0.960751	2.18535e-69	0.00254946	0.0367
15565_102_MUC16_CA125	rectal	Male	1	10	Weighted median	-0.170856	0.128437	0.183428	0.00694488	0.0263471	0.792094	6075	8.23417e-67	0.960751	2.18535e-69	0.00254946	0.0367
15565_102_MUC16_CA125	rectal	Male	1	10	IVW-MRE	-0.170856	0.128437	0.183428	-0.0135786	0.0147299	0.356612	6075	8.23417e-67	0.960751	2.18535e-69	0.00254946	0.0367
15565_102_MUC16_CA125	rectal	Male	1	10	Weighted mode	-0.170856	0.128437	0.183428	0.0150021	0.0364163	0.690006	6075	8.23417e-67	0.960751	2.18535e-69	0.00254946	0.0367
15565_102_MUC16_CA125	proximal	Sex-combined	1	21	MR Egger	-0.147683	0.0958366	0.123321	0.208668	0.0825851	0.0205483	6076	8.23099e-67	0.960374	1.84862e-69	0.00215656	0.0374692
15565_102_MUC16_CA125	proximal	Sex-combined	1	21	Weighted median	-0.147683	0.0958366	0.123321	0.0234863	0.0262286	0.37055	6076	8.23099e-67	0.960374	1.84862e-69	0.00215656	0.0374692
15565_102_MUC16_CA125	proximal	Sex-combined	1	21	IVW-MRE	-0.147683	0.0958366	0.123321	0.00563773	0.023766	0.812488	6076	8.23099e-67	0.960374	1.84862e-69	0.00215656	0.0374692
15565_102_MUC16_CA125	proximal	Sex-combined	1	21	Weighted mode	-0.147683	0.0958366	0.123321	0.0289086	0.0355382	0.425537	6076	8.23099e-67	0.960374	1.84862e-69	0.00215656	0.0374692
15565_102_MUC16_CA125	distal	Male	1	9	MR Egger	-0.0106049	0.137078	0.938334	0.0182258	0.12571	0.88881	6075	8.39933e-67	0.980018	2.64493e-69	0.00308588	0.0168957
15565_102_MUC16_CA125	distal	Male	1	9	Weighted median	-0.0106049	0.137078	0.938334	-0.008813	0.0273424	0.747211	6075	8.39933e-67	0.980018	2.64493e-69	0.00308588	0.0168957
15565_102_MUC16_CA125	distal	Male	1	9	IVW-MRE	-0.0106049	0.137078	0.938334	0.0181727	0.0250632	0.468405	6075	8.39933e-67	0.980018	2.64493e-69	0.00308588	0.0168957
15565_102_MUC16_CA125	distal	Male	1	9	Weighted mode	-0.0106049	0.137078	0.938334	-0.0309493	0.0378567	0.43729	6075	8.39933e-67	0.980018	2.64493e-69	0.00308588	0.0168957
15565_102_MUC16_CA125	overall	Female	1	23	MR Egger	0.0765907	0.0895522	0.392405	0.0622254	0.0662845	0.358526	6076	8.40789e-67	0.981023	2.60024e-69	0.00303377	0.0159434
15565_102_MUC16_CA125	overall	Female	1	23	Weighted median	0.0765907	0.0895522	0.392405	0.00994776	0.025607	0.697662	6076	8.40789e-67	0.981023	2.60024e-69	0.00303377	0.0159434
15565_102_MUC16_CA125	overall	Female	1	23	IVW-MRE	0.0765907	0.0895522	0.392405	0.0061758	0.0144822	0.669786	6076	8.40789e-67	0.981023	2.60024e-69	0.00303377	0.0159434
15565_102_MUC16_CA125	overall	Female	1	23	Weighted mode	0.0765907	0.0895522	0.392405	0.0272045	0.041835	0.522244	6076	8.40789e-67	0.981023	2.60024e-69	0.00303377	0.0159434
15565_102_MUC16_CA125	distal	Sex-combined	1	23	MR Egger	0.0475255	0.098586	0.629755	-0.0182204	0.0658817	0.78482	6076	8.43704e-67	0.984424	1.57033e-69	0.0018321	0.013744
15565_102_MUC16_CA125	distal	Sex-combined	1	23	Weighted median	0.0475255	0.098586	0.629755	-0.0313509	0.0242342	0.195782	6076	8.43704e-67	0.984424	1.57033e-69	0.0018321	0.013744
15565_102_MUC16_CA125	distal	Sex-combined	1	23	IVW-MRE	0.0475255	0.098586	0.629755	-0.00588652	0.0182932	0.747614	6076	8.43704e-67	0.984424	1.57033e-69	0.0018321	0.013744
15565_102_MUC16_CA125	distal	Sex-combined	1	23	Weighted mode	0.0475255	0.098586	0.629755	-0.0353426	0.0373093	0.353782	6076	8.43704e-67	0.984424	1.57033e-69	0.0018321	0.013744
10336_3_STUB1_CHIP	rectal	Female	1			-0.414455	0.574252	0.47046				5891	0.992988	0.00360662	0.00320784	1.16493e-05	0.000185804
10336_3_STUB1_CHIP	proximal	Female	1	16	MR Egger	-0.199605	0.528797	0.705825	0.00461771	0.0686793	0.947345	5891	0.974806	0.00354337	0.0207203	7.53088e-05	0.00085505
10336_3_STUB1_CHIP	proximal	Female	1	16	Weighted median	-0.199605	0.528797	0.705825	-0.00932153	0.0209634	0.656567	5891	0.974806	0.00354337	0.0207203	7.53088e-05	0.00085505
10336_3_STUB1_CHIP	proximal	Female	1	16	IVW-MRE	-0.199605	0.528797	0.705825	-0.0240273	0.0118646	0.0428555	5891	0.974806	0.00354337	0.0207203	7.53088e-05	0.00085505
10336_3_STUB1_CHIP	proximal	Female	1	16	Weighted mode	-0.199605	0.528797	0.705825	0.00612495	0.0347479	0.862441	5891	0.974806	0.00354337	0.0207203	7.53088e-05	0.00085505
10336_3_STUB1_CHIP	overall	Male	1			0.595991	0.345285	0.0843324				5892	0.993237	0.00360557	0.00297315	1.07912e-05	0.000173145
10336_3_STUB1_CHIP	colon	Female	1	32	MR Egger	-0.415302	0.396104	0.294423	0.0542539	0.0637833	0.401731	5892	0.99149	0.00360675	0.00445344	1.61959e-05	0.000433452
10336_3_STUB1_CHIP	colon	Female	1	32	Weighted median	-0.415302	0.396104	0.294423	0.00237773	0.021177	0.910603	5892	0.99149	0.00360675	0.00445344	1.61959e-05	0.000433452
10336_3_STUB1_CHIP	colon	Female	1	32	IVW-MRE	-0.415302	0.396104	0.294423	-0.0180112	0.0163955	0.271965	5892	0.99149	0.00360675	0.00445344	1.61959e-05	0.000433452
10336_3_STUB1_CHIP	colon	Female	1	32	Weighted mode	-0.415302	0.396104	0.294423	0.0140479	0.0355484	0.69542	5892	0.99149	0.00360675	0.00445344	1.61959e-05	0.000433452
10336_3_STUB1_CHIP	distal	Female	1	16	MR Egger	-0.610107	0.528515	0.248344	-0.150315	0.15344	0.343892	5891	0.990693	0.00359772	0.00436686	1.58451e-05	0.00132658
10336_3_STUB1_CHIP	distal	Female	1	16	Weighted median	-0.610107	0.528515	0.248344	-0.00602454	0.0210529	0.774754	5891	0.990693	0.00359772	0.00436686	1.58451e-05	0.00132658
10336_3_STUB1_CHIP	distal	Female	1	16	IVW-MRE	-0.610107	0.528515	0.248344	-0.00769188	0.0106177	0.468795	5891	0.990693	0.00359772	0.00436686	1.58451e-05	0.00132658
10336_3_STUB1_CHIP	distal	Female	1	16	Weighted mode	-0.610107	0.528515	0.248344	-0.0103663	0.0337409	0.76289	5891	0.990693	0.00359772	0.00436686	1.58451e-05	0.00132658
10336_3_STUB1_CHIP	proximal	Male	1			0.968944	0.613495	0.114248				5891	0.991213	0.00360244	0.00495692	1.80132e-05	0.000209845
10336_3_STUB1_CHIP	colon	Sex-combined	1	78	MR Egger	0.11406	0.288255	0.692333	0.045977	0.0385764	0.237032	5892	0.992562	0.0036062	0.0035633	1.29437e-05	0.000255589
10336_3_STUB1_CHIP	colon	Sex-combined	1	78	Weighted median	0.11406	0.288255	0.692333	0.00407167	0.0165121	0.805228	5892	0.992562	0.0036062	0.0035633	1.29437e-05	0.000255589
10336_3_STUB1_CHIP	colon	Sex-combined	1	78	IVW-MRE	0.11406	0.288255	0.692333	-0.0119312	0.0115217	0.300416	5892	0.992562	0.0036062	0.0035633	1.29437e-05	0.000255589
10336_3_STUB1_CHIP	colon	Sex-combined	1	78	Weighted mode	0.11406	0.288255	0.692333	0.0254503	0.03478	0.466543	5892	0.992562	0.0036062	0.0035633	1.29437e-05	0.000255589
10336_3_STUB1_CHIP	overall	Sex-combined	1			0.121118	0.235178	0.606549				5892	0.979147	0.00355506	0.0167164	6.06883e-05	0.000521035
10336_3_STUB1_CHIP	rectal	Sex-combined	1			0.394692	0.400903	0.324866				5892	0.992074	0.00360386	0.00414858	1.50688e-05	0.000158375
10336_3_STUB1_CHIP	colon	Male	1			0.6262	0.429418	0.144771				5892	0.992975	0.00360317	0.00314892	1.14237e-05	0.000261049
10336_3_STUB1_CHIP	rectal	Male	1	20	MR Egger	1.11293	0.558159	0.0461597	-0.0197375	0.0539243	0.718615	5891	0.990851	0.00359885	0.00531919	1.93176e-05	0.000211598
10336_3_STUB1_CHIP	rectal	Male	1	20	Weighted median	1.11293	0.558159	0.0461597	0.00264753	0.0194919	0.891958	5891	0.990851	0.00359885	0.00531919	1.93176e-05	0.000211598
10336_3_STUB1_CHIP	rectal	Male	1	20	IVW-MRE	1.11293	0.558159	0.0461597	0.00180573	0.0110783	0.870521	5891	0.990851	0.00359885	0.00531919	1.93176e-05	0.000211598
10336_3_STUB1_CHIP	rectal	Male	1	20	Weighted mode	1.11293	0.558159	0.0461597	0.00457949	0.0297516	0.879293	5891	0.990851	0.00359885	0.00531919	1.93176e-05	0.000211598
10336_3_STUB1_CHIP	proximal	Sex-combined	1			0.506776	0.391587	0.19561				5892	0.99269	0.00360788	0.00347938	1.26435e-05	0.000210255
10336_3_STUB1_CHIP	distal	Male	1	18	MR Egger	0.324958	0.54122	0.548228	0.046089	0.0637055	0.479836	5891	0.991787	0.00360599	0.00429421	1.56101e-05	0.000297201
10336_3_STUB1_CHIP	distal	Male	1	18	Weighted median	0.324958	0.54122	0.548228	0.00870471	0.0183994	0.636143	5891	0.991787	0.00360599	0.00429421	1.56101e-05	0.000297201
10336_3_STUB1_CHIP	distal	Male	1	18	IVW-MRE	0.324958	0.54122	0.548228	0.00896444	0.0131431	0.495197	5891	0.991787	0.00360599	0.00429421	1.56101e-05	0.000297201
10336_3_STUB1_CHIP	distal	Male	1	18	Weighted mode	0.324958	0.54122	0.548228	0.00725741	0.0321482	0.824089	5891	0.991787	0.00360599	0.00429421	1.56101e-05	0.000297201
10336_3_STUB1_CHIP	overall	Female	1			-0.233484	0.339356	0.49144				5892	0.993624	0.00360967	0.00252621	9.17499e-06	0.000231156
10336_3_STUB1_CHIP	distal	Sex-combined	1	46	MR Egger	-0.119424	0.376341	0.750994	0.12088	0.0412103	0.00530932	5892	0.989648	0.00359725	0.00641308	2.33076e-05	0.000318252
10336_3_STUB1_CHIP	distal	Sex-combined	1	46	Weighted median	-0.119424	0.376341	0.750994	0.00344194	0.016597	0.835711	5892	0.989648	0.00359725	0.00641308	2.33076e-05	0.000318252
10336_3_STUB1_CHIP	distal	Sex-combined	1	46	IVW-MRE	-0.119424	0.376341	0.750994	-0.00604517	0.0108261	0.576577	5892	0.989648	0.00359725	0.00641308	2.33076e-05	0.000318252
10336_3_STUB1_CHIP	distal	Sex-combined	1	46	Weighted mode	-0.119424	0.376341	0.750994	0.0106146	0.0295402	0.72103	5892	0.989648	0.00359725	0.00641308	2.33076e-05	0.000318252
3033_57_LGALS2_Galectin_2	rectal	Female	1	10	MR Egger	0.151281	0.103915	0.145444	0.0414453	0.0979769	0.683429	5371	1.86216e-139	0.967975	6.05636e-142	0.00314789	0.0288767
3033_57_LGALS2_Galectin_2	rectal	Female	1	10	Weighted median	0.151281	0.103915	0.145444	0.019146	0.0259359	0.460389	5371	1.86216e-139	0.967975	6.05636e-142	0.00314789	0.0288767
3033_57_LGALS2_Galectin_2	rectal	Female	1	10	IVW-MRE	0.151281	0.103915	0.145444	0.00151126	0.0200534	0.939927	5371	1.86216e-139	0.967975	6.05636e-142	0.00314789	0.0288767
3033_57_LGALS2_Galectin_2	rectal	Female	1	10	Weighted mode	0.151281	0.103915	0.145444	0.0323104	0.038141	0.418879	5371	1.86216e-139	0.967975	6.05636e-142	0.00314789	0.0288767
3033_57_LGALS2_Galectin_2	proximal	Female	1	8	MR Egger	0.107298	0.0927985	0.247579	0.0249207	0.105271	0.820743	5371	1.88366e-139	0.979181	6.31935e-142	0.00328481	0.0175346
3033_57_LGALS2_Galectin_2	proximal	Female	1	8	Weighted median	0.107298	0.0927985	0.247579	-0.0158651	0.0285156	0.577959	5371	1.88366e-139	0.979181	6.31935e-142	0.00328481	0.0175346
3033_57_LGALS2_Galectin_2	proximal	Female	1	8	IVW-MRE	0.107298	0.0927985	0.247579	-0.0268378	0.0222722	0.228207	5371	1.88366e-139	0.979181	6.31935e-142	0.00328481	0.0175346
3033_57_LGALS2_Galectin_2	proximal	Female	1	8	Weighted mode	0.107298	0.0927985	0.247579	0.00751376	0.0451385	0.872501	5371	1.88366e-139	0.979181	6.31935e-142	0.00328481	0.0175346
3033_57_LGALS2_Galectin_2	overall	Male	1	28	MR Egger	-0.0976317	0.0613823	0.111711	-0.0213199	0.0609306	0.729228	5373	1.87188e-139	0.973036	9.5379e-142	0.00495775	0.0220064
3033_57_LGALS2_Galectin_2	overall	Male	1	28	Weighted median	-0.0976317	0.0613823	0.111711	0.00320945	0.0253445	0.899231	5373	1.87188e-139	0.973036	9.5379e-142	0.00495775	0.0220064
3033_57_LGALS2_Galectin_2	overall	Male	1	28	IVW-MRE	-0.0976317	0.0613823	0.111711	0.0195268	0.0186757	0.29576	5373	1.87188e-139	0.973036	9.5379e-142	0.00495775	0.0220064
3033_57_LGALS2_Galectin_2	overall	Male	1	28	Weighted mode	-0.0976317	0.0613823	0.111711	-0.00953679	0.0417957	0.821228	5373	1.87188e-139	0.973036	9.5379e-142	0.00495775	0.0220064
3033_57_LGALS2_Galectin_2	colon	Female	1	16	MR Egger	0.0961817	0.0744321	0.196285	0.105393	0.134793	0.447304	5373	1.87549e-139	0.974923	1.64962e-141	0.00857492	0.016502
3033_57_LGALS2_Galectin_2	colon	Female	1	16	Weighted median	0.0961817	0.0744321	0.196285	0.00558632	0.0290866	0.847697	5373	1.87549e-139	0.974923	1.64962e-141	0.00857492	0.016502
3033_57_LGALS2_Galectin_2	colon	Female	1	16	IVW-MRE	0.0961817	0.0744321	0.196285	-0.0366074	0.0342604	0.285293	5373	1.87549e-139	0.974923	1.64962e-141	0.00857492	0.016502
3033_57_LGALS2_Galectin_2	colon	Female	1	16	Weighted mode	0.0961817	0.0744321	0.196285	0.00177069	0.038998	0.964384	5373	1.87549e-139	0.974923	1.64962e-141	0.00857492	0.016502
3033_57_LGALS2_Galectin_2	distal	Female	1	8	MR Egger	0.0309328	0.101498	0.760547	-0.0858349	0.223836	0.714589	5371	1.89428e-139	0.98468	8.8631e-142	0.00460709	0.0107128
3033_57_LGALS2_Galectin_2	distal	Female	1	8	Weighted median	0.0309328	0.101498	0.760547	-0.0103245	0.0312638	0.741221	5371	1.89428e-139	0.98468	8.8631e-142	0.00460709	0.0107128
3033_57_LGALS2_Galectin_2	distal	Female	1	8	IVW-MRE	0.0309328	0.101498	0.760547	-0.00286555	0.0223981	0.898199	5371	1.89428e-139	0.98468	8.8631e-142	0.00460709	0.0107128
3033_57_LGALS2_Galectin_2	distal	Female	1	8	Weighted mode	0.0309328	0.101498	0.760547	-0.0442724	0.0532459	0.433151	5371	1.89428e-139	0.98468	8.8631e-142	0.00460709	0.0107128
3033_57_LGALS2_Galectin_2	proximal	Male	1	3	MR Egger	-0.186564	0.100532	0.0634865	-0.387057	0.294601	0.414176	5372	1.81445e-139	0.943186	7.85184e-142	0.00408102	0.052733
3033_57_LGALS2_Galectin_2	proximal	Male	1	3	Weighted median	-0.186564	0.100532	0.0634865	0.00509325	0.0410961	0.901367	5372	1.81445e-139	0.943186	7.85184e-142	0.00408102	0.052733
3033_57_LGALS2_Galectin_2	proximal	Male	1	3	IVW-MRE	-0.186564	0.100532	0.0634865	0.0158268	0.0318079	0.618783	5372	1.81445e-139	0.943186	7.85184e-142	0.00408102	0.052733
3033_57_LGALS2_Galectin_2	proximal	Male	1	3	Weighted mode	-0.186564	0.100532	0.0634865	-0.00355076	0.047937	0.947695	5372	1.81445e-139	0.943186	7.85184e-142	0.00408102	0.052733
3033_57_LGALS2_Galectin_2	colon	Sex-combined	1	39	MR Egger	-0.0251329	0.0531658	0.636408	0.0339491	0.0557382	0.546192	5373	1.90776e-139	0.99167	4.1777e-142	0.00217155	0.00615819
3033_57_LGALS2_Galectin_2	colon	Sex-combined	1	39	Weighted median	-0.0251329	0.0531658	0.636408	0.00493373	0.0239371	0.836703	5373	1.90776e-139	0.99167	4.1777e-142	0.00217155	0.00615819
3033_57_LGALS2_Galectin_2	colon	Sex-combined	1	39	IVW-MRE	-0.0251329	0.0531658	0.636408	0.00920845	0.0165262	0.57739	5373	1.90776e-139	0.99167	4.1777e-142	0.00217155	0.00615819
3033_57_LGALS2_Galectin_2	colon	Sex-combined	1	39	Weighted mode	-0.0251329	0.0531658	0.636408	-0.0266501	0.0397394	0.506517	5373	1.90776e-139	0.99167	4.1777e-142	0.00217155	0.00615819
3033_57_LGALS2_Galectin_2	overall	Sex-combined	1	62	MR Egger	-0.0202997	0.0434993	0.640738	-0.00983007	0.0565415	0.862564	5375	1.90881e-139	0.992231	5.20184e-142	0.00270396	0.00506541
3033_57_LGALS2_Galectin_2	overall	Sex-combined	1	62	Weighted median	-0.0202997	0.0434993	0.640738	0.0287311	0.0234541	0.220579	5375	1.90881e-139	0.992231	5.20184e-142	0.00270396	0.00506541
3033_57_LGALS2_Galectin_2	overall	Sex-combined	1	62	IVW-MRE	-0.0202997	0.0434993	0.640738	0.00992274	0.0197449	0.615282	5375	1.90881e-139	0.992231	5.20184e-142	0.00270396	0.00506541
3033_57_LGALS2_Galectin_2	overall	Sex-combined	1	62	Weighted mode	-0.0202997	0.0434993	0.640738	0.0243575	0.0396221	0.54101	5375	1.90881e-139	0.992231	5.20184e-142	0.00270396	0.00506541
3033_57_LGALS2_Galectin_2	rectal	Sex-combined	1	24	MR Egger	0.0488159	0.0681489	0.473799	0.0191865	0.0516722	0.713957	5373	1.90302e-139	0.989225	3.66807e-142	0.00190664	0.00886818
3033_57_LGALS2_Galectin_2	rectal	Sex-combined	1	24	Weighted median	0.0488159	0.0681489	0.473799	-0.0182567	0.0227352	0.421966	5373	1.90302e-139	0.989225	3.66807e-142	0.00190664	0.00886818
3033_57_LGALS2_Galectin_2	rectal	Sex-combined	1	24	IVW-MRE	0.0488159	0.0681489	0.473799	-0.00709312	0.0162512	0.662498	5373	1.90302e-139	0.989225	3.66807e-142	0.00190664	0.00886818
3033_57_LGALS2_Galectin_2	rectal	Sex-combined	1	24	Weighted mode	0.0488159	0.0681489	0.473799	-0.0132387	0.0347679	0.706866	5373	1.90302e-139	0.989225	3.66807e-142	0.00190664	0.00886818
3033_57_LGALS2_Galectin_2	colon	Male	1	20	MR Egger	-0.158531	0.0758821	0.0366922	-0.00548276	0.0794178	0.945721	5373	1.79214e-139	0.9316	1.01704e-141	0.00528623	0.0631137
3033_57_LGALS2_Galectin_2	colon	Male	1	20	Weighted median	-0.158531	0.0758821	0.0366922	0.0408389	0.0250448	0.102968	5373	1.79214e-139	0.9316	1.01704e-141	0.00528623	0.0631137
3033_57_LGALS2_Galectin_2	colon	Male	1	20	IVW-MRE	-0.158531	0.0758821	0.0366922	0.0242384	0.0184136	0.188064	5373	1.79214e-139	0.9316	1.01704e-141	0.00528623	0.0631137
3033_57_LGALS2_Galectin_2	colon	Male	1	20	Weighted mode	-0.158531	0.0758821	0.0366922	0.0894811	0.0468776	0.0715075	5373	1.79214e-139	0.9316	1.01704e-141	0.00528623	0.0631137
3033_57_LGALS2_Galectin_2	rectal	Male	1	10	MR Egger	-0.0357661	0.0913485	0.695402	0.0154407	0.0777635	0.84756	5373	1.89967e-139	0.987475	4.71528e-142	0.00245097	0.0100741
3033_57_LGALS2_Galectin_2	rectal	Male	1	10	Weighted median	-0.0357661	0.0913485	0.695402	0.000204589	0.0264293	0.993824	5373	1.89967e-139	0.987475	4.71528e-142	0.00245097	0.0100741
3033_57_LGALS2_Galectin_2	rectal	Male	1	10	IVW-MRE	-0.0357661	0.0913485	0.695402	0.00464462	0.0178555	0.794769	5373	1.89967e-139	0.987475	4.71528e-142	0.00245097	0.0100741
3033_57_LGALS2_Galectin_2	rectal	Male	1	10	Weighted mode	-0.0357661	0.0913485	0.695402	-0.00829933	0.0447656	0.85703	5373	1.89967e-139	0.987475	4.71528e-142	0.00245097	0.0100741
3033_57_LGALS2_Galectin_2	proximal	Sex-combined	1	21	MR Egger	-0.0125665	0.0681489	0.853702	-0.0479048	0.116359	0.685169	5373	1.90404e-139	0.989762	6.00072e-142	0.00311924	0.00711875
3033_57_LGALS2_Galectin_2	proximal	Sex-combined	1	21	Weighted median	-0.0125665	0.0681489	0.853702	0.0137177	0.0263713	0.60294	5373	1.90404e-139	0.989762	6.00072e-142	0.00311924	0.00711875
3033_57_LGALS2_Galectin_2	proximal	Sex-combined	1	21	IVW-MRE	-0.0125665	0.0681489	0.853702	-0.0104359	0.0290426	0.719348	5373	1.90404e-139	0.989762	6.00072e-142	0.00311924	0.00711875
3033_57_LGALS2_Galectin_2	proximal	Sex-combined	1	21	Weighted mode	-0.0125665	0.0681489	0.853702	0.0500164	0.0407678	0.234123	5373	1.90404e-139	0.989762	6.00072e-142	0.00311924	0.00711875
3033_57_LGALS2_Galectin_2	distal	Male	1	9	MR Egger	-0.167231	0.0971484	0.0851795	0.0751292	0.0958236	0.458723	5372	1.83667e-139	0.954736	4.87277e-142	0.00253253	0.0427319
3033_57_LGALS2_Galectin_2	distal	Male	1	9	Weighted median	-0.167231	0.0971484	0.0851795	0.012588	0.0264611	0.634274	5372	1.83667e-139	0.954736	4.87277e-142	0.00253253	0.0427319
3033_57_LGALS2_Galectin_2	distal	Male	1	9	IVW-MRE	-0.167231	0.0971484	0.0851795	0.0193029	0.0194215	0.320273	5372	1.83667e-139	0.954736	4.87277e-142	0.00253253	0.0427319
3033_57_LGALS2_Galectin_2	distal	Male	1	9	Weighted mode	-0.167231	0.0971484	0.0851795	-0.00891074	0.0410501	0.833588	5372	1.83667e-139	0.954736	4.87277e-142	0.00253253	0.0427319
3033_57_LGALS2_Galectin_2	overall	Female	1	23	MR Egger	0.0647656	0.0628323	0.302649	0.0159596	0.0651569	0.80888	5373	1.87175e-139	0.97296	3.209e-141	0.0166807	0.0103588
3033_57_LGALS2_Galectin_2	overall	Female	1	23	Weighted median	0.0647656	0.0628323	0.302649	0.000391169	0.0275516	0.988672	5373	1.87175e-139	0.97296	3.209e-141	0.0166807	0.0103588
3033_57_LGALS2_Galectin_2	overall	Female	1	23	IVW-MRE	0.0647656	0.0628323	0.302649	-0.00724131	0.0174723	0.678549	5373	1.87175e-139	0.97296	3.209e-141	0.0166807	0.0103588
3033_57_LGALS2_Galectin_2	overall	Female	1	23	Weighted mode	0.0647656	0.0628323	0.302649	-0.00415554	0.0489253	0.93308	5373	1.87175e-139	0.97296	3.209e-141	0.0166807	0.0103588
3033_57_LGALS2_Galectin_2	distal	Sex-combined	1	23	MR Egger	-0.0691155	0.0700822	0.324032	-0.00958641	0.0692662	0.891243	5373	1.89675e-139	0.985963	4.03931e-142	0.00209958	0.0119374
3033_57_LGALS2_Galectin_2	distal	Sex-combined	1	23	Weighted median	-0.0691155	0.0700822	0.324032	-0.00955412	0.0239877	0.690414	5373	1.89675e-139	0.985963	4.03931e-142	0.00209958	0.0119374
3033_57_LGALS2_Galectin_2	distal	Sex-combined	1	23	IVW-MRE	-0.0691155	0.0700822	0.324032	-0.00391822	0.0189918	0.836548	5373	1.89675e-139	0.985963	4.03931e-142	0.00209958	0.0119374
3033_57_LGALS2_Galectin_2	distal	Sex-combined	1	23	Weighted mode	-0.0691155	0.0700822	0.324032	-0.0367496	0.0397525	0.365277	5373	1.89675e-139	0.985963	4.03931e-142	0.00209958	0.0119374
15480_2_VNN2_VNN2	rectal	Female	1	10	MR Egger	0.00858246	0.0321842	0.789726	0.136078	0.0863415	0.153666	5481	0	0.985484	0	0.00287607	0.0116395
15480_2_VNN2_VNN2	rectal	Female	1	10	Weighted median	0.00858246	0.0321842	0.789726	0.00881527	0.0244604	0.718556	5481	0	0.985484	0	0.00287607	0.0116395
15480_2_VNN2_VNN2	rectal	Female	1	10	IVW-MRE	0.00858246	0.0321842	0.789726	0.000452186	0.0169636	0.978734	5481	0	0.985484	0	0.00287607	0.0116395
15480_2_VNN2_VNN2	rectal	Female	1	10	Weighted mode	0.00858246	0.0321842	0.789726	0.0241479	0.0329872	0.482771	5481	0	0.985484	0	0.00287607	0.0116395
15480_2_VNN2_VNN2	proximal	Female	1	8	MR Egger	-0.0128737	0.0284652	0.651081	0.0793875	0.130978	0.566648	5481	0	0.987017	0	0.00255359	0.0104293
15480_2_VNN2_VNN2	proximal	Female	1	8	Weighted median	-0.0128737	0.0284652	0.651081	0.0130674	0.0290054	0.652339	5481	0	0.987017	0	0.00255359	0.0104293
15480_2_VNN2_VNN2	proximal	Female	1	8	IVW-MRE	-0.0128737	0.0284652	0.651081	-0.00429167	0.0279372	0.87791	5481	0	0.987017	0	0.00255359	0.0104293
15480_2_VNN2_VNN2	proximal	Female	1	8	Weighted mode	-0.0128737	0.0284652	0.651081	0.0112177	0.0397478	0.785935	5481	0	0.987017	0	0.00255359	0.0104293
15480_2_VNN2_VNN2	overall	Male	1	28	MR Egger	0.00300386	0.0187384	0.872641	-0.0398147	0.0585417	0.502447	5482	0	0.99124	0	0.00217607	0.00658439
15480_2_VNN2_VNN2	overall	Male	1	28	Weighted median	0.00300386	0.0187384	0.872641	-0.000862909	0.0262192	0.973745	5482	0	0.99124	0	0.00217607	0.00658439
15480_2_VNN2_VNN2	overall	Male	1	28	IVW-MRE	0.00300386	0.0187384	0.872641	-0.00898257	0.0179374	0.61653	5482	0	0.99124	0	0.00217607	0.00658439
15480_2_VNN2_VNN2	overall	Male	1	28	Weighted mode	0.00300386	0.0187384	0.872641	0.0109348	0.0423333	0.798133	5482	0	0.99124	0	0.00217607	0.00658439
15480_2_VNN2_VNN2	colon	Female	1	16	MR Egger	0.010299	0.0227435	0.650671	0.116921	0.117979	0.338494	5481	0	0.988529	0	0.00251422	0.00895689
15480_2_VNN2_VNN2	colon	Female	1	16	Weighted median	0.010299	0.0227435	0.650671	0.00499309	0.028793	0.862327	5481	0	0.988529	0	0.00251422	0.00895689
15480_2_VNN2_VNN2	colon	Female	1	16	IVW-MRE	0.010299	0.0227435	0.650671	-0.0380698	0.0310388	0.220002	5481	0	0.988529	0	0.00251422	0.00895689
15480_2_VNN2_VNN2	colon	Female	1	16	Weighted mode	0.010299	0.0227435	0.650671	0.0192553	0.0384851	0.624103	5481	0	0.988529	0	0.00251422	0.00895689
15480_2_VNN2_VNN2	distal	Female	1	8	MR Egger	0.0482048	0.0310399	0.120424	-0.286166	0.216281	0.23398	5481	0	0.960772	0	0.00312755	0.0361001
15480_2_VNN2_VNN2	distal	Female	1	8	Weighted median	0.0482048	0.0310399	0.120424	-0.00281381	0.0290456	0.922825	5481	0	0.960772	0	0.00312755	0.0361001
15480_2_VNN2_VNN2	distal	Female	1	8	IVW-MRE	0.0482048	0.0310399	0.120424	-0.00328524	0.0181536	0.856392	5481	0	0.960772	0	0.00312755	0.0361001
15480_2_VNN2_VNN2	distal	Female	1	8	Weighted mode	0.0482048	0.0310399	0.120424	0.00799988	0.0439332	0.860672	5481	0	0.960772	0	0.00312755	0.0361001
15480_2_VNN2_VNN2	proximal	Male	1	3	MR Egger	-0.0227435	0.0303247	0.453255	0.29997	0.29748	0.497347	5481	0	0.982656	0	0.00427991	0.0130639
15480_2_VNN2_VNN2	proximal	Male	1	3	Weighted median	-0.0227435	0.0303247	0.453255	0.0163473	0.0403953	0.685711	5481	0	0.982656	0	0.00427991	0.0130639
15480_2_VNN2_VNN2	proximal	Male	1	3	IVW-MRE	-0.0227435	0.0303247	0.453255	0.0245722	0.0242676	0.311273	5481	0	0.982656	0	0.00427991	0.0130639
15480_2_VNN2_VNN2	proximal	Male	1	3	Weighted mode	-0.0227435	0.0303247	0.453255	0.00971909	0.0469617	0.855201	5481	0	0.982656	0	0.00427991	0.0130639
15480_2_VNN2_VNN2	colon	Sex-combined	1	39	MR Egger	-0.00572164	0.0160206	0.720985	-0.00529044	0.0616065	0.932029	5485	0	0.992307	0	0.00189633	0.00579641
15480_2_VNN2_VNN2	colon	Sex-combined	1	39	Weighted median	-0.00572164	0.0160206	0.720985	0.0147858	0.0243819	0.544233	5485	0	0.992307	0	0.00189633	0.00579641
15480_2_VNN2_VNN2	colon	Sex-combined	1	39	IVW-MRE	-0.00572164	0.0160206	0.720985	0.00265237	0.0182584	0.884499	5485	0	0.992307	0	0.00189633	0.00579641
15480_2_VNN2_VNN2	colon	Sex-combined	1	39	Weighted mode	-0.00572164	0.0160206	0.720985	0.0229862	0.0367745	0.535669	5485	0	0.992307	0	0.00189633	0.00579641
15480_2_VNN2_VNN2	overall	Sex-combined	1	62	MR Egger	0.00414819	0.0134459	0.757694	-0.0285735	0.0569518	0.617705	5485	0	0.986418	0	0.00863341	0.00494867
15480_2_VNN2_VNN2	overall	Sex-combined	1	62	Weighted median	0.00414819	0.0134459	0.757694	-0.00496324	0.0222529	0.823506	5485	0	0.986418	0	0.00863341	0.00494867
15480_2_VNN2_VNN2	overall	Sex-combined	1	62	IVW-MRE	0.00414819	0.0134459	0.757694	-0.00873439	0.019902	0.660755	5485	0	0.986418	0	0.00863341	0.00494867
15480_2_VNN2_VNN2	overall	Sex-combined	1	62	Weighted mode	0.00414819	0.0134459	0.757694	-0.000427903	0.0369587	0.9908	5485	0	0.986418	0	0.00863341	0.00494867
15480_2_VNN2_VNN2	rectal	Sex-combined	1	24	MR Egger	0.0181662	0.020884	0.384375	0.0116225	0.0497621	0.817485	5485	0	0.986857	0	0.00221785	0.0109246
15480_2_VNN2_VNN2	rectal	Sex-combined	1	24	Weighted median	0.0181662	0.020884	0.384375	0.0102817	0.0229201	0.653727	5485	0	0.986857	0	0.00221785	0.0109246
15480_2_VNN2_VNN2	rectal	Sex-combined	1	24	IVW-MRE	0.0181662	0.020884	0.384375	-0.0163695	0.0158513	0.301749	5485	0	0.986857	0	0.00221785	0.0109246
15480_2_VNN2_VNN2	rectal	Sex-combined	1	24	Weighted mode	0.0181662	0.020884	0.384375	0.0256319	0.0311795	0.419476	5485	0	0.986857	0	0.00221785	0.0109246
15480_2_VNN2_VNN2	colon	Male	1	20	MR Egger	-0.0161636	0.0230296	0.482764	0.0381031	0.0793872	0.637032	5481	0	0.988244	0	0.00177596	0.0099801
15480_2_VNN2_VNN2	colon	Male	1	20	Weighted median	-0.0161636	0.0230296	0.482764	0.00608199	0.0245742	0.804525	5481	0	0.988244	0	0.00177596	0.0099801
15480_2_VNN2_VNN2	colon	Male	1	20	IVW-MRE	-0.0161636	0.0230296	0.482764	-0.00196697	0.0155682	0.899458	5481	0	0.988244	0	0.00177596	0.0099801
15480_2_VNN2_VNN2	colon	Male	1	20	Weighted mode	-0.0161636	0.0230296	0.482764	0.0117926	0.0423394	0.783618	5481	0	0.988244	0	0.00177596	0.0099801
15480_2_VNN2_VNN2	rectal	Male	1	10	MR Egger	0.0228866	0.02775	0.409518	-0.0577086	0.0783125	0.482231	5481	0	0.983897	0	0.00284797	0.0132554
15480_2_VNN2_VNN2	rectal	Male	1	10	Weighted median	0.0228866	0.02775	0.409518	0.00388795	0.0272147	0.886399	5481	0	0.983897	0	0.00284797	0.0132554
15480_2_VNN2_VNN2	rectal	Male	1	10	IVW-MRE	0.0228866	0.02775	0.409518	-0.0106477	0.0195752	0.586484	5481	0	0.983897	0	0.00284797	0.0132554
15480_2_VNN2_VNN2	rectal	Male	1	10	Weighted mode	0.0228866	0.02775	0.409518	0.0176772	0.0409293	0.67598	5481	0	0.983897	0	0.00284797	0.0132554
15480_2_VNN2_VNN2	proximal	Sex-combined	1	21	MR Egger	-0.0194536	0.020884	0.351591	0.0745201	0.100708	0.468369	5485	0	0.987997	0	0.00190245	0.0101003
15480_2_VNN2_VNN2	proximal	Sex-combined	1	21	Weighted median	-0.0194536	0.020884	0.351591	0.0096936	0.0250623	0.698919	5485	0	0.987997	0	0.00190245	0.0101003
15480_2_VNN2_VNN2	proximal	Sex-combined	1	21	IVW-MRE	-0.0194536	0.020884	0.351591	-0.0112723	0.0257198	0.661189	5485	0	0.987997	0	0.00190245	0.0101003
15480_2_VNN2_VNN2	proximal	Sex-combined	1	21	Weighted mode	-0.0194536	0.020884	0.351591	0.00527343	0.0361669	0.885532	5485	0	0.987997	0	0.00190245	0.0101003
15480_2_VNN2_VNN2	distal	Male	1	9	MR Egger	0.00514948	0.0293234	0.860601	-0.039166	0.0926451	0.685159	5481	0	0.987072	0	0.00275012	0.0101781
15480_2_VNN2_VNN2	distal	Male	1	9	Weighted median	0.00514948	0.0293234	0.860601	0.0209481	0.0247159	0.396686	5481	0	0.987072	0	0.00275012	0.0101781
15480_2_VNN2_VNN2	distal	Male	1	9	IVW-MRE	0.00514948	0.0293234	0.860601	0.0248329	0.0132524	0.0609528	5481	0	0.987072	0	0.00275012	0.0101781
15480_2_VNN2_VNN2	distal	Male	1	9	Weighted mode	0.00514948	0.0293234	0.860601	0.0448914	0.0375244	0.265819	5481	0	0.987072	0	0.00275012	0.0101781
15480_2_VNN2_VNN2	overall	Female	1	23	MR Egger	0.00929767	0.0191675	0.627623	4.73299e-05	0.0661675	0.999436	5481	0	0.989595	0	0.00271161	0.00769354
15480_2_VNN2_VNN2	overall	Female	1	23	Weighted median	0.00929767	0.0191675	0.627623	0.00680166	0.0270195	0.801249	5481	0	0.989595	0	0.00271161	0.00769354
15480_2_VNN2_VNN2	overall	Female	1	23	IVW-MRE	0.00929767	0.0191675	0.627623	-0.0168302	0.0185664	0.364676	5481	0	0.989595	0	0.00271161	0.00769354
15480_2_VNN2_VNN2	overall	Female	1	23	Weighted mode	0.00929767	0.0191675	0.627623	0.0153017	0.0386555	0.69603	5481	0	0.989595	0	0.00271161	0.00769354
15480_2_VNN2_VNN2	distal	Sex-combined	1	23	MR Egger	0.02446	0.0211701	0.247924	-0.00690163	0.0649133	0.916337	5485	0	0.982767	0	0.00305256	0.01418
15480_2_VNN2_VNN2	distal	Sex-combined	1	23	Weighted median	0.02446	0.0211701	0.247924	0.0150121	0.0239499	0.530781	5485	0	0.982767	0	0.00305256	0.01418
15480_2_VNN2_VNN2	distal	Sex-combined	1	23	IVW-MRE	0.02446	0.0211701	0.247924	0.00357998	0.0178974	0.841458	5485	0	0.982767	0	0.00305256	0.01418
15480_2_VNN2_VNN2	distal	Sex-combined	1	23	Weighted mode	0.02446	0.0211701	0.247924	0.0311783	0.0374406	0.413941	5485	0	0.982767	0	0.00305256	0.01418
3481_87_XPNPEP1_XPNPEP1	rectal	Female	1	10	MR Egger	0.294337	1.38526	0.831734	-0.00631105	0.0843078	0.942166	4998	3.28801e-07	0.937556	8.17948e-10	0.00233173	0.0601118
3481_87_XPNPEP1_XPNPEP1	rectal	Female	1	10	Weighted median	0.294337	1.38526	0.831734	-0.00329504	0.0243951	0.892557	4998	3.28801e-07	0.937556	8.17948e-10	0.00233173	0.0601118
3481_87_XPNPEP1_XPNPEP1	rectal	Female	1	10	IVW-MRE	0.294337	1.38526	0.831734	-0.00177145	0.0155133	0.909088	4998	3.28801e-07	0.937556	8.17948e-10	0.00233173	0.0601118
3481_87_XPNPEP1_XPNPEP1	rectal	Female	1	10	Weighted mode	0.294337	1.38526	0.831734	-0.000342233	0.0329629	0.991943	4998	3.28801e-07	0.937556	8.17948e-10	0.00233173	0.0601118
3481_87_XPNPEP1_XPNPEP1	proximal	Female	1	8	MR Egger	0.373468	1.3924	0.788531	-0.0397798	0.0978892	0.698564	4999	3.4427e-07	0.98166	7.10753e-10	0.0020265	0.0163133
3481_87_XPNPEP1_XPNPEP1	proximal	Female	1	8	Weighted median	0.373468	1.3924	0.788531	-0.0227199	0.0287392	0.429203	4999	3.4427e-07	0.98166	7.10753e-10	0.0020265	0.0163133
3481_87_XPNPEP1_XPNPEP1	proximal	Female	1	8	IVW-MRE	0.373468	1.3924	0.788531	-0.0227829	0.019734	0.248295	4999	3.4427e-07	0.98166	7.10753e-10	0.0020265	0.0163133
3481_87_XPNPEP1_XPNPEP1	proximal	Female	1	8	Weighted mode	0.373468	1.3924	0.788531	-0.0273153	0.0407722	0.524367	4999	3.4427e-07	0.98166	7.10753e-10	0.0020265	0.0163133
3481_87_XPNPEP1_XPNPEP1	overall	Male	1	28	MR Egger	0.00868891	0.399069	0.982629	0.0219152	0.0564697	0.701111	5001	3.46749e-07	0.988732	5.59601e-10	0.00159556	0.00967238
3481_87_XPNPEP1_XPNPEP1	overall	Male	1	28	Weighted median	0.00868891	0.399069	0.982629	0.0089646	0.0235741	0.703743	5001	3.46749e-07	0.988732	5.59601e-10	0.00159556	0.00967238
3481_87_XPNPEP1_XPNPEP1	overall	Male	1	28	IVW-MRE	0.00868891	0.399069	0.982629	-0.00388682	0.0133334	0.770662	5001	3.46749e-07	0.988732	5.59601e-10	0.00159556	0.00967238
3481_87_XPNPEP1_XPNPEP1	overall	Male	1	28	Weighted mode	0.00868891	0.399069	0.982629	0.0145892	0.0408781	0.723944	5001	3.46749e-07	0.988732	5.59601e-10	0.00159556	0.00967238
3481_87_XPNPEP1_XPNPEP1	colon	Female	1	16	MR Egger	0.460978	1.09697	0.67432	0.00156401	0.0856976	0.985697	5000	3.4513e-07	0.985011	5.17221e-10	0.00147603	0.0135122
3481_87_XPNPEP1_XPNPEP1	colon	Female	1	16	Weighted median	0.460978	1.09697	0.67432	0.00888443	0.028861	0.758208	5000	3.4513e-07	0.985011	5.17221e-10	0.00147603	0.0135122
3481_87_XPNPEP1_XPNPEP1	colon	Female	1	16	IVW-MRE	0.460978	1.09697	0.67432	-0.00938368	0.0209239	0.653817	5000	3.4513e-07	0.985011	5.17221e-10	0.00147603	0.0135122
3481_87_XPNPEP1_XPNPEP1	colon	Female	1	16	Weighted mode	0.460978	1.09697	0.67432	-0.000311045	0.0443327	0.994494	5000	3.4513e-07	0.985011	5.17221e-10	0.00147603	0.0135122
3481_87_XPNPEP1_XPNPEP1	distal	Female	1	8	MR Egger	0.518231	1.47417	0.725182	-0.112012	0.212267	0.61665	4998	3.43796e-07	0.981206	1.45221e-09	0.00414451	0.0146495
3481_87_XPNPEP1_XPNPEP1	distal	Female	1	8	Weighted median	0.518231	1.47417	0.725182	0.0100612	0.0286952	0.725871	4998	3.43796e-07	0.981206	1.45221e-09	0.00414451	0.0146495
3481_87_XPNPEP1_XPNPEP1	distal	Female	1	8	IVW-MRE	0.518231	1.47417	0.725182	0.0182494	0.0177612	0.30419	4998	3.43796e-07	0.981206	1.45221e-09	0.00414451	0.0146495
3481_87_XPNPEP1_XPNPEP1	distal	Female	1	8	Weighted mode	0.518231	1.47417	0.725182	0.0041947	0.0451225	0.928538	4998	3.43796e-07	0.981206	1.45221e-09	0.00414451	0.0146495
3481_87_XPNPEP1_XPNPEP1	proximal	Male	1	3	MR Egger	-0.307836	1.38092	0.823597	0.138588	0.294812	0.720248	4999	3.43782e-07	0.980269	2.07023e-09	0.00590299	0.0138273
3481_87_XPNPEP1_XPNPEP1	proximal	Male	1	3	Weighted median	-0.307836	1.38092	0.823597	-0.0323882	0.039657	0.414095	4999	3.43782e-07	0.980269	2.07023e-09	0.00590299	0.0138273
3481_87_XPNPEP1_XPNPEP1	proximal	Male	1	3	IVW-MRE	-0.307836	1.38092	0.823597	-0.0161677	0.0188013	0.389829	4999	3.43782e-07	0.980269	2.07023e-09	0.00590299	0.0138273
3481_87_XPNPEP1_XPNPEP1	proximal	Male	1	3	Weighted mode	-0.307836	1.38092	0.823597	-0.0332089	0.0451689	0.538733	4999	3.43782e-07	0.980269	2.07023e-09	0.00590299	0.0138273
3481_87_XPNPEP1_XPNPEP1	colon	Sex-combined	1	39	MR Egger	0.132661	0.530334	0.802474	0.0169265	0.0539924	0.755663	5001	3.46896e-07	0.990053	6.11571e-10	0.00174536	0.00820143
3481_87_XPNPEP1_XPNPEP1	colon	Sex-combined	1	39	Weighted median	0.132661	0.530334	0.802474	-0.0105315	0.0223369	0.637293	5001	3.46896e-07	0.990053	6.11571e-10	0.00174536	0.00820143
3481_87_XPNPEP1_XPNPEP1	colon	Sex-combined	1	39	IVW-MRE	0.132661	0.530334	0.802474	-0.0149597	0.0144318	0.299932	5001	3.46896e-07	0.990053	6.11571e-10	0.00174536	0.00820143
3481_87_XPNPEP1_XPNPEP1	colon	Sex-combined	1	39	Weighted mode	0.132661	0.530334	0.802474	0.00842244	0.0380788	0.826133	5001	3.46896e-07	0.990053	6.11571e-10	0.00174536	0.00820143
3481_87_XPNPEP1_XPNPEP1	overall	Sex-combined	1	62	MR Egger	-0.0834756	0.26346	0.751362	0.00797084	0.0418468	0.849578	5001	3.47117e-07	0.989779	4.10384e-10	0.00117009	0.00905041
3481_87_XPNPEP1_XPNPEP1	overall	Sex-combined	1	62	Weighted median	-0.0834756	0.26346	0.751362	-0.0234604	0.0208608	0.260752	5001	3.47117e-07	0.989779	4.10384e-10	0.00117009	0.00905041
3481_87_XPNPEP1_XPNPEP1	overall	Sex-combined	1	62	IVW-MRE	-0.0834756	0.26346	0.751362	-0.0179863	0.0123561	0.145488	5001	3.47117e-07	0.989779	4.10384e-10	0.00117009	0.00905041
3481_87_XPNPEP1_XPNPEP1	overall	Sex-combined	1	62	Weighted mode	-0.0834756	0.26346	0.751362	-0.0209561	0.038276	0.586033	5001	3.47117e-07	0.989779	4.10384e-10	0.00117009	0.00905041
3481_87_XPNPEP1_XPNPEP1	rectal	Sex-combined	1	24	MR Egger	-0.140419	0.622653	0.821577	0.0206163	0.0470706	0.665666	5001	3.35835e-07	0.957609	5.46075e-10	0.00155668	0.0408336
3481_87_XPNPEP1_XPNPEP1	rectal	Sex-combined	1	24	Weighted median	-0.140419	0.622653	0.821577	-0.0105707	0.0210784	0.616024	5001	3.35835e-07	0.957609	5.46075e-10	0.00155668	0.0408336
3481_87_XPNPEP1_XPNPEP1	rectal	Sex-combined	1	24	IVW-MRE	-0.140419	0.622653	0.821577	-0.0214325	0.0122463	0.0800962	5001	3.35835e-07	0.957609	5.46075e-10	0.00155668	0.0408336
3481_87_XPNPEP1_XPNPEP1	rectal	Sex-combined	1	24	Weighted mode	-0.140419	0.622653	0.821577	-0.00364594	0.0314597	0.908744	5001	3.35835e-07	0.957609	5.46075e-10	0.00155668	0.0408336
3481_87_XPNPEP1_XPNPEP1	colon	Male	1	20	MR Egger	-0.95609	1.00497	0.341418	0.0369992	0.0766846	0.635276	5000	3.45865e-07	0.98621	1.24936e-09	0.00356236	0.0102272
3481_87_XPNPEP1_XPNPEP1	colon	Male	1	20	Weighted median	-0.95609	1.00497	0.341418	-0.00178223	0.0230252	0.938302	5000	3.45865e-07	0.98621	1.24936e-09	0.00356236	0.0102272
3481_87_XPNPEP1_XPNPEP1	colon	Male	1	20	IVW-MRE	-0.95609	1.00497	0.341418	-0.00800331	0.0129505	0.536581	5000	3.45865e-07	0.98621	1.24936e-09	0.00356236	0.0102272
3481_87_XPNPEP1_XPNPEP1	colon	Male	1	20	Weighted mode	-0.95609	1.00497	0.341418	0.000884212	0.0390406	0.982167	5000	3.45865e-07	0.98621	1.24936e-09	0.00356236	0.0102272
3481_87_XPNPEP1_XPNPEP1	rectal	Male	1	10	MR Egger	-1.52211	1.11435	0.171966	0.00197116	0.0767936	0.980151	5000	3.44127e-07	0.981254	5.36991e-10	0.00153102	0.0172147
3481_87_XPNPEP1_XPNPEP1	rectal	Male	1	10	Weighted median	-1.52211	1.11435	0.171966	0.00773638	0.0253867	0.760563	5000	3.44127e-07	0.981254	5.36991e-10	0.00153102	0.0172147
3481_87_XPNPEP1_XPNPEP1	rectal	Male	1	10	IVW-MRE	-1.52211	1.11435	0.171966	-0.00799876	0.0143852	0.578183	5000	3.44127e-07	0.981254	5.36991e-10	0.00153102	0.0172147
3481_87_XPNPEP1_XPNPEP1	rectal	Male	1	10	Weighted mode	-1.52211	1.11435	0.171966	0.0161356	0.0383707	0.683969	5000	3.44127e-07	0.981254	5.36991e-10	0.00153102	0.0172147
3481_87_XPNPEP1_XPNPEP1	proximal	Sex-combined	1	21	MR Egger	-0.467804	0.616912	0.448272	-0.021651	0.06784	0.753096	5001	3.46419e-07	0.987788	8.36082e-10	0.00238393	0.00982777
3481_87_XPNPEP1_XPNPEP1	proximal	Sex-combined	1	21	Weighted median	-0.467804	0.616912	0.448272	-0.00973236	0.023058	0.672966	5001	3.46419e-07	0.987788	8.36082e-10	0.00238393	0.00982777
3481_87_XPNPEP1_XPNPEP1	proximal	Sex-combined	1	21	IVW-MRE	-0.467804	0.616912	0.448272	-0.0202922	0.0142753	0.155174	5001	3.46419e-07	0.987788	8.36082e-10	0.00238393	0.00982777
3481_87_XPNPEP1_XPNPEP1	proximal	Sex-combined	1	21	Weighted mode	-0.467804	0.616912	0.448272	-0.00536544	0.038389	0.890244	5001	3.46419e-07	0.987788	8.36082e-10	0.00238393	0.00982777
3481_87_XPNPEP1_XPNPEP1	distal	Male	1	9	MR Egger	-1.63646	1.10784	0.13963	-0.0608213	0.0908033	0.524448	4999	3.45097e-07	0.984919	7.4411e-10	0.00212359	0.012957
3481_87_XPNPEP1_XPNPEP1	distal	Male	1	9	Weighted median	-1.63646	1.10784	0.13963	0.00241665	0.0242772	0.920706	4999	3.45097e-07	0.984919	7.4411e-10	0.00212359	0.012957
3481_87_XPNPEP1_XPNPEP1	distal	Male	1	9	IVW-MRE	-1.63646	1.10784	0.13963	0.00504304	0.0178594	0.777656	4999	3.45097e-07	0.984919	7.4411e-10	0.00212359	0.012957
3481_87_XPNPEP1_XPNPEP1	distal	Male	1	9	Weighted mode	-1.63646	1.10784	0.13963	-0.00235048	0.0373324	0.951342	4999	3.45097e-07	0.984919	7.4411e-10	0.00212359	0.012957
3481_87_XPNPEP1_XPNPEP1	overall	Female	1	23	MR Egger	-0.44391	0.440031	0.313063	-0.0207276	0.0648657	0.75247	5001	3.45847e-07	0.987056	4.16939e-10	0.00118984	0.0117535
3481_87_XPNPEP1_XPNPEP1	overall	Female	1	23	Weighted median	-0.44391	0.440031	0.313063	-0.0381376	0.0265856	0.151424	5001	3.45847e-07	0.987056	4.16939e-10	0.00118984	0.0117535
3481_87_XPNPEP1_XPNPEP1	overall	Female	1	23	IVW-MRE	-0.44391	0.440031	0.313063	-0.0153042	0.0156369	0.327718	5001	3.45847e-07	0.987056	4.16939e-10	0.00118984	0.0117535
3481_87_XPNPEP1_XPNPEP1	overall	Female	1	23	Weighted mode	-0.44391	0.440031	0.313063	-0.0449458	0.0473012	0.352331	5001	3.45847e-07	0.987056	4.16939e-10	0.00118984	0.0117535
3481_87_XPNPEP1_XPNPEP1	distal	Sex-combined	1	23	MR Egger	-0.295733	0.798448	0.711096	0.0898304	0.057867	0.135517	5001	3.46607e-07	0.988327	5.58715e-10	0.00159304	0.0100798
3481_87_XPNPEP1_XPNPEP1	distal	Sex-combined	1	23	Weighted median	-0.295733	0.798448	0.711096	0.00967876	0.021594	0.653998	5001	3.46607e-07	0.988327	5.58715e-10	0.00159304	0.0100798
3481_87_XPNPEP1_XPNPEP1	distal	Sex-combined	1	23	IVW-MRE	-0.295733	0.798448	0.711096	-0.00479579	0.0134296	0.721013	5001	3.46607e-07	0.988327	5.58715e-10	0.00159304	0.0100798
3481_87_XPNPEP1_XPNPEP1	distal	Sex-combined	1	23	Weighted mode	-0.295733	0.798448	0.711096	0.010712	0.0389334	0.785779	5001	3.46607e-07	0.988327	5.58715e-10	0.00159304	0.0100798
13082_9_UNC45A_UN45A	rectal	Female	1	10	MR Egger	-0.0968434	0.518523	0.851843	0.0316933	0.0887869	0.730355	6060	0.993724	0.00327834	0.00284777	9.39353e-06	0.000140618
13082_9_UNC45A_UN45A	rectal	Female	1	10	Weighted median	-0.0968434	0.518523	0.851843	0.0249975	0.0255015	0.326969	6060	0.993724	0.00327834	0.00284777	9.39353e-06	0.000140618
13082_9_UNC45A_UN45A	rectal	Female	1	10	IVW-MRE	-0.0968434	0.518523	0.851843	0.00595584	0.0180535	0.741476	6060	0.993724	0.00327834	0.00284777	9.39353e-06	0.000140618
13082_9_UNC45A_UN45A	rectal	Female	1	10	Weighted mode	-0.0968434	0.518523	0.851843	0.041179	0.0382603	0.309802	6060	0.993724	0.00327834	0.00284777	9.39353e-06	0.000140618
13082_9_UNC45A_UN45A	proximal	Female	1	8	MR Egger	0.955211	0.869565	0.271989	0.150638	0.0999178	0.182376	6060	0.993923	0.00328237	0.00264702	8.74024e-06	0.000139257
13082_9_UNC45A_UN45A	proximal	Female	1	8	Weighted median	0.955211	0.869565	0.271989	0.0239881	0.0310386	0.439613	6060	0.993923	0.00328237	0.00264702	8.74024e-06	0.000139257
13082_9_UNC45A_UN45A	proximal	Female	1	8	IVW-MRE	0.955211	0.869565	0.271989	0.00175713	0.0243824	0.94255	6060	0.993923	0.00328237	0.00264702	8.74024e-06	0.000139257
13082_9_UNC45A_UN45A	proximal	Female	1	8	Weighted mode	0.955211	0.869565	0.271989	0.0521737	0.0460983	0.294999	6060	0.993923	0.00328237	0.00264702	8.74024e-06	0.000139257
13082_9_UNC45A_UN45A	overall	Male	1	28	MR Egger	-0.0297796	0.18785	0.87404	0.0312699	0.0574537	0.590898	6061	0.964353	0.0031854	0.0298347	9.85232e-05	0.00252806
13082_9_UNC45A_UN45A	overall	Male	1	28	Weighted median	-0.0297796	0.18785	0.87404	0.0204976	0.0252779	0.417429	6061	0.964353	0.0031854	0.0298347	9.85232e-05	0.00252806
13082_9_UNC45A_UN45A	overall	Male	1	28	IVW-MRE	-0.0297796	0.18785	0.87404	0.0114628	0.0171682	0.504342	6061	0.964353	0.0031854	0.0298347	9.85232e-05	0.00252806
13082_9_UNC45A_UN45A	overall	Male	1	28	Weighted mode	-0.0297796	0.18785	0.87404	0.0423492	0.0439404	0.343706	6061	0.964353	0.0031854	0.0298347	9.85232e-05	0.00252806
13082_9_UNC45A_UN45A	colon	Female	1	16	MR Egger	-0.0122692	0.262656	0.962743	0.166385	0.097664	0.110532	6060	0.994124	0.00327891	0.00245646	8.10081e-06	0.000132801
13082_9_UNC45A_UN45A	colon	Female	1	16	Weighted median	-0.0122692	0.262656	0.962743	0.0583857	0.0300222	0.0518049	6060	0.994124	0.00327891	0.00245646	8.10081e-06	0.000132801
13082_9_UNC45A_UN45A	colon	Female	1	16	IVW-MRE	-0.0122692	0.262656	0.962743	0.024498	0.0257471	0.341357	6060	0.994124	0.00327891	0.00245646	8.10081e-06	0.000132801
13082_9_UNC45A_UN45A	colon	Female	1	16	Weighted mode	-0.0122692	0.262656	0.962743	0.066426	0.0381697	0.102278	6060	0.994124	0.00327891	0.00245646	8.10081e-06	0.000132801
13082_9_UNC45A_UN45A	distal	Female	1	8	MR Egger	3.42573	2.20381	0.120076	-0.20384	0.219622	0.389147	6060	0.993967	0.00328194	0.00260253	8.59179e-06	0.000139476
13082_9_UNC45A_UN45A	distal	Female	1	8	Weighted median	3.42573	2.20381	0.120076	0.0303344	0.0294264	0.302609	6060	0.993967	0.00328194	0.00260253	8.59179e-06	0.000139476
13082_9_UNC45A_UN45A	distal	Female	1	8	IVW-MRE	3.42573	2.20381	0.120076	0.0351679	0.0152228	0.0208767	6060	0.993967	0.00328194	0.00260253	8.59179e-06	0.000139476
13082_9_UNC45A_UN45A	distal	Female	1	8	Weighted mode	3.42573	2.20381	0.120076	0.00633605	0.042563	0.88586	6060	0.993967	0.00328194	0.00260253	8.59179e-06	0.000139476
13082_9_UNC45A_UN45A	proximal	Male	1	3	MR Egger	0.0558666	0.724479	0.938534	0.303363	0.301914	0.498476	6060	0.930593	0.00307476	0.0641213	0.000211842	0.00199934
13082_9_UNC45A_UN45A	proximal	Male	1	3	Weighted median	0.0558666	0.724479	0.938534	0.0457001	0.0397002	0.249678	6060	0.930593	0.00307476	0.0641213	0.000211842	0.00199934
13082_9_UNC45A_UN45A	proximal	Male	1	3	IVW-MRE	0.0558666	0.724479	0.938534	0.0325424	0.0252249	0.19702	6060	0.930593	0.00307476	0.0641213	0.000211842	0.00199934
13082_9_UNC45A_UN45A	proximal	Male	1	3	Weighted mode	0.0558666	0.724479	0.938534	0.0547654	0.04847	0.375807	6060	0.930593	0.00307476	0.0641213	0.000211842	0.00199934
13082_9_UNC45A_UN45A	colon	Sex-combined	1	39	MR Egger	-0.0684932	0.147588	0.642588	0.0896138	0.0562975	0.119941	6061	0.989458	0.00326476	0.00695151	2.29338e-05	0.000302607
13082_9_UNC45A_UN45A	colon	Sex-combined	1	39	Weighted median	-0.0684932	0.147588	0.642588	0.0470454	0.024244	0.0523197	6061	0.989458	0.00326476	0.00695151	2.29338e-05	0.000302607
13082_9_UNC45A_UN45A	colon	Sex-combined	1	39	IVW-MRE	-0.0684932	0.147588	0.642588	0.0178874	0.0171168	0.296016	6061	0.989458	0.00326476	0.00695151	2.29338e-05	0.000302607
13082_9_UNC45A_UN45A	colon	Sex-combined	1	39	Weighted mode	-0.0684932	0.147588	0.642588	0.0672422	0.0383891	0.0879114	6061	0.989458	0.00326476	0.00695151	2.29338e-05	0.000302607
13082_9_UNC45A_UN45A	overall	Sex-combined	1	62	MR Egger	0.0102442	0.122335	0.933264	0.0476168	0.0457313	0.301947	6061	0.983784	0.00324776	0.0122505	4.04359e-05	0.000676934
13082_9_UNC45A_UN45A	overall	Sex-combined	1	62	Weighted median	0.0102442	0.122335	0.933264	0.0239994	0.0220453	0.276312	6061	0.983784	0.00324776	0.0122505	4.04359e-05	0.000676934
13082_9_UNC45A_UN45A	overall	Sex-combined	1	62	IVW-MRE	0.0102442	0.122335	0.933264	-0.00171758	0.0160488	0.914771	6061	0.983784	0.00324776	0.0122505	4.04359e-05	0.000676934
13082_9_UNC45A_UN45A	overall	Sex-combined	1	62	Weighted mode	0.0102442	0.122335	0.933264	0.0392554	0.0350484	0.26709	6061	0.983784	0.00324776	0.0122505	4.04359e-05	0.000676934
13082_9_UNC45A_UN45A	rectal	Sex-combined	1	24	MR Egger	-0.030137	0.192376	0.875516	0.0536731	0.0482703	0.278173	6061	0.993195	0.00328064	0.00335152	1.10689e-05	0.000161752
13082_9_UNC45A_UN45A	rectal	Sex-combined	1	24	Weighted median	-0.030137	0.192376	0.875516	-0.011533	0.021367	0.589365	6061	0.993195	0.00328064	0.00335152	1.10689e-05	0.000161752
13082_9_UNC45A_UN45A	rectal	Sex-combined	1	24	IVW-MRE	-0.030137	0.192376	0.875516	-0.0104229	0.0137165	0.447326	6061	0.993195	0.00328064	0.00335152	1.10689e-05	0.000161752
13082_9_UNC45A_UN45A	rectal	Sex-combined	1	24	Weighted mode	-0.030137	0.192376	0.875516	-0.0175627	0.0362954	0.633044	6061	0.993195	0.00328064	0.00335152	1.10689e-05	0.000161752
13082_9_UNC45A_UN45A	colon	Male	1	20	MR Egger	-0.2081	0.233115	0.372022	-0.00338182	0.078798	0.96624	6060	0.985355	0.00325655	0.0106839	3.53031e-05	0.000669688
13082_9_UNC45A_UN45A	colon	Male	1	20	Weighted median	-0.2081	0.233115	0.372022	0.00939039	0.0264164	0.722233	6060	0.985355	0.00325655	0.0106839	3.53031e-05	0.000669688
13082_9_UNC45A_UN45A	colon	Male	1	20	IVW-MRE	-0.2081	0.233115	0.372022	0.00168551	0.0170464	0.921235	6060	0.985355	0.00325655	0.0106839	3.53031e-05	0.000669688
13082_9_UNC45A_UN45A	colon	Male	1	20	Weighted mode	-0.2081	0.233115	0.372022	-0.00281182	0.0513626	0.956914	6060	0.985355	0.00325655	0.0106839	3.53031e-05	0.000669688
13082_9_UNC45A_UN45A	rectal	Male	1	10	MR Egger	-0.123169	0.493746	0.803007	0.100204	0.0784633	0.237392	6060	0.988639	0.00326636	0.00778795	2.57278e-05	0.000281272
13082_9_UNC45A_UN45A	rectal	Male	1	10	Weighted median	-0.123169	0.493746	0.803007	0.0314662	0.0263405	0.232244	6060	0.988639	0.00326636	0.00778795	2.57278e-05	0.000281272
13082_9_UNC45A_UN45A	rectal	Male	1	10	IVW-MRE	-0.123169	0.493746	0.803007	0.023298	0.0191793	0.224462	6060	0.988639	0.00326636	0.00778795	2.57278e-05	0.000281272
13082_9_UNC45A_UN45A	rectal	Male	1	10	Weighted mode	-0.123169	0.493746	0.803007	0.0395869	0.0447155	0.399026	6060	0.988639	0.00326636	0.00778795	2.57278e-05	0.000281272
13082_9_UNC45A_UN45A	proximal	Sex-combined	1	21	MR Egger	-0.248124	0.185348	0.180672	0.0919942	0.0727178	0.221137	6061	0.990089	0.00327205	0.00637694	2.10721e-05	0.00024084
13082_9_UNC45A_UN45A	proximal	Sex-combined	1	21	Weighted median	-0.248124	0.185348	0.180672	0.0409281	0.0260525	0.116186	6061	0.990089	0.00327205	0.00637694	2.10721e-05	0.00024084
13082_9_UNC45A_UN45A	proximal	Sex-combined	1	21	IVW-MRE	-0.248124	0.185348	0.180672	0.00606741	0.0188214	0.747174	6061	0.990089	0.00327205	0.00637694	2.10721e-05	0.00024084
13082_9_UNC45A_UN45A	proximal	Sex-combined	1	21	Weighted mode	-0.248124	0.185348	0.180672	0.0529866	0.03817	0.180354	6061	0.990089	0.00327205	0.00637694	2.10721e-05	0.00024084
13082_9_UNC45A_UN45A	distal	Male	1	9	MR Egger	-0.42561	0.542585	0.432798	-0.0590906	0.114492	0.621673	6060	0.99259	0.0032723	0.00389038	1.28232e-05	0.00023423
13082_9_UNC45A_UN45A	distal	Male	1	9	Weighted median	-0.42561	0.542585	0.432798	0.0269717	0.0282988	0.340538	6060	0.99259	0.0032723	0.00389038	1.28232e-05	0.00023423
13082_9_UNC45A_UN45A	distal	Male	1	9	IVW-MRE	-0.42561	0.542585	0.432798	0.0114671	0.0242122	0.635779	6060	0.99259	0.0032723	0.00389038	1.28232e-05	0.00023423
13082_9_UNC45A_UN45A	distal	Male	1	9	Weighted mode	-0.42561	0.542585	0.432798	0.0588937	0.0504768	0.276912	6060	0.99259	0.0032723	0.00389038	1.28232e-05	0.00023423
13082_9_UNC45A_UN45A	overall	Female	1	23	MR Egger	0.0202501	0.193568	0.916681	0.0951676	0.0661599	0.165044	6060	0.99451	0.00328122	0.00209524	6.91183e-06	0.000106537
13082_9_UNC45A_UN45A	overall	Female	1	23	Weighted median	0.0202501	0.193568	0.916681	0.0276062	0.0261734	0.291544	6060	0.99451	0.00328122	0.00209524	6.91183e-06	0.000106537
13082_9_UNC45A_UN45A	overall	Female	1	23	IVW-MRE	0.0202501	0.193568	0.916681	0.0284075	0.0156486	0.0694721	6060	0.99451	0.00328122	0.00209524	6.91183e-06	0.000106537
13082_9_UNC45A_UN45A	overall	Female	1	23	Weighted mode	0.0202501	0.193568	0.916681	0.0417544	0.0400156	0.30807	6060	0.99451	0.00328122	0.00209524	6.91183e-06	0.000106537
13082_9_UNC45A_UN45A	distal	Sex-combined	1	23	MR Egger	0.0534842	0.202144	0.79133	0.0850933	0.0598092	0.169496	6061	0.9935	0.00327763	0.00301955	9.95979e-06	0.000192767
13082_9_UNC45A_UN45A	distal	Sex-combined	1	23	Weighted median	0.0534842	0.202144	0.79133	0.0172348	0.0236156	0.465509	6061	0.9935	0.00327763	0.00301955	9.95979e-06	0.000192767
13082_9_UNC45A_UN45A	distal	Sex-combined	1	23	IVW-MRE	0.0534842	0.202144	0.79133	0.00920407	0.0153088	0.547687	6061	0.9935	0.00327763	0.00301955	9.95979e-06	0.000192767
13082_9_UNC45A_UN45A	distal	Sex-combined	1	23	Weighted mode	0.0534842	0.202144	0.79133	0.02141	0.0440692	0.631893	6061	0.9935	0.00327763	0.00301955	9.95979e-06	0.000192767
13423_94_FAM213A_CJ058	rectal	Female	1	10	MR Egger	-0.0334052	0.230603	0.884822	-0.0529419	0.0829768	0.541281	6724	1.22586e-24	0.986002	3.7233e-27	0.00299466	0.0110037
13423_94_FAM213A_CJ058	rectal	Female	1	10	Weighted median	-0.0334052	0.230603	0.884822	-0.0414957	0.0224246	0.0642483	6724	1.22586e-24	0.986002	3.7233e-27	0.00299466	0.0110037
13423_94_FAM213A_CJ058	rectal	Female	1	10	IVW-MRE	-0.0334052	0.230603	0.884822	-0.0209434	0.0149582	0.161474	6724	1.22586e-24	0.986002	3.7233e-27	0.00299466	0.0110037
13423_94_FAM213A_CJ058	rectal	Female	1	10	Weighted mode	-0.0334052	0.230603	0.884822	-0.0476337	0.0342025	0.197156	6724	1.22586e-24	0.986002	3.7233e-27	0.00299466	0.0110037
13423_94_FAM213A_CJ058	proximal	Female	1	8	MR Egger	0.130388	0.205819	0.526402	0.0764572	0.120465	0.549057	6724	1.22516e-24	0.985436	3.12569e-27	0.00251397	0.0120505
13423_94_FAM213A_CJ058	proximal	Female	1	8	Weighted median	0.130388	0.205819	0.526402	0.00302459	0.029246	0.91763	6724	1.22516e-24	0.985436	3.12569e-27	0.00251397	0.0120505
13423_94_FAM213A_CJ058	proximal	Female	1	8	IVW-MRE	0.130388	0.205819	0.526402	-0.0143321	0.0261661	0.583874	6724	1.22516e-24	0.985436	3.12569e-27	0.00251397	0.0120505
13423_94_FAM213A_CJ058	proximal	Female	1	8	Weighted mode	0.130388	0.205819	0.526402	0.01655	0.0388333	0.682776	6724	1.22516e-24	0.985436	3.12569e-27	0.00251397	0.0120505
13423_94_FAM213A_CJ058	overall	Male	1	28	MR Egger	0.110991	0.134698	0.40994	0.00949847	0.0672187	0.888717	6727	1.22851e-24	0.988125	3.98055e-27	0.00320159	0.00867304
13423_94_FAM213A_CJ058	overall	Male	1	28	Weighted median	0.110991	0.134698	0.40994	-0.036994	0.0245229	0.131414	6727	1.22851e-24	0.988125	3.98055e-27	0.00320159	0.00867304
13423_94_FAM213A_CJ058	overall	Male	1	28	IVW-MRE	0.110991	0.134698	0.40994	0.0041916	0.0204691	0.837747	6727	1.22851e-24	0.988125	3.98055e-27	0.00320159	0.00867304
13423_94_FAM213A_CJ058	overall	Male	1	28	Weighted mode	0.110991	0.134698	0.40994	-0.0479471	0.0448225	0.29422	6727	1.22851e-24	0.988125	3.98055e-27	0.00320159	0.00867304
13423_94_FAM213A_CJ058	colon	Female	1	16	MR Egger	-0.00538793	0.163793	0.973759	0.0726644	0.101702	0.486671	6725	1.23146e-24	0.990501	2.18015e-27	0.00175349	0.00774552
13423_94_FAM213A_CJ058	colon	Female	1	16	Weighted median	-0.00538793	0.163793	0.973759	0.0145412	0.02974	0.62488	6725	1.23146e-24	0.990501	2.18015e-27	0.00175349	0.00774552
13423_94_FAM213A_CJ058	colon	Female	1	16	IVW-MRE	-0.00538793	0.163793	0.973759	0.00651412	0.0252622	0.796515	6725	1.23146e-24	0.990501	2.18015e-27	0.00175349	0.00774552
13423_94_FAM213A_CJ058	colon	Female	1	16	Weighted mode	-0.00538793	0.163793	0.973759	0.0212383	0.0371819	0.576323	6725	1.23146e-24	0.990501	2.18015e-27	0.00175349	0.00774552
13423_94_FAM213A_CJ058	distal	Female	1	8	MR Egger	-0.0915948	0.224138	0.682794	-0.228319	0.218388	0.336081	6724	1.22654e-24	0.986541	2.67607e-27	0.00215233	0.0113068
13423_94_FAM213A_CJ058	distal	Female	1	8	Weighted median	-0.0915948	0.224138	0.682794	-0.0331553	0.0305035	0.277066	6724	1.22654e-24	0.986541	2.67607e-27	0.00215233	0.0113068
13423_94_FAM213A_CJ058	distal	Female	1	8	IVW-MRE	-0.0915948	0.224138	0.682794	-0.00913341	0.0232833	0.694857	6724	1.22654e-24	0.986541	2.67607e-27	0.00215233	0.0113068
13423_94_FAM213A_CJ058	distal	Female	1	8	Weighted mode	-0.0915948	0.224138	0.682794	-0.0500818	0.048409	0.335289	6724	1.22654e-24	0.986541	2.67607e-27	0.00215233	0.0113068
13423_94_FAM213A_CJ058	proximal	Male	1	3	MR Egger	0.287716	0.217672	0.186241	-0.219013	0.289862	0.588067	6724	1.2114e-24	0.974365	4.67289e-27	0.00375834	0.0218768
13423_94_FAM213A_CJ058	proximal	Male	1	3	Weighted median	0.287716	0.217672	0.186241	0.0285435	0.0396915	0.472058	6724	1.2114e-24	0.974365	4.67289e-27	0.00375834	0.0218768
13423_94_FAM213A_CJ058	proximal	Male	1	3	IVW-MRE	0.287716	0.217672	0.186241	0.0396128	0.0256905	0.123092	6724	1.2114e-24	0.974365	4.67289e-27	0.00375834	0.0218768
13423_94_FAM213A_CJ058	proximal	Male	1	3	Weighted mode	0.287716	0.217672	0.186241	0.0190213	0.0451588	0.714551	6724	1.2114e-24	0.974365	4.67289e-27	0.00375834	0.0218768
13423_94_FAM213A_CJ058	colon	Sex-combined	1	39	MR Egger	0.0678879	0.116379	0.559669	0.057667	0.0707481	0.42023	6728	1.23238e-24	0.991244	2.73123e-27	0.00219675	0.0065593
13423_94_FAM213A_CJ058	colon	Sex-combined	1	39	Weighted median	0.0678879	0.116379	0.559669	0.0133828	0.0247666	0.58895	6728	1.23238e-24	0.991244	2.73123e-27	0.00219675	0.0065593
13423_94_FAM213A_CJ058	colon	Sex-combined	1	39	IVW-MRE	0.0678879	0.116379	0.559669	0.0199508	0.0210815	0.343962	6728	1.23238e-24	0.991244	2.73123e-27	0.00219675	0.0065593
13423_94_FAM213A_CJ058	colon	Sex-combined	1	39	Weighted mode	0.0678879	0.116379	0.559669	0.0237384	0.0389543	0.545892	6728	1.23238e-24	0.991244	2.73123e-27	0.00219675	0.0065593
13423_94_FAM213A_CJ058	overall	Sex-combined	1	62	MR Egger	0.00107759	0.0969828	0.991135	-0.033565	0.0454747	0.46333	6728	1.23619e-24	0.99431	1.41717e-27	0.00113983	0.00454973
13423_94_FAM213A_CJ058	overall	Sex-combined	1	62	Weighted median	0.00107759	0.0969828	0.991135	-0.0309372	0.0214188	0.148629	6728	1.23619e-24	0.99431	1.41717e-27	0.00113983	0.00454973
13423_94_FAM213A_CJ058	overall	Sex-combined	1	62	IVW-MRE	0.00107759	0.0969828	0.991135	-0.00357815	0.0158798	0.821725	6728	1.23619e-24	0.99431	1.41717e-27	0.00113983	0.00454973
13423_94_FAM213A_CJ058	overall	Sex-combined	1	62	Weighted mode	0.00107759	0.0969828	0.991135	-0.0503946	0.0401991	0.214762	6728	1.23619e-24	0.99431	1.41717e-27	0.00113983	0.00454973
13423_94_FAM213A_CJ058	rectal	Sex-combined	1	24	MR Egger	0.0463362	0.149784	0.757053	-0.0835146	0.0499668	0.108808	6728	1.23051e-24	0.989737	3.58079e-27	0.00288007	0.0073826
13423_94_FAM213A_CJ058	rectal	Sex-combined	1	24	Weighted median	0.0463362	0.149784	0.757053	-0.0418017	0.0213951	0.0507253	6728	1.23051e-24	0.989737	3.58079e-27	0.00288007	0.0073826
13423_94_FAM213A_CJ058	rectal	Sex-combined	1	24	IVW-MRE	0.0463362	0.149784	0.757053	-0.017005	0.0162616	0.295693	6728	1.23051e-24	0.989737	3.58079e-27	0.00288007	0.0073826
13423_94_FAM213A_CJ058	rectal	Sex-combined	1	24	Weighted mode	0.0463362	0.149784	0.757053	-0.0414131	0.0320734	0.209461	6728	1.23051e-24	0.989737	3.58079e-27	0.00288007	0.0073826
13423_94_FAM213A_CJ058	colon	Male	1	20	MR Egger	0.153017	0.164871	0.353353	0.0711631	0.0987239	0.480273	6726	1.22299e-24	0.983687	5.66004e-27	0.00455242	0.0117601
13423_94_FAM213A_CJ058	colon	Male	1	20	Weighted median	0.153017	0.164871	0.353353	0.00506805	0.026326	0.847342	6726	1.22299e-24	0.983687	5.66004e-27	0.00455242	0.0117601
13423_94_FAM213A_CJ058	colon	Male	1	20	IVW-MRE	0.153017	0.164871	0.353353	0.0246067	0.0230086	0.284863	6726	1.22299e-24	0.983687	5.66004e-27	0.00455242	0.0117601
13423_94_FAM213A_CJ058	colon	Male	1	20	Weighted mode	0.153017	0.164871	0.353353	-0.0184389	0.0378464	0.631687	6726	1.22299e-24	0.983687	5.66004e-27	0.00455242	0.0117601
13423_94_FAM213A_CJ058	rectal	Male	1	10	MR Egger	0.125	0.199353	0.530642	-0.0423305	0.108749	0.707247	6724	1.22618e-24	0.986254	3.49456e-27	0.00281068	0.0109354
13423_94_FAM213A_CJ058	rectal	Male	1	10	Weighted median	0.125	0.199353	0.530642	-0.0455799	0.0283556	0.107959	6724	1.22618e-24	0.986254	3.49456e-27	0.00281068	0.0109354
13423_94_FAM213A_CJ058	rectal	Male	1	10	IVW-MRE	0.125	0.199353	0.530642	-0.0364046	0.0263933	0.167798	6724	1.22618e-24	0.986254	3.49456e-27	0.00281068	0.0109354
13423_94_FAM213A_CJ058	rectal	Male	1	10	Weighted mode	0.125	0.199353	0.530642	-0.0472141	0.0393959	0.261345	6724	1.22618e-24	0.986254	3.49456e-27	0.00281068	0.0109354
13423_94_FAM213A_CJ058	proximal	Sex-combined	1	21	MR Egger	0.196121	0.149784	0.190415	0.0385784	0.077643	0.624982	6728	1.21958e-24	0.980949	4.04906e-27	0.00325663	0.0157947
13423_94_FAM213A_CJ058	proximal	Sex-combined	1	21	Weighted median	0.196121	0.149784	0.190415	0.0138483	0.0253033	0.584178	6728	1.21958e-24	0.980949	4.04906e-27	0.00325663	0.0157947
13423_94_FAM213A_CJ058	proximal	Sex-combined	1	21	IVW-MRE	0.196121	0.149784	0.190415	0.0131462	0.0193215	0.496255	6728	1.21958e-24	0.980949	4.04906e-27	0.00325663	0.0157947
13423_94_FAM213A_CJ058	proximal	Sex-combined	1	21	Weighted mode	0.196121	0.149784	0.190415	0.000856471	0.0434128	0.984455	6728	1.21958e-24	0.980949	4.04906e-27	0.00325663	0.0157947
13423_94_FAM213A_CJ058	distal	Male	1	9	MR Egger	0.109914	0.211207	0.602779	0.085762	0.152921	0.592406	6724	1.22471e-24	0.985073	4.12964e-27	0.00332148	0.0116052
13423_94_FAM213A_CJ058	distal	Male	1	9	Weighted median	0.109914	0.211207	0.602779	-0.0446106	0.0255544	0.0808618	6724	1.22471e-24	0.985073	4.12964e-27	0.00332148	0.0116052
13423_94_FAM213A_CJ058	distal	Male	1	9	IVW-MRE	0.109914	0.211207	0.602779	0.00767009	0.0309565	0.804313	6724	1.22471e-24	0.985073	4.12964e-27	0.00332148	0.0116052
13423_94_FAM213A_CJ058	distal	Male	1	9	Weighted mode	0.109914	0.211207	0.602779	-0.0528119	0.0355575	0.175778	6724	1.22471e-24	0.985073	4.12964e-27	0.00332148	0.0116052
13423_94_FAM213A_CJ058	overall	Female	1	23	MR Egger	-0.102371	0.139009	0.461467	-0.0037819	0.066858	0.955426	6727	1.23113e-24	0.990238	1.81485e-27	0.00145966	0.0083023
13423_94_FAM213A_CJ058	overall	Female	1	23	Weighted median	-0.102371	0.139009	0.461467	0.0130844	0.0257205	0.610953	6727	1.23113e-24	0.990238	1.81485e-27	0.00145966	0.0083023
13423_94_FAM213A_CJ058	overall	Female	1	23	IVW-MRE	-0.102371	0.139009	0.461467	0.00463894	0.0186633	0.803702	6727	1.23113e-24	0.990238	1.81485e-27	0.00145966	0.0083023
13423_94_FAM213A_CJ058	overall	Female	1	23	Weighted mode	-0.102371	0.139009	0.461467	-0.00715135	0.0418083	0.865747	6727	1.23113e-24	0.990238	1.81485e-27	0.00145966	0.0083023
13423_94_FAM213A_CJ058	distal	Sex-combined	1	23	MR Egger	0.00969828	0.153017	0.949464	0.0819432	0.0773368	0.301379	6728	1.2321e-24	0.991018	2.23673e-27	0.001799	0.0071826
13423_94_FAM213A_CJ058	distal	Sex-combined	1	23	Weighted median	0.00969828	0.153017	0.949464	-0.0480745	0.0240728	0.0458204	6728	1.2321e-24	0.991018	2.23673e-27	0.001799	0.0071826
13423_94_FAM213A_CJ058	distal	Sex-combined	1	23	IVW-MRE	0.00969828	0.153017	0.949464	-0.00292677	0.0221609	0.89493	6728	1.2321e-24	0.991018	2.23673e-27	0.001799	0.0071826
13423_94_FAM213A_CJ058	distal	Sex-combined	1	23	Weighted mode	0.00969828	0.153017	0.949464	-0.0463762	0.0402919	0.262087	6728	1.2321e-24	0.991018	2.23673e-27	0.001799	0.0071826
6379_62_ADAMTSL2_ATL2	rectal	Female	1	10	MR Egger	-0.191413	0.215564	0.374559	-0.0960778	0.0886073	0.309821	6857	3.82981e-29	0.979455	1.44196e-31	0.00368757	0.0168573
6379_62_ADAMTSL2_ATL2	rectal	Female	1	10	Weighted median	-0.191413	0.215564	0.374559	-0.00629331	0.0252282	0.803008	6857	3.82981e-29	0.979455	1.44196e-31	0.00368757	0.0168573
6379_62_ADAMTSL2_ATL2	rectal	Female	1	10	IVW-MRE	-0.191413	0.215564	0.374559	-0.0050347	0.0151381	0.739448	6857	3.82981e-29	0.979455	1.44196e-31	0.00368757	0.0168573
6379_62_ADAMTSL2_ATL2	rectal	Female	1	10	Weighted mode	-0.191413	0.215564	0.374559	-0.00517536	0.034858	0.885245	6857	3.82981e-29	0.979455	1.44196e-31	0.00368757	0.0168573
6379_62_ADAMTSL2_ATL2	proximal	Female	1	8	MR Egger	0.0831843	0.195886	0.671086	-0.0571829	0.112237	0.628605	6857	3.72838e-29	0.953515	1.37198e-30	0.0350877	0.0113972
6379_62_ADAMTSL2_ATL2	proximal	Female	1	8	Weighted median	0.0831843	0.195886	0.671086	0.0201282	0.0318459	0.527354	6857	3.72838e-29	0.953515	1.37198e-30	0.0350877	0.0113972
6379_62_ADAMTSL2_ATL2	proximal	Female	1	8	IVW-MRE	0.0831843	0.195886	0.671086	-0.00324481	0.0237295	0.891235	6857	3.72838e-29	0.953515	1.37198e-30	0.0350877	0.0113972
6379_62_ADAMTSL2_ATL2	proximal	Female	1	8	Weighted mode	0.0831843	0.195886	0.671086	0.0328642	0.0432096	0.471747	6857	3.72838e-29	0.953515	1.37198e-30	0.0350877	0.0113972
6379_62_ADAMTSL2_ATL2	overall	Male	1	28	MR Egger	0.0456172	0.127013	0.719479	-0.103661	0.06003	0.0960637	6859	3.86904e-29	0.989482	1.1114e-31	0.00284225	0.00767532
6379_62_ADAMTSL2_ATL2	overall	Male	1	28	Weighted median	0.0456172	0.127013	0.719479	0.00391247	0.0269695	0.884656	6859	3.86904e-29	0.989482	1.1114e-31	0.00284225	0.00767532
6379_62_ADAMTSL2_ATL2	overall	Male	1	28	IVW-MRE	0.0456172	0.127013	0.719479	0.00620632	0.0181353	0.732182	6859	3.86904e-29	0.989482	1.1114e-31	0.00284225	0.00767532
6379_62_ADAMTSL2_ATL2	overall	Male	1	28	Weighted mode	0.0456172	0.127013	0.719479	-0.00697748	0.045146	0.878323	6859	3.86904e-29	0.989482	1.1114e-31	0.00284225	0.00767532
6379_62_ADAMTSL2_ATL2	colon	Female	1	16	MR Egger	0.0134168	0.155635	0.931302	-0.001654	0.0862913	0.984978	6859	3.85177e-29	0.985071	2.44903e-31	0.0062632	0.00866561
6379_62_ADAMTSL2_ATL2	colon	Female	1	16	Weighted median	0.0134168	0.155635	0.931302	0.0285705	0.029544	0.333519	6859	3.85177e-29	0.985071	2.44903e-31	0.0062632	0.00866561
6379_62_ADAMTSL2_ATL2	colon	Female	1	16	IVW-MRE	0.0134168	0.155635	0.931302	0.00902895	0.0197463	0.647493	6859	3.85177e-29	0.985071	2.44903e-31	0.0062632	0.00866561
6379_62_ADAMTSL2_ATL2	colon	Female	1	16	Weighted mode	0.0134168	0.155635	0.931302	0.0450209	0.0398435	0.276246	6859	3.85177e-29	0.985071	2.44903e-31	0.0062632	0.00866561
6379_62_ADAMTSL2_ATL2	distal	Female	1	8	MR Egger	0.0876565	0.211091	0.677956	-0.0932055	0.226214	0.694637	6857	3.84966e-29	0.98453	1.14648e-31	0.00293193	0.0125376
6379_62_ADAMTSL2_ATL2	distal	Female	1	8	Weighted median	0.0876565	0.211091	0.677956	0.0220316	0.0298815	0.46094	6857	3.84966e-29	0.98453	1.14648e-31	0.00293193	0.0125376
6379_62_ADAMTSL2_ATL2	distal	Female	1	8	IVW-MRE	0.0876565	0.211091	0.677956	0.0109797	0.0150245	0.46491	6857	3.84966e-29	0.98453	1.14648e-31	0.00293193	0.0125376
6379_62_ADAMTSL2_ATL2	distal	Female	1	8	Weighted mode	0.0876565	0.211091	0.677956	0.0353226	0.0446307	0.454663	6857	3.84966e-29	0.98453	1.14648e-31	0.00293193	0.0125376
6379_62_ADAMTSL2_ATL2	proximal	Male	1	3	MR Egger	0.157424	0.209302	0.451969	0.0435873	0.310737	0.91128	6858	3.84053e-29	0.982191	1.1791e-31	0.00301533	0.0147938
6379_62_ADAMTSL2_ATL2	proximal	Male	1	3	Weighted median	0.157424	0.209302	0.451969	-0.0177708	0.0399329	0.656308	6858	3.84053e-29	0.982191	1.1791e-31	0.00301533	0.0147938
6379_62_ADAMTSL2_ATL2	proximal	Male	1	3	IVW-MRE	0.157424	0.209302	0.451969	-0.00989432	0.0134753	0.462793	6858	3.84053e-29	0.982191	1.1791e-31	0.00301533	0.0147938
6379_62_ADAMTSL2_ATL2	proximal	Male	1	3	Weighted mode	0.157424	0.209302	0.451969	-0.0262439	0.0481443	0.640342	6858	3.84053e-29	0.982191	1.1791e-31	0.00301533	0.0147938
6379_62_ADAMTSL2_ATL2	colon	Sex-combined	1	39	MR Egger	-0.0384615	0.110018	0.726644	-0.0148508	0.0747135	0.843531	6859	3.79232e-29	0.969863	9.26768e-31	0.0237015	0.00643508
6379_62_ADAMTSL2_ATL2	colon	Sex-combined	1	39	Weighted median	-0.0384615	0.110018	0.726644	0.00895599	0.0258921	0.72942	6859	3.79232e-29	0.969863	9.26768e-31	0.0237015	0.00643508
6379_62_ADAMTSL2_ATL2	colon	Sex-combined	1	39	IVW-MRE	-0.0384615	0.110018	0.726644	0.014762	0.0222333	0.506717	6859	3.79232e-29	0.969863	9.26768e-31	0.0237015	0.00643508
6379_62_ADAMTSL2_ATL2	colon	Sex-combined	1	39	Weighted mode	-0.0384615	0.110018	0.726644	0.0111525	0.0372026	0.76598	6859	3.79232e-29	0.969863	9.26768e-31	0.0237015	0.00643508
6379_62_ADAMTSL2_ATL2	overall	Sex-combined	1	62	MR Egger	-0.0169946	0.0903399	0.850784	-0.0310618	0.0461395	0.503397	6859	3.84232e-29	0.982657	4.80482e-31	0.0122881	0.00505502
6379_62_ADAMTSL2_ATL2	overall	Sex-combined	1	62	Weighted median	-0.0169946	0.0903399	0.850784	0.0192045	0.0233556	0.410925	6859	3.84232e-29	0.982657	4.80482e-31	0.0122881	0.00505502
6379_62_ADAMTSL2_ATL2	overall	Sex-combined	1	62	IVW-MRE	-0.0169946	0.0903399	0.850784	0.0157061	0.0161272	0.330111	6859	3.84232e-29	0.982657	4.80482e-31	0.0122881	0.00505502
6379_62_ADAMTSL2_ATL2	overall	Sex-combined	1	62	Weighted mode	-0.0169946	0.0903399	0.850784	0.0182964	0.0426043	0.669109	6859	3.84232e-29	0.982657	4.80482e-31	0.0122881	0.00505502
6379_62_ADAMTSL2_ATL2	rectal	Sex-combined	1	24	MR Egger	-0.0420394	0.140429	0.764663	-0.0585506	0.0495391	0.249861	6859	3.86515e-29	0.988494	1.22812e-31	0.00314079	0.00836476
6379_62_ADAMTSL2_ATL2	rectal	Sex-combined	1	24	Weighted median	-0.0420394	0.140429	0.764663	-0.0121801	0.0232801	0.600836	6859	3.86515e-29	0.988494	1.22812e-31	0.00314079	0.00836476
6379_62_ADAMTSL2_ATL2	rectal	Sex-combined	1	24	IVW-MRE	-0.0420394	0.140429	0.764663	-0.0211061	0.014025	0.132352	6859	3.86515e-29	0.988494	1.22812e-31	0.00314079	0.00836476
6379_62_ADAMTSL2_ATL2	rectal	Sex-combined	1	24	Weighted mode	-0.0420394	0.140429	0.764663	-0.0108677	0.0315284	0.733455	6859	3.86515e-29	0.988494	1.22812e-31	0.00314079	0.00836476
6379_62_ADAMTSL2_ATL2	colon	Male	1	20	MR Egger	-0.0724508	0.158318	0.64722	-0.0141183	0.0875885	0.87374	6859	3.86115e-29	0.987472	1.07815e-31	0.00275723	0.00977119
6379_62_ADAMTSL2_ATL2	colon	Male	1	20	Weighted median	-0.0724508	0.158318	0.64722	-0.0137218	0.0268423	0.609212	6859	3.86115e-29	0.987472	1.07815e-31	0.00275723	0.00977119
6379_62_ADAMTSL2_ATL2	colon	Male	1	20	IVW-MRE	-0.0724508	0.158318	0.64722	0.00429884	0.0202974	0.832269	6859	3.86115e-29	0.987472	1.07815e-31	0.00275723	0.00977119
6379_62_ADAMTSL2_ATL2	colon	Male	1	20	Weighted mode	-0.0724508	0.158318	0.64722	-0.0100978	0.0439896	0.820894	6859	3.86115e-29	0.987472	1.07815e-31	0.00275723	0.00977119
6379_62_ADAMTSL2_ATL2	rectal	Male	1	10	MR Egger	0.088551	0.186941	0.635725	-0.0768112	0.0838008	0.386153	6858	3.84792e-29	0.984084	1.42043e-31	0.00363255	0.0122838
6379_62_ADAMTSL2_ATL2	rectal	Male	1	10	Weighted median	0.088551	0.186941	0.635725	-0.0311039	0.0276834	0.261201	6858	3.84792e-29	0.984084	1.42043e-31	0.00363255	0.0122838
6379_62_ADAMTSL2_ATL2	rectal	Male	1	10	IVW-MRE	0.088551	0.186941	0.635725	-0.0365899	0.0206022	0.075729	6858	3.84792e-29	0.984084	1.42043e-31	0.00363255	0.0122838
6379_62_ADAMTSL2_ATL2	rectal	Male	1	10	Weighted mode	0.088551	0.186941	0.635725	-0.0232583	0.0443526	0.612673	6858	3.84792e-29	0.984084	1.42043e-31	0.00363255	0.0122838
6379_62_ADAMTSL2_ATL2	proximal	Sex-combined	1	21	MR Egger	0.110018	0.143113	0.442042	-0.036211	0.0708249	0.615049	6859	3.6281e-29	0.927873	2.44146e-30	0.0624393	0.00968751
6379_62_ADAMTSL2_ATL2	proximal	Sex-combined	1	21	Weighted median	0.110018	0.143113	0.442042	0.00525022	0.0257183	0.838241	6859	3.6281e-29	0.927873	2.44146e-30	0.0624393	0.00968751
6379_62_ADAMTSL2_ATL2	proximal	Sex-combined	1	21	IVW-MRE	0.110018	0.143113	0.442042	-0.000266511	0.0171699	0.987616	6859	3.6281e-29	0.927873	2.44146e-30	0.0624393	0.00968751
6379_62_ADAMTSL2_ATL2	proximal	Sex-combined	1	21	Weighted mode	0.110018	0.143113	0.442042	0.0123979	0.0366969	0.739001	6859	3.6281e-29	0.927873	2.44146e-30	0.0624393	0.00968751
6379_62_ADAMTSL2_ATL2	distal	Male	1	9	MR Egger	-0.183363	0.203041	0.366481	-0.0624049	0.110569	0.590103	6858	3.83167e-29	0.979935	1.36032e-31	0.00347881	0.0165862
6379_62_ADAMTSL2_ATL2	distal	Male	1	9	Weighted median	-0.183363	0.203041	0.366481	-0.00494787	0.0275422	0.85743	6858	3.83167e-29	0.979935	1.36032e-31	0.00347881	0.0165862
6379_62_ADAMTSL2_ATL2	distal	Male	1	9	IVW-MRE	-0.183363	0.203041	0.366481	0.00652326	0.022388	0.770766	6858	3.83167e-29	0.979935	1.36032e-31	0.00347881	0.0165862
6379_62_ADAMTSL2_ATL2	distal	Male	1	9	Weighted mode	-0.183363	0.203041	0.366481	-0.00839308	0.0418289	0.845977	6858	3.83167e-29	0.979935	1.36032e-31	0.00347881	0.0165862
6379_62_ADAMTSL2_ATL2	overall	Female	1	23	MR Egger	-0.103757	0.129696	0.423711	-0.00730092	0.0724021	0.920635	6859	3.85444e-29	0.985755	1.71554e-31	0.00438733	0.00985774
6379_62_ADAMTSL2_ATL2	overall	Female	1	23	Weighted median	-0.103757	0.129696	0.423711	-0.0127811	0.0270466	0.636529	6859	3.85444e-29	0.985755	1.71554e-31	0.00438733	0.00985774
6379_62_ADAMTSL2_ATL2	overall	Female	1	23	IVW-MRE	-0.103757	0.129696	0.423711	-0.00564548	0.0201845	0.779712	6859	3.85444e-29	0.985755	1.71554e-31	0.00438733	0.00985774
6379_62_ADAMTSL2_ATL2	overall	Female	1	23	Weighted mode	-0.103757	0.129696	0.423711	-0.0141882	0.0451571	0.756331	6859	3.85444e-29	0.985755	1.71554e-31	0.00438733	0.00985774
6379_62_ADAMTSL2_ATL2	distal	Sex-combined	1	23	MR Egger	-0.0599284	0.145796	0.681041	-0.055501	0.0617042	0.378602	6859	3.86552e-29	0.98859	1.00899e-31	0.00258037	0.00882943
6379_62_ADAMTSL2_ATL2	distal	Sex-combined	1	23	Weighted median	-0.0599284	0.145796	0.681041	-0.0037451	0.024037	0.876186	6859	3.86552e-29	0.98859	1.00899e-31	0.00258037	0.00882943
6379_62_ADAMTSL2_ATL2	distal	Sex-combined	1	23	IVW-MRE	-0.0599284	0.145796	0.681041	0.0113092	0.0157787	0.473537	6859	3.86552e-29	0.98859	1.00899e-31	0.00258037	0.00882943
6379_62_ADAMTSL2_ATL2	distal	Sex-combined	1	23	Weighted mode	-0.0599284	0.145796	0.681041	-0.0403706	0.0469834	0.399468	6859	3.86552e-29	0.98859	1.00899e-31	0.00258037	0.00882943
16882_27_PHPT1_PHP14	rectal	Female	1	10	MR Egger	-0.0623501	0.116547	0.592664	-0.0467893	0.0876843	0.608114	5408	1.21257e-107	0.984283	2.68954e-110	0.00218306	0.0135337
16882_27_PHPT1_PHP14	rectal	Female	1	10	Weighted median	-0.0623501	0.116547	0.592664	0.00374097	0.0239199	0.875721	5408	1.21257e-107	0.984283	2.68954e-110	0.00218306	0.0135337
16882_27_PHPT1_PHP14	rectal	Female	1	10	IVW-MRE	-0.0623501	0.116547	0.592664	-0.00559056	0.0180113	0.756263	5408	1.21257e-107	0.984283	2.68954e-110	0.00218306	0.0135337
16882_27_PHPT1_PHP14	rectal	Female	1	10	Weighted mode	-0.0623501	0.116547	0.592664	0.0263783	0.0337675	0.454756	5408	1.21257e-107	0.984283	2.68954e-110	0.00218306	0.0135337
16882_27_PHPT1_PHP14	proximal	Female	1	8	MR Egger	-0.114628	0.103597	0.268518	-0.0620457	0.0986805	0.552679	5408	1.20148e-107	0.975287	4.78448e-110	0.00388353	0.0208299
16882_27_PHPT1_PHP14	proximal	Female	1	8	Weighted median	-0.114628	0.103597	0.268518	0.00647475	0.0279507	0.816811	5408	1.20148e-107	0.975287	4.78448e-110	0.00388353	0.0208299
16882_27_PHPT1_PHP14	proximal	Female	1	8	IVW-MRE	-0.114628	0.103597	0.268518	0.00706741	0.0154029	0.646352	5408	1.20148e-107	0.975287	4.78448e-110	0.00388353	0.0208299
16882_27_PHPT1_PHP14	proximal	Female	1	8	Weighted mode	-0.114628	0.103597	0.268518	0.0348627	0.0420707	0.434633	5408	1.20148e-107	0.975287	4.78448e-110	0.00388353	0.0208299
16882_27_PHPT1_PHP14	overall	Male	1	28	MR Egger	-0.063789	0.0676259	0.345547	-0.0828711	0.0567855	0.156441	5408	1.21495e-107	0.98621	4.13026e-110	0.00335256	0.0104373
16882_27_PHPT1_PHP14	overall	Male	1	28	Weighted median	-0.063789	0.0676259	0.345547	-0.024654	0.0246028	0.316305	5408	1.21495e-107	0.98621	4.13026e-110	0.00335256	0.0104373
16882_27_PHPT1_PHP14	overall	Male	1	28	IVW-MRE	-0.063789	0.0676259	0.345547	-0.0172441	0.0146527	0.239251	5408	1.21495e-107	0.98621	4.13026e-110	0.00335256	0.0104373
16882_27_PHPT1_PHP14	overall	Male	1	28	Weighted mode	-0.063789	0.0676259	0.345547	-0.0585175	0.044238	0.197001	5408	1.21495e-107	0.98621	4.13026e-110	0.00335256	0.0104373
16882_27_PHPT1_PHP14	colon	Female	1	16	MR Egger	-0.11223	0.082494	0.173683	0.0598054	0.103245	0.57162	5408	1.20111e-107	0.97498	4.50949e-110	0.00366029	0.0213597
16882_27_PHPT1_PHP14	colon	Female	1	16	Weighted median	-0.11223	0.082494	0.173683	0.0298549	0.0272291	0.272889	5408	1.20111e-107	0.97498	4.50949e-110	0.00366029	0.0213597
16882_27_PHPT1_PHP14	colon	Female	1	16	IVW-MRE	-0.11223	0.082494	0.173683	-0.00183276	0.0253602	0.942388	5408	1.20111e-107	0.97498	4.50949e-110	0.00366029	0.0213597
16882_27_PHPT1_PHP14	colon	Female	1	16	Weighted mode	-0.11223	0.082494	0.173683	0.0335041	0.037191	0.381897	5408	1.20111e-107	0.97498	4.50949e-110	0.00366029	0.0213597
16882_27_PHPT1_PHP14	distal	Female	1	8	MR Egger	-0.0978417	0.11271	0.385348	0.0692556	0.21243	0.755483	5408	1.20916e-107	0.981507	2.95724e-110	0.00240032	0.0160924
16882_27_PHPT1_PHP14	distal	Female	1	8	Weighted median	-0.0978417	0.11271	0.385348	0.0229198	0.0293187	0.434363	5408	1.20916e-107	0.981507	2.95724e-110	0.00240032	0.0160924
16882_27_PHPT1_PHP14	distal	Female	1	8	IVW-MRE	-0.0978417	0.11271	0.385348	0.0124164	0.0207749	0.550066	5408	1.20916e-107	0.981507	2.95724e-110	0.00240032	0.0160924
16882_27_PHPT1_PHP14	distal	Female	1	8	Weighted mode	-0.0978417	0.11271	0.385348	0.0422758	0.0435929	0.36446	5408	1.20916e-107	0.981507	2.95724e-110	0.00240032	0.0160924
16882_27_PHPT1_PHP14	proximal	Male	1	3	MR Egger	-0.241727	0.110791	0.029123	0.272561	0.291506	0.521374	5408	1.07813e-107	0.875152	3.39848e-110	0.00275743	0.12209
16882_27_PHPT1_PHP14	proximal	Male	1	3	Weighted median	-0.241727	0.110791	0.029123	0.0415601	0.0378088	0.271674	5408	1.07813e-107	0.875152	3.39848e-110	0.00275743	0.12209
16882_27_PHPT1_PHP14	proximal	Male	1	3	IVW-MRE	-0.241727	0.110791	0.029123	0.0241778	0.0204712	0.237577	5408	1.07813e-107	0.875152	3.39848e-110	0.00275743	0.12209
16882_27_PHPT1_PHP14	proximal	Male	1	3	Weighted mode	-0.241727	0.110791	0.029123	0.0426922	0.0455926	0.447924	5408	1.07813e-107	0.875152	3.39848e-110	0.00275743	0.12209
16882_27_PHPT1_PHP14	colon	Sex-combined	1	39	MR Egger	-0.126139	0.0585132	0.0311042	-0.0114409	0.0543272	0.834361	5408	1.15899e-107	0.94079	4.38212e-110	0.00355656	0.0556534
16882_27_PHPT1_PHP14	colon	Sex-combined	1	39	Weighted median	-0.126139	0.0585132	0.0311042	0.00935658	0.0228346	0.681986	5408	1.15899e-107	0.94079	4.38212e-110	0.00355656	0.0556534
16882_27_PHPT1_PHP14	colon	Sex-combined	1	39	IVW-MRE	-0.126139	0.0585132	0.0311042	-0.00909494	0.014942	0.542735	5408	1.15899e-107	0.94079	4.38212e-110	0.00355656	0.0556534
16882_27_PHPT1_PHP14	colon	Sex-combined	1	39	Weighted mode	-0.126139	0.0585132	0.0311042	0.0328491	0.0408066	0.425831	5408	1.15899e-107	0.94079	4.38212e-110	0.00355656	0.0556534
16882_27_PHPT1_PHP14	overall	Sex-combined	1	62	MR Egger	-0.0791367	0.0484412	0.10233	-0.00814457	0.0449541	0.856841	5408	1.20794e-107	0.980519	2.66129e-110	0.00216007	0.0173208
16882_27_PHPT1_PHP14	overall	Sex-combined	1	62	Weighted median	-0.0791367	0.0484412	0.10233	-0.0101697	0.0216136	0.637981	5408	1.20794e-107	0.980519	2.66129e-110	0.00216007	0.0173208
16882_27_PHPT1_PHP14	overall	Sex-combined	1	62	IVW-MRE	-0.0791367	0.0484412	0.10233	-0.0195758	0.0156175	0.210041	5408	1.20794e-107	0.980519	2.66129e-110	0.00216007	0.0173208
16882_27_PHPT1_PHP14	overall	Sex-combined	1	62	Weighted mode	-0.0791367	0.0484412	0.10233	0.0225654	0.0406472	0.58082	5408	1.20794e-107	0.980519	2.66129e-110	0.00216007	0.0173208
16882_27_PHPT1_PHP14	rectal	Sex-combined	1	24	MR Egger	-0.0167866	0.0757794	0.824688	-0.0424463	0.0468059	0.374308	5408	1.21842e-107	0.989033	3.67963e-110	0.0029868	0.00797999
16882_27_PHPT1_PHP14	rectal	Sex-combined	1	24	Weighted median	-0.0167866	0.0757794	0.824688	-0.00334238	0.0212523	0.875031	5408	1.21842e-107	0.989033	3.67963e-110	0.0029868	0.00797999
16882_27_PHPT1_PHP14	rectal	Sex-combined	1	24	IVW-MRE	-0.0167866	0.0757794	0.824688	-0.0187927	0.0122018	0.123521	5408	1.21842e-107	0.989033	3.67963e-110	0.0029868	0.00797999
16882_27_PHPT1_PHP14	rectal	Sex-combined	1	24	Weighted mode	-0.0167866	0.0757794	0.824688	0.00426941	0.0331501	0.898643	5408	1.21842e-107	0.989033	3.67963e-110	0.0029868	0.00797999
16882_27_PHPT1_PHP14	colon	Male	1	20	MR Egger	-0.144844	0.0834532	0.0826289	-0.0659458	0.0770649	0.403401	5408	1.1874e-107	0.963855	2.90503e-110	0.00235778	0.033787
16882_27_PHPT1_PHP14	colon	Male	1	20	Weighted median	-0.144844	0.0834532	0.0826289	-0.0149792	0.0232155	0.518783	5408	1.1874e-107	0.963855	2.90503e-110	0.00235778	0.033787
16882_27_PHPT1_PHP14	colon	Male	1	20	IVW-MRE	-0.144844	0.0834532	0.0826289	-0.015318	0.0137397	0.264904	5408	1.1874e-107	0.963855	2.90503e-110	0.00235778	0.033787
16882_27_PHPT1_PHP14	colon	Male	1	20	Weighted mode	-0.144844	0.0834532	0.0826289	0.00053517	0.0425779	0.990103	5408	1.1874e-107	0.963855	2.90503e-110	0.00235778	0.033787
16882_27_PHPT1_PHP14	rectal	Male	1	10	MR Egger	0.0028777	0.10024	0.977097	-0.0443801	0.0771947	0.581155	5408	1.21477e-107	0.986075	4.52938e-110	0.00367656	0.0102481
16882_27_PHPT1_PHP14	rectal	Male	1	10	Weighted median	0.0028777	0.10024	0.977097	-0.0255739	0.0254824	0.315576	5408	1.21477e-107	0.986075	4.52938e-110	0.00367656	0.0102481
16882_27_PHPT1_PHP14	rectal	Male	1	10	IVW-MRE	0.0028777	0.10024	0.977097	-0.0270284	0.0140108	0.0537166	5408	1.21477e-107	0.986075	4.52938e-110	0.00367656	0.0102481
16882_27_PHPT1_PHP14	rectal	Male	1	10	Weighted mode	0.0028777	0.10024	0.977097	-0.025963	0.0367602	0.497889	5408	1.21477e-107	0.986075	4.52938e-110	0.00367656	0.0102481
16882_27_PHPT1_PHP14	proximal	Sex-combined	1	21	MR Egger	-0.165468	0.0757794	0.0289958	0.0486061	0.0804071	0.552662	5408	1.10852e-107	0.899824	5.11183e-110	0.00414848	0.0960276
16882_27_PHPT1_PHP14	proximal	Sex-combined	1	21	Weighted median	-0.165468	0.0757794	0.0289958	0.0106155	0.0244772	0.664515	5408	1.10852e-107	0.899824	5.11183e-110	0.00414848	0.0960276
16882_27_PHPT1_PHP14	proximal	Sex-combined	1	21	IVW-MRE	-0.165468	0.0757794	0.0289958	-0.0114763	0.0203001	0.571848	5408	1.10852e-107	0.899824	5.11183e-110	0.00414848	0.0960276
16882_27_PHPT1_PHP14	proximal	Sex-combined	1	21	Weighted mode	-0.165468	0.0757794	0.0289958	0.0293849	0.0388356	0.458083	5408	1.10852e-107	0.899824	5.11183e-110	0.00414848	0.0960276
16882_27_PHPT1_PHP14	distal	Male	1	9	MR Egger	-0.138129	0.106475	0.194529	-0.102705	0.0911284	0.296873	5408	1.20409e-107	0.977404	2.78125e-110	0.00225744	0.020339
16882_27_PHPT1_PHP14	distal	Male	1	9	Weighted median	-0.138129	0.106475	0.194529	-0.0302111	0.0249756	0.226424	5408	1.20409e-107	0.977404	2.78125e-110	0.00225744	0.020339
16882_27_PHPT1_PHP14	distal	Male	1	9	IVW-MRE	-0.138129	0.106475	0.194529	-0.0216714	0.0148943	0.145665	5408	1.20409e-107	0.977404	2.78125e-110	0.00225744	0.020339
16882_27_PHPT1_PHP14	distal	Male	1	9	Weighted mode	-0.138129	0.106475	0.194529	-0.0492408	0.0359053	0.20748	5408	1.20409e-107	0.977404	2.78125e-110	0.00225744	0.020339
16882_27_PHPT1_PHP14	overall	Female	1	23	MR Egger	-0.0978417	0.0695444	0.159458	-0.0362111	0.0651353	0.58413	5408	1.20517e-107	0.978282	4.23244e-110	0.00343544	0.0182828
16882_27_PHPT1_PHP14	overall	Female	1	23	Weighted median	-0.0978417	0.0695444	0.159458	0.0143687	0.0244686	0.557049	5408	1.20517e-107	0.978282	4.23244e-110	0.00343544	0.0182828
16882_27_PHPT1_PHP14	overall	Female	1	23	IVW-MRE	-0.0978417	0.0695444	0.159458	2.19307e-05	0.0147846	0.998816	5408	1.20517e-107	0.978282	4.23244e-110	0.00343544	0.0182828
16882_27_PHPT1_PHP14	overall	Female	1	23	Weighted mode	-0.0978417	0.0695444	0.159458	0.0201908	0.0424237	0.638816	5408	1.20517e-107	0.978282	4.23244e-110	0.00343544	0.0182828
16882_27_PHPT1_PHP14	distal	Sex-combined	1	23	MR Egger	-0.116547	0.0772182	0.131218	-0.077036	0.0578021	0.196893	5408	1.20463e-107	0.977834	2.5864e-110	0.00209926	0.0200668
16882_27_PHPT1_PHP14	distal	Sex-combined	1	23	Weighted median	-0.116547	0.0772182	0.131218	0.00048247	0.0225009	0.982893	5408	1.20463e-107	0.977834	2.5864e-110	0.00209926	0.0200668
16882_27_PHPT1_PHP14	distal	Sex-combined	1	23	IVW-MRE	-0.116547	0.0772182	0.131218	-0.0126129	0.0128456	0.326156	5408	1.20463e-107	0.977834	2.5864e-110	0.00209926	0.0200668
16882_27_PHPT1_PHP14	distal	Sex-combined	1	23	Weighted mode	-0.116547	0.0772182	0.131218	0.0147713	0.0422399	0.729889	5408	1.20463e-107	0.977834	2.5864e-110	0.00209926	0.0200668
13740_51_FRZB_sFRP_3	rectal	Female	1	7	MR Egger	0.00747803	0.0622546	0.904388	0.0520576	0.105047	0.641211	5926	2.71743e-270	0.980343	9.544e-273	0.00344293	0.0162144
13740_51_FRZB_sFRP_3	rectal	Female	1	7	Weighted median	0.00747803	0.0622546	0.904388	-0.0118787	0.0257903	0.645095	5926	2.71743e-270	0.980343	9.544e-273	0.00344293	0.0162144
13740_51_FRZB_sFRP_3	rectal	Female	1	7	IVW-MRE	0.00747803	0.0622546	0.904388	-0.00270487	0.00983909	0.783385	5926	2.71743e-270	0.980343	9.544e-273	0.00344293	0.0162144
13740_51_FRZB_sFRP_3	rectal	Female	1	7	Weighted mode	0.00747803	0.0622546	0.904388	-0.0179461	0.0371709	0.646347	5926	2.71743e-270	0.980343	9.544e-273	0.00344293	0.0162144
13740_51_FRZB_sFRP_3	proximal	Female	1	3	MR Egger	-0.0429987	0.0555244	0.438688	-0.0959915	0.174408	0.679692	5926	2.70932e-270	0.977439	9.16886e-273	0.00330765	0.0192535
13740_51_FRZB_sFRP_3	proximal	Female	1	3	Weighted median	-0.0429987	0.0555244	0.438688	0.00251884	0.0439904	0.954339	5926	2.70932e-270	0.977439	9.16886e-273	0.00330765	0.0192535
13740_51_FRZB_sFRP_3	proximal	Female	1	3	IVW-MRE	-0.0429987	0.0555244	0.438688	0.014372	0.0369635	0.697413	5926	2.70932e-270	0.977439	9.16886e-273	0.00330765	0.0192535
13740_51_FRZB_sFRP_3	proximal	Female	1	3	Weighted mode	-0.0429987	0.0555244	0.438688	-0.0212233	0.0567133	0.74419	5926	2.70932e-270	0.977439	9.16886e-273	0.00330765	0.0192535
13740_51_FRZB_sFRP_3	overall	Male	1	16	MR Egger	0.0252384	0.0370163	0.495354	-0.0972871	0.0724232	0.200541	5926	2.73093e-270	0.985194	7.17325e-273	0.00258766	0.0122182
13740_51_FRZB_sFRP_3	overall	Male	1	16	Weighted median	0.0252384	0.0370163	0.495354	-0.0231454	0.0319046	0.468171	5926	2.73093e-270	0.985194	7.17325e-273	0.00258766	0.0122182
13740_51_FRZB_sFRP_3	overall	Male	1	16	IVW-MRE	0.0252384	0.0370163	0.495354	-0.0417917	0.0216582	0.0536565	5926	2.73093e-270	0.985194	7.17325e-273	0.00258766	0.0122182
13740_51_FRZB_sFRP_3	overall	Male	1	16	Weighted mode	0.0252384	0.0370163	0.495354	-0.0213447	0.0437163	0.63243	5926	2.73093e-270	0.985194	7.17325e-273	0.00258766	0.0122182
13740_51_FRZB_sFRP_3	colon	Female	1	7	MR Egger	-0.0340251	0.0443073	0.442527	0.258276	0.218122	0.289593	5926	2.72226e-270	0.982068	6.86025e-273	0.00247472	0.0154574
13740_51_FRZB_sFRP_3	colon	Female	1	7	Weighted median	-0.0340251	0.0443073	0.442527	-0.0214772	0.0416813	0.606363	5926	2.72226e-270	0.982068	6.86025e-273	0.00247472	0.0154574
13740_51_FRZB_sFRP_3	colon	Female	1	7	IVW-MRE	-0.0340251	0.0443073	0.442527	-0.0653703	0.0729116	0.369949	5926	2.72226e-270	0.982068	6.86025e-273	0.00247472	0.0154574
13740_51_FRZB_sFRP_3	colon	Female	1	7	Weighted mode	-0.0340251	0.0443073	0.442527	-0.0105017	0.0481977	0.834738	5926	2.72226e-270	0.982068	6.86025e-273	0.00247472	0.0154574
13740_51_FRZB_sFRP_3	distal	Female	1	6	MR Egger	-0.0426248	0.060759	0.482967	0.0517323	0.243156	0.841922	5926	2.70723e-270	0.976635	9.57849e-273	0.00345524	0.0199098
13740_51_FRZB_sFRP_3	distal	Female	1	6	Weighted median	-0.0426248	0.060759	0.482967	-0.00776712	0.0320648	0.808601	5926	2.70723e-270	0.976635	9.57849e-273	0.00345524	0.0199098
13740_51_FRZB_sFRP_3	distal	Female	1	6	IVW-MRE	-0.0426248	0.060759	0.482967	-0.00781733	0.0112104	0.485596	5926	2.70723e-270	0.976635	9.57849e-273	0.00345524	0.0199098
13740_51_FRZB_sFRP_3	distal	Female	1	6	Weighted mode	-0.0426248	0.060759	0.482967	-0.0105022	0.04516	0.825327	5926	2.70723e-270	0.976635	9.57849e-273	0.00345524	0.0199098
13740_51_FRZB_sFRP_3	proximal	Male	1	2	IVW-MRE	0.0693588	0.0594504	0.243345	-0.0178094	0.0074705	0.017127	5926	2.68309e-270	0.967932	7.06791e-273	0.00254947	0.0295188
13740_51_FRZB_sFRP_3	colon	Sex-combined	1	23	MR Egger	-0.0011217	0.0314077	0.97151	-0.0649147	0.0736596	0.388143	5926	2.74248e-270	0.989371	6.4932e-273	0.00234239	0.0082868
13740_51_FRZB_sFRP_3	colon	Sex-combined	1	23	Weighted median	-0.0011217	0.0314077	0.97151	-0.027744	0.030285	0.359616	5926	2.74248e-270	0.989371	6.4932e-273	0.00234239	0.0082868
13740_51_FRZB_sFRP_3	colon	Sex-combined	1	23	IVW-MRE	-0.0011217	0.0314077	0.97151	-0.018832	0.0170141	0.268361	5926	2.74248e-270	0.989371	6.4932e-273	0.00234239	0.0082868
13740_51_FRZB_sFRP_3	colon	Sex-combined	1	23	Weighted mode	-0.0011217	0.0314077	0.97151	-0.0405434	0.0509345	0.434542	5926	2.74248e-270	0.989371	6.4932e-273	0.00234239	0.0082868
13740_51_FRZB_sFRP_3	overall	Sex-combined	1	35	MR Egger	-0.00130866	0.0263601	0.960405	-0.141766	0.0788016	0.0811666	5926	2.7456e-270	0.990476	7.06874e-273	0.00254998	0.00697414
13740_51_FRZB_sFRP_3	overall	Sex-combined	1	35	Weighted median	-0.00130866	0.0263601	0.960405	-0.0101016	0.0284307	0.722362	5926	2.7456e-270	0.990476	7.06874e-273	0.00254998	0.00697414
13740_51_FRZB_sFRP_3	overall	Sex-combined	1	35	IVW-MRE	-0.00130866	0.0263601	0.960405	-0.0193517	0.0270606	0.474531	5926	2.7456e-270	0.990476	7.06874e-273	0.00254998	0.00697414
13740_51_FRZB_sFRP_3	overall	Sex-combined	1	35	Weighted mode	-0.00130866	0.0263601	0.960405	-0.0159709	0.0389526	0.684372	5926	2.7456e-270	0.990476	7.06874e-273	0.00254998	0.00697414
13740_51_FRZB_sFRP_3	rectal	Sex-combined	1	13	MR Egger	0.0300991	0.0407553	0.460191	-0.00776934	0.0572883	0.894573	5926	2.72784e-270	0.984083	5.42161e-273	0.00195574	0.0139613
13740_51_FRZB_sFRP_3	rectal	Sex-combined	1	13	Weighted median	0.0300991	0.0407553	0.460191	-0.017427	0.0273995	0.524754	5926	2.72784e-270	0.984083	5.42161e-273	0.00195574	0.0139613
13740_51_FRZB_sFRP_3	rectal	Sex-combined	1	13	IVW-MRE	0.0300991	0.0407553	0.460191	-0.0186191	0.0149761	0.213772	5926	2.72784e-270	0.984083	5.42161e-273	0.00195574	0.0139613
13740_51_FRZB_sFRP_3	rectal	Sex-combined	1	13	Weighted mode	0.0300991	0.0407553	0.460191	-0.0166091	0.0330013	0.623874	5926	2.72784e-270	0.984083	5.42161e-273	0.00195574	0.0139613
13740_51_FRZB_sFRP_3	colon	Male	1	13	MR Egger	0.0368293	0.0450552	0.413684	-0.00399384	0.107372	0.970995	5926	2.7201e-270	0.981291	6.62702e-273	0.00239057	0.0163187
13740_51_FRZB_sFRP_3	colon	Male	1	13	Weighted median	0.0368293	0.0450552	0.413684	-0.0199746	0.0291362	0.49299	5926	2.7201e-270	0.981291	6.62702e-273	0.00239057	0.0163187
13740_51_FRZB_sFRP_3	colon	Male	1	13	IVW-MRE	0.0368293	0.0450552	0.413684	-0.0216329	0.0140623	0.123962	5926	2.7201e-270	0.981291	6.62702e-273	0.00239057	0.0163187
13740_51_FRZB_sFRP_3	colon	Male	1	13	Weighted mode	0.0368293	0.0450552	0.413684	-0.0246949	0.0487176	0.621411	5926	2.7201e-270	0.981291	6.62702e-273	0.00239057	0.0163187
13740_51_FRZB_sFRP_3	rectal	Male	1	4	MR Egger	0.0392597	0.0545896	0.472031	-0.150597	0.0988664	0.267154	5926	2.7155e-270	0.979646	5.88559e-273	0.00212311	0.0182306
13740_51_FRZB_sFRP_3	rectal	Male	1	4	Weighted median	0.0392597	0.0545896	0.472031	-0.0119054	0.0356411	0.738353	5926	2.7155e-270	0.979646	5.88559e-273	0.00212311	0.0182306
13740_51_FRZB_sFRP_3	rectal	Male	1	4	IVW-MRE	0.0392597	0.0545896	0.472031	-0.0278847	0.0266672	0.295719	5926	2.7155e-270	0.979646	5.88559e-273	0.00212311	0.0182306
13740_51_FRZB_sFRP_3	rectal	Male	1	4	Weighted mode	0.0392597	0.0545896	0.472031	-0.00728219	0.0425925	0.875126	5926	2.7155e-270	0.979646	5.88559e-273	0.00212311	0.0182306
13740_51_FRZB_sFRP_3	proximal	Sex-combined	1	12	MR Egger	0.00616938	0.0407553	0.879679	0.0298287	0.167164	0.86194	5926	2.73654e-270	0.987242	5.37415e-273	0.00193868	0.0108194
13740_51_FRZB_sFRP_3	proximal	Sex-combined	1	12	Weighted median	0.00616938	0.0407553	0.879679	-0.0254214	0.0333463	0.445855	5926	2.73654e-270	0.987242	5.37415e-273	0.00193868	0.0108194
13740_51_FRZB_sFRP_3	proximal	Sex-combined	1	12	IVW-MRE	0.00616938	0.0407553	0.879679	-0.0515878	0.0429973	0.230221	5926	2.73654e-270	0.987242	5.37415e-273	0.00193868	0.0108194
13740_51_FRZB_sFRP_3	proximal	Sex-combined	1	12	Weighted mode	0.00616938	0.0407553	0.879679	-0.0286305	0.0432212	0.521341	5926	2.73654e-270	0.987242	5.37415e-273	0.00193868	0.0108194
13740_51_FRZB_sFRP_3	distal	Male	1	7	MR Egger	0.038138	0.0575809	0.507755	0.0687207	0.109418	0.557535	5926	2.71391e-270	0.979063	6.85806e-273	0.00247391	0.0184632
13740_51_FRZB_sFRP_3	distal	Male	1	7	Weighted median	0.038138	0.0575809	0.507755	-0.0058537	0.0279201	0.833934	5926	2.71391e-270	0.979063	6.85806e-273	0.00247391	0.0184632
13740_51_FRZB_sFRP_3	distal	Male	1	7	IVW-MRE	0.038138	0.0575809	0.507755	0.00520873	0.0142032	0.71382	5926	2.71391e-270	0.979063	6.85806e-273	0.00247391	0.0184632
13740_51_FRZB_sFRP_3	distal	Male	1	7	Weighted mode	0.038138	0.0575809	0.507755	-0.00868183	0.0400525	0.835577	5926	2.71391e-270	0.979063	6.85806e-273	0.00247391	0.0184632
13740_51_FRZB_sFRP_3	overall	Female	1	13	MR Egger	-0.0280426	0.037951	0.459958	0.017383	0.0793807	0.830673	5926	2.73088e-270	0.985188	4.92527e-273	0.0017767	0.0130358
13740_51_FRZB_sFRP_3	overall	Female	1	13	Weighted median	-0.0280426	0.037951	0.459958	-0.012067	0.032721	0.712289	5926	2.73088e-270	0.985188	4.92527e-273	0.0017767	0.0130358
13740_51_FRZB_sFRP_3	overall	Female	1	13	IVW-MRE	-0.0280426	0.037951	0.459958	-0.00141472	0.0123826	0.909039	5926	2.73088e-270	0.985188	4.92527e-273	0.0017767	0.0130358
13740_51_FRZB_sFRP_3	overall	Female	1	13	Weighted mode	-0.0280426	0.037951	0.459958	-0.0189075	0.0493644	0.708404	5926	2.73088e-270	0.985188	4.92527e-273	0.0017767	0.0130358
13740_51_FRZB_sFRP_3	distal	Sex-combined	1	13	MR Egger	-0.00280426	0.0415031	0.94613	-0.0561866	0.0743201	0.465527	5926	2.7337e-270	0.986209	8.00176e-273	0.0028866	0.0109047
13740_51_FRZB_sFRP_3	distal	Sex-combined	1	13	Weighted median	-0.00280426	0.0415031	0.94613	-0.0113102	0.0269652	0.674896	5926	2.7337e-270	0.986209	8.00176e-273	0.0028866	0.0109047
13740_51_FRZB_sFRP_3	distal	Sex-combined	1	13	IVW-MRE	-0.00280426	0.0415031	0.94613	-0.00642152	0.0123021	0.601679	5926	2.7337e-270	0.986209	8.00176e-273	0.0028866	0.0109047
13740_51_FRZB_sFRP_3	distal	Sex-combined	1	13	Weighted mode	-0.00280426	0.0415031	0.94613	-0.0219112	0.044195	0.629001	5926	2.7337e-270	0.986209	8.00176e-273	0.0028866	0.0109047
9398_30_GALP_GALP	rectal	Female	1	10	MR Egger	-0.217525	0.398063	0.58475	-0.0306304	0.0828907	0.721325	6866	2.17935e-07	0.95301	8.52108e-10	0.00372576	0.0432637
9398_30_GALP_GALP	rectal	Female	1	10	Weighted median	-0.217525	0.398063	0.58475	-0.0144032	0.0235649	0.54106	6866	2.17935e-07	0.95301	8.52108e-10	0.00372576	0.0432637
9398_30_GALP_GALP	rectal	Female	1	10	IVW-MRE	-0.217525	0.398063	0.58475	-0.0109289	0.0135007	0.418228	6866	2.17935e-07	0.95301	8.52108e-10	0.00372576	0.0432637
9398_30_GALP_GALP	rectal	Female	1	10	Weighted mode	-0.217525	0.398063	0.58475	-0.01403	0.0324027	0.675215	6866	2.17935e-07	0.95301	8.52108e-10	0.00372576	0.0432637
9398_30_GALP_GALP	proximal	Female	1	8	MR Egger	0.632761	0.334214	0.0583206	0.0732225	0.0953205	0.471527	6866	1.96904e-07	0.861011	6.68867e-10	0.00292341	0.136066
9398_30_GALP_GALP	proximal	Female	1	8	Weighted median	0.632761	0.334214	0.0583206	-0.00514538	0.0267833	0.847655	6866	1.96904e-07	0.861011	6.68867e-10	0.00292341	0.136066
9398_30_GALP_GALP	proximal	Female	1	8	IVW-MRE	0.632761	0.334214	0.0583206	-0.0131151	0.0144208	0.363109	6866	1.96904e-07	0.861011	6.68867e-10	0.00292341	0.136066
9398_30_GALP_GALP	proximal	Female	1	8	Weighted mode	0.632761	0.334214	0.0583206	-0.00414622	0.0344157	0.907492	6866	1.96904e-07	0.861011	6.68867e-10	0.00292341	0.136066
9398_30_GALP_GALP	overall	Male	1	28	MR Egger	-0.369	0.228534	0.106388	-0.0521207	0.079697	0.518865	6866	2.10596e-07	0.92088	7.81547e-10	0.00341674	0.0757034
9398_30_GALP_GALP	overall	Male	1	28	Weighted median	-0.369	0.228534	0.106388	-0.005924	0.0246282	0.809914	6866	2.10596e-07	0.92088	7.81547e-10	0.00341674	0.0757034
9398_30_GALP_GALP	overall	Male	1	28	IVW-MRE	-0.369	0.228534	0.106388	-0.00186825	0.0243931	0.93895	6866	2.10596e-07	0.92088	7.81547e-10	0.00341674	0.0757034
9398_30_GALP_GALP	overall	Male	1	28	Weighted mode	-0.369	0.228534	0.106388	-0.00810036	0.0349742	0.818588	6866	2.10596e-07	0.92088	7.81547e-10	0.00341674	0.0757034
9398_30_GALP_GALP	colon	Female	1	16	MR Egger	0.307354	0.273888	0.261783	0.0197688	0.0792234	0.806573	6866	2.15917e-07	0.944148	8.96973e-10	0.0039217	0.0519302
9398_30_GALP_GALP	colon	Female	1	16	Weighted median	0.307354	0.273888	0.261783	-0.00338561	0.0278288	0.90317	6866	2.15917e-07	0.944148	8.96973e-10	0.0039217	0.0519302
9398_30_GALP_GALP	colon	Female	1	16	IVW-MRE	0.307354	0.273888	0.261783	-0.0163874	0.0189446	0.387031	6866	2.15917e-07	0.944148	8.96973e-10	0.0039217	0.0519302
9398_30_GALP_GALP	colon	Female	1	16	Weighted mode	0.307354	0.273888	0.261783	-0.00381081	0.0363015	0.917785	6866	2.15917e-07	0.944148	8.96973e-10	0.0039217	0.0519302
9398_30_GALP_GALP	distal	Female	1	8	MR Egger	0.0678115	0.376046	0.856895	-0.162042	0.210655	0.470946	6866	2.19081e-07	0.958025	6.2045e-10	0.00271279	0.0392617
9398_30_GALP_GALP	distal	Female	1	8	Weighted median	0.0678115	0.376046	0.856895	-0.017632	0.0295059	0.550123	6866	2.19081e-07	0.958025	6.2045e-10	0.00271279	0.0392617
9398_30_GALP_GALP	distal	Female	1	8	IVW-MRE	0.0678115	0.376046	0.856895	-0.0134154	0.0171001	0.432735	6866	2.19081e-07	0.958025	6.2045e-10	0.00271279	0.0392617
9398_30_GALP_GALP	distal	Female	1	8	Weighted mode	0.0678115	0.376046	0.856895	-0.0340841	0.042905	0.453044	6866	2.19081e-07	0.958025	6.2045e-10	0.00271279	0.0392617
9398_30_GALP_GALP	proximal	Male	1	3	MR Egger	-0.63144	0.379568	0.0961978	-0.36842	0.292601	0.427297	6866	2.03847e-07	0.891407	6.12242e-10	0.00267623	0.105916
9398_30_GALP_GALP	proximal	Male	1	3	Weighted median	-0.63144	0.379568	0.0961978	0.0156053	0.0423164	0.712295	6866	2.03847e-07	0.891407	6.12242e-10	0.00267623	0.105916
9398_30_GALP_GALP	proximal	Male	1	3	IVW-MRE	-0.63144	0.379568	0.0961978	0.042732	0.0373665	0.252793	6866	2.03847e-07	0.891407	6.12242e-10	0.00267623	0.105916
9398_30_GALP_GALP	proximal	Male	1	3	Weighted mode	-0.63144	0.379568	0.0961978	0.00752302	0.0540051	0.901973	6866	2.03847e-07	0.891407	6.12242e-10	0.00267623	0.105916
9398_30_GALP_GALP	colon	Sex-combined	1	39	MR Egger	-0.116248	0.192867	0.546682	-0.0146607	0.0708901	0.837294	6866	2.21428e-07	0.968243	1.80877e-09	0.00790903	0.0238479
9398_30_GALP_GALP	colon	Sex-combined	1	39	Weighted median	-0.116248	0.192867	0.546682	-0.00122518	0.0232532	0.95798	6866	2.21428e-07	0.968243	1.80877e-09	0.00790903	0.0238479
9398_30_GALP_GALP	colon	Sex-combined	1	39	IVW-MRE	-0.116248	0.192867	0.546682	0.00930306	0.0209263	0.656636	6866	2.21428e-07	0.968243	1.80877e-09	0.00790903	0.0238479
9398_30_GALP_GALP	colon	Sex-combined	1	39	Weighted mode	-0.116248	0.192867	0.546682	-0.000302761	0.0346603	0.993076	6866	2.21428e-07	0.968243	1.80877e-09	0.00790903	0.0238479
9398_30_GALP_GALP	overall	Sex-combined	1	62	MR Egger	-0.139586	0.163364	0.392857	-0.0752413	0.045008	0.0997852	6866	2.20137e-07	0.962595	3.16632e-09	0.0138452	0.0235598
9398_30_GALP_GALP	overall	Sex-combined	1	62	Weighted median	-0.139586	0.163364	0.392857	-0.0105499	0.021562	0.624641	6866	2.20137e-07	0.962595	3.16632e-09	0.0138452	0.0235598
9398_30_GALP_GALP	overall	Sex-combined	1	62	IVW-MRE	-0.139586	0.163364	0.392857	-0.0103881	0.0160296	0.516946	6866	2.20137e-07	0.962595	3.16632e-09	0.0138452	0.0235598
9398_30_GALP_GALP	overall	Sex-combined	1	62	Weighted mode	-0.139586	0.163364	0.392857	-0.0110494	0.0335825	0.743265	6866	2.20137e-07	0.962595	3.16632e-09	0.0138452	0.0235598
9398_30_GALP_GALP	rectal	Sex-combined	1	24	MR Egger	-0.206077	0.255834	0.420527	-0.0773638	0.0608107	0.216583	6866	2.20275e-07	0.963249	5.38627e-10	0.00235504	0.0343957
9398_30_GALP_GALP	rectal	Sex-combined	1	24	Weighted median	-0.206077	0.255834	0.420527	-0.0102633	0.0212818	0.629623	6866	2.20275e-07	0.963249	5.38627e-10	0.00235504	0.0343957
9398_30_GALP_GALP	rectal	Sex-combined	1	24	IVW-MRE	-0.206077	0.255834	0.420527	-0.0110624	0.0195962	0.5724	6866	2.20275e-07	0.963249	5.38627e-10	0.00235504	0.0343957
9398_30_GALP_GALP	rectal	Sex-combined	1	24	Weighted mode	-0.206077	0.255834	0.420527	-0.00272299	0.0265859	0.919309	6866	2.20275e-07	0.963249	5.38627e-10	0.00235504	0.0343957
9398_30_GALP_GALP	colon	Male	1	20	MR Egger	-0.456627	0.281374	0.104622	0.0334835	0.0958964	0.731018	6866	2.08644e-07	0.91238	5.62959e-10	0.00246091	0.0851593
9398_30_GALP_GALP	colon	Male	1	20	Weighted median	-0.456627	0.281374	0.104622	-0.00918979	0.0249425	0.712545	6866	2.08644e-07	0.91238	5.62959e-10	0.00246091	0.0851593
9398_30_GALP_GALP	colon	Male	1	20	IVW-MRE	-0.456627	0.281374	0.104622	0.015081	0.0222046	0.497019	6866	2.08644e-07	0.91238	5.62959e-10	0.00246091	0.0851593
9398_30_GALP_GALP	colon	Male	1	20	Weighted mode	-0.456627	0.281374	0.104622	-0.0149717	0.0359667	0.68188	6866	2.08644e-07	0.91238	5.62959e-10	0.00246091	0.0851593
9398_30_GALP_GALP	rectal	Male	1	10	MR Egger	-0.212682	0.344782	0.537328	-0.0832616	0.143547	0.577861	6866	2.18628e-07	0.956004	8.90023e-10	0.00389143	0.0401046
9398_30_GALP_GALP	rectal	Male	1	10	Weighted median	-0.212682	0.344782	0.537328	0.00665196	0.0278465	0.811199	6866	2.18628e-07	0.956004	8.90023e-10	0.00389143	0.0401046
9398_30_GALP_GALP	rectal	Male	1	10	IVW-MRE	-0.212682	0.344782	0.537328	-0.0210348	0.0351738	0.549824	6866	2.18628e-07	0.956004	8.90023e-10	0.00389143	0.0401046
9398_30_GALP_GALP	rectal	Male	1	10	Weighted mode	-0.212682	0.344782	0.537328	0.00149055	0.0367694	0.968549	6866	2.18628e-07	0.956004	8.90023e-10	0.00389143	0.0401046
9398_30_GALP_GALP	proximal	Sex-combined	1	21	MR Egger	0.0286218	0.248789	0.90841	0.0395857	0.0705856	0.581476	6866	2.21914e-07	0.97041	6.99771e-10	0.00305977	0.0265301
9398_30_GALP_GALP	proximal	Sex-combined	1	21	Weighted median	0.0286218	0.248789	0.90841	-0.00389942	0.0241466	0.871708	6866	2.21914e-07	0.97041	6.99771e-10	0.00305977	0.0265301
9398_30_GALP_GALP	proximal	Sex-combined	1	21	IVW-MRE	0.0286218	0.248789	0.90841	-0.00309342	0.0176061	0.860528	6866	2.21914e-07	0.97041	6.99771e-10	0.00305977	0.0265301
9398_30_GALP_GALP	proximal	Sex-combined	1	21	Weighted mode	0.0286218	0.248789	0.90841	-0.00257695	0.0363841	0.94424	6866	2.21914e-07	0.97041	6.99771e-10	0.00305977	0.0265301
9398_30_GALP_GALP	distal	Male	1	9	MR Egger	-0.266843	0.359313	0.457695	0.113381	0.135747	0.431163	6866	2.17735e-07	0.952095	8.34338e-10	0.00364789	0.044257
9398_30_GALP_GALP	distal	Male	1	9	Weighted median	-0.266843	0.359313	0.457695	-0.00724002	0.0252596	0.7744	6866	2.17735e-07	0.952095	8.34338e-10	0.00364789	0.044257
9398_30_GALP_GALP	distal	Male	1	9	IVW-MRE	-0.266843	0.359313	0.457695	0.00877183	0.0281316	0.755182	6866	2.17735e-07	0.952095	8.34338e-10	0.00364789	0.044257
9398_30_GALP_GALP	distal	Male	1	9	Weighted mode	-0.266843	0.359313	0.457695	-0.00455222	0.0318412	0.889852	6866	2.17735e-07	0.952095	8.34338e-10	0.00364789	0.044257
9398_30_GALP_GALP	overall	Female	1	23	MR Egger	0.136944	0.237781	0.564665	-0.0945245	0.0762171	0.22858	6866	2.20406e-07	0.963774	1.19891e-09	0.00524222	0.0309833
9398_30_GALP_GALP	overall	Female	1	23	Weighted median	0.136944	0.237781	0.564665	-0.00460245	0.0254408	0.85644	6866	2.20406e-07	0.963774	1.19891e-09	0.00524222	0.0309833
9398_30_GALP_GALP	overall	Female	1	23	IVW-MRE	0.136944	0.237781	0.564665	-0.0170559	0.0217078	0.432042	6866	2.20406e-07	0.963774	1.19891e-09	0.00524222	0.0309833
9398_30_GALP_GALP	overall	Female	1	23	Weighted mode	0.136944	0.237781	0.564665	-0.00499536	0.0373294	0.894763	6866	2.20406e-07	0.963774	1.19891e-09	0.00524222	0.0309833
9398_30_GALP_GALP	distal	Sex-combined	1	23	MR Egger	-0.145751	0.258917	0.573486	0.044522	0.0684609	0.522532	6866	2.20693e-07	0.965031	1.11254e-09	0.00486456	0.0301043
9398_30_GALP_GALP	distal	Sex-combined	1	23	Weighted median	-0.145751	0.258917	0.573486	-0.00951198	0.0231716	0.681439	6866	2.20693e-07	0.965031	1.11254e-09	0.00486456	0.0301043
9398_30_GALP_GALP	distal	Sex-combined	1	23	IVW-MRE	-0.145751	0.258917	0.573486	-0.00356705	0.0194401	0.854414	6866	2.20693e-07	0.965031	1.11254e-09	0.00486456	0.0301043
9398_30_GALP_GALP	distal	Sex-combined	1	23	Weighted mode	-0.145751	0.258917	0.573486	-0.000160235	0.0371723	0.996599	6866	2.20693e-07	0.965031	1.11254e-09	0.00486456	0.0301043
13973_62_TTL_TTL	rectal	Female	1	10	MR Egger	0.748443	0.404732	0.0644245	0.0565689	0.0857447	0.527955	4576	1.50633e-05	0.931327	1.36286e-07	0.00842565	0.0602321
13973_62_TTL_TTL	rectal	Female	1	10	Weighted median	0.748443	0.404732	0.0644245	0.00733503	0.0247311	0.766779	4576	1.50633e-05	0.931327	1.36286e-07	0.00842565	0.0602321
13973_62_TTL_TTL	rectal	Female	1	10	IVW-MRE	0.748443	0.404732	0.0644245	0.00459414	0.0167254	0.783561	4576	1.50633e-05	0.931327	1.36286e-07	0.00842565	0.0602321
13973_62_TTL_TTL	rectal	Female	1	10	Weighted mode	0.748443	0.404732	0.0644245	-0.0065852	0.0400743	0.873107	4576	1.50633e-05	0.931327	1.36286e-07	0.00842565	0.0602321
13973_62_TTL_TTL	proximal	Female	1	8	MR Egger	0.561644	0.362391	0.121183	0.114646	0.102446	0.305894	4577	1.52607e-05	0.943531	2.51579e-08	0.00155491	0.0548987
13973_62_TTL_TTL	proximal	Female	1	8	Weighted median	0.561644	0.362391	0.121183	0.0142072	0.0291344	0.625803	4577	1.52607e-05	0.943531	2.51579e-08	0.00155491	0.0548987
13973_62_TTL_TTL	proximal	Female	1	8	IVW-MRE	0.561644	0.362391	0.121183	0.0126497	0.0230192	0.582642	4577	1.52607e-05	0.943531	2.51579e-08	0.00155491	0.0548987
13973_62_TTL_TTL	proximal	Female	1	8	Weighted mode	0.561644	0.362391	0.121183	0.0162719	0.0409371	0.702851	4577	1.52607e-05	0.943531	2.51579e-08	0.00155491	0.0548987
13973_62_TTL_TTL	overall	Male	1	28	MR Egger	0.372354	0.237858	0.117479	0.0465402	0.058024	0.429775	4578	1.56985e-05	0.970602	5.82902e-08	0.00360368	0.0257785
13973_62_TTL_TTL	overall	Male	1	28	Weighted median	0.372354	0.237858	0.117479	0.00806361	0.024386	0.740898	4578	1.56985e-05	0.970602	5.82902e-08	0.00360368	0.0257785
13973_62_TTL_TTL	overall	Male	1	28	IVW-MRE	0.372354	0.237858	0.117479	0.00412389	0.0162094	0.799176	4578	1.56985e-05	0.970602	5.82902e-08	0.00360368	0.0257785
13973_62_TTL_TTL	overall	Male	1	28	Weighted mode	0.372354	0.237858	0.117479	0.0197643	0.0427311	0.647409	4578	1.56985e-05	0.970602	5.82902e-08	0.00360368	0.0257785
13973_62_TTL_TTL	colon	Female	1	16	MR Egger	0.178082	0.290162	0.539391	0.0928925	0.0933243	0.336448	4578	1.58958e-05	0.982791	3.12859e-08	0.00193417	0.0152584
13973_62_TTL_TTL	colon	Female	1	16	Weighted median	0.178082	0.290162	0.539391	0.0487655	0.0292911	0.0959411	4578	1.58958e-05	0.982791	3.12859e-08	0.00193417	0.0152584
13973_62_TTL_TTL	colon	Female	1	16	IVW-MRE	0.178082	0.290162	0.539391	0.0329465	0.023049	0.152887	4578	1.58958e-05	0.982791	3.12859e-08	0.00193417	0.0152584
13973_62_TTL_TTL	colon	Female	1	16	Weighted mode	0.178082	0.290162	0.539391	0.0610526	0.0430716	0.176783	4578	1.58958e-05	0.982791	3.12859e-08	0.00193417	0.0152584
13973_62_TTL_TTL	distal	Female	1	8	MR Egger	-0.0423412	0.39726	0.91512	-0.0891424	0.216067	0.694259	4577	1.58739e-05	0.981441	4.31211e-08	0.0026659	0.0158772
13973_62_TTL_TTL	distal	Female	1	8	Weighted median	-0.0423412	0.39726	0.91512	0.0450657	0.029971	0.132673	4577	1.58739e-05	0.981441	4.31211e-08	0.0026659	0.0158772
13973_62_TTL_TTL	distal	Female	1	8	IVW-MRE	-0.0423412	0.39726	0.91512	0.0394524	0.0188816	0.0366665	4577	1.58739e-05	0.981441	4.31211e-08	0.0026659	0.0158772
13973_62_TTL_TTL	distal	Female	1	8	Weighted mode	-0.0423412	0.39726	0.91512	0.0603084	0.0462856	0.233809	4577	1.58739e-05	0.981441	4.31211e-08	0.0026659	0.0158772
13973_62_TTL_TTL	proximal	Male	1	3	MR Egger	-0.178082	0.391034	0.648811	0.362921	0.296751	0.436356	4578	1.58387e-05	0.979264	4.60749e-08	0.00284851	0.0178718
13973_62_TTL_TTL	proximal	Male	1	3	Weighted median	-0.178082	0.391034	0.648811	0.0701817	0.0405294	0.0833402	4578	1.58387e-05	0.979264	4.60749e-08	0.00284851	0.0178718
13973_62_TTL_TTL	proximal	Male	1	3	IVW-MRE	-0.178082	0.391034	0.648811	0.0579927	0.0241204	0.0162033	4578	1.58387e-05	0.979264	4.60749e-08	0.00284851	0.0178718
13973_62_TTL_TTL	proximal	Male	1	3	Weighted mode	-0.178082	0.391034	0.648811	0.0784518	0.0464024	0.232965	4578	1.58387e-05	0.979264	4.60749e-08	0.00284851	0.0178718
13973_62_TTL_TTL	colon	Sex-combined	1	39	MR Egger	0.0273973	0.205479	0.89393	0.0908087	0.0548982	0.106562	4578	1.59819e-05	0.98812	5.42842e-08	0.00335616	0.00850791
13973_62_TTL_TTL	colon	Sex-combined	1	39	Weighted median	0.0273973	0.205479	0.89393	0.0502647	0.0245372	0.0405103	4578	1.59819e-05	0.98812	5.42842e-08	0.00335616	0.00850791
13973_62_TTL_TTL	colon	Sex-combined	1	39	IVW-MRE	0.0273973	0.205479	0.89393	0.0274915	0.0156307	0.0786093	4578	1.59819e-05	0.98812	5.42842e-08	0.00335616	0.00850791
13973_62_TTL_TTL	colon	Sex-combined	1	39	Weighted mode	0.0273973	0.205479	0.89393	0.0501859	0.0386824	0.202321	4578	1.59819e-05	0.98812	5.42842e-08	0.00335616	0.00850791
13973_62_TTL_TTL	overall	Sex-combined	1	62	MR Egger	0.321295	0.17061	0.0596717	0.041059	0.0448977	0.364115	4578	1.55011e-05	0.958391	1.90805e-07	0.0117967	0.0297962
13973_62_TTL_TTL	overall	Sex-combined	1	62	Weighted median	0.321295	0.17061	0.0596717	0.0300895	0.0213122	0.157995	4578	1.55011e-05	0.958391	1.90805e-07	0.0117967	0.0297962
13973_62_TTL_TTL	overall	Sex-combined	1	62	IVW-MRE	0.321295	0.17061	0.0596717	0.00807991	0.0156848	0.606453	4578	1.55011e-05	0.958391	1.90805e-07	0.0117967	0.0297962
13973_62_TTL_TTL	overall	Sex-combined	1	62	Weighted mode	0.321295	0.17061	0.0596717	0.042016	0.0350262	0.234949	4578	1.55011e-05	0.958391	1.90805e-07	0.0117967	0.0297962
13973_62_TTL_TTL	rectal	Sex-combined	1	24	MR Egger	0.902864	0.262765	0.00059033	0.0262843	0.047985	0.58937	4578	5.07078e-06	0.313515	1.12565e-07	0.00695283	0.679527
13973_62_TTL_TTL	rectal	Sex-combined	1	24	Weighted median	0.902864	0.262765	0.00059033	0.000467818	0.0210374	0.982259	4578	5.07078e-06	0.313515	1.12565e-07	0.00695283	0.679527
13973_62_TTL_TTL	rectal	Sex-combined	1	24	IVW-MRE	0.902864	0.262765	0.00059033	-0.0059514	0.012131	0.623714	4578	5.07078e-06	0.313515	1.12565e-07	0.00695283	0.679527
13973_62_TTL_TTL	rectal	Sex-combined	1	24	Weighted mode	0.902864	0.262765	0.00059033	-0.00222683	0.0361569	0.951423	4578	5.07078e-06	0.313515	1.12565e-07	0.00695283	0.679527
13973_62_TTL_TTL	colon	Male	1	20	MR Egger	-0.145704	0.293898	0.620062	-0.00384959	0.0781953	0.961278	4578	1.58635e-05	0.9808	7.81431e-08	0.00483124	0.0143531
13973_62_TTL_TTL	colon	Male	1	20	Weighted median	-0.145704	0.293898	0.620062	0.0127093	0.0257276	0.62131	4578	1.58635e-05	0.9808	7.81431e-08	0.00483124	0.0143531
13973_62_TTL_TTL	colon	Male	1	20	IVW-MRE	-0.145704	0.293898	0.620062	0.00770086	0.0161782	0.634072	4578	1.58635e-05	0.9808	7.81431e-08	0.00483124	0.0143531
13973_62_TTL_TTL	colon	Male	1	20	Weighted mode	-0.145704	0.293898	0.620062	0.0128864	0.0452724	0.778999	4578	1.58635e-05	0.9808	7.81431e-08	0.00483124	0.0143531
13973_62_TTL_TTL	rectal	Male	1	10	MR Egger	0.968867	0.348692	0.00545985	0.0484557	0.0784403	0.55392	4578	1.14444e-05	0.707577	3.42881e-08	0.00211704	0.290294
13973_62_TTL_TTL	rectal	Male	1	10	Weighted median	0.968867	0.348692	0.00545985	0.0257207	0.0265485	0.332637	4578	1.14444e-05	0.707577	3.42881e-08	0.00211704	0.290294
13973_62_TTL_TTL	rectal	Male	1	10	IVW-MRE	0.968867	0.348692	0.00545985	0.0286341	0.0172548	0.0970176	4578	1.14444e-05	0.707577	3.42881e-08	0.00211704	0.290294
13973_62_TTL_TTL	rectal	Male	1	10	Weighted mode	0.968867	0.348692	0.00545985	0.0205376	0.0386603	0.608117	4578	1.14444e-05	0.707577	3.42881e-08	0.00211704	0.290294
13973_62_TTL_TTL	proximal	Sex-combined	1	21	MR Egger	0.201743	0.266501	0.449044	0.112877	0.069161	0.119124	4578	1.56296e-05	0.966337	3.03245e-07	0.0187487	0.0148988
13973_62_TTL_TTL	proximal	Sex-combined	1	21	Weighted median	0.201743	0.266501	0.449044	0.0269476	0.0254625	0.289907	4578	1.56296e-05	0.966337	3.03245e-07	0.0187487	0.0148988
13973_62_TTL_TTL	proximal	Sex-combined	1	21	IVW-MRE	0.201743	0.266501	0.449044	0.0169789	0.0177398	0.338515	4578	1.56296e-05	0.966337	3.03245e-07	0.0187487	0.0148988
13973_62_TTL_TTL	proximal	Sex-combined	1	21	Weighted mode	0.201743	0.266501	0.449044	0.0369331	0.0419884	0.389521	4578	1.56296e-05	0.966337	3.03245e-07	0.0187487	0.0148988
13973_62_TTL_TTL	distal	Male	1	9	MR Egger	-0.0560399	0.374844	0.881158	-0.0199689	0.0904437	0.831559	4578	1.58794e-05	0.981784	4.05416e-08	0.00250643	0.0156934
13973_62_TTL_TTL	distal	Male	1	9	Weighted median	-0.0560399	0.374844	0.881158	0.00546478	0.0252568	0.8287	4578	1.58794e-05	0.981784	4.05416e-08	0.00250643	0.0156934
13973_62_TTL_TTL	distal	Male	1	9	IVW-MRE	-0.0560399	0.374844	0.881158	0.00409986	0.0140245	0.770031	4578	1.58794e-05	0.981784	4.05416e-08	0.00250643	0.0156934
13973_62_TTL_TTL	distal	Male	1	9	Weighted mode	-0.0560399	0.374844	0.881158	0.00825372	0.040422	0.843305	4578	1.58794e-05	0.981784	4.05416e-08	0.00250643	0.0156934
13973_62_TTL_TTL	overall	Female	1	23	MR Egger	0.265255	0.246575	0.282036	0.0696169	0.0659757	0.303328	4578	1.58693e-05	0.981164	3.27511e-08	0.00202476	0.0167956
13973_62_TTL_TTL	overall	Female	1	23	Weighted median	0.265255	0.246575	0.282036	0.0458787	0.0261306	0.0791314	4578	1.58693e-05	0.981164	3.27511e-08	0.00202476	0.0167956
13973_62_TTL_TTL	overall	Female	1	23	IVW-MRE	0.265255	0.246575	0.282036	0.0281844	0.0166788	0.0910588	4578	1.58693e-05	0.981164	3.27511e-08	0.00202476	0.0167956
13973_62_TTL_TTL	overall	Female	1	23	Weighted mode	0.265255	0.246575	0.282036	0.0614815	0.0424012	0.161168	4578	1.58693e-05	0.981164	3.27511e-08	0.00202476	0.0167956
13973_62_TTL_TTL	distal	Sex-combined	1	23	MR Egger	-0.0610212	0.271482	0.822158	0.0651983	0.05932	0.284168	4578	1.59252e-05	0.984615	6.26888e-08	0.00387578	0.0114933
13973_62_TTL_TTL	distal	Sex-combined	1	23	Weighted median	-0.0610212	0.271482	0.822158	0.00588021	0.0227729	0.796244	4578	1.59252e-05	0.984615	6.26888e-08	0.00387578	0.0114933
13973_62_TTL_TTL	distal	Sex-combined	1	23	IVW-MRE	-0.0610212	0.271482	0.822158	0.00461527	0.016823	0.783821	4578	1.59252e-05	0.984615	6.26888e-08	0.00387578	0.0114933
13973_62_TTL_TTL	distal	Sex-combined	1	23	Weighted mode	-0.0610212	0.271482	0.822158	0.00751455	0.0351632	0.832745	4578	1.59252e-05	0.984615	6.26888e-08	0.00387578	0.0114933
5734_13_PVRL4_nectin_4	rectal	Female	1	10	MR Egger	0.440051	0.445153	0.322889	-0.0435966	0.0990169	0.671378	5239	1.37081e-05	0.97466	3.24802e-08	0.00230915	0.0230166
5734_13_PVRL4_nectin_4	rectal	Female	1	10	Weighted median	0.440051	0.445153	0.322889	0.0150829	0.0252312	0.549983	5239	1.37081e-05	0.97466	3.24802e-08	0.00230915	0.0230166
5734_13_PVRL4_nectin_4	rectal	Female	1	10	IVW-MRE	0.440051	0.445153	0.322889	0.00493415	0.0202342	0.807346	5239	1.37081e-05	0.97466	3.24802e-08	0.00230915	0.0230166
5734_13_PVRL4_nectin_4	rectal	Female	1	10	Weighted mode	0.440051	0.445153	0.322889	0.029663	0.0339215	0.404599	5239	1.37081e-05	0.97466	3.24802e-08	0.00230915	0.0230166
5734_13_PVRL4_nectin_4	proximal	Female	1	8	MR Egger	0.80102	0.40051	0.0455003	0.0105305	0.114776	0.929885	5239	1.27643e-05	0.907555	2.63101e-08	0.00186977	0.0905624
5734_13_PVRL4_nectin_4	proximal	Female	1	8	Weighted median	0.80102	0.40051	0.0455003	0.0166708	0.0295447	0.572579	5239	1.27643e-05	0.907555	2.63101e-08	0.00186977	0.0905624
5734_13_PVRL4_nectin_4	proximal	Female	1	8	IVW-MRE	0.80102	0.40051	0.0455003	0.0198333	0.0238862	0.406356	5239	1.27643e-05	0.907555	2.63101e-08	0.00186977	0.0905624
5734_13_PVRL4_nectin_4	proximal	Female	1	8	Weighted mode	0.80102	0.40051	0.0455003	0.0217484	0.035024	0.554301	5239	1.27643e-05	0.907555	2.63101e-08	0.00186977	0.0905624
5734_13_PVRL4_nectin_4	overall	Male	1	28	MR Egger	-0.0854592	0.262755	0.744997	-0.0242902	0.0793959	0.762088	5239	1.38557e-05	0.98517	3.81524e-08	0.0027126	0.0121031
5734_13_PVRL4_nectin_4	overall	Male	1	28	Weighted median	-0.0854592	0.262755	0.744997	-0.00520587	0.0243717	0.830857	5239	1.38557e-05	0.98517	3.81524e-08	0.0027126	0.0121031
5734_13_PVRL4_nectin_4	overall	Male	1	28	IVW-MRE	-0.0854592	0.262755	0.744997	0.0283147	0.0241551	0.241115	5239	1.38557e-05	0.98517	3.81524e-08	0.0027126	0.0121031
5734_13_PVRL4_nectin_4	overall	Male	1	28	Weighted mode	-0.0854592	0.262755	0.744997	-0.00642791	0.0366895	0.862232	5239	1.38557e-05	0.98517	3.81524e-08	0.0027126	0.0121031
5734_13_PVRL4_nectin_4	colon	Female	1	16	MR Egger	0.520408	0.317602	0.101306	0.0691126	0.0993162	0.497891	5239	1.35971e-05	0.966778	2.85711e-08	0.00203114	0.0311772
5734_13_PVRL4_nectin_4	colon	Female	1	16	Weighted median	0.520408	0.317602	0.101306	0.0055662	0.0275882	0.840104	5239	1.35971e-05	0.966778	2.85711e-08	0.00203114	0.0311772
5734_13_PVRL4_nectin_4	colon	Female	1	16	IVW-MRE	0.520408	0.317602	0.101306	-0.00595676	0.0244626	0.807614	5239	1.35971e-05	0.966778	2.85711e-08	0.00203114	0.0311772
5734_13_PVRL4_nectin_4	colon	Female	1	16	Weighted mode	0.520408	0.317602	0.101306	0.0130169	0.0359908	0.722641	5239	1.35971e-05	0.966778	2.85711e-08	0.00203114	0.0311772
5734_13_PVRL4_nectin_4	distal	Female	1	8	MR Egger	0.335459	0.434949	0.440552	-0.261397	0.210097	0.259835	5239	1.37328e-05	0.976421	3.59164e-08	0.00255349	0.0210114
5734_13_PVRL4_nectin_4	distal	Female	1	8	Weighted median	0.335459	0.434949	0.440552	-0.0344223	0.0292902	0.239907	5239	1.37328e-05	0.976421	3.59164e-08	0.00255349	0.0210114
5734_13_PVRL4_nectin_4	distal	Female	1	8	IVW-MRE	0.335459	0.434949	0.440552	-0.037624	0.0145466	0.00969721	5239	1.37328e-05	0.976421	3.59164e-08	0.00255349	0.0210114
5734_13_PVRL4_nectin_4	distal	Female	1	8	Weighted mode	0.335459	0.434949	0.440552	-0.0248711	0.0450873	0.598368	5239	1.37328e-05	0.976421	3.59164e-08	0.00255349	0.0210114
5734_13_PVRL4_nectin_4	proximal	Male	1	3	MR Egger	-0.65051	0.424745	0.125638	-0.335001	0.290054	0.4543	5239	1.23787e-05	0.880142	5.2377e-08	0.0037229	0.116123
5734_13_PVRL4_nectin_4	proximal	Male	1	3	Weighted median	-0.65051	0.424745	0.125638	0.00193182	0.0425678	0.963803	5239	1.23787e-05	0.880142	5.2377e-08	0.0037229	0.116123
5734_13_PVRL4_nectin_4	proximal	Male	1	3	IVW-MRE	-0.65051	0.424745	0.125638	0.00639306	0.0279714	0.819213	5239	1.23787e-05	0.880142	5.2377e-08	0.0037229	0.116123
5734_13_PVRL4_nectin_4	proximal	Male	1	3	Weighted mode	-0.65051	0.424745	0.125638	-0.00486621	0.0528951	0.935085	5239	1.23787e-05	0.880142	5.2377e-08	0.0037229	0.116123
5734_13_PVRL4_nectin_4	colon	Sex-combined	1	39	MR Egger	0.059949	0.22449	0.789434	0.0551848	0.0702196	0.436937	5239	1.36482e-05	0.970419	2.50827e-07	0.0178342	0.0117333
5734_13_PVRL4_nectin_4	colon	Sex-combined	1	39	Weighted median	0.059949	0.22449	0.789434	0.00095878	0.0242352	0.968443	5239	1.36482e-05	0.970419	2.50827e-07	0.0178342	0.0117333
5734_13_PVRL4_nectin_4	colon	Sex-combined	1	39	IVW-MRE	0.059949	0.22449	0.789434	0.0199975	0.0205486	0.330463	5239	1.36482e-05	0.970419	2.50827e-07	0.0178342	0.0117333
5734_13_PVRL4_nectin_4	colon	Sex-combined	1	39	Weighted mode	0.059949	0.22449	0.789434	0.00290894	0.0358118	0.935687	5239	1.36482e-05	0.970419	2.50827e-07	0.0178342	0.0117333
5734_13_PVRL4_nectin_4	overall	Sex-combined	1	62	MR Egger	0.164541	0.188776	0.383415	-0.0163297	0.0526223	0.757394	5239	1.38241e-05	0.982897	1.08926e-07	0.00774455	0.00934446
5734_13_PVRL4_nectin_4	overall	Sex-combined	1	62	Weighted median	0.164541	0.188776	0.383415	-0.00999299	0.0221398	0.651732	5239	1.38241e-05	0.982897	1.08926e-07	0.00774455	0.00934446
5734_13_PVRL4_nectin_4	overall	Sex-combined	1	62	IVW-MRE	0.164541	0.188776	0.383415	-0.000133706	0.0181286	0.994115	5239	1.38241e-05	0.982897	1.08926e-07	0.00774455	0.00934446
5734_13_PVRL4_nectin_4	overall	Sex-combined	1	62	Weighted mode	0.164541	0.188776	0.383415	-0.0218496	0.0350867	0.535782	5239	1.38241e-05	0.982897	1.08926e-07	0.00774455	0.00934446
5734_13_PVRL4_nectin_4	rectal	Sex-combined	1	24	MR Egger	0.221939	0.290816	0.445369	-0.0412029	0.0657605	0.537396	5239	1.38335e-05	0.98356	3.64244e-08	0.00258964	0.0138361
5734_13_PVRL4_nectin_4	rectal	Sex-combined	1	24	Weighted median	0.221939	0.290816	0.445369	-0.00622708	0.0216908	0.774048	5239	1.38335e-05	0.98356	3.64244e-08	0.00258964	0.0138361
5734_13_PVRL4_nectin_4	rectal	Sex-combined	1	24	IVW-MRE	0.221939	0.290816	0.445369	0.00847641	0.0208307	0.684068	5239	1.38335e-05	0.98356	3.64244e-08	0.00258964	0.0138361
5734_13_PVRL4_nectin_4	rectal	Sex-combined	1	24	Weighted mode	0.221939	0.290816	0.445369	-0.00429748	0.0306766	0.889809	5239	1.38335e-05	0.98356	3.64244e-08	0.00258964	0.0138361
5734_13_PVRL4_nectin_4	colon	Male	1	20	MR Egger	-0.432398	0.321429	0.178548	0.119611	0.115947	0.315921	5239	1.34598e-05	0.956989	5.63778e-08	0.00400806	0.0389893
5734_13_PVRL4_nectin_4	colon	Male	1	20	Weighted median	-0.432398	0.321429	0.178548	-0.00206139	0.0269432	0.939014	5239	1.34598e-05	0.956989	5.63778e-08	0.00400806	0.0389893
5734_13_PVRL4_nectin_4	colon	Male	1	20	IVW-MRE	-0.432398	0.321429	0.178548	0.0338733	0.0272051	0.213092	5239	1.34598e-05	0.956989	5.63778e-08	0.00400806	0.0389893
5734_13_PVRL4_nectin_4	colon	Male	1	20	Weighted mode	-0.432398	0.321429	0.178548	0.00459281	0.041246	0.912505	5239	1.34598e-05	0.956989	5.63778e-08	0.00400806	0.0389893
5734_13_PVRL4_nectin_4	rectal	Male	1	10	MR Egger	0.00382653	0.38648	0.9921	-0.0672928	0.115903	0.577497	5239	1.38113e-05	0.982013	3.39505e-08	0.0024138	0.0155596
5734_13_PVRL4_nectin_4	rectal	Male	1	10	Weighted median	0.00382653	0.38648	0.9921	-0.00909956	0.0274986	0.740713	5239	1.38113e-05	0.982013	3.39505e-08	0.0024138	0.0155596
5734_13_PVRL4_nectin_4	rectal	Male	1	10	IVW-MRE	0.00382653	0.38648	0.9921	-0.00538347	0.0287344	0.851384	5239	1.38113e-05	0.982013	3.39505e-08	0.0024138	0.0155596
5734_13_PVRL4_nectin_4	rectal	Male	1	10	Weighted mode	0.00382653	0.38648	0.9921	-0.0168168	0.0356835	0.648658	5239	1.38113e-05	0.982013	3.39505e-08	0.0024138	0.0155596
5734_13_PVRL4_nectin_4	proximal	Sex-combined	1	21	MR Egger	0.127551	0.292092	0.662343	0.0529147	0.0790738	0.51143	5239	1.38152e-05	0.982278	2.553e-08	0.00181506	0.0158931
5734_13_PVRL4_nectin_4	proximal	Sex-combined	1	21	Weighted median	0.127551	0.292092	0.662343	0.0266405	0.0239881	0.266753	5239	1.38152e-05	0.982278	2.553e-08	0.00181506	0.0158931
5734_13_PVRL4_nectin_4	proximal	Sex-combined	1	21	IVW-MRE	0.127551	0.292092	0.662343	0.0239565	0.0193375	0.215395	5239	1.38152e-05	0.982278	2.553e-08	0.00181506	0.0158931
5734_13_PVRL4_nectin_4	proximal	Sex-combined	1	21	Weighted mode	0.127551	0.292092	0.662343	0.015547	0.0357966	0.66871	5239	1.38152e-05	0.982278	2.553e-08	0.00181506	0.0158931
5734_13_PVRL4_nectin_4	distal	Male	1	9	MR Egger	-0.340561	0.409439	0.405536	0.0664632	0.205595	0.755931	5239	1.37197e-05	0.975492	4.3409e-08	0.00308623	0.021408
5734_13_PVRL4_nectin_4	distal	Male	1	9	Weighted median	-0.340561	0.409439	0.405536	0.0377143	0.0293883	0.199383	5239	1.37197e-05	0.975492	4.3409e-08	0.00308623	0.021408
5734_13_PVRL4_nectin_4	distal	Male	1	9	IVW-MRE	-0.340561	0.409439	0.405536	0.0462599	0.0408897	0.257915	5239	1.37197e-05	0.975492	4.3409e-08	0.00308623	0.021408
5734_13_PVRL4_nectin_4	distal	Male	1	9	Weighted mode	-0.340561	0.409439	0.405536	0.0271609	0.0394074	0.510169	5239	1.37197e-05	0.975492	4.3409e-08	0.00308623	0.021408
5734_13_PVRL4_nectin_4	overall	Female	1	23	MR Egger	0.5	0.271684	0.0657131	0.033597	0.0691831	0.632262	5239	1.35513e-05	0.963523	2.7995e-08	0.00199015	0.0344736
5734_13_PVRL4_nectin_4	overall	Female	1	23	Weighted median	0.5	0.271684	0.0657131	0.0113413	0.0253585	0.654704	5239	1.35513e-05	0.963523	2.7995e-08	0.00199015	0.0344736
5734_13_PVRL4_nectin_4	overall	Female	1	23	IVW-MRE	0.5	0.271684	0.0657131	-0.000915381	0.0194558	0.962474	5239	1.35513e-05	0.963523	2.7995e-08	0.00199015	0.0344736
5734_13_PVRL4_nectin_4	overall	Female	1	23	Weighted mode	0.5	0.271684	0.0657131	0.0257468	0.0398663	0.52507	5239	1.35513e-05	0.963523	2.7995e-08	0.00199015	0.0344736
5734_13_PVRL4_nectin_4	distal	Sex-combined	1	23	MR Egger	-0.00255102	0.295918	0.993122	0.0460625	0.0878132	0.605389	5239	1.37629e-05	0.978572	1.0697e-07	0.00760567	0.0138082
5734_13_PVRL4_nectin_4	distal	Sex-combined	1	23	Weighted median	-0.00255102	0.295918	0.993122	-0.0114763	0.0243545	0.637483	5239	1.37629e-05	0.978572	1.0697e-07	0.00760567	0.0138082
5734_13_PVRL4_nectin_4	distal	Sex-combined	1	23	IVW-MRE	-0.00255102	0.295918	0.993122	0.0226231	0.0243705	0.353253	5239	1.37629e-05	0.978572	1.0697e-07	0.00760567	0.0138082
5734_13_PVRL4_nectin_4	distal	Sex-combined	1	23	Weighted mode	-0.00255102	0.295918	0.993122	-0.0109607	0.0384889	0.77848	5239	1.37629e-05	0.978572	1.0697e-07	0.00760567	0.0138082
9765_4_NDE1_NDE1	rectal	Female	1	10	MR Egger	0.0266836	0.320203	0.933586	0.03113	0.0883574	0.733701	2830	8.78563e-09	0.985954	9.89833e-12	0.0011107	0.0129356
9765_4_NDE1_NDE1	rectal	Female	1	10	Weighted median	0.0266836	0.320203	0.933586	-0.00137276	0.0242198	0.954801	2830	8.78563e-09	0.985954	9.89833e-12	0.0011107	0.0129356
9765_4_NDE1_NDE1	rectal	Female	1	10	IVW-MRE	0.0266836	0.320203	0.933586	-0.0121643	0.0140542	0.38675	2830	8.78563e-09	0.985954	9.89833e-12	0.0011107	0.0129356
9765_4_NDE1_NDE1	rectal	Female	1	10	Weighted mode	0.0266836	0.320203	0.933586	0.00823815	0.034458	0.8164	2830	8.78563e-09	0.985954	9.89833e-12	0.0011107	0.0129356
9765_4_NDE1_NDE1	proximal	Female	1	8	MR Egger	0.275731	0.285896	0.334823	0.124189	0.098231	0.25303	2830	8.73935e-09	0.980766	1.09198e-11	0.00122529	0.0180084
9765_4_NDE1_NDE1	proximal	Female	1	8	Weighted median	0.275731	0.285896	0.334823	0.00484393	0.0269775	0.857503	2830	8.73935e-09	0.980766	1.09198e-11	0.00122529	0.0180084
9765_4_NDE1_NDE1	proximal	Female	1	8	IVW-MRE	0.275731	0.285896	0.334823	-0.00435708	0.0138958	0.753859	2830	8.73935e-09	0.980766	1.09198e-11	0.00122529	0.0180084
9765_4_NDE1_NDE1	proximal	Female	1	8	Weighted mode	0.275731	0.285896	0.334823	0.00627817	0.0390011	0.876661	2830	8.73935e-09	0.980766	1.09198e-11	0.00122529	0.0180084
9765_4_NDE1_NDE1	overall	Male	1	28	MR Egger	-0.127065	0.185515	0.493387	0.00218634	0.0576817	0.970054	2830	8.82424e-09	0.990291	6.9737e-12	0.000782527	0.00892638
9765_4_NDE1_NDE1	overall	Male	1	28	Weighted median	-0.127065	0.185515	0.493387	0.00151353	0.0237549	0.949198	2830	8.82424e-09	0.990291	6.9737e-12	0.000782527	0.00892638
9765_4_NDE1_NDE1	overall	Male	1	28	IVW-MRE	-0.127065	0.185515	0.493387	-0.00484836	0.0173096	0.779403	2830	8.82424e-09	0.990291	6.9737e-12	0.000782527	0.00892638
9765_4_NDE1_NDE1	overall	Male	1	28	Weighted mode	-0.127065	0.185515	0.493387	0.00205937	0.0371902	0.956248	2830	8.82424e-09	0.990291	6.9737e-12	0.000782527	0.00892638
9765_4_NDE1_NDE1	colon	Female	1	16	MR Egger	0.0825921	0.228717	0.718016	0.0946906	0.0806769	0.260096	2830	8.81748e-09	0.989512	9.43995e-12	0.00105927	0.00942865
9765_4_NDE1_NDE1	colon	Female	1	16	Weighted median	0.0825921	0.228717	0.718016	0.00771655	0.0284962	0.786551	2830	8.81748e-09	0.989512	9.43995e-12	0.00105927	0.00942865
9765_4_NDE1_NDE1	colon	Female	1	16	IVW-MRE	0.0825921	0.228717	0.718016	-0.0092013	0.020648	0.655868	2830	8.81748e-09	0.989512	9.43995e-12	0.00105927	0.00942865
9765_4_NDE1_NDE1	colon	Female	1	16	Weighted mode	0.0825921	0.228717	0.718016	0.0139272	0.040147	0.733482	2830	8.81748e-09	0.989512	9.43995e-12	0.00105927	0.00942865
9765_4_NDE1_NDE1	distal	Female	1	8	MR Egger	-0.182973	0.312579	0.558302	-0.254324	0.213835	0.27923	2830	8.75926e-09	0.982982	1.00635e-11	0.00112919	0.0158889
9765_4_NDE1_NDE1	distal	Female	1	8	Weighted median	-0.182973	0.312579	0.558302	-0.0158871	0.0296191	0.591695	2830	8.75926e-09	0.982982	1.00635e-11	0.00112919	0.0158889
9765_4_NDE1_NDE1	distal	Female	1	8	IVW-MRE	-0.182973	0.312579	0.558302	-0.00884138	0.0174523	0.612433	2830	8.75926e-09	0.982982	1.00635e-11	0.00112919	0.0158889
9765_4_NDE1_NDE1	distal	Female	1	8	Weighted mode	-0.182973	0.312579	0.558302	-0.0197261	0.0444212	0.670396	2830	8.75926e-09	0.982982	1.00635e-11	0.00112919	0.0158889
9765_4_NDE1_NDE1	proximal	Male	1	3	MR Egger	-0.233799	0.306226	0.445174	-0.182162	0.312828	0.664305	2830	8.75634e-09	0.982651	1.07748e-11	0.001209	0.0161396
9765_4_NDE1_NDE1	proximal	Male	1	3	Weighted median	-0.233799	0.306226	0.445174	0.00843581	0.0399078	0.832589	2830	8.75634e-09	0.982651	1.07748e-11	0.001209	0.0161396
9765_4_NDE1_NDE1	proximal	Male	1	3	IVW-MRE	-0.233799	0.306226	0.445174	0.0194777	0.0166268	0.241412	2830	8.75634e-09	0.982651	1.07748e-11	0.001209	0.0161396
9765_4_NDE1_NDE1	proximal	Male	1	3	Weighted mode	-0.233799	0.306226	0.445174	0.00300789	0.0463325	0.954143	2830	8.75634e-09	0.982651	1.07748e-11	0.001209	0.0161396
9765_4_NDE1_NDE1	colon	Sex-combined	1	39	MR Egger	0.0533672	0.161372	0.740865	0.0164499	0.0556856	0.769335	2830	8.84477e-09	0.992589	6.64864e-12	0.000746066	0.00666477
9765_4_NDE1_NDE1	colon	Sex-combined	1	39	Weighted median	0.0533672	0.161372	0.740865	0.00954126	0.023421	0.683728	2830	8.84477e-09	0.992589	6.64864e-12	0.000746066	0.00666477
9765_4_NDE1_NDE1	colon	Sex-combined	1	39	IVW-MRE	0.0533672	0.161372	0.740865	0.00392443	0.0158373	0.804292	2830	8.84477e-09	0.992589	6.64864e-12	0.000746066	0.00666477
9765_4_NDE1_NDE1	colon	Sex-combined	1	39	Weighted mode	0.0533672	0.161372	0.740865	0.00639764	0.0389877	0.870527	2830	8.84477e-09	0.992589	6.64864e-12	0.000746066	0.00666477
9765_4_NDE1_NDE1	overall	Sex-combined	1	62	MR Egger	-0.0241423	0.132147	0.855039	-0.0173073	0.0460054	0.708094	2830	8.85871e-09	0.994146	4.6728e-12	0.00052434	0.00532943
9765_4_NDE1_NDE1	overall	Sex-combined	1	62	Weighted median	-0.0241423	0.132147	0.855039	0.00272888	0.0224439	0.903226	2830	8.85871e-09	0.994146	4.6728e-12	0.00052434	0.00532943
9765_4_NDE1_NDE1	overall	Sex-combined	1	62	IVW-MRE	-0.0241423	0.132147	0.855039	-0.0151165	0.015925	0.342505	2830	8.85871e-09	0.994146	4.6728e-12	0.00052434	0.00532943
9765_4_NDE1_NDE1	overall	Sex-combined	1	62	Weighted mode	-0.0241423	0.132147	0.855039	-0.00201346	0.0347185	0.953943	2830	8.85871e-09	0.994146	4.6728e-12	0.00052434	0.00532943
9765_4_NDE1_NDE1	rectal	Sex-combined	1	24	MR Egger	0	0.209657	1	0.0103275	0.0489078	0.834704	2830	8.82715e-09	0.990604	8.47783e-12	0.000951319	0.00844477
9765_4_NDE1_NDE1	rectal	Sex-combined	1	24	Weighted median	0	0.209657	1	0.000331609	0.0225262	0.988255	2830	8.82715e-09	0.990604	8.47783e-12	0.000951319	0.00844477
9765_4_NDE1_NDE1	rectal	Sex-combined	1	24	IVW-MRE	0	0.209657	1	-0.0242058	0.015318	0.114055	2830	8.82715e-09	0.990604	8.47783e-12	0.000951319	0.00844477
9765_4_NDE1_NDE1	rectal	Sex-combined	1	24	Weighted mode	0	0.209657	1	0.00890373	0.0303886	0.772152	2830	8.82715e-09	0.990604	8.47783e-12	0.000951319	0.00844477
9765_4_NDE1_NDE1	colon	Male	1	20	MR Egger	0.0127065	0.231258	0.956182	-0.0191828	0.0769712	0.806012	2830	8.82151e-09	0.989965	8.02755e-12	0.000900774	0.00913445
9765_4_NDE1_NDE1	colon	Male	1	20	Weighted median	0.0127065	0.231258	0.956182	0.0132588	0.0242264	0.584181	2830	8.82151e-09	0.989965	8.02755e-12	0.000900774	0.00913445
9765_4_NDE1_NDE1	colon	Male	1	20	IVW-MRE	0.0127065	0.231258	0.956182	0.0124176	0.0143363	0.386401	2830	8.82151e-09	0.989965	8.02755e-12	0.000900774	0.00913445
9765_4_NDE1_NDE1	colon	Male	1	20	Weighted mode	0.0127065	0.231258	0.956182	0.0119802	0.0381619	0.756993	2830	8.82151e-09	0.989965	8.02755e-12	0.000900774	0.00913445
9765_4_NDE1_NDE1	rectal	Male	1	10	MR Egger	-0.0800508	0.278272	0.773598	-0.0340147	0.07667	0.669049	2830	8.75923e-09	0.982998	5.1506e-11	0.00578011	0.0112221
9765_4_NDE1_NDE1	rectal	Male	1	10	Weighted median	-0.0800508	0.278272	0.773598	0.00360015	0.0260982	0.890283	2830	8.75923e-09	0.982998	5.1506e-11	0.00578011	0.0112221
9765_4_NDE1_NDE1	rectal	Male	1	10	IVW-MRE	-0.0800508	0.278272	0.773598	0.00110674	0.0175321	0.949666	2830	8.75923e-09	0.982998	5.1506e-11	0.00578011	0.0112221
9765_4_NDE1_NDE1	rectal	Male	1	10	Weighted mode	-0.0800508	0.278272	0.773598	0.0110785	0.0383619	0.779285	2830	8.75923e-09	0.982998	5.1506e-11	0.00578011	0.0112221
9765_4_NDE1_NDE1	proximal	Sex-combined	1	21	MR Egger	0.0635324	0.209657	0.761867	0.0882091	0.0718155	0.234342	2830	8.82553e-09	0.990424	8.17916e-12	0.000917799	0.00865855
9765_4_NDE1_NDE1	proximal	Sex-combined	1	21	Weighted median	0.0635324	0.209657	0.761867	0.00554254	0.0243903	0.820234	2830	8.82553e-09	0.990424	8.17916e-12	0.000917799	0.00865855
9765_4_NDE1_NDE1	proximal	Sex-combined	1	21	IVW-MRE	0.0635324	0.209657	0.761867	0.00128053	0.0182038	0.94392	2830	8.82553e-09	0.990424	8.17916e-12	0.000917799	0.00865855
9765_4_NDE1_NDE1	proximal	Sex-combined	1	21	Weighted mode	0.0635324	0.209657	0.761867	0.00221107	0.0380336	0.954218	2830	8.82553e-09	0.990424	8.17916e-12	0.000917799	0.00865855
9765_4_NDE1_NDE1	distal	Male	1	9	MR Egger	0.238882	0.29479	0.417742	0.0660731	0.107383	0.557821	2830	8.7494e-09	0.981881	1.38871e-11	0.00155828	0.0165612
9765_4_NDE1_NDE1	distal	Male	1	9	Weighted median	0.238882	0.29479	0.417742	0.0174967	0.0255981	0.494282	2830	8.7494e-09	0.981881	1.38871e-11	0.00155828	0.0165612
9765_4_NDE1_NDE1	distal	Male	1	9	IVW-MRE	0.238882	0.29479	0.417742	-0.000433175	0.0214651	0.983899	2830	8.7494e-09	0.981881	1.38871e-11	0.00155828	0.0165612
9765_4_NDE1_NDE1	distal	Male	1	9	Weighted mode	0.238882	0.29479	0.417742	0.0389518	0.035994	0.310713	2830	8.7494e-09	0.981881	1.38871e-11	0.00155828	0.0165612
9765_4_NDE1_NDE1	overall	Female	1	23	MR Egger	0.0368488	0.190597	0.846698	-0.0102596	0.0650851	0.876251	2830	8.83522e-09	0.991528	7.05866e-12	0.000792078	0.00768035
9765_4_NDE1_NDE1	overall	Female	1	23	Weighted median	0.0368488	0.190597	0.846698	0.00421125	0.0253285	0.867949	2830	8.83522e-09	0.991528	7.05866e-12	0.000792078	0.00768035
9765_4_NDE1_NDE1	overall	Female	1	23	IVW-MRE	0.0368488	0.190597	0.846698	-0.011695	0.017152	0.495337	2830	8.83522e-09	0.991528	7.05866e-12	0.000792078	0.00768035
9765_4_NDE1_NDE1	overall	Female	1	23	Weighted mode	0.0368488	0.190597	0.846698	0.00987754	0.0382065	0.798401	2830	8.83522e-09	0.991528	7.05866e-12	0.000792078	0.00768035
9765_4_NDE1_NDE1	distal	Sex-combined	1	23	MR Egger	0.0368488	0.212198	0.862138	0.0259657	0.0585351	0.661875	2830	8.82628e-09	0.990505	8.59264e-12	0.0009642	0.00853042
9765_4_NDE1_NDE1	distal	Sex-combined	1	23	Weighted median	0.0368488	0.212198	0.862138	0.0109455	0.0237097	0.644336	2830	8.82628e-09	0.990505	8.59264e-12	0.0009642	0.00853042
9765_4_NDE1_NDE1	distal	Sex-combined	1	23	IVW-MRE	0.0368488	0.212198	0.862138	-0.00325391	0.0147441	0.825332	2830	8.82628e-09	0.990505	8.59264e-12	0.0009642	0.00853042
9765_4_NDE1_NDE1	distal	Sex-combined	1	23	Weighted mode	0.0368488	0.212198	0.862138	0.026244	0.039108	0.509164	2830	8.82628e-09	0.990505	8.59264e-12	0.0009642	0.00853042
6049_64_PTPRS_PTPRS	rectal	Female	1	10	MR Egger	-0.20806	0.278086	0.454347	-8.30121e-05	0.0851994	0.999246	6316	1.16932e-24	0.963442	4.02026e-27	0.0033121	0.0332464
6049_64_PTPRS_PTPRS	rectal	Female	1	10	Weighted median	-0.20806	0.278086	0.454347	-0.0186818	0.0237316	0.431157	6316	1.16932e-24	0.963442	4.02026e-27	0.0033121	0.0332464
6049_64_PTPRS_PTPRS	rectal	Female	1	10	IVW-MRE	-0.20806	0.278086	0.454347	-0.0255516	0.0180814	0.157615	6316	1.16932e-24	0.963442	4.02026e-27	0.0033121	0.0332464
6049_64_PTPRS_PTPRS	rectal	Female	1	10	Weighted mode	-0.20806	0.278086	0.454347	-0.0167675	0.0292196	0.580129	6316	1.16932e-24	0.963442	4.02026e-27	0.0033121	0.0332464
6049_64_PTPRS_PTPRS	proximal	Female	1	8	MR Egger	-0.0584383	0.245844	0.81211	0.157864	0.129933	0.270017	6316	1.17822e-24	0.970776	6.78574e-27	0.00559079	0.0236337
6049_64_PTPRS_PTPRS	proximal	Female	1	8	Weighted median	-0.0584383	0.245844	0.81211	0.00343888	0.0325932	0.915972	6316	1.17822e-24	0.970776	6.78574e-27	0.00559079	0.0236337
6049_64_PTPRS_PTPRS	proximal	Female	1	8	IVW-MRE	-0.0584383	0.245844	0.81211	0.0304486	0.0290421	0.294441	6316	1.17822e-24	0.970776	6.78574e-27	0.00559079	0.0236337
6049_64_PTPRS_PTPRS	proximal	Female	1	8	Weighted mode	-0.0584383	0.245844	0.81211	-0.00827677	0.0442315	0.856871	6316	1.17822e-24	0.970776	6.78574e-27	0.00559079	0.0236337
6049_64_PTPRS_PTPRS	overall	Male	1	28	MR Egger	0.0503778	0.163224	0.757594	-0.00303767	0.0615697	0.961028	6318	1.19005e-24	0.980526	3.70047e-27	0.00304878	0.016425
6049_64_PTPRS_PTPRS	overall	Male	1	28	Weighted median	0.0503778	0.163224	0.757594	-0.00491259	0.0268361	0.854752	6318	1.19005e-24	0.980526	3.70047e-27	0.00304878	0.016425
6049_64_PTPRS_PTPRS	overall	Male	1	28	IVW-MRE	0.0503778	0.163224	0.757594	0.00286139	0.0187606	0.878776	6318	1.19005e-24	0.980526	3.70047e-27	0.00304878	0.016425
6049_64_PTPRS_PTPRS	overall	Male	1	28	Weighted mode	0.0503778	0.163224	0.757594	-0.018402	0.0378379	0.630651	6318	1.19005e-24	0.980526	3.70047e-27	0.00304878	0.016425
6049_64_PTPRS_PTPRS	colon	Female	1	16	MR Egger	0.201008	0.193955	0.300033	0.202201	0.100706	0.0643613	6318	1.17179e-24	0.965484	4.71437e-27	0.00388404	0.0306315
6049_64_PTPRS_PTPRS	colon	Female	1	16	Weighted median	0.201008	0.193955	0.300033	0.0048461	0.0318916	0.879222	6318	1.17179e-24	0.965484	4.71437e-27	0.00388404	0.0306315
6049_64_PTPRS_PTPRS	colon	Female	1	16	IVW-MRE	0.201008	0.193955	0.300033	0.0223926	0.0273215	0.412445	6318	1.17179e-24	0.965484	4.71437e-27	0.00388404	0.0306315
6049_64_PTPRS_PTPRS	colon	Female	1	16	Weighted mode	0.201008	0.193955	0.300033	-0.0191384	0.0527907	0.722011	6318	1.17179e-24	0.965484	4.71437e-27	0.00388404	0.0306315
6049_64_PTPRS_PTPRS	distal	Female	1	8	MR Egger	0.341562	0.26398	0.195702	-0.327778	0.223733	0.193258	6316	1.14682e-24	0.944904	3.25456e-27	0.00268102	0.0524155
6049_64_PTPRS_PTPRS	distal	Female	1	8	Weighted median	0.341562	0.26398	0.195702	-0.0470707	0.0296208	0.112036	6316	1.14682e-24	0.944904	3.25456e-27	0.00268102	0.0524155
6049_64_PTPRS_PTPRS	distal	Female	1	8	IVW-MRE	0.341562	0.26398	0.195702	-0.0533863	0.0182541	0.00344876	6316	1.14682e-24	0.944904	3.25456e-27	0.00268102	0.0524155
6049_64_PTPRS_PTPRS	distal	Female	1	8	Weighted mode	0.341562	0.26398	0.195702	-0.0290626	0.0451454	0.540244	6316	1.14682e-24	0.944904	3.25456e-27	0.00268102	0.0524155
6049_64_PTPRS_PTPRS	proximal	Male	1	3	MR Egger	0.0549118	0.265995	0.836448	0.129021	0.279699	0.724854	6316	1.17825e-24	0.970802	4.75682e-27	0.00391905	0.0252788
6049_64_PTPRS_PTPRS	proximal	Male	1	3	Weighted median	0.0549118	0.265995	0.836448	-0.000790934	0.0330852	0.980928	6316	1.17825e-24	0.970802	4.75682e-27	0.00391905	0.0252788
6049_64_PTPRS_PTPRS	proximal	Male	1	3	IVW-MRE	0.0549118	0.265995	0.836448	-0.00873579	0.0111283	0.432451	6316	1.17825e-24	0.970802	4.75682e-27	0.00391905	0.0252788
6049_64_PTPRS_PTPRS	proximal	Male	1	3	Weighted mode	0.0549118	0.265995	0.836448	-0.000425019	0.0391299	0.99232	6316	1.17825e-24	0.970802	4.75682e-27	0.00391905	0.0252788
6049_64_PTPRS_PTPRS	colon	Sex-combined	1	39	MR Egger	0.156675	0.138539	0.258093	0.0700433	0.06562	0.292703	6318	1.18029e-24	0.972482	3.28262e-27	0.00270443	0.0248134
6049_64_PTPRS_PTPRS	colon	Sex-combined	1	39	Weighted median	0.156675	0.138539	0.258093	-0.0014385	0.025353	0.954753	6318	1.18029e-24	0.972482	3.28262e-27	0.00270443	0.0248134
6049_64_PTPRS_PTPRS	colon	Sex-combined	1	39	IVW-MRE	0.156675	0.138539	0.258093	0.00367173	0.020171	0.855559	6318	1.18029e-24	0.972482	3.28262e-27	0.00270443	0.0248134
6049_64_PTPRS_PTPRS	colon	Sex-combined	1	39	Weighted mode	0.156675	0.138539	0.258093	-0.0255596	0.0344722	0.462975	6318	1.18029e-24	0.972482	3.28262e-27	0.00270443	0.0248134
6049_64_PTPRS_PTPRS	overall	Sex-combined	1	62	MR Egger	0.0433249	0.115869	0.708469	0.00607349	0.0514676	0.906457	6318	1.19628e-24	0.98566	2.76154e-27	0.00227522	0.0120652
6049_64_PTPRS_PTPRS	overall	Sex-combined	1	62	Weighted median	0.0433249	0.115869	0.708469	-0.00926226	0.0234571	0.692946	6318	1.19628e-24	0.98566	2.76154e-27	0.00227522	0.0120652
6049_64_PTPRS_PTPRS	overall	Sex-combined	1	62	IVW-MRE	0.0433249	0.115869	0.708469	0.00889285	0.0180334	0.621919	6318	1.19628e-24	0.98566	2.76154e-27	0.00227522	0.0120652
6049_64_PTPRS_PTPRS	overall	Sex-combined	1	62	Weighted mode	0.0433249	0.115869	0.708469	-0.021886	0.0310507	0.483588	6318	1.19628e-24	0.98566	2.76154e-27	0.00227522	0.0120652
6049_64_PTPRS_PTPRS	rectal	Sex-combined	1	24	MR Egger	-0.16927	0.180353	0.347963	0.0165204	0.0475191	0.731402	6318	1.1787e-24	0.971176	3.15941e-27	0.00260289	0.0262206
6049_64_PTPRS_PTPRS	rectal	Sex-combined	1	24	Weighted median	-0.16927	0.180353	0.347963	-0.0103405	0.020586	0.61545	6318	1.1787e-24	0.971176	3.15941e-27	0.00260289	0.0262206
6049_64_PTPRS_PTPRS	rectal	Sex-combined	1	24	IVW-MRE	-0.16927	0.180353	0.347963	-0.00952145	0.013229	0.471683	6318	1.1787e-24	0.971176	3.15941e-27	0.00260289	0.0262206
6049_64_PTPRS_PTPRS	rectal	Sex-combined	1	24	Weighted mode	-0.16927	0.180353	0.347963	-0.013529	0.0276702	0.629515	6318	1.1787e-24	0.971176	3.15941e-27	0.00260289	0.0262206
6049_64_PTPRS_PTPRS	colon	Male	1	20	MR Egger	0.108312	0.199496	0.587178	0.0947666	0.0807349	0.255773	6318	1.18273e-24	0.97449	4.48845e-27	0.00369798	0.0218116
6049_64_PTPRS_PTPRS	colon	Male	1	20	Weighted median	0.108312	0.199496	0.587178	-0.0302845	0.0257511	0.239577	6318	1.18273e-24	0.97449	4.48845e-27	0.00369798	0.0218116
6049_64_PTPRS_PTPRS	colon	Male	1	20	IVW-MRE	0.108312	0.199496	0.587178	-0.0131293	0.0191669	0.493345	6318	1.18273e-24	0.97449	4.48845e-27	0.00369798	0.0218116
6049_64_PTPRS_PTPRS	colon	Male	1	20	Weighted mode	0.108312	0.199496	0.587178	-0.0391604	0.0369447	0.302446	6318	1.18273e-24	0.97449	4.48845e-27	0.00369798	0.0218116
6049_64_PTPRS_PTPRS	rectal	Male	1	10	MR Egger	-0.133501	0.239798	0.577717	0.00354586	0.078744	0.965187	6317	1.17758e-24	0.970248	4.53783e-27	0.00373863	0.026013
6049_64_PTPRS_PTPRS	rectal	Male	1	10	Weighted median	-0.133501	0.239798	0.577717	-0.00318629	0.0263225	0.903653	6317	1.17758e-24	0.970248	4.53783e-27	0.00373863	0.026013
6049_64_PTPRS_PTPRS	rectal	Male	1	10	IVW-MRE	-0.133501	0.239798	0.577717	0.00262105	0.0108735	0.809517	6317	1.17758e-24	0.970248	4.53783e-27	0.00373863	0.026013
6049_64_PTPRS_PTPRS	rectal	Male	1	10	Weighted mode	-0.133501	0.239798	0.577717	-0.00478551	0.0343096	0.892142	6317	1.17758e-24	0.970248	4.53783e-27	0.00373863	0.026013
6049_64_PTPRS_PTPRS	proximal	Sex-combined	1	21	MR Egger	-0.0211587	0.180353	0.906608	0.14047	0.0734267	0.0709319	6318	1.18844e-24	0.979196	4.16935e-27	0.00343509	0.0173688
6049_64_PTPRS_PTPRS	proximal	Sex-combined	1	21	Weighted median	-0.0211587	0.180353	0.906608	-0.00444277	0.0250378	0.859161	6318	1.18844e-24	0.979196	4.16935e-27	0.00343509	0.0173688
6049_64_PTPRS_PTPRS	proximal	Sex-combined	1	21	IVW-MRE	-0.0211587	0.180353	0.906608	0.00824603	0.0201656	0.682602	6318	1.18844e-24	0.979196	4.16935e-27	0.00343509	0.0173688
6049_64_PTPRS_PTPRS	proximal	Sex-combined	1	21	Weighted mode	-0.0211587	0.180353	0.906608	-0.0247455	0.0373198	0.514858	6318	1.18844e-24	0.979196	4.16935e-27	0.00343509	0.0173688
6049_64_PTPRS_PTPRS	distal	Male	1	9	MR Egger	0.121914	0.254408	0.631791	0.179575	0.0954466	0.101953	6316	1.17427e-24	0.967523	7.39246e-27	0.00609065	0.0263863
6049_64_PTPRS_PTPRS	distal	Male	1	9	Weighted median	0.121914	0.254408	0.631791	-0.0286575	0.0276412	0.299844	6316	1.17427e-24	0.967523	7.39246e-27	0.00609065	0.0263863
6049_64_PTPRS_PTPRS	distal	Male	1	9	IVW-MRE	0.121914	0.254408	0.631791	-0.0110398	0.0200102	0.581147	6316	1.17427e-24	0.967523	7.39246e-27	0.00609065	0.0263863
6049_64_PTPRS_PTPRS	distal	Male	1	9	Weighted mode	0.121914	0.254408	0.631791	-0.0309325	0.0377562	0.436357	6316	1.17427e-24	0.967523	7.39246e-27	0.00609065	0.0263863
6049_64_PTPRS_PTPRS	overall	Female	1	23	MR Egger	0.0206549	0.165743	0.900824	0.0991478	0.0826645	0.24373	6318	1.1894e-24	0.979987	4.83648e-27	0.00398478	0.0160277
6049_64_PTPRS_PTPRS	overall	Female	1	23	Weighted median	0.0206549	0.165743	0.900824	0.00111321	0.0281696	0.968477	6318	1.1894e-24	0.979987	4.83648e-27	0.00398478	0.0160277
6049_64_PTPRS_PTPRS	overall	Female	1	23	IVW-MRE	0.0206549	0.165743	0.900824	0.00388409	0.0238833	0.870811	6318	1.1894e-24	0.979987	4.83648e-27	0.00398478	0.0160277
6049_64_PTPRS_PTPRS	overall	Female	1	23	Weighted mode	0.0206549	0.165743	0.900824	-0.00951034	0.0402885	0.815573	6318	1.1894e-24	0.979987	4.83648e-27	0.00398478	0.0160277
6049_64_PTPRS_PTPRS	distal	Sex-combined	1	23	MR Egger	0.237783	0.181864	0.19105	-0.0662903	0.0700203	0.354544	6318	1.1626e-24	0.957907	3.83292e-27	0.00315769	0.038935
6049_64_PTPRS_PTPRS	distal	Sex-combined	1	23	Weighted median	0.237783	0.181864	0.19105	-0.0146171	0.0244568	0.550062	6318	1.1626e-24	0.957907	3.83292e-27	0.00315769	0.038935
6049_64_PTPRS_PTPRS	distal	Sex-combined	1	23	IVW-MRE	0.237783	0.181864	0.19105	0.00409014	0.0198825	0.837013	6318	1.1626e-24	0.957907	3.83292e-27	0.00315769	0.038935
6049_64_PTPRS_PTPRS	distal	Sex-combined	1	23	Weighted mode	0.237783	0.181864	0.19105	-0.0278751	0.0367229	0.455871	6318	1.1626e-24	0.957907	3.83292e-27	0.00315769	0.038935
2201_17_COL18A1_Endostatin	rectal	Female	1	10	MR Egger	0.0468958	0.0938943	0.61746	-0.0828522	0.0871898	0.369805	7010	2.95341e-53	0.96295	9.25555e-56	0.00301741	0.0340321
2201_17_COL18A1_Endostatin	rectal	Female	1	10	Weighted median	0.0468958	0.0938943	0.61746	-0.00113963	0.0246505	0.963126	7010	2.95341e-53	0.96295	9.25555e-56	0.00301741	0.0340321
2201_17_COL18A1_Endostatin	rectal	Female	1	10	IVW-MRE	0.0468958	0.0938943	0.61746	-0.00110004	0.0186116	0.952868	7010	2.95341e-53	0.96295	9.25555e-56	0.00301741	0.0340321
2201_17_COL18A1_Endostatin	rectal	Female	1	10	Weighted mode	0.0468958	0.0938943	0.61746	-0.00212363	0.0322408	0.948923	7010	2.95341e-53	0.96295	9.25555e-56	0.00301741	0.0340321
2201_17_COL18A1_Endostatin	proximal	Female	1	8	MR Egger	0.0394048	0.0863007	0.647959	0.102834	0.125569	0.444119	7011	3.02074e-53	0.984903	1.02269e-55	0.00333434	0.0117622
2201_17_COL18A1_Endostatin	proximal	Female	1	8	Weighted median	0.0394048	0.0863007	0.647959	0.0359581	0.0297174	0.226278	7011	3.02074e-53	0.984903	1.02269e-55	0.00333434	0.0117622
2201_17_COL18A1_Endostatin	proximal	Female	1	8	IVW-MRE	0.0394048	0.0863007	0.647959	0.000173456	0.0275895	0.994984	7011	3.02074e-53	0.984903	1.02269e-55	0.00333434	0.0117622
2201_17_COL18A1_Endostatin	proximal	Female	1	8	Weighted mode	0.0394048	0.0863007	0.647959	0.0465805	0.0438791	0.323679	7011	3.02074e-53	0.984903	1.02269e-55	0.00333434	0.0117622
2201_17_COL18A1_Endostatin	overall	Male	1	28	MR Egger	-0.0702925	0.0568497	0.216287	-0.0747427	0.0681554	0.282848	7011	3.03098e-53	0.988243	9.8354e-56	0.00320672	0.00855003
2201_17_COL18A1_Endostatin	overall	Male	1	28	Weighted median	-0.0702925	0.0568497	0.216287	-0.0138127	0.026806	0.606353	7011	3.03098e-53	0.988243	9.8354e-56	0.00320672	0.00855003
2201_17_COL18A1_Endostatin	overall	Male	1	28	IVW-MRE	-0.0702925	0.0568497	0.216287	0.0102331	0.0214486	0.633293	7011	3.03098e-53	0.988243	9.8354e-56	0.00320672	0.00855003
2201_17_COL18A1_Endostatin	overall	Male	1	28	Weighted mode	-0.0702925	0.0568497	0.216287	-0.0176041	0.0401073	0.664207	7011	3.03098e-53	0.988243	9.8354e-56	0.00320672	0.00855003
2201_17_COL18A1_Endostatin	colon	Female	1	16	MR Egger	0.0872242	0.0690611	0.206589	0.103653	0.105724	0.343522	7011	2.8998e-53	0.945473	7.30522e-56	0.00238133	0.0521458
2201_17_COL18A1_Endostatin	colon	Female	1	16	Weighted median	0.0872242	0.0690611	0.206589	0.0368271	0.0305929	0.228675	7011	2.8998e-53	0.945473	7.30522e-56	0.00238133	0.0521458
2201_17_COL18A1_Endostatin	colon	Female	1	16	IVW-MRE	0.0872242	0.0690611	0.206589	0.000757899	0.0266697	0.977329	7011	2.8998e-53	0.945473	7.30522e-56	0.00238133	0.0521458
2201_17_COL18A1_Endostatin	colon	Female	1	16	Weighted mode	0.0872242	0.0690611	0.206589	0.0506295	0.0415107	0.24142	7011	2.8998e-53	0.945473	7.30522e-56	0.00238133	0.0521458
2201_17_COL18A1_Endostatin	distal	Female	1	8	MR Egger	0.123756	0.09451	0.190383	-0.397696	0.219133	0.119468	7009	1.84609e-53	0.601913	8.53014e-56	0.00277728	0.395309
2201_17_COL18A1_Endostatin	distal	Female	1	8	Weighted median	0.123756	0.09451	0.190383	0.00212995	0.0319209	0.9468	7009	1.84609e-53	0.601913	8.53014e-56	0.00277728	0.395309
2201_17_COL18A1_Endostatin	distal	Female	1	8	IVW-MRE	0.123756	0.09451	0.190383	0.00476405	0.0266085	0.857904	7009	1.84609e-53	0.601913	8.53014e-56	0.00277728	0.395309
2201_17_COL18A1_Endostatin	distal	Female	1	8	Weighted mode	0.123756	0.09451	0.190383	-0.00424196	0.0541461	0.939748	7009	1.84609e-53	0.601913	8.53014e-56	0.00277728	0.395309
2201_17_COL18A1_Endostatin	proximal	Male	1	3	MR Egger	-0.12119	0.0904053	0.180076	0.41433	0.46489	0.536569	7010	3.00841e-53	0.980884	1.09325e-55	0.00356435	0.0155512
2201_17_COL18A1_Endostatin	proximal	Male	1	3	Weighted median	-0.12119	0.0904053	0.180076	0.0110024	0.0432679	0.799274	7010	3.00841e-53	0.980884	1.09325e-55	0.00356435	0.0155512
2201_17_COL18A1_Endostatin	proximal	Male	1	3	IVW-MRE	-0.12119	0.0904053	0.180076	0.00737844	0.0484759	0.879023	7010	3.00841e-53	0.980884	1.09325e-55	0.00356435	0.0155512
2201_17_COL18A1_Endostatin	proximal	Male	1	3	Weighted mode	-0.12119	0.0904053	0.180076	0.0359476	0.0627683	0.624647	7010	3.00841e-53	0.980884	1.09325e-55	0.00356435	0.0155512
2201_17_COL18A1_Endostatin	colon	Sex-combined	1	39	MR Egger	-0.00277065	0.0483325	0.954286	0.121202	0.0602407	0.0515478	7011	2.8618e-53	0.933084	8.8439e-55	0.0288349	0.0380808
2201_17_COL18A1_Endostatin	colon	Sex-combined	1	39	Weighted median	-0.00277065	0.0483325	0.954286	6.22945e-05	0.0245882	0.997979	7011	2.8618e-53	0.933084	8.8439e-55	0.0288349	0.0380808
2201_17_COL18A1_Endostatin	colon	Sex-combined	1	39	IVW-MRE	-0.00277065	0.0483325	0.954286	0.00817122	0.018721	0.662493	7011	2.8618e-53	0.933084	8.8439e-55	0.0288349	0.0380808
2201_17_COL18A1_Endostatin	colon	Sex-combined	1	39	Weighted mode	-0.00277065	0.0483325	0.954286	0.0174822	0.0435962	0.690663	7011	2.8618e-53	0.933084	8.8439e-55	0.0288349	0.0380808
2201_17_COL18A1_Endostatin	overall	Sex-combined	1	62	MR Egger	0.00779887	0.0409441	0.848936	-0.00111689	0.0491344	0.98194	7012	2.82552e-53	0.921253	8.27494e-55	0.0269797	0.0517669
2201_17_COL18A1_Endostatin	overall	Sex-combined	1	62	Weighted median	0.00779887	0.0409441	0.848936	0.0041784	0.0217728	0.847813	7012	2.82552e-53	0.921253	8.27494e-55	0.0269797	0.0517669
2201_17_COL18A1_Endostatin	overall	Sex-combined	1	62	IVW-MRE	0.00779887	0.0409441	0.848936	0.0178407	0.0169881	0.293632	7012	2.82552e-53	0.921253	8.27494e-55	0.0269797	0.0517669
2201_17_COL18A1_Endostatin	overall	Sex-combined	1	62	Weighted mode	0.00779887	0.0409441	0.848936	0.00604061	0.0399366	0.880274	7012	2.82552e-53	0.921253	8.27494e-55	0.0269797	0.0517669
2201_17_COL18A1_Endostatin	rectal	Sex-combined	1	24	MR Egger	0.00400205	0.0625962	0.949022	-0.00346815	0.0483018	0.943409	7011	3.02515e-53	0.986343	5.9959e-56	0.00195483	0.0117017
2201_17_COL18A1_Endostatin	rectal	Sex-combined	1	24	Weighted median	0.00400205	0.0625962	0.949022	-0.0100997	0.0214181	0.637248	7011	3.02515e-53	0.986343	5.9959e-56	0.00195483	0.0117017
2201_17_COL18A1_Endostatin	rectal	Sex-combined	1	24	IVW-MRE	0.00400205	0.0625962	0.949022	-0.012594	0.0134986	0.350828	7011	3.02515e-53	0.986343	5.9959e-56	0.00195483	0.0117017
2201_17_COL18A1_Endostatin	rectal	Sex-combined	1	24	Weighted mode	0.00400205	0.0625962	0.949022	-0.00824126	0.0283067	0.773552	7011	3.02515e-53	0.986343	5.9959e-56	0.00195483	0.0117017
2201_17_COL18A1_Endostatin	colon	Male	1	20	MR Egger	-0.0984094	0.0680349	0.148049	0.100594	0.0892908	0.274714	7011	2.9916e-53	0.975405	3.78523e-55	0.0123415	0.0122539
2201_17_COL18A1_Endostatin	colon	Male	1	20	Weighted median	-0.0984094	0.0680349	0.148049	0.00277231	0.0267588	0.917484	7011	2.9916e-53	0.975405	3.78523e-55	0.0123415	0.0122539
2201_17_COL18A1_Endostatin	colon	Male	1	20	IVW-MRE	-0.0984094	0.0680349	0.148049	0.00370704	0.0210007	0.859886	7011	2.9916e-53	0.975405	3.78523e-55	0.0123415	0.0122539
2201_17_COL18A1_Endostatin	colon	Male	1	20	Weighted mode	-0.0984094	0.0680349	0.148049	-0.0125234	0.0426345	0.772143	7011	2.9916e-53	0.975405	3.78523e-55	0.0123415	0.0122539
2201_17_COL18A1_Endostatin	rectal	Male	1	10	MR Egger	-0.041765	0.0847614	0.622199	-0.0209527	0.0790926	0.797774	7011	3.02597e-53	0.98661	6.78976e-56	0.00221367	0.011176
2201_17_COL18A1_Endostatin	rectal	Male	1	10	Weighted median	-0.041765	0.0847614	0.622199	-0.0267091	0.025355	0.292154	7011	3.02597e-53	0.98661	6.78976e-56	0.00221367	0.011176
2201_17_COL18A1_Endostatin	rectal	Male	1	10	IVW-MRE	-0.041765	0.0847614	0.622199	-0.0307953	0.00806863	0.000135267	7011	3.02597e-53	0.98661	6.78976e-56	0.00221367	0.011176
2201_17_COL18A1_Endostatin	rectal	Male	1	10	Weighted mode	-0.041765	0.0847614	0.622199	-0.0255305	0.0359613	0.49572	7011	3.02597e-53	0.98661	6.78976e-56	0.00221367	0.011176
2201_17_COL18A1_Endostatin	proximal	Sex-combined	1	21	MR Egger	-0.0251411	0.0622884	0.686489	0.0569088	0.082463	0.498467	7011	3.02127e-53	0.985077	1.26692e-55	0.00413066	0.0107925
2201_17_COL18A1_Endostatin	proximal	Sex-combined	1	21	Weighted median	-0.0251411	0.0622884	0.686489	-0.00425978	0.0256747	0.868225	7011	3.02127e-53	0.985077	1.26692e-55	0.00413066	0.0107925
2201_17_COL18A1_Endostatin	proximal	Sex-combined	1	21	IVW-MRE	-0.0251411	0.0622884	0.686489	-0.00861495	0.0208741	0.67982	7011	3.02127e-53	0.985077	1.26692e-55	0.00413066	0.0107925
2201_17_COL18A1_Endostatin	proximal	Sex-combined	1	21	Weighted mode	-0.0251411	0.0622884	0.686489	0.0200403	0.0392284	0.615041	7011	3.02127e-53	0.985077	1.26692e-55	0.00413066	0.0107925
2201_17_COL18A1_Endostatin	distal	Male	1	9	MR Egger	-0.0682401	0.0890713	0.4436	0.00780871	0.0954363	0.937079	7011	2.95902e-53	0.964783	5.37977e-55	0.0175404	0.017677
2201_17_COL18A1_Endostatin	distal	Male	1	9	Weighted median	-0.0682401	0.0890713	0.4436	0.00385646	0.0256904	0.880676	7011	2.95902e-53	0.964783	5.37977e-55	0.0175404	0.017677
2201_17_COL18A1_Endostatin	distal	Male	1	9	IVW-MRE	-0.0682401	0.0890713	0.4436	0.0189866	0.0172467	0.27095	7011	2.95902e-53	0.964783	5.37977e-55	0.0175404	0.017677
2201_17_COL18A1_Endostatin	distal	Male	1	9	Weighted mode	-0.0682401	0.0890713	0.4436	-0.0127327	0.0395131	0.755531	7011	2.95902e-53	0.964783	5.37977e-55	0.0175404	0.017677
2201_17_COL18A1_Endostatin	overall	Female	1	23	MR Egger	0.0861981	0.0591072	0.144749	0.082668	0.0665888	0.22812	7011	2.62269e-53	0.855121	9.78061e-56	0.00318753	0.141692
2201_17_COL18A1_Endostatin	overall	Female	1	23	Weighted median	0.0861981	0.0591072	0.144749	0.0174358	0.0281874	0.5362	7011	2.62269e-53	0.855121	9.78061e-56	0.00318753	0.141692
2201_17_COL18A1_Endostatin	overall	Female	1	23	IVW-MRE	0.0861981	0.0591072	0.144749	0.00704222	0.0187687	0.707504	7011	2.62269e-53	0.855121	9.78061e-56	0.00318753	0.141692
2201_17_COL18A1_Endostatin	overall	Female	1	23	Weighted mode	0.0861981	0.0591072	0.144749	0.048156	0.045929	0.305796	7011	2.62269e-53	0.855121	9.78061e-56	0.00318753	0.141692
2201_17_COL18A1_Endostatin	distal	Sex-combined	1	23	MR Egger	0.0255516	0.0645459	0.692204	0.0190484	0.0643444	0.770109	7011	2.14475e-53	0.699291	3.62949e-54	0.118337	0.182373
2201_17_COL18A1_Endostatin	distal	Sex-combined	1	23	Weighted median	0.0255516	0.0645459	0.692204	-0.00215944	0.0242431	0.929023	7011	2.14475e-53	0.699291	3.62949e-54	0.118337	0.182373
2201_17_COL18A1_Endostatin	distal	Sex-combined	1	23	IVW-MRE	0.0255516	0.0645459	0.692204	0.0121225	0.0178143	0.496191	7011	2.14475e-53	0.699291	3.62949e-54	0.118337	0.182373
2201_17_COL18A1_Endostatin	distal	Sex-combined	1	23	Weighted mode	0.0255516	0.0645459	0.692204	-0.0168245	0.0431621	0.700434	7011	2.14475e-53	0.699291	3.62949e-54	0.118337	0.182373
10512_13_CSF2RB_IL3RB	rectal	Female	1			-0.0577025	0.0374096	0.122964				6234	0	0.965316	0	0.00354231	0.0311413
10512_13_CSF2RB_IL3RB	proximal	Female	1	16	MR Egger	0.0315864	0.0335274	0.346139	0.166838	0.070173	0.032225	6234	0	0.981692	0	0.00344094	0.0148669
10512_13_CSF2RB_IL3RB	proximal	Female	1	16	Weighted median	0.0315864	0.0335274	0.346139	0.0341304	0.0226702	0.13219	6234	0	0.981692	0	0.00344094	0.0148669
10512_13_CSF2RB_IL3RB	proximal	Female	1	16	IVW-MRE	0.0315864	0.0335274	0.346139	0.0080826	0.0177594	0.649024	6234	0	0.981692	0	0.00344094	0.0148669
10512_13_CSF2RB_IL3RB	proximal	Female	1	16	Weighted mode	0.0315864	0.0335274	0.346139	0.0576146	0.039545	0.165748	6234	0	0.981692	0	0.00344094	0.0148669
10512_13_CSF2RB_IL3RB	overall	Male	1	56	MR Egger	-0.00247044	0.0220575	0.910823	-0.0217231	0.0537912	0.687925	6239	0	0.988503	0	0.00528934	0.00620763
10512_13_CSF2RB_IL3RB	overall	Male	1	56	Weighted median	-0.00247044	0.0220575	0.910823	0.0128591	0.0184359	0.485488	6239	0	0.988503	0	0.00528934	0.00620763
10512_13_CSF2RB_IL3RB	overall	Male	1	56	IVW-MRE	-0.00247044	0.0220575	0.910823	0.0148598	0.0165825	0.370192	6239	0	0.988503	0	0.00528934	0.00620763
10512_13_CSF2RB_IL3RB	overall	Male	1	56	Weighted mode	-0.00247044	0.0220575	0.910823	0.0323694	0.0367097	0.38174	6239	0	0.988503	0	0.00528934	0.00620763
10512_13_CSF2RB_IL3RB	colon	Female	1			-0.00335274	0.026822	0.900524				6237	0	0.989375	0	0.00310148	0.00752319
10512_13_CSF2RB_IL3RB	distal	Female	1	16	MR Egger	-0.0368802	0.0365273	0.312657	-0.151175	0.154224	0.34361	6234	0	0.978949	0	0.00393475	0.0171164
10512_13_CSF2RB_IL3RB	distal	Female	1	16	Weighted median	-0.0368802	0.0365273	0.312657	0.00710444	0.0227469	0.754793	6234	0	0.978949	0	0.00393475	0.0171164
10512_13_CSF2RB_IL3RB	distal	Female	1	16	IVW-MRE	-0.0368802	0.0365273	0.312657	-0.000141413	0.0142944	0.992107	6234	0	0.978949	0	0.00393475	0.0171164
10512_13_CSF2RB_IL3RB	distal	Female	1	16	Weighted mode	-0.0368802	0.0365273	0.312657	0.0317793	0.0452484	0.493229	6234	0	0.978949	0	0.00393475	0.0171164
10512_13_CSF2RB_IL3RB	proximal	Male	1			0.00705841	0.0359979	0.844549				6236	0	0.98556	0	0.00428064	0.0101597
10512_13_CSF2RB_IL3RB	colon	Sex-combined	1			-0.00388212	0.0190577	0.838585				6239	0	0.991909	0	0.00266489	0.00542628
10512_13_CSF2RB_IL3RB	overall	Sex-combined	1			-0.0164108	0.015705	0.296049				6242	0	0.9896	0	0.00290031	0.00749931
10512_13_CSF2RB_IL3RB	rectal	Sex-combined	1	48	MR Egger	-0.00988177	0.024528	0.687038	-0.038973	0.0424883	0.363789	6239	0	0.990284	0	0.002323	0.00739252
10512_13_CSF2RB_IL3RB	rectal	Sex-combined	1	48	Weighted median	-0.00988177	0.024528	0.687038	0.0104591	0.0161939	0.518367	6239	0	0.990284	0	0.002323	0.00739252
10512_13_CSF2RB_IL3RB	rectal	Sex-combined	1	48	IVW-MRE	-0.00988177	0.024528	0.687038	0.00482208	0.0135718	0.722365	6239	0	0.990284	0	0.002323	0.00739252
10512_13_CSF2RB_IL3RB	rectal	Sex-combined	1	48	Weighted mode	-0.00988177	0.024528	0.687038	0.012843	0.0232353	0.583064	6239	0	0.990284	0	0.002323	0.00739252
10512_13_CSF2RB_IL3RB	colon	Male	1	40	MR Egger	0.000882301	0.0271749	0.974099	0.0396353	0.0766129	0.607914	6238	0	0.986563	0	0.00585846	0.00757895
10512_13_CSF2RB_IL3RB	colon	Male	1	40	Weighted median	0.000882301	0.0271749	0.974099	0.016115	0.0185007	0.383728	6238	0	0.986563	0	0.00585846	0.00757895
10512_13_CSF2RB_IL3RB	colon	Male	1	40	IVW-MRE	0.000882301	0.0271749	0.974099	0.0281107	0.0180812	0.120019	6238	0	0.986563	0	0.00585846	0.00757895
10512_13_CSF2RB_IL3RB	colon	Male	1	40	Weighted mode	0.000882301	0.0271749	0.974099	0.00663486	0.031597	0.834773	6238	0	0.986563	0	0.00585846	0.00757895
10512_13_CSF2RB_IL3RB	rectal	Male	1	20	MR Egger	0.0294689	0.0326451	0.366684	-0.130616	0.0750488	0.0988552	6237	0	0.983893	0	0.00266241	0.0134448
10512_13_CSF2RB_IL3RB	rectal	Male	1	20	Weighted median	0.0294689	0.0326451	0.366684	-0.00621426	0.0206165	0.763093	6237	0	0.983893	0	0.00266241	0.0134448
10512_13_CSF2RB_IL3RB	rectal	Male	1	20	IVW-MRE	0.0294689	0.0326451	0.366684	0.00342738	0.0205039	0.867246	6237	0	0.983893	0	0.00266241	0.0134448
10512_13_CSF2RB_IL3RB	rectal	Male	1	20	Weighted mode	0.0294689	0.0326451	0.366684	0.00332454	0.0324821	0.919551	6237	0	0.983893	0	0.00266241	0.0134448
10512_13_CSF2RB_IL3RB	proximal	Sex-combined	1			0.0194106	0.024528	0.42873				6239	0	0.986829	0	0.00363247	0.00953883
10512_13_CSF2RB_IL3RB	distal	Male	1			-0.0123522	0.0347627	0.722342				6237	0	0.986643	0	0.00310598	0.0102515
10512_13_CSF2RB_IL3RB	overall	Female	1	46	MR Egger	-0.0314099	0.0225869	0.164339	0.0426305	0.0465382	0.364643	6239	0	0.981557	0	0.00260924	0.0158343
10512_13_CSF2RB_IL3RB	overall	Female	1	46	Weighted median	-0.0314099	0.0225869	0.164339	0.00582323	0.0190984	0.760437	6239	0	0.981557	0	0.00260924	0.0158343
10512_13_CSF2RB_IL3RB	overall	Female	1	46	IVW-MRE	-0.0314099	0.0225869	0.164339	0.00233703	0.0118949	0.84424	6239	0	0.981557	0	0.00260924	0.0158343
10512_13_CSF2RB_IL3RB	overall	Female	1	46	Weighted mode	-0.0314099	0.0225869	0.164339	0.00680879	0.0378955	0.858216	6239	0	0.981557	0	0.00260924	0.0158343
10512_13_CSF2RB_IL3RB	distal	Sex-combined	1			-0.0257632	0.0250573	0.30387				6239	0	0.985607	0	0.00249594	0.0118969
9267_2_CPA4_CBPA4	rectal	Female	1	10	MR Egger	-0.00133668	0.0182122	0.941492	-0.00339904	0.0647329	0.959411	5289	0	0.986563	0	0.00271826	0.0107187
9267_2_CPA4_CBPA4	rectal	Female	1	10	Weighted median	-0.00133668	0.0182122	0.941492	-0.00759488	0.0203964	0.709622	5289	0	0.986563	0	0.00271826	0.0107187
9267_2_CPA4_CBPA4	rectal	Female	1	10	IVW-MRE	-0.00133668	0.0182122	0.941492	-0.0107421	0.0129017	0.405065	5289	0	0.986563	0	0.00271826	0.0107187
9267_2_CPA4_CBPA4	rectal	Female	1	10	Weighted mode	-0.00133668	0.0182122	0.941492	-0.00910374	0.0324154	0.785178	5289	0	0.986563	0	0.00271826	0.0107187
9267_2_CPA4_CBPA4	proximal	Female	1	8	MR Egger	-0.00576441	0.0162907	0.723454	-0.0090393	0.0773885	0.910827	5289	0	0.986878	0	0.00293299	0.0101893
9267_2_CPA4_CBPA4	proximal	Female	1	8	Weighted median	-0.00576441	0.0162907	0.723454	-0.0136402	0.0231274	0.555333	5289	0	0.986878	0	0.00293299	0.0101893
9267_2_CPA4_CBPA4	proximal	Female	1	8	IVW-MRE	-0.00576441	0.0162907	0.723454	-0.000550759	0.014105	0.968853	5289	0	0.986878	0	0.00293299	0.0101893
9267_2_CPA4_CBPA4	proximal	Female	1	8	Weighted mode	-0.00576441	0.0162907	0.723454	-0.0269846	0.0365224	0.484029	5289	0	0.986878	0	0.00293299	0.0101893
9267_2_CPA4_CBPA4	overall	Male	1	28	MR Egger	-0.0168755	0.0106934	0.114537	0.0378588	0.0484425	0.441555	5289	0	0.967551	0	0.0110913	0.021358
9267_2_CPA4_CBPA4	overall	Male	1	28	Weighted median	-0.0168755	0.0106934	0.114537	-0.0133836	0.0210791	0.525479	5289	0	0.967551	0	0.0110913	0.021358
9267_2_CPA4_CBPA4	overall	Male	1	28	IVW-MRE	-0.0168755	0.0106934	0.114537	0.0103387	0.0148652	0.486744	5289	0	0.967551	0	0.0110913	0.021358
9267_2_CPA4_CBPA4	overall	Male	1	28	Weighted mode	-0.0168755	0.0106934	0.114537	-0.0554297	0.0439979	0.218513	5289	0	0.967551	0	0.0110913	0.021358
9267_2_CPA4_CBPA4	colon	Female	1	16	MR Egger	0.00200501	0.012949	0.876948	0.0834388	0.0648018	0.218764	5289	0	0.731814	0	0.262464	0.00572238
9267_2_CPA4_CBPA4	colon	Female	1	16	Weighted median	0.00200501	0.012949	0.876948	-0.019685	0.0236245	0.404706	5289	0	0.731814	0	0.262464	0.00572238
9267_2_CPA4_CBPA4	colon	Female	1	16	IVW-MRE	0.00200501	0.012949	0.876948	-0.00835579	0.016949	0.622015	5289	0	0.731814	0	0.262464	0.00572238
9267_2_CPA4_CBPA4	colon	Female	1	16	Weighted mode	0.00200501	0.012949	0.876948	-0.0281976	0.0396743	0.488159	5289	0	0.731814	0	0.262464	0.00572238
9267_2_CPA4_CBPA4	distal	Female	1	8	MR Egger	0.00659983	0.0177109	0.709415	-0.0391852	0.171148	0.826508	5289	0	0.873165	0	0.116977	0.00985812
9267_2_CPA4_CBPA4	distal	Female	1	8	Weighted median	0.00659983	0.0177109	0.709415	-0.0328472	0.0241693	0.174132	5289	0	0.873165	0	0.116977	0.00985812
9267_2_CPA4_CBPA4	distal	Female	1	8	IVW-MRE	0.00659983	0.0177109	0.709415	-0.0338929	0.0130192	0.00923332	5289	0	0.873165	0	0.116977	0.00985812
9267_2_CPA4_CBPA4	distal	Female	1	8	Weighted mode	0.00659983	0.0177109	0.709415	-0.0359512	0.0369187	0.3626	5289	0	0.873165	0	0.116977	0.00985812
9267_2_CPA4_CBPA4	proximal	Male	1	3	MR Egger	-0.00634921	0.0174603	0.71613	0.167633	0.225301	0.59277	5289	0	0.986572	0	0.00248157	0.0109469
9267_2_CPA4_CBPA4	proximal	Male	1	3	Weighted median	-0.00634921	0.0174603	0.71613	0.00738447	0.0304152	0.808169	5289	0	0.986572	0	0.00248157	0.0109469
9267_2_CPA4_CBPA4	proximal	Male	1	3	IVW-MRE	-0.00634921	0.0174603	0.71613	0.00470754	0.0197416	0.811526	5289	0	0.986572	0	0.00248157	0.0109469
9267_2_CPA4_CBPA4	proximal	Male	1	3	Weighted mode	-0.00634921	0.0174603	0.71613	0.0140049	0.0366401	0.739084	5289	0	0.986572	0	0.00248157	0.0109469
9267_2_CPA4_CBPA4	colon	Sex-combined	1	39	MR Egger	-0.0031746	0.00918964	0.729753	0.0812354	0.0451014	0.0798305	5289	0	0.584224	0	0.412371	0.00340504
9267_2_CPA4_CBPA4	colon	Sex-combined	1	39	Weighted median	-0.0031746	0.00918964	0.729753	-0.0198601	0.0192019	0.301006	5289	0	0.584224	0	0.412371	0.00340504
9267_2_CPA4_CBPA4	colon	Sex-combined	1	39	IVW-MRE	-0.0031746	0.00918964	0.729753	-0.000305285	0.01406	0.982677	5289	0	0.584224	0	0.412371	0.00340504
9267_2_CPA4_CBPA4	colon	Sex-combined	1	39	Weighted mode	-0.0031746	0.00918964	0.729753	-0.0397548	0.0377921	0.299474	5289	0	0.584224	0	0.412371	0.00340504
9267_2_CPA4_CBPA4	overall	Sex-combined	1	62	MR Egger	-0.00568087	0.00760234	0.454911	-0.00746178	0.0351033	0.832386	5289	0	0.521331	0	0.475538	0.00313096
9267_2_CPA4_CBPA4	overall	Sex-combined	1	62	Weighted median	-0.00568087	0.00760234	0.454911	0.0115442	0.018497	0.532553	5289	0	0.521331	0	0.475538	0.00313096
9267_2_CPA4_CBPA4	overall	Sex-combined	1	62	IVW-MRE	-0.00568087	0.00760234	0.454911	0.0140231	0.0123045	0.254423	5289	0	0.521331	0	0.475538	0.00313096
9267_2_CPA4_CBPA4	overall	Sex-combined	1	62	Weighted mode	-0.00568087	0.00760234	0.454911	-0.0157036	0.0295191	0.596671	5289	0	0.521331	0	0.475538	0.00313096
9267_2_CPA4_CBPA4	rectal	Sex-combined	1	24	MR Egger	-0.0191312	0.011863	0.106815	-0.0227916	0.0383861	0.558738	5289	0	0.963116	0	0.0120101	0.0248744
9267_2_CPA4_CBPA4	rectal	Sex-combined	1	24	Weighted median	-0.0191312	0.011863	0.106815	0.00208522	0.0176705	0.906063	5289	0	0.963116	0	0.0120101	0.0248744
9267_2_CPA4_CBPA4	rectal	Sex-combined	1	24	IVW-MRE	-0.0191312	0.011863	0.106815	0.0160672	0.0123121	0.191896	5289	0	0.963116	0	0.0120101	0.0248744
9267_2_CPA4_CBPA4	rectal	Sex-combined	1	24	Weighted mode	-0.0191312	0.011863	0.106815	0.000298658	0.0246719	0.990446	5289	0	0.963116	0	0.0120101	0.0248744
9267_2_CPA4_CBPA4	colon	Male	1	20	MR Egger	-0.00743525	0.0131997	0.573237	0.113533	0.0676036	0.110348	5289	0	0.986571	0	0.00433267	0.00909656
9267_2_CPA4_CBPA4	colon	Male	1	20	Weighted median	-0.00743525	0.0131997	0.573237	0.0421718	0.0205061	0.0397294	5289	0	0.986571	0	0.00433267	0.00909656
9267_2_CPA4_CBPA4	colon	Male	1	20	IVW-MRE	-0.00743525	0.0131997	0.573237	0.0337979	0.0163022	0.0381524	5289	0	0.986571	0	0.00433267	0.00909656
9267_2_CPA4_CBPA4	colon	Male	1	20	Weighted mode	-0.00743525	0.0131997	0.573237	0.0483145	0.0404823	0.247374	5289	0	0.986571	0	0.00433267	0.00909656
9267_2_CPA4_CBPA4	rectal	Male	1	10	MR Egger	-0.0328321	0.015873	0.0386004	-0.0725436	0.0610838	0.26905	5289	0	0.924431	0	0.00272808	0.0728405
9267_2_CPA4_CBPA4	rectal	Male	1	10	Weighted median	-0.0328321	0.015873	0.0386004	-0.0142111	0.0194286	0.464502	5289	0	0.924431	0	0.00272808	0.0728405
9267_2_CPA4_CBPA4	rectal	Male	1	10	IVW-MRE	-0.0328321	0.015873	0.0386004	-0.0158045	0.0100165	0.114601	5289	0	0.924431	0	0.00272808	0.0728405
9267_2_CPA4_CBPA4	rectal	Male	1	10	Weighted mode	-0.0328321	0.015873	0.0386004	-0.00255604	0.0307754	0.935626	5289	0	0.924431	0	0.00272808	0.0728405
9267_2_CPA4_CBPA4	proximal	Sex-combined	1	21	MR Egger	-0.00526316	0.0119465	0.659532	-0.000385134	0.0553056	0.994516	5289	0	0.981493	0	0.010798	0.00770936
9267_2_CPA4_CBPA4	proximal	Sex-combined	1	21	Weighted median	-0.00526316	0.0119465	0.659532	-0.00246614	0.0192639	0.898134	5289	0	0.981493	0	0.010798	0.00770936
9267_2_CPA4_CBPA4	proximal	Sex-combined	1	21	IVW-MRE	-0.00526316	0.0119465	0.659532	0.00286495	0.0138174	0.835741	5289	0	0.981493	0	0.010798	0.00770936
9267_2_CPA4_CBPA4	proximal	Sex-combined	1	21	Weighted mode	-0.00526316	0.0119465	0.659532	-0.0210504	0.0325545	0.52523	5289	0	0.981493	0	0.010798	0.00770936
9267_2_CPA4_CBPA4	distal	Male	1	9	MR Egger	-0.00768588	0.016792	0.64716	0.0168771	0.113531	0.886017	5289	0	0.985343	0	0.00372706	0.0109297
9267_2_CPA4_CBPA4	distal	Male	1	9	Weighted median	-0.00768588	0.016792	0.64716	-0.0250441	0.024239	0.301503	5289	0	0.985343	0	0.00372706	0.0109297
9267_2_CPA4_CBPA4	distal	Male	1	9	IVW-MRE	-0.00768588	0.016792	0.64716	-0.00290329	0.0226099	0.897826	5289	0	0.985343	0	0.00372706	0.0109297
9267_2_CPA4_CBPA4	distal	Male	1	9	Weighted mode	-0.00768588	0.016792	0.64716	-0.0457779	0.0489636	0.377178	5289	0	0.985343	0	0.00372706	0.0109297
9267_2_CPA4_CBPA4	overall	Female	1	23	MR Egger	0.00467836	0.010944	0.669029	0.109031	0.0637683	0.10204	5289	0	0.840307	0	0.153678	0.00601536
9267_2_CPA4_CBPA4	overall	Female	1	23	Weighted median	0.00467836	0.010944	0.669029	-0.0131703	0.0217562	0.544941	5289	0	0.840307	0	0.153678	0.00601536
9267_2_CPA4_CBPA4	overall	Female	1	23	IVW-MRE	0.00467836	0.010944	0.669029	0.000294417	0.0189758	0.987621	5289	0	0.840307	0	0.153678	0.00601536
9267_2_CPA4_CBPA4	overall	Female	1	23	Weighted mode	0.00467836	0.010944	0.669029	-0.0276023	0.0346886	0.434698	5289	0	0.840307	0	0.153678	0.00601536
9267_2_CPA4_CBPA4	distal	Sex-combined	1	23	MR Egger	-0.00208855	0.0121136	0.863112	0.100541	0.0534801	0.0740575	5289	0	0.778183	0	0.216106	0.00571087
9267_2_CPA4_CBPA4	distal	Sex-combined	1	23	Weighted median	-0.00208855	0.0121136	0.863112	-0.0146166	0.0195791	0.455342	5289	0	0.778183	0	0.216106	0.00571087
9267_2_CPA4_CBPA4	distal	Sex-combined	1	23	IVW-MRE	-0.00208855	0.0121136	0.863112	0.00216499	0.0160895	0.89296	5289	0	0.778183	0	0.216106	0.00571087
9267_2_CPA4_CBPA4	distal	Sex-combined	1	23	Weighted mode	-0.00208855	0.0121136	0.863112	-0.0448313	0.0421281	0.298794	5289	0	0.778183	0	0.216106	0.00571087
3314_74_GFRA1_GFRa_1	rectal	Female	1	10	MR Egger	0.142063	0.115268	0.217779	-0.0533747	0.0862667	0.553308	4689	2.39332e-94	0.9778	5.52524e-97	0.00225716	0.0199427
3314_74_GFRA1_GFRa_1	rectal	Female	1	10	Weighted median	0.142063	0.115268	0.217779	-0.0149545	0.0253776	0.555673	4689	2.39332e-94	0.9778	5.52524e-97	0.00225716	0.0199427
3314_74_GFRA1_GFRa_1	rectal	Female	1	10	IVW-MRE	0.142063	0.115268	0.217779	-0.0162769	0.0161042	0.312148	4689	2.39332e-94	0.9778	5.52524e-97	0.00225716	0.0199427
3314_74_GFRA1_GFRa_1	rectal	Female	1	10	Weighted mode	0.142063	0.115268	0.217779	-0.0132429	0.0358085	0.720066	4689	2.39332e-94	0.9778	5.52524e-97	0.00225716	0.0199427
3314_74_GFRA1_GFRa_1	proximal	Female	1	8	MR Egger	0.0970677	0.103134	0.346614	-0.0594077	0.15576	0.716043	4690	2.40387e-94	0.982132	3.91113e-97	0.00159778	0.0162698
3314_74_GFRA1_GFRa_1	proximal	Female	1	8	Weighted median	0.0970677	0.103134	0.346614	-0.0294076	0.0305491	0.335732	4690	2.40387e-94	0.982132	3.91113e-97	0.00159778	0.0162698
3314_74_GFRA1_GFRa_1	proximal	Female	1	8	IVW-MRE	0.0970677	0.103134	0.346614	-0.0413993	0.0324427	0.201929	4690	2.40387e-94	0.982132	3.91113e-97	0.00159778	0.0162698
3314_74_GFRA1_GFRa_1	proximal	Female	1	8	Weighted mode	0.0970677	0.103134	0.346614	-0.022939	0.0353323	0.536898	4690	2.40387e-94	0.982132	3.91113e-97	0.00159778	0.0162698
3314_74_GFRA1_GFRa_1	overall	Male	1	28	MR Egger	-0.0353893	0.0672396	0.598669	-0.029159	0.0655153	0.659951	4693	2.42578e-94	0.991073	3.09132e-97	0.00126291	0.0076643
3314_74_GFRA1_GFRa_1	overall	Male	1	28	Weighted median	-0.0353893	0.0672396	0.598669	0.00427646	0.0267536	0.873002	4693	2.42578e-94	0.991073	3.09132e-97	0.00126291	0.0076643
3314_74_GFRA1_GFRa_1	overall	Male	1	28	IVW-MRE	-0.0353893	0.0672396	0.598669	-0.0128699	0.0198806	0.517399	4693	2.42578e-94	0.991073	3.09132e-97	0.00126291	0.0076643
3314_74_GFRA1_GFRa_1	overall	Male	1	28	Weighted mode	-0.0353893	0.0672396	0.598669	-0.0023402	0.0481166	0.961567	4693	2.42578e-94	0.991073	3.09132e-97	0.00126291	0.0076643
3314_74_GFRA1_GFRa_1	colon	Female	1	16	MR Egger	0.131446	0.0819009	0.108507	0.0897622	0.101535	0.391599	4693	2.3753e-94	0.970436	3.64074e-97	0.00148715	0.0280767
3314_74_GFRA1_GFRa_1	colon	Female	1	16	Weighted median	0.131446	0.0819009	0.108507	-0.0201607	0.029524	0.494698	4693	2.3753e-94	0.970436	3.64074e-97	0.00148715	0.0280767
3314_74_GFRA1_GFRa_1	colon	Female	1	16	IVW-MRE	0.131446	0.0819009	0.108507	-0.0378052	0.0262379	0.149625	4693	2.3753e-94	0.970436	3.64074e-97	0.00148715	0.0280767
3314_74_GFRA1_GFRa_1	colon	Female	1	16	Weighted mode	0.131446	0.0819009	0.108507	-0.010548	0.0409261	0.800115	4693	2.3753e-94	0.970436	3.64074e-97	0.00148715	0.0280767
3314_74_GFRA1_GFRa_1	distal	Female	1	8	MR Egger	0.204752	0.111729	0.0668652	0.168621	0.218879	0.470308	4689	2.32149e-94	0.948473	5.24844e-97	0.00214382	0.0493834
3314_74_GFRA1_GFRa_1	distal	Female	1	8	Weighted median	0.204752	0.111729	0.0668652	-0.0195515	0.0312843	0.531997	4689	2.32149e-94	0.948473	5.24844e-97	0.00214382	0.0493834
3314_74_GFRA1_GFRa_1	distal	Female	1	8	IVW-MRE	0.204752	0.111729	0.0668652	-0.0133384	0.0208866	0.523074	4689	2.32149e-94	0.948473	5.24844e-97	0.00214382	0.0493834
3314_74_GFRA1_GFRa_1	distal	Female	1	8	Weighted mode	0.204752	0.111729	0.0668652	-0.0238209	0.0474854	0.631306	4689	2.32149e-94	0.948473	5.24844e-97	0.00214382	0.0493834
3314_74_GFRA1_GFRa_1	proximal	Male	1	3	MR Egger	0.00101112	0.109707	0.992646	-0.0725831	0.299801	0.848781	4691	2.41736e-94	0.987634	4.07202e-97	0.00166355	0.0107029
3314_74_GFRA1_GFRa_1	proximal	Male	1	3	Weighted median	0.00101112	0.109707	0.992646	0.00931374	0.0384856	0.808776	4691	2.41736e-94	0.987634	4.07202e-97	0.00166355	0.0107029
3314_74_GFRA1_GFRa_1	proximal	Male	1	3	IVW-MRE	0.00101112	0.109707	0.992646	0.00370315	0.0146854	0.800913	4691	2.41736e-94	0.987634	4.07202e-97	0.00166355	0.0107029
3314_74_GFRA1_GFRa_1	proximal	Male	1	3	Weighted mode	0.00101112	0.109707	0.992646	0.0210639	0.0465546	0.695281	4691	2.41736e-94	0.987634	4.07202e-97	0.00166355	0.0107029
3314_74_GFRA1_GFRa_1	colon	Sex-combined	1	39	MR Egger	0.0652174	0.0581395	0.261973	0.00550568	0.0708773	0.938502	4694	2.42052e-94	0.988923	2.33657e-97	0.000954522	0.0101229
3314_74_GFRA1_GFRa_1	colon	Sex-combined	1	39	Weighted median	0.0652174	0.0581395	0.261973	-0.0278126	0.0266294	0.296286	4694	2.42052e-94	0.988923	2.33657e-97	0.000954522	0.0101229
3314_74_GFRA1_GFRa_1	colon	Sex-combined	1	39	IVW-MRE	0.0652174	0.0581395	0.261973	-0.019861	0.0211135	0.346871	4694	2.42052e-94	0.988923	2.33657e-97	0.000954522	0.0101229
3314_74_GFRA1_GFRa_1	colon	Sex-combined	1	39	Weighted mode	0.0652174	0.0581395	0.261973	-0.0485296	0.04348	0.271372	4694	2.42052e-94	0.988923	2.33657e-97	0.000954522	0.0101229
3314_74_GFRA1_GFRa_1	overall	Sex-combined	1	62	MR Egger	0.0389282	0.0480283	0.417638	-0.0242915	0.0521503	0.643046	4694	2.42834e-94	0.992115	4.00983e-97	0.00163818	0.00624727
3314_74_GFRA1_GFRa_1	overall	Sex-combined	1	62	Weighted median	0.0389282	0.0480283	0.417638	-0.0200764	0.022366	0.369382	4694	2.42834e-94	0.992115	4.00983e-97	0.00163818	0.00624727
3314_74_GFRA1_GFRa_1	overall	Sex-combined	1	62	IVW-MRE	0.0389282	0.0480283	0.417638	-0.0137145	0.0181273	0.449309	4694	2.42834e-94	0.992115	4.00983e-97	0.00163818	0.00624727
3314_74_GFRA1_GFRa_1	overall	Sex-combined	1	62	Weighted mode	0.0389282	0.0480283	0.417638	-0.0176287	0.0371002	0.636368	4694	2.42834e-94	0.992115	4.00983e-97	0.00163818	0.00624727
3314_74_GFRA1_GFRa_1	rectal	Sex-combined	1	24	MR Egger	-0.00556117	0.0758342	0.941541	-0.0554447	0.0518468	0.296485	4693	2.42475e-94	0.99065	4.22586e-97	0.00172644	0.00762396
3314_74_GFRA1_GFRa_1	rectal	Sex-combined	1	24	Weighted median	-0.00556117	0.0758342	0.941541	-0.0225115	0.0225144	0.317373	4693	2.42475e-94	0.99065	4.22586e-97	0.00172644	0.00762396
3314_74_GFRA1_GFRa_1	rectal	Sex-combined	1	24	IVW-MRE	-0.00556117	0.0758342	0.941541	-0.026659	0.0163469	0.102926	4693	2.42475e-94	0.99065	4.22586e-97	0.00172644	0.00762396
3314_74_GFRA1_GFRa_1	rectal	Sex-combined	1	24	Weighted mode	-0.00556117	0.0758342	0.941541	-0.023775	0.0337713	0.488501	4693	2.42475e-94	0.99065	4.22586e-97	0.00172644	0.00762396
3314_74_GFRA1_GFRa_1	colon	Male	1	20	MR Egger	-0.0116279	0.0834176	0.889139	0.0414884	0.0900375	0.650468	4693	2.42436e-94	0.990504	2.78883e-97	0.00113933	0.00835688
3314_74_GFRA1_GFRa_1	colon	Male	1	20	Weighted median	-0.0116279	0.0834176	0.889139	-0.0193883	0.0272252	0.476373	4693	2.42436e-94	0.990504	2.78883e-97	0.00113933	0.00835688
3314_74_GFRA1_GFRa_1	colon	Male	1	20	IVW-MRE	-0.0116279	0.0834176	0.889139	-0.00712163	0.021014	0.734685	4693	2.42436e-94	0.990504	2.78883e-97	0.00113933	0.00835688
3314_74_GFRA1_GFRa_1	colon	Male	1	20	Weighted mode	-0.0116279	0.0834176	0.889139	-0.0570924	0.0514045	0.280577	4693	2.42436e-94	0.990504	2.78883e-97	0.00113933	0.00835688
3314_74_GFRA1_GFRa_1	rectal	Male	1	10	MR Egger	-0.138524	0.101112	0.170687	-0.143944	0.104042	0.203881	4692	2.3729e-94	0.969466	1.48407e-96	0.00606305	0.0244708
3314_74_GFRA1_GFRa_1	rectal	Male	1	10	Weighted median	-0.138524	0.101112	0.170687	-0.0446889	0.0286183	0.118395	4692	2.3729e-94	0.969466	1.48407e-96	0.00606305	0.0244708
3314_74_GFRA1_GFRa_1	rectal	Male	1	10	IVW-MRE	-0.138524	0.101112	0.170687	-0.0389376	0.0268987	0.147739	4692	2.3729e-94	0.969466	1.48407e-96	0.00606305	0.0244708
3314_74_GFRA1_GFRa_1	rectal	Male	1	10	Weighted mode	-0.138524	0.101112	0.170687	-0.0381674	0.03936	0.357533	4692	2.3729e-94	0.969466	1.48407e-96	0.00606305	0.0244708
3314_74_GFRA1_GFRa_1	proximal	Sex-combined	1	21	MR Egger	0.062184	0.0753286	0.409086	-0.00283614	0.0943259	0.976327	4693	2.41889e-94	0.988247	3.09558e-97	0.00126461	0.010488
3314_74_GFRA1_GFRa_1	proximal	Sex-combined	1	21	Weighted median	0.062184	0.0753286	0.409086	-0.0221898	0.0260054	0.393506	4693	2.41889e-94	0.988247	3.09558e-97	0.00126461	0.010488
3314_74_GFRA1_GFRa_1	proximal	Sex-combined	1	21	IVW-MRE	0.062184	0.0753286	0.409086	-0.0338161	0.0235766	0.151484	4693	2.41889e-94	0.988247	3.09558e-97	0.00126461	0.010488
3314_74_GFRA1_GFRa_1	proximal	Sex-combined	1	21	Weighted mode	0.062184	0.0753286	0.409086	-0.0100033	0.0368499	0.788819	4693	2.41889e-94	0.988247	3.09558e-97	0.00126461	0.010488
3314_74_GFRA1_GFRa_1	distal	Male	1	9	MR Egger	-0.0480283	0.106673	0.65254	0.0530238	0.126364	0.687349	4691	2.41389e-94	0.986213	4.41608e-97	0.0018041	0.0119831
3314_74_GFRA1_GFRa_1	distal	Male	1	9	Weighted median	-0.0480283	0.106673	0.65254	-0.0330145	0.0280684	0.239508	4691	2.41389e-94	0.986213	4.41608e-97	0.0018041	0.0119831
3314_74_GFRA1_GFRa_1	distal	Male	1	9	IVW-MRE	-0.0480283	0.106673	0.65254	-0.00783698	0.0254876	0.758476	4691	2.41389e-94	0.986213	4.41608e-97	0.0018041	0.0119831
3314_74_GFRA1_GFRa_1	distal	Male	1	9	Weighted mode	-0.0480283	0.106673	0.65254	-0.0519394	0.0421145	0.252474	4691	2.41389e-94	0.986213	4.41608e-97	0.0018041	0.0119831
3314_74_GFRA1_GFRa_1	overall	Female	1	23	MR Egger	0.105662	0.0692619	0.127123	0.0111879	0.0664264	0.867861	4693	2.39609e-94	0.978933	3.27596e-97	0.00133821	0.0197284
3314_74_GFRA1_GFRa_1	overall	Female	1	23	Weighted median	0.105662	0.0692619	0.127123	-0.0213426	0.027078	0.430585	4693	2.39609e-94	0.978933	3.27596e-97	0.00133821	0.0197284
3314_74_GFRA1_GFRa_1	overall	Female	1	23	IVW-MRE	0.105662	0.0692619	0.127123	-0.00876625	0.0156882	0.576312	4693	2.39609e-94	0.978933	3.27596e-97	0.00133821	0.0197284
3314_74_GFRA1_GFRa_1	overall	Female	1	23	Weighted mode	0.105662	0.0692619	0.127123	-0.0289356	0.0466474	0.54143	4693	2.39609e-94	0.978933	3.27596e-97	0.00133821	0.0197284
3314_74_GFRA1_GFRa_1	distal	Sex-combined	1	23	MR Egger	0.0733064	0.0768453	0.34011	0.0289512	0.0742004	0.700336	4693	2.41495e-94	0.986647	6.1477e-97	0.00251158	0.0108411
3314_74_GFRA1_GFRa_1	distal	Sex-combined	1	23	Weighted median	0.0733064	0.0768453	0.34011	-0.0178022	0.0249016	0.474669	4693	2.41495e-94	0.986647	6.1477e-97	0.00251158	0.0108411
3314_74_GFRA1_GFRa_1	distal	Sex-combined	1	23	IVW-MRE	0.0733064	0.0768453	0.34011	-0.0122379	0.0208068	0.556419	4693	2.41495e-94	0.986647	6.1477e-97	0.00251158	0.0108411
3314_74_GFRA1_GFRa_1	distal	Sex-combined	1	23	Weighted mode	0.0733064	0.0768453	0.34011	-0.0196971	0.0493994	0.693935	4693	2.41495e-94	0.986647	6.1477e-97	0.00251158	0.0108411
15509_2_NAGLU_NAG	rectal	Female	1	10	MR Egger	-0.0354782	0.0398086	0.37281	0.0362378	0.0937339	0.70913	3584	0	0.962768	0	0.00186088	0.0353707
15509_2_NAGLU_NAG	rectal	Female	1	10	Weighted median	-0.0354782	0.0398086	0.37281	0.0120531	0.0198677	0.54407	3584	0	0.962768	0	0.00186088	0.0353707
15509_2_NAGLU_NAG	rectal	Female	1	10	IVW-MRE	-0.0354782	0.0398086	0.37281	0.0111189	0.0193287	0.565119	3584	0	0.962768	0	0.00186088	0.0353707
15509_2_NAGLU_NAG	rectal	Female	1	10	Weighted mode	-0.0354782	0.0398086	0.37281	0.0119749	0.0249814	0.64312	3584	0	0.962768	0	0.00186088	0.0353707
15509_2_NAGLU_NAG	proximal	Female	1	8	MR Egger	-0.0330472	0.03601	0.358765	-0.00104518	0.0822139	0.990269	3584	0	0.965128	0	0.00169775	0.0331747
15509_2_NAGLU_NAG	proximal	Female	1	8	Weighted median	-0.0330472	0.03601	0.358765	0.00377878	0.0226568	0.867541	3584	0	0.965128	0	0.00169775	0.0331747
15509_2_NAGLU_NAG	proximal	Female	1	8	IVW-MRE	-0.0330472	0.03601	0.358765	0.00265444	0.0106365	0.802928	3584	0	0.965128	0	0.00169775	0.0331747
15509_2_NAGLU_NAG	proximal	Female	1	8	Weighted mode	-0.0330472	0.03601	0.358765	-0.00114042	0.0309003	0.97159	3584	0	0.965128	0	0.00169775	0.0331747
15509_2_NAGLU_NAG	overall	Male	1	28	MR Egger	-0.0110157	0.0235509	0.639969	0.0103358	0.0558015	0.854491	3584	0	0.942598	0	0.0413084	0.0160933
15509_2_NAGLU_NAG	overall	Male	1	28	Weighted median	-0.0110157	0.0235509	0.639969	0.00708724	0.0222	0.749541	3584	0	0.942598	0	0.0413084	0.0160933
15509_2_NAGLU_NAG	overall	Male	1	28	IVW-MRE	-0.0110157	0.0235509	0.639969	-0.00673675	0.0171101	0.69378	3584	0	0.942598	0	0.0413084	0.0160933
15509_2_NAGLU_NAG	overall	Male	1	28	Weighted mode	-0.0110157	0.0235509	0.639969	0.0257085	0.0348415	0.466959	3584	0	0.942598	0	0.0413084	0.0160933
15509_2_NAGLU_NAG	colon	Female	1	16	MR Egger	-0.0140545	0.028337	0.61991	-0.0336824	0.0695851	0.635838	3584	0	0.978446	0	0.00130809	0.0202456
15509_2_NAGLU_NAG	colon	Female	1	16	Weighted median	-0.0140545	0.028337	0.61991	-0.00552855	0.0239191	0.81721	3584	0	0.978446	0	0.00130809	0.0202456
15509_2_NAGLU_NAG	colon	Female	1	16	IVW-MRE	-0.0140545	0.028337	0.61991	-0.000700132	0.0132324	0.957803	3584	0	0.978446	0	0.00130809	0.0202456
15509_2_NAGLU_NAG	colon	Female	1	16	Weighted mode	-0.0140545	0.028337	0.61991	0.000649474	0.0338731	0.984955	3584	0	0.978446	0	0.00130809	0.0202456
15509_2_NAGLU_NAG	distal	Female	1	8	MR Egger	0.0237788	0.0379853	0.531315	-0.286964	0.204582	0.210279	3584	0	0.970596	0	0.00118549	0.0282181
15509_2_NAGLU_NAG	distal	Female	1	8	Weighted median	0.0237788	0.0379853	0.531315	0.013699	0.025602	0.592597	3584	0	0.970596	0	0.00118549	0.0282181
15509_2_NAGLU_NAG	distal	Female	1	8	IVW-MRE	0.0237788	0.0379853	0.531315	0.0037513	0.0224715	0.867421	3584	0	0.970596	0	0.00118549	0.0282181
15509_2_NAGLU_NAG	distal	Female	1	8	Weighted mode	0.0237788	0.0379853	0.531315	0.0368227	0.0368878	0.351413	3584	0	0.970596	0	0.00118549	0.0282181
15509_2_NAGLU_NAG	proximal	Male	1	3	MR Egger	-0.0477095	0.0388969	0.219987	0.122061	0.241691	0.702278	3584	0	0.950839	0	0.00142837	0.047733
15509_2_NAGLU_NAG	proximal	Male	1	3	Weighted median	-0.0477095	0.0388969	0.219987	0.0105069	0.0312581	0.736771	3584	0	0.950839	0	0.00142837	0.047733
15509_2_NAGLU_NAG	proximal	Male	1	3	IVW-MRE	-0.0477095	0.0388969	0.219987	0.00297231	0.00961117	0.757127	3584	0	0.950839	0	0.00142837	0.047733
15509_2_NAGLU_NAG	proximal	Male	1	3	Weighted mode	-0.0477095	0.0388969	0.219987	0.0114447	0.0368036	0.785244	3584	0	0.950839	0	0.00142837	0.047733
15509_2_NAGLU_NAG	colon	Sex-combined	1	39	MR Egger	-0.0138266	0.0200562	0.490575	0.0257023	0.045461	0.575235	3584	0	0.98271	0	0.000987787	0.0163025
15509_2_NAGLU_NAG	colon	Sex-combined	1	39	Weighted median	-0.0138266	0.0200562	0.490575	0.00484825	0.0194863	0.803513	3584	0	0.98271	0	0.000987787	0.0163025
15509_2_NAGLU_NAG	colon	Sex-combined	1	39	IVW-MRE	-0.0138266	0.0200562	0.490575	-0.00612052	0.0134931	0.650115	3584	0	0.98271	0	0.000987787	0.0163025
15509_2_NAGLU_NAG	colon	Sex-combined	1	39	Weighted mode	-0.0138266	0.0200562	0.490575	0.00791955	0.0321045	0.806483	3584	0	0.98271	0	0.000987787	0.0163025
15509_2_NAGLU_NAG	overall	Sex-combined	1	62	MR Egger	-0.0149662	0.0168655	0.37487	-0.041673	0.0389729	0.289226	3584	0	0.982433	0	0.00151663	0.0160502
15509_2_NAGLU_NAG	overall	Sex-combined	1	62	Weighted median	-0.0149662	0.0168655	0.37487	0.00428378	0.0182957	0.814875	3584	0	0.982433	0	0.00151663	0.0160502
15509_2_NAGLU_NAG	overall	Sex-combined	1	62	IVW-MRE	-0.0149662	0.0168655	0.37487	0.000470767	0.0137145	0.972617	3584	0	0.982433	0	0.00151663	0.0160502
15509_2_NAGLU_NAG	overall	Sex-combined	1	62	Weighted mode	-0.0149662	0.0168655	0.37487	0.011737	0.030178	0.698686	3584	0	0.982433	0	0.00151663	0.0160502
15509_2_NAGLU_NAG	rectal	Sex-combined	1	24	MR Egger	-0.0279572	0.0259819	0.281917	0.0322606	0.0518364	0.540107	3584	0	0.970107	0	0.00119577	0.0286968
15509_2_NAGLU_NAG	rectal	Sex-combined	1	24	Weighted median	-0.0279572	0.0259819	0.281917	0.0133436	0.0195226	0.494296	3584	0	0.970107	0	0.00119577	0.0286968
15509_2_NAGLU_NAG	rectal	Sex-combined	1	24	IVW-MRE	-0.0279572	0.0259819	0.281917	-0.012994	0.0166353	0.43474	3584	0	0.970107	0	0.00119577	0.0286968
15509_2_NAGLU_NAG	rectal	Sex-combined	1	24	Weighted mode	-0.0279572	0.0259819	0.281917	0.0184257	0.0231567	0.434345	3584	0	0.970107	0	0.00119577	0.0286968
15509_2_NAGLU_NAG	colon	Male	1	20	MR Egger	-0.0115475	0.0286409	0.686814	0.137048	0.0669261	0.0554629	3584	0	0.977635	0	0.00276259	0.0196023
15509_2_NAGLU_NAG	colon	Male	1	20	Weighted median	-0.0115475	0.0286409	0.686814	0.00697214	0.0225912	0.757609	3584	0	0.977635	0	0.00276259	0.0196023
15509_2_NAGLU_NAG	colon	Male	1	20	IVW-MRE	-0.0115475	0.0286409	0.686814	-0.00381211	0.0175319	0.827867	3584	0	0.977635	0	0.00276259	0.0196023
15509_2_NAGLU_NAG	colon	Male	1	20	Weighted mode	-0.0115475	0.0286409	0.686814	0.039746	0.0334069	0.248799	3584	0	0.977635	0	0.00276259	0.0196023
15509_2_NAGLU_NAG	rectal	Male	1	10	MR Egger	-0.015498	0.0345666	0.653899	0.0683587	0.0812088	0.424366	3584	0	0.974585	0	0.00161207	0.0238029
15509_2_NAGLU_NAG	rectal	Male	1	10	Weighted median	-0.015498	0.0345666	0.653899	0.00475806	0.0229543	0.835788	3584	0	0.974585	0	0.00161207	0.0238029
15509_2_NAGLU_NAG	rectal	Male	1	10	IVW-MRE	-0.015498	0.0345666	0.653899	-0.0206285	0.0212453	0.331565	3584	0	0.974585	0	0.00161207	0.0238029
15509_2_NAGLU_NAG	rectal	Male	1	10	Weighted mode	-0.015498	0.0345666	0.653899	0.0154383	0.0295899	0.614446	3584	0	0.974585	0	0.00161207	0.0238029
15509_2_NAGLU_NAG	proximal	Sex-combined	1	21	MR Egger	-0.0417078	0.0262858	0.112579	0.00278187	0.0570835	0.96164	3584	0	0.944304	0	0.00110451	0.0545911
15509_2_NAGLU_NAG	proximal	Sex-combined	1	21	Weighted median	-0.0417078	0.0262858	0.112579	0.00877501	0.0197944	0.657544	3584	0	0.944304	0	0.00110451	0.0545911
15509_2_NAGLU_NAG	proximal	Sex-combined	1	21	IVW-MRE	-0.0417078	0.0262858	0.112579	0.00422305	0.0110271	0.701743	3584	0	0.944304	0	0.00110451	0.0545911
15509_2_NAGLU_NAG	proximal	Sex-combined	1	21	Weighted mode	-0.0417078	0.0262858	0.112579	0.00527819	0.0283313	0.854084	3584	0	0.944304	0	0.00110451	0.0545911
15509_2_NAGLU_NAG	distal	Male	1	9	MR Egger	0.0289448	0.036162	0.423467	0.0337055	0.0757972	0.669975	3584	0	0.967326	0	0.00246528	0.0302092
15509_2_NAGLU_NAG	distal	Male	1	9	Weighted median	0.0289448	0.036162	0.423467	0.0280848	0.0213234	0.187808	3584	0	0.967326	0	0.00246528	0.0302092
15509_2_NAGLU_NAG	distal	Male	1	9	IVW-MRE	0.0289448	0.036162	0.423467	0.0200864	0.0128952	0.119314	3584	0	0.967326	0	0.00246528	0.0302092
15509_2_NAGLU_NAG	distal	Male	1	9	Weighted mode	0.0289448	0.036162	0.423467	0.0399583	0.0333589	0.265265	3584	0	0.967326	0	0.00246528	0.0302092
15509_2_NAGLU_NAG	overall	Female	1	23	MR Egger	-0.0135228	0.0242346	0.576849	-0.0181073	0.0609948	0.769485	3584	0	0.980437	0	0.00156727	0.0179959
15509_2_NAGLU_NAG	overall	Female	1	23	Weighted median	-0.0135228	0.0242346	0.576849	0.00226916	0.022549	0.919843	3584	0	0.980437	0	0.00156727	0.0179959
15509_2_NAGLU_NAG	overall	Female	1	23	IVW-MRE	-0.0135228	0.0242346	0.576849	-0.00393568	0.017129	0.818273	3584	0	0.980437	0	0.00156727	0.0179959
15509_2_NAGLU_NAG	overall	Female	1	23	Weighted mode	-0.0135228	0.0242346	0.576849	0.00852234	0.0329282	0.798184	3584	0	0.980437	0	0.00156727	0.0179959
15509_2_NAGLU_NAG	distal	Sex-combined	1	23	MR Egger	0.0242346	0.0259819	0.35095	-0.015052	0.0602287	0.805082	3584	0	0.97379	0	0.00133931	0.0248705
15509_2_NAGLU_NAG	distal	Sex-combined	1	23	Weighted median	0.0242346	0.0259819	0.35095	0.0312331	0.0205019	0.127652	3584	0	0.97379	0	0.00133931	0.0248705
15509_2_NAGLU_NAG	distal	Sex-combined	1	23	IVW-MRE	0.0242346	0.0259819	0.35095	0.00887797	0.0168775	0.598872	3584	0	0.97379	0	0.00133931	0.0248705
15509_2_NAGLU_NAG	distal	Sex-combined	1	23	Weighted mode	0.0242346	0.0259819	0.35095	0.0399826	0.0308105	0.207835	3584	0	0.97379	0	0.00133931	0.0248705
13657_2_PNKP_PNKP	overall	Male	1	28	MR Egger	-0.173545	0.386644	0.65354	-0.0091496	0.0588446	0.877638	5426	2.67216e-27	0.989252	9.13829e-30	0.00338299	0.00736459
13657_2_PNKP_PNKP	overall	Male	1	28	Weighted median	-0.173545	0.386644	0.65354	-0.00691972	0.0243647	0.776406	5426	2.67216e-27	0.989252	9.13829e-30	0.00338299	0.00736459
13657_2_PNKP_PNKP	overall	Male	1	28	IVW-MRE	-0.173545	0.386644	0.65354	-0.00388031	0.0158644	0.806772	5426	2.67216e-27	0.989252	9.13829e-30	0.00338299	0.00736459
13657_2_PNKP_PNKP	overall	Male	1	28	Weighted mode	-0.173545	0.386644	0.65354	-0.0141082	0.0388371	0.719234	5426	2.67216e-27	0.989252	9.13829e-30	0.00338299	0.00736459
13657_2_PNKP_PNKP	colon	Sex-combined	1	39	MR Egger	0.165077	0.19627	0.400308	0.0533819	0.0556645	0.343787	5426	2.66196e-27	0.985479	2.34043e-29	0.00866437	0.00585657
13657_2_PNKP_PNKP	colon	Sex-combined	1	39	Weighted median	0.165077	0.19627	0.400308	0.0298373	0.0239132	0.212128	5426	2.66196e-27	0.985479	2.34043e-29	0.00866437	0.00585657
13657_2_PNKP_PNKP	colon	Sex-combined	1	39	IVW-MRE	0.165077	0.19627	0.400308	0.00564687	0.0164185	0.730896	5426	2.66196e-27	0.985479	2.34043e-29	0.00866437	0.00585657
13657_2_PNKP_PNKP	colon	Sex-combined	1	39	Weighted mode	0.165077	0.19627	0.400308	0.0314491	0.0404405	0.441582	5426	2.66196e-27	0.985479	2.34043e-29	0.00866437	0.00585657
13657_2_PNKP_PNKP	overall	Sex-combined	1	62	MR Egger	0.178047	0.156823	0.256234	0.0169184	0.0424356	0.691541	5426	2.67106e-27	0.988844	1.81341e-29	0.00671334	0.00444225
13657_2_PNKP_PNKP	overall	Sex-combined	1	62	Weighted median	0.178047	0.156823	0.256234	-0.000612934	0.0221766	0.97795	5426	2.67106e-27	0.988844	1.81341e-29	0.00671334	0.00444225
13657_2_PNKP_PNKP	overall	Sex-combined	1	62	IVW-MRE	0.178047	0.156823	0.256234	-0.00894298	0.0139232	0.520673	5426	2.67106e-27	0.988844	1.81341e-29	0.00671334	0.00444225
13657_2_PNKP_PNKP	overall	Sex-combined	1	62	Weighted mode	0.178047	0.156823	0.256234	0.00626019	0.0325701	0.848219	5426	2.67106e-27	0.988844	1.81341e-29	0.00671334	0.00444225
13657_2_PNKP_PNKP	rectal	Sex-combined	1	24	MR Egger	0.12563	0.32072	0.695272	0.0185835	0.0482452	0.703797	5426	2.67239e-27	0.989338	8.80368e-30	0.00325911	0.0074026
13657_2_PNKP_PNKP	rectal	Sex-combined	1	24	Weighted median	0.12563	0.32072	0.695272	-0.00914943	0.0207975	0.659988	5426	2.67239e-27	0.989338	8.80368e-30	0.00325911	0.0074026
13657_2_PNKP_PNKP	rectal	Sex-combined	1	24	IVW-MRE	0.12563	0.32072	0.695272	-0.0187026	0.0133789	0.162138	5426	2.67239e-27	0.989338	8.80368e-30	0.00325911	0.0074026
13657_2_PNKP_PNKP	rectal	Sex-combined	1	24	Weighted mode	0.12563	0.32072	0.695272	-0.0031479	0.0299307	0.91715	5426	2.67239e-27	0.989338	8.80368e-30	0.00325911	0.0074026
13657_2_PNKP_PNKP	proximal	Sex-combined	1	21	MR Egger	0.0881123	0.38375	0.818396	0.066792	0.0755007	0.387401	5426	2.67022e-27	0.988534	1.00639e-29	0.00372563	0.00773998
13657_2_PNKP_PNKP	proximal	Sex-combined	1	21	Weighted median	0.0881123	0.38375	0.818396	0.00994931	0.0244656	0.684254	5426	2.67022e-27	0.988534	1.00639e-29	0.00372563	0.00773998
13657_2_PNKP_PNKP	proximal	Sex-combined	1	21	IVW-MRE	0.0881123	0.38375	0.818396	0.00449783	0.0190542	0.81339	5426	2.67022e-27	0.988534	1.00639e-29	0.00372563	0.00773998
13657_2_PNKP_PNKP	proximal	Sex-combined	1	21	Weighted mode	0.0881123	0.38375	0.818396	0.019012	0.0364444	0.607628	5426	2.67022e-27	0.988534	1.00639e-29	0.00372563	0.00773998
13657_2_PNKP_PNKP	distal	Sex-combined	1	23	MR Egger	0.491585	0.521278	0.345661	0.0666392	0.0594956	0.275331	5426	2.6633e-27	0.985973	1.53202e-29	0.00567159	0.00835512
13657_2_PNKP_PNKP	distal	Sex-combined	1	23	Weighted median	0.491585	0.521278	0.345661	0.000239526	0.0238654	0.991992	5426	2.6633e-27	0.985973	1.53202e-29	0.00567159	0.00835512
13657_2_PNKP_PNKP	distal	Sex-combined	1	23	IVW-MRE	0.491585	0.521278	0.345661	-0.000323307	0.0156261	0.983493	5426	2.6633e-27	0.985973	1.53202e-29	0.00567159	0.00835512
13657_2_PNKP_PNKP	distal	Sex-combined	1	23	Weighted mode	0.491585	0.521278	0.345661	-0.000422095	0.0413028	0.991938	5426	2.6633e-27	0.985973	1.53202e-29	0.00567159	0.00835512
16621_77_APOA1BP_AIBP	rectal	Female	1	10	MR Egger	0.197351	0.114717	0.0853733	0.00315414	0.0880607	0.972305	4595	2.69949e-70	0.799104	1.10961e-72	0.00328269	0.197613
16621_77_APOA1BP_AIBP	rectal	Female	1	10	Weighted median	0.197351	0.114717	0.0853733	-0.0267541	0.0232972	0.250811	4595	2.69949e-70	0.799104	1.10961e-72	0.00328269	0.197613
16621_77_APOA1BP_AIBP	rectal	Female	1	10	IVW-MRE	0.197351	0.114717	0.0853733	-0.0158659	0.0178799	0.374884	4595	2.69949e-70	0.799104	1.10961e-72	0.00328269	0.197613
16621_77_APOA1BP_AIBP	rectal	Female	1	10	Weighted mode	0.197351	0.114717	0.0853733	-0.0289481	0.0359441	0.441367	4595	2.69949e-70	0.799104	1.10961e-72	0.00328269	0.197613
16621_77_APOA1BP_AIBP	proximal	Female	1	8	MR Egger	-0.0332028	0.0992352	0.737937	0.0878709	0.0975265	0.402306	4595	3.27665e-70	0.969968	1.20803e-72	0.00357579	0.0264566
16621_77_APOA1BP_AIBP	proximal	Female	1	8	Weighted median	-0.0332028	0.0992352	0.737937	0.00498632	0.0278001	0.857653	4595	3.27665e-70	0.969968	1.20803e-72	0.00357579	0.0264566
16621_77_APOA1BP_AIBP	proximal	Female	1	8	IVW-MRE	-0.0332028	0.0992352	0.737937	-0.00176503	0.0131038	0.892852	4595	3.27665e-70	0.969968	1.20803e-72	0.00357579	0.0264566
16621_77_APOA1BP_AIBP	proximal	Female	1	8	Weighted mode	-0.0332028	0.0992352	0.737937	0.0108054	0.0357416	0.771194	4595	3.27665e-70	0.969968	1.20803e-72	0.00357579	0.0264566
16621_77_APOA1BP_AIBP	overall	Male	1	28	MR Egger	0.0531617	0.0654729	0.416811	-0.0292003	0.0572028	0.614029	4595	3.28682e-70	0.972988	8.75247e-73	0.00259073	0.0244214
16621_77_APOA1BP_AIBP	overall	Male	1	28	Weighted median	0.0531617	0.0654729	0.416811	-0.00663855	0.0248749	0.789564	4595	3.28682e-70	0.972988	8.75247e-73	0.00259073	0.0244214
16621_77_APOA1BP_AIBP	overall	Male	1	28	IVW-MRE	0.0531617	0.0654729	0.416811	-0.00672028	0.0169013	0.690911	4595	3.28682e-70	0.972988	8.75247e-73	0.00259073	0.0244214
16621_77_APOA1BP_AIBP	overall	Male	1	28	Weighted mode	0.0531617	0.0654729	0.416811	-0.0137933	0.0387583	0.724696	4595	3.28682e-70	0.972988	8.75247e-73	0.00259073	0.0244214
16621_77_APOA1BP_AIBP	colon	Female	1	16	MR Egger	-0.00839396	0.0794628	0.915873	0.0534128	0.0824153	0.527411	4595	3.29823e-70	0.976328	8.91904e-73	0.00263997	0.021032
16621_77_APOA1BP_AIBP	colon	Female	1	16	Weighted median	-0.00839396	0.0794628	0.915873	0.0141785	0.0279397	0.611826	4595	3.29823e-70	0.976328	8.91904e-73	0.00263997	0.021032
16621_77_APOA1BP_AIBP	colon	Female	1	16	IVW-MRE	-0.00839396	0.0794628	0.915873	0.00849159	0.0190125	0.655141	4595	3.29823e-70	0.976328	8.91904e-73	0.00263997	0.021032
16621_77_APOA1BP_AIBP	colon	Female	1	16	Weighted mode	-0.00839396	0.0794628	0.915873	0.0199457	0.0429324	0.648901	4595	3.29823e-70	0.976328	8.91904e-73	0.00263997	0.021032
16621_77_APOA1BP_AIBP	distal	Female	1	8	MR Egger	0.0563328	0.108002	0.601957	-0.24375	0.215909	0.302026	4595	3.26235e-70	0.965741	9.21661e-73	0.00272805	0.0315305
16621_77_APOA1BP_AIBP	distal	Female	1	8	Weighted median	0.0563328	0.108002	0.601957	0.0162742	0.0295245	0.58149	4595	3.26235e-70	0.965741	9.21661e-73	0.00272805	0.0315305
16621_77_APOA1BP_AIBP	distal	Female	1	8	IVW-MRE	0.0563328	0.108002	0.601957	0.0170195	0.0224786	0.448963	4595	3.26235e-70	0.965741	9.21661e-73	0.00272805	0.0315305
16621_77_APOA1BP_AIBP	distal	Female	1	8	Weighted mode	0.0563328	0.108002	0.601957	0.016132	0.0421024	0.712971	4595	3.26235e-70	0.965741	9.21661e-73	0.00272805	0.0315305
16621_77_APOA1BP_AIBP	proximal	Male	1	3	MR Egger	0.176833	0.111919	0.114107	0.126623	0.277001	0.727044	4595	3.21214e-70	0.950916	9.49514e-73	0.00281046	0.0462739
16621_77_APOA1BP_AIBP	proximal	Male	1	3	Weighted median	0.176833	0.111919	0.114107	0.0123064	0.0369165	0.738865	4595	3.21214e-70	0.950916	9.49514e-73	0.00281046	0.0462739
16621_77_APOA1BP_AIBP	proximal	Male	1	3	IVW-MRE	0.176833	0.111919	0.114107	0.0149655	0.00980379	0.126885	4595	3.21214e-70	0.950916	9.49514e-73	0.00281046	0.0462739
16621_77_APOA1BP_AIBP	proximal	Male	1	3	Weighted mode	0.176833	0.111919	0.114107	0.00944975	0.0419765	0.842795	4595	3.21214e-70	0.950916	9.49514e-73	0.00281046	0.0462739
16621_77_APOA1BP_AIBP	colon	Sex-combined	1	39	MR Egger	0.0225704	0.0565193	0.689643	0.0312229	0.0542322	0.568285	4595	3.31643e-70	0.981775	8.45894e-73	0.00250398	0.0157214
16621_77_APOA1BP_AIBP	colon	Sex-combined	1	39	Weighted median	0.0225704	0.0565193	0.689643	0.00179641	0.0230967	0.938005	4595	3.31643e-70	0.981775	8.45894e-73	0.00250398	0.0157214
16621_77_APOA1BP_AIBP	colon	Sex-combined	1	39	IVW-MRE	0.0225704	0.0565193	0.689643	0.00514455	0.0145494	0.723645	4595	3.31643e-70	0.981775	8.45894e-73	0.00250398	0.0157214
16621_77_APOA1BP_AIBP	colon	Sex-combined	1	39	Weighted mode	0.0225704	0.0565193	0.689643	0.00290803	0.0353077	0.934791	4595	3.31643e-70	0.981775	8.45894e-73	0.00250398	0.0157214
16621_77_APOA1BP_AIBP	overall	Sex-combined	1	62	MR Egger	0.034322	0.0470062	0.465293	-0.0122463	0.0423019	0.773198	4595	3.30023e-70	0.976996	7.96289e-73	0.00235712	0.0206469
16621_77_APOA1BP_AIBP	overall	Sex-combined	1	62	Weighted median	0.034322	0.0470062	0.465293	-0.00111815	0.0208096	0.957148	4595	3.30023e-70	0.976996	7.96289e-73	0.00235712	0.0206469
16621_77_APOA1BP_AIBP	overall	Sex-combined	1	62	IVW-MRE	0.034322	0.0470062	0.465293	-0.00949272	0.0145173	0.513183	4595	3.30023e-70	0.976996	7.96289e-73	0.00235712	0.0206469
16621_77_APOA1BP_AIBP	overall	Sex-combined	1	62	Weighted mode	0.034322	0.0470062	0.465293	-0.00333116	0.0332116	0.920434	4595	3.30023e-70	0.976996	7.96289e-73	0.00235712	0.0206469
16621_77_APOA1BP_AIBP	rectal	Sex-combined	1	24	MR Egger	0.0790897	0.0734938	0.281864	-0.0150557	0.0471417	0.752458	4595	3.17602e-70	0.940246	1.24559e-72	0.00368695	0.0560672
16621_77_APOA1BP_AIBP	rectal	Sex-combined	1	24	Weighted median	0.0790897	0.0734938	0.281864	-0.0147185	0.0216447	0.496503	4595	3.17602e-70	0.940246	1.24559e-72	0.00368695	0.0560672
16621_77_APOA1BP_AIBP	rectal	Sex-combined	1	24	IVW-MRE	0.0790897	0.0734938	0.281864	-0.0261649	0.0144577	0.070333	4595	3.17602e-70	0.940246	1.24559e-72	0.00368695	0.0560672
16621_77_APOA1BP_AIBP	rectal	Sex-combined	1	24	Weighted mode	0.0790897	0.0734938	0.281864	-0.00921407	0.0272247	0.738098	4595	3.17602e-70	0.940246	1.24559e-72	0.00368695	0.0560672
16621_77_APOA1BP_AIBP	colon	Male	1	20	MR Egger	0.0637941	0.0817012	0.434907	0.00229003	0.0775079	0.976754	4595	3.28592e-70	0.972786	1.05272e-72	0.0031163	0.0240978
16621_77_APOA1BP_AIBP	colon	Male	1	20	Weighted median	0.0637941	0.0817012	0.434907	0	0.0242759	1	4595	3.28592e-70	0.972786	1.05272e-72	0.0031163	0.0240978
16621_77_APOA1BP_AIBP	colon	Male	1	20	IVW-MRE	0.0637941	0.0817012	0.434907	0.00710068	0.0158512	0.654183	4595	3.28592e-70	0.972786	1.05272e-72	0.0031163	0.0240978
16621_77_APOA1BP_AIBP	colon	Male	1	20	Weighted mode	0.0637941	0.0817012	0.434907	-0.00539647	0.0408392	0.896263	4595	3.28592e-70	0.972786	1.05272e-72	0.0031163	0.0240978
16621_77_APOA1BP_AIBP	rectal	Male	1	10	MR Egger	-0.00354411	0.097743	0.971075	-0.0340504	0.0773637	0.671489	4595	3.23345e-70	0.9572	5.76256e-72	0.0170587	0.0257417
16621_77_APOA1BP_AIBP	rectal	Male	1	10	Weighted median	-0.00354411	0.097743	0.971075	-0.024325	0.0260344	0.350127	4595	3.23345e-70	0.9572	5.76256e-72	0.0170587	0.0257417
16621_77_APOA1BP_AIBP	rectal	Male	1	10	IVW-MRE	-0.00354411	0.097743	0.971075	-0.0169088	0.0127885	0.186106	4595	3.23345e-70	0.9572	5.76256e-72	0.0170587	0.0257417
16621_77_APOA1BP_AIBP	rectal	Male	1	10	Weighted mode	-0.00354411	0.097743	0.971075	-0.0294416	0.0371498	0.448449	4595	3.23345e-70	0.9572	5.76256e-72	0.0170587	0.0257417
16621_77_APOA1BP_AIBP	proximal	Sex-combined	1	21	MR Egger	0.0591308	0.0736803	0.422245	0.0346048	0.0685028	0.619257	4595	3.29577e-70	0.975681	8.01409e-73	0.00237228	0.0219464
16621_77_APOA1BP_AIBP	proximal	Sex-combined	1	21	Weighted median	0.0591308	0.0736803	0.422245	-0.00215277	0.0228827	0.925047	4595	3.29577e-70	0.975681	8.01409e-73	0.00237228	0.0219464
16621_77_APOA1BP_AIBP	proximal	Sex-combined	1	21	IVW-MRE	0.0591308	0.0736803	0.422245	0.00451004	0.0146433	0.758087	4595	3.29577e-70	0.975681	8.01409e-73	0.00237228	0.0219464
16621_77_APOA1BP_AIBP	proximal	Sex-combined	1	21	Weighted mode	0.0591308	0.0736803	0.422245	-0.00448744	0.0348127	0.898722	4595	3.29577e-70	0.975681	8.01409e-73	0.00237228	0.0219464
16621_77_APOA1BP_AIBP	distal	Male	1	9	MR Egger	-0.0468196	0.104085	0.65284	-0.0724518	0.101538	0.498604	4595	3.26938e-70	0.967823	9.39504e-73	0.00278089	0.029396
16621_77_APOA1BP_AIBP	distal	Male	1	9	Weighted median	-0.0468196	0.104085	0.65284	-0.0063667	0.02558	0.803443	4595	3.26938e-70	0.967823	9.39504e-73	0.00278089	0.029396
16621_77_APOA1BP_AIBP	distal	Male	1	9	IVW-MRE	-0.0468196	0.104085	0.65284	-0.000648977	0.0204232	0.97465	4595	3.26938e-70	0.967823	9.39504e-73	0.00278089	0.029396
16621_77_APOA1BP_AIBP	distal	Male	1	9	Weighted mode	-0.0468196	0.104085	0.65284	-0.00866722	0.0379236	0.824957	4595	3.26938e-70	0.967823	9.39504e-73	0.00278089	0.029396
16621_77_APOA1BP_AIBP	overall	Female	1	23	MR Egger	0.0249953	0.0675247	0.711259	0.0157257	0.0649012	0.810896	4595	3.29161e-70	0.974455	5.86814e-73	0.00173698	0.023808
16621_77_APOA1BP_AIBP	overall	Female	1	23	Weighted median	0.0249953	0.0675247	0.711259	-0.00267155	0.0262692	0.918996	4595	3.29161e-70	0.974455	5.86814e-73	0.00173698	0.023808
16621_77_APOA1BP_AIBP	overall	Female	1	23	IVW-MRE	0.0249953	0.0675247	0.711259	-0.00285656	0.0158445	0.856927	4595	3.29161e-70	0.974455	5.86814e-73	0.00173698	0.023808
16621_77_APOA1BP_AIBP	overall	Female	1	23	Weighted mode	0.0249953	0.0675247	0.711259	0.00701662	0.0433374	0.872857	4595	3.29161e-70	0.974455	5.86814e-73	0.00173698	0.023808
16621_77_APOA1BP_AIBP	distal	Sex-combined	1	23	MR Egger	0.0160418	0.0736803	0.827646	0.0503356	0.0582366	0.397173	4595	3.30306e-70	0.977769	6.97713e-73	0.00206516	0.0201661
16621_77_APOA1BP_AIBP	distal	Sex-combined	1	23	Weighted median	0.0160418	0.0736803	0.827646	-0.00178131	0.0233581	0.939212	4595	3.30306e-70	0.977769	6.97713e-73	0.00206516	0.0201661
16621_77_APOA1BP_AIBP	distal	Sex-combined	1	23	IVW-MRE	0.0160418	0.0736803	0.827646	-0.00281421	0.0148019	0.849211	4595	3.30306e-70	0.977769	6.97713e-73	0.00206516	0.0201661
16621_77_APOA1BP_AIBP	distal	Sex-combined	1	23	Weighted mode	0.0160418	0.0736803	0.827646	-0.00364069	0.0409659	0.929988	4595	3.30306e-70	0.977769	6.97713e-73	0.00206516	0.0201661
10800_15_SERPINH1_Collagen_binding_protein	rectal	Female	1	10	MR Egger	0.00405844	0.171266	0.981095	0.0587621	0.0950419	0.553584	4543	2.17137e-44	0.779312	5.91898e-45	0.212434	0.00825351
10800_15_SERPINH1_Collagen_binding_protein	rectal	Female	1	10	Weighted median	0.00405844	0.171266	0.981095	-0.010437	0.0241773	0.665969	4543	2.17137e-44	0.779312	5.91898e-45	0.212434	0.00825351
10800_15_SERPINH1_Collagen_binding_protein	rectal	Female	1	10	IVW-MRE	0.00405844	0.171266	0.981095	-0.0297522	0.0202358	0.141487	4543	2.17137e-44	0.779312	5.91898e-45	0.212434	0.00825351
10800_15_SERPINH1_Collagen_binding_protein	rectal	Female	1	10	Weighted mode	0.00405844	0.171266	0.981095	-0.00392039	0.0325703	0.906837	4543	2.17137e-44	0.779312	5.91898e-45	0.212434	0.00825351
10800_15_SERPINH1_Collagen_binding_protein	proximal	Female	1	8	MR Egger	0.0933442	0.152597	0.540735	0.252946	0.134087	0.108187	4544	2.75017e-44	0.987047	5.47838e-47	0.0019661	0.0109869
10800_15_SERPINH1_Collagen_binding_protein	proximal	Female	1	8	Weighted median	0.0933442	0.152597	0.540735	0.00898823	0.0317579	0.777159	4544	2.75017e-44	0.987047	5.47838e-47	0.0019661	0.0109869
10800_15_SERPINH1_Collagen_binding_protein	proximal	Female	1	8	IVW-MRE	0.0933442	0.152597	0.540735	-0.0283468	0.0372141	0.446226	4544	2.75017e-44	0.987047	5.47838e-47	0.0019661	0.0109869
10800_15_SERPINH1_Collagen_binding_protein	proximal	Female	1	8	Weighted mode	0.0933442	0.152597	0.540735	0.0103604	0.0384194	0.795195	4544	2.75017e-44	0.987047	5.47838e-47	0.0019661	0.0109869
10800_15_SERPINH1_Collagen_binding_protein	overall	Male	1	28	MR Egger	0.0519481	0.100649	0.605764	0.000790224	0.0572162	0.989086	4548	1.45931e-52	5.23753e-09	2.78626e-44	1	4.30642e-11
10800_15_SERPINH1_Collagen_binding_protein	overall	Male	1	28	Weighted median	0.0519481	0.100649	0.605764	-0.0173807	0.0243188	0.474793	4548	1.45931e-52	5.23753e-09	2.78626e-44	1	4.30642e-11
10800_15_SERPINH1_Collagen_binding_protein	overall	Male	1	28	IVW-MRE	0.0519481	0.100649	0.605764	-0.0206574	0.0159086	0.194115	4548	1.45931e-52	5.23753e-09	2.78626e-44	1	4.30642e-11
10800_15_SERPINH1_Collagen_binding_protein	overall	Male	1	28	Weighted mode	0.0519481	0.100649	0.605764	0.0120336	0.0392526	0.761524	4548	1.45931e-52	5.23753e-09	2.78626e-44	1	4.30642e-11
10800_15_SERPINH1_Collagen_binding_protein	colon	Female	1	16	MR Egger	0.0641234	0.122565	0.60085	0.198506	0.111911	0.0978406	4547	2.61303e-44	0.937824	1.51895e-45	0.0545156	0.00766036
10800_15_SERPINH1_Collagen_binding_protein	colon	Female	1	16	Weighted median	0.0641234	0.122565	0.60085	0.0278434	0.0299572	0.352661	4547	2.61303e-44	0.937824	1.51895e-45	0.0545156	0.00766036
10800_15_SERPINH1_Collagen_binding_protein	colon	Female	1	16	IVW-MRE	0.0641234	0.122565	0.60085	0.00218874	0.030292	0.942399	4547	2.61303e-44	0.937824	1.51895e-45	0.0545156	0.00766036
10800_15_SERPINH1_Collagen_binding_protein	colon	Female	1	16	Weighted mode	0.0641234	0.122565	0.60085	0.0486167	0.0394577	0.236869	4547	2.61303e-44	0.937824	1.51895e-45	0.0545156	0.00766036
10800_15_SERPINH1_Collagen_binding_protein	distal	Female	1	8	MR Egger	0.0616883	0.167208	0.712178	-0.32472	0.21423	0.180365	4542	5.11863e-45	0.18371	2.26897e-44	0.814342	0.00194829
10800_15_SERPINH1_Collagen_binding_protein	distal	Female	1	8	Weighted median	0.0616883	0.167208	0.712178	0.0103463	0.0290825	0.722023	4542	5.11863e-45	0.18371	2.26897e-44	0.814342	0.00194829
10800_15_SERPINH1_Collagen_binding_protein	distal	Female	1	8	IVW-MRE	0.0616883	0.167208	0.712178	0.0076427	0.0190151	0.687737	4542	5.11863e-45	0.18371	2.26897e-44	0.814342	0.00194829
10800_15_SERPINH1_Collagen_binding_protein	distal	Female	1	8	Weighted mode	0.0616883	0.167208	0.712178	0.00956779	0.0444609	0.83575	4542	5.11863e-45	0.18371	2.26897e-44	0.814342	0.00194829
10800_15_SERPINH1_Collagen_binding_protein	proximal	Male	1	3	MR Egger	0.147727	0.163961	0.367594	-0.0121539	0.299584	0.974187	4544	2.60604e-44	0.935316	1.37184e-45	0.0492355	0.0154488
10800_15_SERPINH1_Collagen_binding_protein	proximal	Male	1	3	Weighted median	0.147727	0.163961	0.367594	0.0228028	0.0365064	0.532218	4544	2.60604e-44	0.935316	1.37184e-45	0.0492355	0.0154488
10800_15_SERPINH1_Collagen_binding_protein	proximal	Male	1	3	IVW-MRE	0.147727	0.163961	0.367594	0.0196943	0.00457514	1.67261e-05	4544	2.60604e-44	0.935316	1.37184e-45	0.0492355	0.0154488
10800_15_SERPINH1_Collagen_binding_protein	proximal	Male	1	3	Weighted mode	0.147727	0.163961	0.367594	0.0237605	0.0423531	0.63126	4544	2.60604e-44	0.935316	1.37184e-45	0.0492355	0.0154488
10800_15_SERPINH1_Collagen_binding_protein	colon	Sex-combined	1	39	MR Egger	0.0503247	0.0868506	0.562293	0.0590618	0.0598367	0.330029	4548	3.08951e-51	1.10884e-07	2.78626e-44	1	7.029e-10
10800_15_SERPINH1_Collagen_binding_protein	colon	Sex-combined	1	39	Weighted median	0.0503247	0.0868506	0.562293	0.0212854	0.0232052	0.359002	4548	3.08951e-51	1.10884e-07	2.78626e-44	1	7.029e-10
10800_15_SERPINH1_Collagen_binding_protein	colon	Sex-combined	1	39	IVW-MRE	0.0503247	0.0868506	0.562293	-0.000561628	0.0180652	0.975199	4548	3.08951e-51	1.10884e-07	2.78626e-44	1	7.029e-10
10800_15_SERPINH1_Collagen_binding_protein	colon	Sex-combined	1	39	Weighted mode	0.0503247	0.0868506	0.562293	0.0301348	0.0351884	0.397154	4548	3.08951e-51	1.10884e-07	2.78626e-44	1	7.029e-10
10800_15_SERPINH1_Collagen_binding_protein	overall	Sex-combined	1	62	MR Egger	0.0349026	0.0722403	0.628992	-0.0270686	0.0419858	0.521574	4548	5.53544e-57	1.98669e-13	2.78626e-44	1	1.01043e-15
10800_15_SERPINH1_Collagen_binding_protein	overall	Sex-combined	1	62	Weighted median	0.0349026	0.0722403	0.628992	0.000839777	0.0215325	0.96889	4548	5.53544e-57	1.98669e-13	2.78626e-44	1	1.01043e-15
10800_15_SERPINH1_Collagen_binding_protein	overall	Sex-combined	1	62	IVW-MRE	0.0349026	0.0722403	0.628992	-0.0152305	0.0139467	0.274812	4548	5.53544e-57	1.98669e-13	2.78626e-44	1	1.01043e-15
10800_15_SERPINH1_Collagen_binding_protein	overall	Sex-combined	1	62	Weighted mode	0.0349026	0.0722403	0.628992	-0.00136459	0.0330589	0.967209	4548	5.53544e-57	1.98669e-13	2.78626e-44	1	1.01043e-15
10800_15_SERPINH1_Collagen_binding_protein	rectal	Sex-combined	1	24	MR Egger	0.0446429	0.112013	0.690224	0.0270546	0.0474427	0.57428	4548	3.21131e-47	0.00115255	2.78302e-44	0.998839	8.84025e-06
10800_15_SERPINH1_Collagen_binding_protein	rectal	Sex-combined	1	24	Weighted median	0.0446429	0.112013	0.690224	-0.0113725	0.0201515	0.572515	4548	3.21131e-47	0.00115255	2.78302e-44	0.998839	8.84025e-06
10800_15_SERPINH1_Collagen_binding_protein	rectal	Sex-combined	1	24	IVW-MRE	0.0446429	0.112013	0.690224	-0.0304484	0.0127873	0.0172587	4548	3.21131e-47	0.00115255	2.78302e-44	0.998839	8.84025e-06
10800_15_SERPINH1_Collagen_binding_protein	rectal	Sex-combined	1	24	Weighted mode	0.0446429	0.112013	0.690224	-0.00134071	0.0278867	0.96207	4548	3.21131e-47	0.00115255	2.78302e-44	0.998839	8.84025e-06
10800_15_SERPINH1_Collagen_binding_protein	colon	Male	1	20	MR Egger	0.0397727	0.124188	0.74877	0.00752919	0.0774939	0.923674	4548	8.45039e-49	3.03288e-05	2.78618e-44	0.999969	2.63494e-07
10800_15_SERPINH1_Collagen_binding_protein	colon	Male	1	20	Weighted median	0.0397727	0.124188	0.74877	-0.0113198	0.0238353	0.634845	4548	8.45039e-49	3.03288e-05	2.78618e-44	0.999969	2.63494e-07
10800_15_SERPINH1_Collagen_binding_protein	colon	Male	1	20	IVW-MRE	0.0397727	0.124188	0.74877	-0.00525164	0.0113306	0.643011	4548	8.45039e-49	3.03288e-05	2.78618e-44	0.999969	2.63494e-07
10800_15_SERPINH1_Collagen_binding_protein	colon	Male	1	20	Weighted mode	0.0397727	0.124188	0.74877	0.0376941	0.0412465	0.372235	4548	8.45039e-49	3.03288e-05	2.78618e-44	0.999969	2.63494e-07
10800_15_SERPINH1_Collagen_binding_protein	rectal	Male	1	10	MR Egger	0.112825	0.149351	0.449988	-0.024427	0.0775168	0.760734	4545	1.92271e-44	0.690068	8.35864e-45	0.299994	0.00993736
10800_15_SERPINH1_Collagen_binding_protein	rectal	Male	1	10	Weighted median	0.112825	0.149351	0.449988	-0.0113139	0.0255837	0.658322	4545	1.92271e-44	0.690068	8.35864e-45	0.299994	0.00993736
10800_15_SERPINH1_Collagen_binding_protein	rectal	Male	1	10	IVW-MRE	0.112825	0.149351	0.449988	-0.00576037	0.0111756	0.606244	4545	1.92271e-44	0.690068	8.35864e-45	0.299994	0.00993736
10800_15_SERPINH1_Collagen_binding_protein	rectal	Male	1	10	Weighted mode	0.112825	0.149351	0.449988	-0.0291241	0.0373851	0.455957	4545	1.92271e-44	0.690068	8.35864e-45	0.299994	0.00993736
10800_15_SERPINH1_Collagen_binding_protein	proximal	Sex-combined	1	21	MR Egger	0.099026	0.112013	0.376665	0.0669851	0.0718363	0.362793	4548	2.70436e-44	0.970606	5.34248e-46	0.0191743	0.0102197
10800_15_SERPINH1_Collagen_binding_protein	proximal	Sex-combined	1	21	Weighted median	0.099026	0.112013	0.376665	0.0130714	0.0243	0.590636	4548	2.70436e-44	0.970606	5.34248e-46	0.0191743	0.0102197
10800_15_SERPINH1_Collagen_binding_protein	proximal	Sex-combined	1	21	IVW-MRE	0.099026	0.112013	0.376665	0.0011796	0.0183394	0.948715	4548	2.70436e-44	0.970606	5.34248e-46	0.0191743	0.0102197
10800_15_SERPINH1_Collagen_binding_protein	proximal	Sex-combined	1	21	Weighted mode	0.099026	0.112013	0.376665	0.0171704	0.0402316	0.674092	4548	2.70436e-44	0.970606	5.34248e-46	0.0191743	0.0102197
10800_15_SERPINH1_Collagen_binding_protein	distal	Male	1	9	MR Egger	0.0137987	0.159091	0.930882	0.0343133	0.0920656	0.720397	4544	2.84171e-47	0.0010199	2.78339e-44	0.99897	1.02647e-05
10800_15_SERPINH1_Collagen_binding_protein	distal	Male	1	9	Weighted median	0.0137987	0.159091	0.930882	-0.0029641	0.0247219	0.904564	4544	2.84171e-47	0.0010199	2.78339e-44	0.99897	1.02647e-05
10800_15_SERPINH1_Collagen_binding_protein	distal	Male	1	9	IVW-MRE	0.0137987	0.159091	0.930882	-0.00701379	0.0130837	0.591909	4544	2.84171e-47	0.0010199	2.78339e-44	0.99897	1.02647e-05
10800_15_SERPINH1_Collagen_binding_protein	distal	Male	1	9	Weighted mode	0.0137987	0.159091	0.930882	0.0198991	0.0374395	0.609509	4544	2.84171e-47	0.0010199	2.78339e-44	0.99897	1.02647e-05
10800_15_SERPINH1_Collagen_binding_protein	overall	Female	1	23	MR Egger	0.0202922	0.103084	0.843945	0.0209591	0.070074	0.767804	4548	8.29198e-45	0.297602	1.95175e-44	0.70049	0.00190807
10800_15_SERPINH1_Collagen_binding_protein	overall	Female	1	23	Weighted median	0.0202922	0.103084	0.843945	0.0116372	0.0264888	0.660428	4548	8.29198e-45	0.297602	1.95175e-44	0.70049	0.00190807
10800_15_SERPINH1_Collagen_binding_protein	overall	Female	1	23	IVW-MRE	0.0202922	0.103084	0.843945	0.000755558	0.0196093	0.969265	4548	8.29198e-45	0.297602	1.95175e-44	0.70049	0.00190807
10800_15_SERPINH1_Collagen_binding_protein	overall	Female	1	23	Weighted mode	0.0202922	0.103084	0.843945	0.0142246	0.0425299	0.741199	4548	8.29198e-45	0.297602	1.95175e-44	0.70049	0.00190807
10800_15_SERPINH1_Collagen_binding_protein	distal	Sex-combined	1	23	MR Egger	0.0340909	0.114448	0.765801	0.0722495	0.0611268	0.250433	4548	6.01028e-53	2.15711e-09	2.78627e-44	1	1.56471e-11
10800_15_SERPINH1_Collagen_binding_protein	distal	Sex-combined	1	23	Weighted median	0.0340909	0.114448	0.765801	0.0151966	0.0234853	0.517587	4548	6.01028e-53	2.15711e-09	2.78627e-44	1	1.56471e-11
10800_15_SERPINH1_Collagen_binding_protein	distal	Sex-combined	1	23	IVW-MRE	0.0340909	0.114448	0.765801	-0.0158577	0.0178818	0.375183	4548	6.01028e-53	2.15711e-09	2.78627e-44	1	1.56471e-11
10800_15_SERPINH1_Collagen_binding_protein	distal	Sex-combined	1	23	Weighted mode	0.0340909	0.114448	0.765801	0.0266591	0.035917	0.465792	4548	6.01028e-53	2.15711e-09	2.78627e-44	1	1.56471e-11
8289_8_GPNMB_GPNMB	rectal	Female	1			0.12316	0.271327	0.649889				6049	3.10666e-148	0.983146	8.39041e-151	0.00265512	0.0141993
8289_8_GPNMB_GPNMB	proximal	Female	1			0.000261042	0.272215	0.999235				6049	3.11099e-148	0.984518	7.03956e-151	0.00222763	0.0132548
8289_8_GPNMB_GPNMB	overall	Male	1			-0.0975253	0.0762243	0.200738				6049	2.94581e-148	0.932239	7.29861e-151	0.00230908	0.0654521
8289_8_GPNMB_GPNMB	colon	Female	1			0.0342487	0.126762	0.787021				6049	3.11897e-148	0.987038	8.17555e-151	0.00258715	0.0103751
8289_8_GPNMB_GPNMB	distal	Female	1			0.0289757	0.271484	0.915003				6049	3.11066e-148	0.984413	9.24886e-151	0.0029268	0.0126604
8289_8_GPNMB_GPNMB	proximal	Male	1			0.220998	0.308604	0.473916				6049	3.07909e-148	0.974421	1.08931e-150	0.00344706	0.0221324
8289_8_GPNMB_GPNMB	colon	Sex-combined	1	78	MR Egger	0.0529393	0.0684974	0.439602	0.120454	0.052948	0.0257286	6050	3.03024e-148	0.958962	1.46856e-150	0.00464711	0.0363908
8289_8_GPNMB_GPNMB	colon	Sex-combined	1	78	Weighted median	0.0529393	0.0684974	0.439602	0.0140352	0.0174918	0.422328	6050	3.03024e-148	0.958962	1.46856e-150	0.00464711	0.0363908
8289_8_GPNMB_GPNMB	colon	Sex-combined	1	78	IVW-MRE	0.0529393	0.0684974	0.439602	-0.0127184	0.0164803	0.440272	6050	3.03024e-148	0.958962	1.46856e-150	0.00464711	0.0363908
8289_8_GPNMB_GPNMB	colon	Sex-combined	1	78	Weighted mode	0.0529393	0.0684974	0.439602	0.0474021	0.0297553	0.115243	6050	3.03024e-148	0.958962	1.46856e-150	0.00464711	0.0363908
8289_8_GPNMB_GPNMB	overall	Sex-combined	1			-0.0127911	0.0541401	0.813232				6054	3.10496e-148	0.982606	1.38729e-150	0.00439013	0.0130038
8289_8_GPNMB_GPNMB	rectal	Sex-combined	1	48	MR Egger	-0.0837945	0.0808186	0.299819	-0.0212641	0.0401368	0.598805	6049	3.12646e-148	0.989407	1.09815e-150	0.00347517	0.00711755
8289_8_GPNMB_GPNMB	rectal	Sex-combined	1	48	Weighted median	-0.0837945	0.0808186	0.299819	0.0170344	0.0168546	0.312175	6049	3.12646e-148	0.989407	1.09815e-150	0.00347517	0.00711755
8289_8_GPNMB_GPNMB	rectal	Sex-combined	1	48	IVW-MRE	-0.0837945	0.0808186	0.299819	0.00712176	0.0126727	0.574132	6049	3.12646e-148	0.989407	1.09815e-150	0.00347517	0.00711755
8289_8_GPNMB_GPNMB	rectal	Sex-combined	1	48	Weighted mode	-0.0837945	0.0808186	0.299819	0.0316403	0.0284424	0.271608	6049	3.12646e-148	0.989407	1.09815e-150	0.00347517	0.00711755
8289_8_GPNMB_GPNMB	colon	Male	1			0.276496	0.207215	0.182092				6049	2.98913e-148	0.945948	5.88047e-151	0.00186043	0.0521912
8289_8_GPNMB_GPNMB	rectal	Male	1	20	MR Egger	-0.208781	0.157669	0.185446	-0.0683307	0.0687006	0.333106	6049	3.10208e-148	0.981696	1.29131e-150	0.00408637	0.0142176
8289_8_GPNMB_GPNMB	rectal	Male	1	20	Weighted median	-0.208781	0.157669	0.185446	-0.0113411	0.020287	0.576139	6049	3.10208e-148	0.981696	1.29131e-150	0.00408637	0.0142176
8289_8_GPNMB_GPNMB	rectal	Male	1	20	IVW-MRE	-0.208781	0.157669	0.185446	-0.0221008	0.0174692	0.205825	6049	3.10208e-148	0.981696	1.29131e-150	0.00408637	0.0142176
8289_8_GPNMB_GPNMB	rectal	Male	1	20	Weighted mode	-0.208781	0.157669	0.185446	-0.0182811	0.0350588	0.608086	6049	3.10208e-148	0.981696	1.29131e-150	0.00408637	0.0142176
8289_8_GPNMB_GPNMB	proximal	Sex-combined	1			0.00762243	0.0870836	0.93025				6049	3.0909e-148	0.978156	7.94907e-151	0.0025154	0.0193288
8289_8_GPNMB_GPNMB	distal	Male	1	18	MR Egger	0.320194	0.308395	0.299149	0.0438879	0.0693803	0.535951	6049	2.94711e-148	0.932651	6.0189e-151	0.00190411	0.0654452
8289_8_GPNMB_GPNMB	distal	Male	1	18	Weighted median	0.320194	0.308395	0.299149	-0.003008	0.0202418	0.881867	6049	2.94711e-148	0.932651	6.0189e-151	0.00190411	0.0654452
8289_8_GPNMB_GPNMB	distal	Male	1	18	IVW-MRE	0.320194	0.308395	0.299149	-0.00898189	0.0143686	0.531901	6049	2.94711e-148	0.932651	6.0189e-151	0.00190411	0.0654452
8289_8_GPNMB_GPNMB	distal	Male	1	18	Weighted mode	0.320194	0.308395	0.299149	0.00640008	0.0318527	0.84314	6049	2.94711e-148	0.932651	6.0189e-151	0.00190411	0.0654452
8289_8_GPNMB_GPNMB	overall	Female	1			0.0686541	0.0792002	0.386028				6049	3.13164e-148	0.99105	7.65045e-151	0.00242102	0.00652921
8289_8_GPNMB_GPNMB	distal	Sex-combined	1			0.0705858	0.0952804	0.458801				6049	3.01312e-148	0.953545	5.90879e-151	0.00186948	0.0445851
5644_60_RNASE4_RNAS4	rectal	Female	1	10	MR Egger	0.00898973	0.105166	0.931878	-0.046077	0.0875488	0.612954	6705	6.66249e-276	0.980683	2.4369e-278	0.00358683	0.01573
5644_60_RNASE4_RNAS4	rectal	Female	1	10	Weighted median	0.00898973	0.105166	0.931878	-0.0149681	0.0252352	0.553086	6705	6.66249e-276	0.980683	2.4369e-278	0.00358683	0.01573
5644_60_RNASE4_RNAS4	rectal	Female	1	10	IVW-MRE	0.00898973	0.105166	0.931878	-0.00664259	0.0172714	0.700534	6705	6.66249e-276	0.980683	2.4369e-278	0.00358683	0.01573
5644_60_RNASE4_RNAS4	rectal	Female	1	10	Weighted mode	0.00898973	0.105166	0.931878	-0.0243175	0.0352704	0.507918	6705	6.66249e-276	0.980683	2.4369e-278	0.00358683	0.01573
5644_60_RNASE4_RNAS4	proximal	Female	1	8	MR Egger	-0.0874715	0.0881374	0.320981	0.160214	0.119231	0.22762	6705	6.68238e-276	0.983572	2.76861e-278	0.00407496	0.0123535
5644_60_RNASE4_RNAS4	proximal	Female	1	8	Weighted median	-0.0874715	0.0881374	0.320981	0.00458596	0.0279903	0.869857	6705	6.68238e-276	0.983572	2.76861e-278	0.00407496	0.0123535
5644_60_RNASE4_RNAS4	proximal	Female	1	8	IVW-MRE	-0.0874715	0.0881374	0.320981	0.00973998	0.02806	0.728506	6705	6.68238e-276	0.983572	2.76861e-278	0.00407496	0.0123535
5644_60_RNASE4_RNAS4	proximal	Female	1	8	Weighted mode	-0.0874715	0.0881374	0.320981	0.0135125	0.0340666	0.70344	6705	6.68238e-276	0.983572	2.76861e-278	0.00407496	0.0123535
5644_60_RNASE4_RNAS4	overall	Male	1	28	MR Egger	-0.0208333	0.0531298	0.694968	-0.0390862	0.0731642	0.597725	6710	6.70594e-276	0.987164	1.3512e-278	0.00198896	0.0108474
5644_60_RNASE4_RNAS4	overall	Male	1	28	Weighted median	-0.0208333	0.0531298	0.694968	0.0318039	0.0266823	0.233282	6710	6.70594e-276	0.987164	1.3512e-278	0.00198896	0.0108474
5644_60_RNASE4_RNAS4	overall	Male	1	28	IVW-MRE	-0.0208333	0.0531298	0.694968	0.000233847	0.0223866	0.991666	6710	6.70594e-276	0.987164	1.3512e-278	0.00198896	0.0108474
5644_60_RNASE4_RNAS4	overall	Male	1	28	Weighted mode	-0.0208333	0.0531298	0.694968	0.0449413	0.0427493	0.30245	6710	6.70594e-276	0.987164	1.3512e-278	0.00198896	0.0108474
5644_60_RNASE4_RNAS4	colon	Female	1	16	MR Egger	0.0107021	0.0745814	0.885899	0.100087	0.111412	0.384188	6706	6.62096e-276	0.97473	3.61136e-278	0.0053164	0.019954
5644_60_RNASE4_RNAS4	colon	Female	1	16	Weighted median	0.0107021	0.0745814	0.885899	0.0344737	0.0310232	0.266472	6706	6.62096e-276	0.97473	3.61136e-278	0.0053164	0.019954
5644_60_RNASE4_RNAS4	colon	Female	1	16	IVW-MRE	0.0107021	0.0745814	0.885899	0.016255	0.0271321	0.549103	6706	6.62096e-276	0.97473	3.61136e-278	0.0053164	0.019954
5644_60_RNASE4_RNAS4	colon	Female	1	16	Weighted mode	0.0107021	0.0745814	0.885899	0.0568314	0.0448692	0.224613	6706	6.62096e-276	0.97473	3.61136e-278	0.0053164	0.019954
5644_60_RNASE4_RNAS4	distal	Female	1	8	MR Egger	0.119578	0.111016	0.281426	-0.290566	0.222207	0.238863	6705	6.59499e-276	0.970724	2.51621e-278	0.00370338	0.0255726
5644_60_RNASE4_RNAS4	distal	Female	1	8	Weighted median	0.119578	0.111016	0.281426	0.00519481	0.0300277	0.862651	6705	6.59499e-276	0.970724	2.51621e-278	0.00370338	0.0255726
5644_60_RNASE4_RNAS4	distal	Female	1	8	IVW-MRE	0.119578	0.111016	0.281426	0.010372	0.0249088	0.677118	6705	6.59499e-276	0.970724	2.51621e-278	0.00370338	0.0255726
5644_60_RNASE4_RNAS4	distal	Female	1	8	Weighted mode	0.119578	0.111016	0.281426	0.00780717	0.0495057	0.879144	6705	6.59499e-276	0.970724	2.51621e-278	0.00370338	0.0255726
5644_60_RNASE4_RNAS4	proximal	Male	1	3	MR Egger	-0.0876617	0.0886606	0.322793	-0.203305	0.337226	0.654614	6705	6.65165e-276	0.979103	2.21948e-278	0.00326684	0.0176305
5644_60_RNASE4_RNAS4	proximal	Male	1	3	Weighted median	-0.0876617	0.0886606	0.322793	0.0345049	0.0422308	0.413897	6705	6.65165e-276	0.979103	2.21948e-278	0.00326684	0.0176305
5644_60_RNASE4_RNAS4	proximal	Male	1	3	IVW-MRE	-0.0876617	0.0886606	0.322793	0.013413	0.0312808	0.668074	6705	6.65165e-276	0.979103	2.21948e-278	0.00326684	0.0176305
5644_60_RNASE4_RNAS4	proximal	Male	1	3	Weighted mode	-0.0876617	0.0886606	0.322793	0.0419465	0.0531814	0.51291	6705	6.65165e-276	0.979103	2.21948e-278	0.00326684	0.0176305
5644_60_RNASE4_RNAS4	colon	Sex-combined	1	39	MR Egger	-0.0294425	0.0431887	0.495417	0.0912536	0.0640322	0.162503	6711	6.70274e-276	0.9867	3.72543e-278	0.00548408	0.00781566
5644_60_RNASE4_RNAS4	colon	Sex-combined	1	39	Weighted median	-0.0294425	0.0431887	0.495417	0.0422142	0.0262158	0.107341	6711	6.70274e-276	0.9867	3.72543e-278	0.00548408	0.00781566
5644_60_RNASE4_RNAS4	colon	Sex-combined	1	39	IVW-MRE	-0.0294425	0.0431887	0.495417	0.0159369	0.0193623	0.410457	6711	6.70274e-276	0.9867	3.72543e-278	0.00548408	0.00781566
5644_60_RNASE4_RNAS4	colon	Sex-combined	1	39	Weighted mode	-0.0294425	0.0431887	0.495417	0.0564829	0.0421425	0.188112	6711	6.70274e-276	0.9867	3.72543e-278	0.00548408	0.00781566
5644_60_RNASE4_RNAS4	overall	Sex-combined	1	62	MR Egger	-0.0334855	0.0361967	0.354915	0.00611786	0.0481466	0.899312	6715	6.7432e-276	0.99264	1.43923e-278	0.00211858	0.00524127
5644_60_RNASE4_RNAS4	overall	Sex-combined	1	62	Weighted median	-0.0334855	0.0361967	0.354915	0.0286722	0.0242844	0.237728	6715	6.7432e-276	0.99264	1.43923e-278	0.00211858	0.00524127
5644_60_RNASE4_RNAS4	overall	Sex-combined	1	62	IVW-MRE	-0.0334855	0.0361967	0.354915	0.00958432	0.0167242	0.566589	6715	6.7432e-276	0.99264	1.43923e-278	0.00211858	0.00524127
5644_60_RNASE4_RNAS4	overall	Sex-combined	1	62	Weighted mode	-0.0334855	0.0361967	0.354915	0.0566617	0.0437047	0.199698	6715	6.7432e-276	0.99264	1.43923e-278	0.00211858	0.00524127
5644_60_RNASE4_RNAS4	rectal	Sex-combined	1	24	MR Egger	-0.0230213	0.0549848	0.675446	-0.0202739	0.0505776	0.692399	6711	6.65138e-276	0.979134	8.68525e-278	0.0127853	0.00808059
5644_60_RNASE4_RNAS4	rectal	Sex-combined	1	24	Weighted median	-0.0230213	0.0549848	0.675446	-0.013028	0.0226533	0.56522	6711	6.65138e-276	0.979134	8.68525e-278	0.0127853	0.00808059
5644_60_RNASE4_RNAS4	rectal	Sex-combined	1	24	IVW-MRE	-0.0230213	0.0549848	0.675446	-0.0211261	0.0157819	0.180692	6711	6.65138e-276	0.979134	8.68525e-278	0.0127853	0.00808059
5644_60_RNASE4_RNAS4	rectal	Sex-combined	1	24	Weighted mode	-0.0230213	0.0549848	0.675446	-0.0145121	0.0310542	0.644671	6711	6.65138e-276	0.979134	8.68525e-278	0.0127853	0.00808059
5644_60_RNASE4_RNAS4	colon	Male	1	20	MR Egger	-0.0681602	0.0693018	0.325348	0.167517	0.08235	0.056938	6707	6.67648e-276	0.982721	1.8056e-278	0.00265755	0.0146218
5644_60_RNASE4_RNAS4	colon	Male	1	20	Weighted median	-0.0681602	0.0693018	0.325348	0.0277695	0.0273065	0.309176	6707	6.67648e-276	0.982721	1.8056e-278	0.00265755	0.0146218
5644_60_RNASE4_RNAS4	colon	Male	1	20	IVW-MRE	-0.0681602	0.0693018	0.325348	0.00099617	0.0212102	0.96254	6707	6.67648e-276	0.982721	1.8056e-278	0.00265755	0.0146218
5644_60_RNASE4_RNAS4	colon	Male	1	20	Weighted mode	-0.0681602	0.0693018	0.325348	0.0289587	0.0395704	0.473205	6707	6.67648e-276	0.982721	1.8056e-278	0.00265755	0.0146218
5644_60_RNASE4_RNAS4	rectal	Male	1	10	MR Egger	0.0107972	0.0880898	0.902447	-0.0269072	0.0976766	0.789935	6705	6.64582e-276	0.978191	5.90077e-278	0.00868515	0.0131236
5644_60_RNASE4_RNAS4	rectal	Male	1	10	Weighted median	0.0107972	0.0880898	0.902447	-0.0401601	0.028022	0.151811	6705	6.64582e-276	0.978191	5.90077e-278	0.00868515	0.0131236
5644_60_RNASE4_RNAS4	rectal	Male	1	10	IVW-MRE	0.0107972	0.0880898	0.902447	-0.0427983	0.0235439	0.069093	6705	6.64582e-276	0.978191	5.90077e-278	0.00868515	0.0131236
5644_60_RNASE4_RNAS4	rectal	Male	1	10	Weighted mode	0.0107972	0.0880898	0.902447	-0.0157626	0.0467311	0.74362	6705	6.64582e-276	0.978191	5.90077e-278	0.00868515	0.0131236
5644_60_RNASE4_RNAS4	proximal	Sex-combined	1	21	MR Egger	-0.112633	0.052559	0.0321142	0.0593404	0.074241	0.433999	6711	6.66389e-276	0.980791	3.21058e-278	0.00472519	0.0144842
5644_60_RNASE4_RNAS4	proximal	Sex-combined	1	21	Weighted median	-0.112633	0.052559	0.0321142	0.00471807	0.0258215	0.855019	6711	6.66389e-276	0.980791	3.21058e-278	0.00472519	0.0144842
5644_60_RNASE4_RNAS4	proximal	Sex-combined	1	21	IVW-MRE	-0.112633	0.052559	0.0321142	0.00495326	0.0184404	0.788231	6711	6.66389e-276	0.980791	3.21058e-278	0.00472519	0.0144842
5644_60_RNASE4_RNAS4	proximal	Sex-combined	1	21	Weighted mode	-0.112633	0.052559	0.0321142	0.0237901	0.0367646	0.524931	6711	6.66389e-276	0.980791	3.21058e-278	0.00472519	0.0144842
5644_60_RNASE4_RNAS4	distal	Male	1	9	MR Egger	-0.0656393	0.0925609	0.478233	0.140995	0.0951973	0.182134	6705	6.6783e-276	0.982998	2.09992e-278	0.00309079	0.013911
5644_60_RNASE4_RNAS4	distal	Male	1	9	Weighted median	-0.0656393	0.0925609	0.478233	0.0181382	0.0261645	0.488161	6705	6.6783e-276	0.982998	2.09992e-278	0.00309079	0.013911
5644_60_RNASE4_RNAS4	distal	Male	1	9	IVW-MRE	-0.0656393	0.0925609	0.478233	0.0194071	0.0158231	0.220009	6705	6.6783e-276	0.982998	2.09992e-278	0.00309079	0.013911
5644_60_RNASE4_RNAS4	distal	Male	1	9	Weighted mode	-0.0656393	0.0925609	0.478233	0.0120629	0.0375772	0.756423	6705	6.6783e-276	0.982998	2.09992e-278	0.00309079	0.013911
5644_60_RNASE4_RNAS4	overall	Female	1	23	MR Egger	-0.0105594	0.0568398	0.852622	0.0203615	0.0836245	0.80999	6708	6.67053e-276	0.981821	5.45662e-278	0.00803137	0.0101481
5644_60_RNASE4_RNAS4	overall	Female	1	23	Weighted median	-0.0105594	0.0568398	0.852622	0.0448113	0.0280111	0.10965	6708	6.67053e-276	0.981821	5.45662e-278	0.00803137	0.0101481
5644_60_RNASE4_RNAS4	overall	Female	1	23	IVW-MRE	-0.0105594	0.0568398	0.852622	0.0113373	0.0231656	0.624558	6708	6.67053e-276	0.981821	5.45662e-278	0.00803137	0.0101481
5644_60_RNASE4_RNAS4	overall	Female	1	23	Weighted mode	-0.0105594	0.0568398	0.852622	0.0638357	0.0465827	0.184393	6708	6.67053e-276	0.981821	5.45662e-278	0.00803137	0.0101481
5644_60_RNASE4_RNAS4	distal	Sex-combined	1	23	MR Egger	0.0560312	0.0655441	0.392627	0.0146415	0.0700305	0.836406	6711	6.71705e-276	0.988701	2.08373e-278	0.00306701	0.00823229
5644_60_RNASE4_RNAS4	distal	Sex-combined	1	23	Weighted median	0.0560312	0.0655441	0.392627	0.0237872	0.0250447	0.34222	6711	6.71705e-276	0.988701	2.08373e-278	0.00306701	0.00823229
5644_60_RNASE4_RNAS4	distal	Sex-combined	1	23	IVW-MRE	0.0560312	0.0655441	0.392627	0.0164049	0.0194511	0.399009	6711	6.71705e-276	0.988701	2.08373e-278	0.00306701	0.00823229
5644_60_RNASE4_RNAS4	distal	Sex-combined	1	23	Weighted mode	0.0560312	0.0655441	0.392627	0.0317284	0.0395046	0.430476	6711	6.71705e-276	0.988701	2.08373e-278	0.00306701	0.00823229
3504_58_HAMP_LEAP_1	rectal	Female	1	10	MR Egger	0.254209	0.515349	0.621818	-0.138216	0.106379	0.230041	5456	0.995317	0.00215423	0.00242158	5.24018e-06	0.000102003
3504_58_HAMP_LEAP_1	rectal	Female	1	10	Weighted median	0.254209	0.515349	0.621818	-0.0284292	0.0260115	0.274417	5456	0.995317	0.00215423	0.00242158	5.24018e-06	0.000102003
3504_58_HAMP_LEAP_1	rectal	Female	1	10	IVW-MRE	0.254209	0.515349	0.621818	-0.015319	0.0233013	0.510904	5456	0.995317	0.00215423	0.00242158	5.24018e-06	0.000102003
3504_58_HAMP_LEAP_1	rectal	Female	1	10	Weighted mode	0.254209	0.515349	0.621818	-0.039389	0.0369881	0.314652	5456	0.995317	0.00215423	0.00242158	5.24018e-06	0.000102003
3504_58_HAMP_LEAP_1	proximal	Female	1	8	MR Egger	-0.169189	0.346584	0.625434	-0.0157473	0.12461	0.903565	5458	0.995474	0.00215582	0.00223402	4.83672e-06	0.000130863
3504_58_HAMP_LEAP_1	proximal	Female	1	8	Weighted median	-0.169189	0.346584	0.625434	-0.0414723	0.0304844	0.17369	5458	0.995474	0.00215582	0.00223402	4.83672e-06	0.000130863
3504_58_HAMP_LEAP_1	proximal	Female	1	8	IVW-MRE	-0.169189	0.346584	0.625434	-0.0246244	0.0258481	0.340763	5458	0.995474	0.00215582	0.00223402	4.83672e-06	0.000130863
3504_58_HAMP_LEAP_1	proximal	Female	1	8	Weighted mode	-0.169189	0.346584	0.625434	-0.0333522	0.0400965	0.432979	5458	0.995474	0.00215582	0.00223402	4.83672e-06	0.000130863
3504_58_HAMP_LEAP_1	overall	Male	1	28	MR Egger	0.0557363	0.202292	0.782913	0.0159815	0.0617783	0.797911	5458	0.995365	0.00215392	0.00240194	5.19696e-06	7.34982e-05
3504_58_HAMP_LEAP_1	overall	Male	1	28	Weighted median	0.0557363	0.202292	0.782913	-0.0217669	0.0258555	0.399863	5458	0.995365	0.00215392	0.00240194	5.19696e-06	7.34982e-05
3504_58_HAMP_LEAP_1	overall	Male	1	28	IVW-MRE	0.0557363	0.202292	0.782913	-0.0246518	0.0190596	0.195869	5458	0.995365	0.00215392	0.00240194	5.19696e-06	7.34982e-05
3504_58_HAMP_LEAP_1	overall	Male	1	28	Weighted mode	0.0557363	0.202292	0.782913	0.00540479	0.042136	0.898886	5458	0.995365	0.00215392	0.00240194	5.19696e-06	7.34982e-05
3504_58_HAMP_LEAP_1	colon	Female	1	16	MR Egger	-0.153629	0.219975	0.484932	0.0110666	0.0912688	0.905214	5458	0.995951	0.00215623	0.00178712	3.86809e-06	0.000101873
3504_58_HAMP_LEAP_1	colon	Female	1	16	Weighted median	-0.153629	0.219975	0.484932	-0.041411	0.0298626	0.165528	5458	0.995951	0.00215623	0.00178712	3.86809e-06	0.000101873
3504_58_HAMP_LEAP_1	colon	Female	1	16	IVW-MRE	-0.153629	0.219975	0.484932	-0.0193698	0.0224244	0.387707	5458	0.995951	0.00215623	0.00178712	3.86809e-06	0.000101873
3504_58_HAMP_LEAP_1	colon	Female	1	16	Weighted mode	-0.153629	0.219975	0.484932	-0.0441526	0.0447721	0.339694	5458	0.995951	0.00215623	0.00178712	3.86809e-06	0.000101873
3504_58_HAMP_LEAP_1	distal	Female	1	8	MR Egger	-0.653416	0.336964	0.0524859	0.310715	0.219751	0.207108	5457	0.994801	0.00215239	0.00262439	5.67405e-06	0.000416952
3504_58_HAMP_LEAP_1	distal	Female	1	8	Weighted median	-0.653416	0.336964	0.0524859	-0.0411382	0.0293903	0.161597	5457	0.994801	0.00215239	0.00262439	5.67405e-06	0.000416952
3504_58_HAMP_LEAP_1	distal	Female	1	8	IVW-MRE	-0.653416	0.336964	0.0524859	-0.0337583	0.0235512	0.151745	5457	0.994801	0.00215239	0.00262439	5.67405e-06	0.000416952
3504_58_HAMP_LEAP_1	distal	Female	1	8	Weighted mode	-0.653416	0.336964	0.0524859	-0.0498874	0.0497259	0.349153	5457	0.994801	0.00215239	0.00262439	5.67405e-06	0.000416952
3504_58_HAMP_LEAP_1	proximal	Male	1	3	MR Egger	-0.362145	0.399208	0.364323	0.423755	0.303981	0.396154	5458	0.995623	0.00215739	0.00212478	4.60322e-06	9.05649e-05
3504_58_HAMP_LEAP_1	proximal	Male	1	3	Weighted median	-0.362145	0.399208	0.364323	-0.043593	0.0422627	0.302317	5458	0.995623	0.00215739	0.00212478	4.60322e-06	9.05649e-05
3504_58_HAMP_LEAP_1	proximal	Male	1	3	IVW-MRE	-0.362145	0.399208	0.364323	-0.0743484	0.0400921	0.0636765	5458	0.995623	0.00215739	0.00212478	4.60322e-06	9.05649e-05
3504_58_HAMP_LEAP_1	proximal	Male	1	3	Weighted mode	-0.362145	0.399208	0.364323	-0.0390347	0.0493141	0.511587	5458	0.995623	0.00215739	0.00212478	4.60322e-06	9.05649e-05
3504_58_HAMP_LEAP_1	colon	Sex-combined	1	39	MR Egger	-0.142029	0.160136	0.375119	0.0368511	0.0694894	0.599063	5458	0.987928	0.00213777	0.00978106	2.11639e-05	0.00013214
3504_58_HAMP_LEAP_1	colon	Sex-combined	1	39	Weighted median	-0.142029	0.160136	0.375119	-0.0400256	0.0251908	0.112084	5458	0.987928	0.00213777	0.00978106	2.11639e-05	0.00013214
3504_58_HAMP_LEAP_1	colon	Sex-combined	1	39	IVW-MRE	-0.142029	0.160136	0.375119	-0.0183062	0.0208609	0.380196	5458	0.987928	0.00213777	0.00978106	2.11639e-05	0.00013214
3504_58_HAMP_LEAP_1	colon	Sex-combined	1	39	Weighted mode	-0.142029	0.160136	0.375119	-0.036003	0.0368154	0.334293	5458	0.987928	0.00213777	0.00978106	2.11639e-05	0.00013214
3504_58_HAMP_LEAP_1	overall	Sex-combined	1	62	MR Egger	-0.0083463	0.139058	0.952139	-0.0475111	0.0481919	0.328155	5458	0.989975	0.00214125	0.0077588	1.67807e-05	0.000107711
3504_58_HAMP_LEAP_1	overall	Sex-combined	1	62	Weighted median	-0.0083463	0.139058	0.952139	0.00585308	0.0228097	0.797483	5458	0.989975	0.00214125	0.0077588	1.67807e-05	0.000107711
3504_58_HAMP_LEAP_1	overall	Sex-combined	1	62	IVW-MRE	-0.0083463	0.139058	0.952139	0.00072651	0.0168784	0.965667	5458	0.989975	0.00214125	0.0077588	1.67807e-05	0.000107711
3504_58_HAMP_LEAP_1	overall	Sex-combined	1	62	Weighted mode	-0.0083463	0.139058	0.952139	-0.00985466	0.035103	0.779863	5458	0.989975	0.00214125	0.0077588	1.67807e-05	0.000107711
3504_58_HAMP_LEAP_1	rectal	Sex-combined	1	24	MR Egger	0.148253	0.226623	0.512994	-0.0126122	0.0535222	0.815889	5458	0.9952	0.00215728	0.00256029	5.54912e-06	7.73363e-05
3504_58_HAMP_LEAP_1	rectal	Sex-combined	1	24	Weighted median	0.148253	0.226623	0.512994	-0.0324936	0.0216654	0.133669	5458	0.9952	0.00215728	0.00256029	5.54912e-06	7.73363e-05
3504_58_HAMP_LEAP_1	rectal	Sex-combined	1	24	IVW-MRE	0.148253	0.226623	0.512994	-0.0264873	0.0167344	0.113465	5458	0.9952	0.00215728	0.00256029	5.54912e-06	7.73363e-05
3504_58_HAMP_LEAP_1	rectal	Sex-combined	1	24	Weighted mode	0.148253	0.226623	0.512994	-0.0367378	0.0298774	0.231271	5458	0.9952	0.00215728	0.00256029	5.54912e-06	7.73363e-05
3504_58_HAMP_LEAP_1	colon	Male	1	20	MR Egger	-0.29693	0.252511	0.239631	0.142571	0.0799688	0.0914878	5458	0.995568	0.00215314	0.00219481	4.74599e-06	7.94511e-05
3504_58_HAMP_LEAP_1	colon	Male	1	20	Weighted median	-0.29693	0.252511	0.239631	-0.0316867	0.0258256	0.219841	5458	0.995568	0.00215314	0.00219481	4.74599e-06	7.94511e-05
3504_58_HAMP_LEAP_1	colon	Male	1	20	IVW-MRE	-0.29693	0.252511	0.239631	-0.0299309	0.0199147	0.132851	5458	0.995568	0.00215314	0.00219481	4.74599e-06	7.94511e-05
3504_58_HAMP_LEAP_1	colon	Male	1	20	Weighted mode	-0.29693	0.252511	0.239631	-0.00463902	0.0431876	0.915586	5458	0.995568	0.00215314	0.00219481	4.74599e-06	7.94511e-05
3504_58_HAMP_LEAP_1	rectal	Male	1	10	MR Egger	0.751733	0.506719	0.137934	-0.0890482	0.0793123	0.294105	5458	0.994824	0.00215577	0.00291692	6.31993e-06	9.65403e-05
3504_58_HAMP_LEAP_1	rectal	Male	1	10	Weighted median	0.751733	0.506719	0.137934	-0.0269972	0.0259043	0.297323	5458	0.994824	0.00215577	0.00291692	6.31993e-06	9.65403e-05
3504_58_HAMP_LEAP_1	rectal	Male	1	10	IVW-MRE	0.751733	0.506719	0.137934	-0.0263964	0.0105776	0.0125777	5458	0.994824	0.00215577	0.00291692	6.31993e-06	9.65403e-05
3504_58_HAMP_LEAP_1	rectal	Male	1	10	Weighted mode	0.751733	0.506719	0.137934	-0.0308874	0.0359827	0.41295	5458	0.994824	0.00215577	0.00291692	6.31993e-06	9.65403e-05
3504_58_HAMP_LEAP_1	proximal	Sex-combined	1	21	MR Egger	-0.134248	0.207384	0.517412	-0.0553471	0.0741417	0.464501	5458	0.99497	0.00215484	0.00279526	6.05306e-06	7.41676e-05
3504_58_HAMP_LEAP_1	proximal	Sex-combined	1	21	Weighted median	-0.134248	0.207384	0.517412	-0.0421757	0.0267141	0.114387	5458	0.99497	0.00215484	0.00279526	6.05306e-06	7.41676e-05
3504_58_HAMP_LEAP_1	proximal	Sex-combined	1	21	IVW-MRE	-0.134248	0.207384	0.517412	-0.0414615	0.0185017	0.0250288	5458	0.99497	0.00215484	0.00279526	6.05306e-06	7.41676e-05
3504_58_HAMP_LEAP_1	proximal	Sex-combined	1	21	Weighted mode	-0.134248	0.207384	0.517412	-0.0409698	0.0400264	0.318261	5458	0.99497	0.00215484	0.00279526	6.05306e-06	7.41676e-05
3504_58_HAMP_LEAP_1	distal	Male	1	9	MR Egger	-0.216155	0.411515	0.599398	0.277783	0.129064	0.0683829	5458	0.995385	0.00215566	0.00237298	5.13824e-06	8.14126e-05
3504_58_HAMP_LEAP_1	distal	Male	1	9	Weighted median	-0.216155	0.411515	0.599398	-0.0308877	0.0280892	0.271494	5458	0.995385	0.00215566	0.00237298	5.13824e-06	8.14126e-05
3504_58_HAMP_LEAP_1	distal	Male	1	9	IVW-MRE	-0.216155	0.411515	0.599398	-0.00427253	0.0336347	0.898919	5458	0.995385	0.00215566	0.00237298	5.13824e-06	8.14126e-05
3504_58_HAMP_LEAP_1	distal	Male	1	9	Weighted mode	-0.216155	0.411515	0.599398	-0.0378342	0.0374568	0.34203	5458	0.995385	0.00215566	0.00237298	5.13824e-06	8.14126e-05
3504_58_HAMP_LEAP_1	overall	Female	1	23	MR Egger	-0.0604046	0.193238	0.754591	0.0744691	0.0821204	0.374786	5458	0.996066	0.00215608	0.00167884	3.63305e-06	9.53575e-05
3504_58_HAMP_LEAP_1	overall	Female	1	23	Weighted median	-0.0604046	0.193238	0.754591	-0.0401346	0.0275865	0.145707	5458	0.996066	0.00215608	0.00167884	3.63305e-06	9.53575e-05
3504_58_HAMP_LEAP_1	overall	Female	1	23	IVW-MRE	-0.0604046	0.193238	0.754591	-0.0241744	0.0237374	0.308483	5458	0.996066	0.00215608	0.00167884	3.63305e-06	9.53575e-05
3504_58_HAMP_LEAP_1	overall	Female	1	23	Weighted mode	-0.0604046	0.193238	0.754591	-0.0335321	0.0410393	0.422648	5458	0.996066	0.00215608	0.00167884	3.63305e-06	9.53575e-05
3504_58_HAMP_LEAP_1	distal	Sex-combined	1	23	MR Egger	-0.243316	0.210638	0.248034	-0.00827846	0.0841294	0.922547	5458	0.995879	0.00215267	0.00186142	4.02259e-06	0.000103306
3504_58_HAMP_LEAP_1	distal	Sex-combined	1	23	Weighted median	-0.243316	0.210638	0.248034	0.00587908	0.026303	0.823136	5458	0.995879	0.00215267	0.00186142	4.02259e-06	0.000103306
3504_58_HAMP_LEAP_1	distal	Sex-combined	1	23	IVW-MRE	-0.243316	0.210638	0.248034	0.00813352	0.0233242	0.727302	5458	0.995879	0.00215267	0.00186142	4.02259e-06	0.000103306
3504_58_HAMP_LEAP_1	distal	Sex-combined	1	23	Weighted mode	-0.243316	0.210638	0.248034	-0.0164158	0.0373018	0.664171	5458	0.995879	0.00215267	0.00186142	4.02259e-06	0.000103306
5109_24_NRCAM_Nr_CAM	rectal	Female	1	10	MR Egger	-0.16053	0.340206	0.637026	-0.0654778	0.103828	0.545866	5262	0.000487712	0.984007	1.08796e-06	0.00219494	0.0133092
5109_24_NRCAM_Nr_CAM	rectal	Female	1	10	Weighted median	-0.16053	0.340206	0.637026	0.0170038	0.0260761	0.514348	5262	0.000487712	0.984007	1.08796e-06	0.00219494	0.0133092
5109_24_NRCAM_Nr_CAM	rectal	Female	1	10	IVW-MRE	-0.16053	0.340206	0.637026	0.0239107	0.0213569	0.262893	5262	0.000487712	0.984007	1.08796e-06	0.00219494	0.0133092
5109_24_NRCAM_Nr_CAM	rectal	Female	1	10	Weighted mode	-0.16053	0.340206	0.637026	0.0264351	0.0397966	0.52318	5262	0.000487712	0.984007	1.08796e-06	0.00219494	0.0133092
5109_24_NRCAM_Nr_CAM	proximal	Female	1	8	MR Egger	-0.129602	0.303387	0.669245	-0.0881684	0.100907	0.415848	5262	0.000487246	0.983071	1.9777e-06	0.0039901	0.0124501
5109_24_NRCAM_Nr_CAM	proximal	Female	1	8	Weighted median	-0.129602	0.303387	0.669245	0.0495992	0.0298711	0.0968259	5262	0.000487246	0.983071	1.9777e-06	0.0039901	0.0124501
5109_24_NRCAM_Nr_CAM	proximal	Female	1	8	IVW-MRE	-0.129602	0.303387	0.669245	0.0397347	0.0228126	0.0815461	5262	0.000487246	0.983071	1.9777e-06	0.0039901	0.0124501
5109_24_NRCAM_Nr_CAM	proximal	Female	1	8	Weighted mode	-0.129602	0.303387	0.669245	0.0579137	0.0426865	0.216995	5262	0.000487246	0.983071	1.9777e-06	0.0039901	0.0124501
5109_24_NRCAM_Nr_CAM	overall	Male	1	28	MR Egger	-0.0338733	0.200295	0.865704	-0.0724051	0.0804492	0.376376	5262	0.000491121	0.99089	7.34038e-07	0.00148093	0.00713726
5109_24_NRCAM_Nr_CAM	overall	Male	1	28	Weighted median	-0.0338733	0.200295	0.865704	0.0173269	0.0268994	0.519486	5262	0.000491121	0.99089	7.34038e-07	0.00148093	0.00713726
5109_24_NRCAM_Nr_CAM	overall	Male	1	28	IVW-MRE	-0.0338733	0.200295	0.865704	-0.0044467	0.0247241	0.857268	5262	0.000491121	0.99089	7.34038e-07	0.00148093	0.00713726
5109_24_NRCAM_Nr_CAM	overall	Male	1	28	Weighted mode	-0.0338733	0.200295	0.865704	0.0168983	0.0468443	0.721106	5262	0.000491121	0.99089	7.34038e-07	0.00148093	0.00713726
5109_24_NRCAM_Nr_CAM	colon	Female	1	16	MR Egger	0.238586	0.244477	0.329112	0.168213	0.133074	0.226853	5262	0.00048762	0.983803	1.00662e-06	0.00203078	0.0136774
5109_24_NRCAM_Nr_CAM	colon	Female	1	16	Weighted median	0.238586	0.244477	0.329112	0.0639023	0.0293503	0.0294633	5262	0.00048762	0.983803	1.00662e-06	0.00203078	0.0136774
5109_24_NRCAM_Nr_CAM	colon	Female	1	16	IVW-MRE	0.238586	0.244477	0.329112	0.0200771	0.0337536	0.551968	5262	0.00048762	0.983803	1.00662e-06	0.00203078	0.0136774
5109_24_NRCAM_Nr_CAM	colon	Female	1	16	Weighted mode	0.238586	0.244477	0.329112	0.0673651	0.0361228	0.0818814	5262	0.00048762	0.983803	1.00662e-06	0.00203078	0.0136774
5109_24_NRCAM_Nr_CAM	distal	Female	1	8	MR Egger	0.57732	0.334315	0.0841906	-0.148659	0.244702	0.565778	5262	0.000467731	0.943681	1.33382e-06	0.00269055	0.0531593
5109_24_NRCAM_Nr_CAM	distal	Female	1	8	Weighted median	0.57732	0.334315	0.0841906	-0.00665192	0.0326662	0.83864	5262	0.000467731	0.943681	1.33382e-06	0.00269055	0.0531593
5109_24_NRCAM_Nr_CAM	distal	Female	1	8	IVW-MRE	0.57732	0.334315	0.0841906	8.35714e-06	0.0238271	0.99972	5262	0.000467731	0.943681	1.33382e-06	0.00269055	0.0531593
5109_24_NRCAM_Nr_CAM	distal	Female	1	8	Weighted mode	0.57732	0.334315	0.0841906	-0.00548968	0.0485846	0.913209	5262	0.000467731	0.943681	1.33382e-06	0.00269055	0.0531593
5109_24_NRCAM_Nr_CAM	proximal	Male	1	3	MR Egger	-0.12813	0.328424	0.696437	0.529466	0.304119	0.331918	5262	0.000487567	0.983717	1.5541e-06	0.00313544	0.0126583
5109_24_NRCAM_Nr_CAM	proximal	Male	1	3	Weighted median	-0.12813	0.328424	0.696437	0.0714572	0.0435188	0.100594	5262	0.000487567	0.983717	1.5541e-06	0.00313544	0.0126583
5109_24_NRCAM_Nr_CAM	proximal	Male	1	3	IVW-MRE	-0.12813	0.328424	0.696437	0.0377425	0.0416097	0.364374	5262	0.000487567	0.983717	1.5541e-06	0.00313544	0.0126583
5109_24_NRCAM_Nr_CAM	proximal	Male	1	3	Weighted mode	-0.12813	0.328424	0.696437	0.0749997	0.0515154	0.282706	5262	0.000487567	0.983717	1.5541e-06	0.00313544	0.0126583
5109_24_NRCAM_Nr_CAM	colon	Sex-combined	1	39	MR Egger	0.104566	0.173785	0.547377	0.070543	0.0608286	0.2536	5262	0.000490893	0.990415	7.80595e-07	0.00157484	0.00751871
5109_24_NRCAM_Nr_CAM	colon	Sex-combined	1	39	Weighted median	0.104566	0.173785	0.547377	0.0423118	0.0234997	0.0717779	5262	0.000490893	0.990415	7.80595e-07	0.00157484	0.00751871
5109_24_NRCAM_Nr_CAM	colon	Sex-combined	1	39	IVW-MRE	0.104566	0.173785	0.547377	0.00388286	0.0183923	0.832799	5262	0.000490893	0.990415	7.80595e-07	0.00157484	0.00751871
5109_24_NRCAM_Nr_CAM	colon	Sex-combined	1	39	Weighted mode	0.104566	0.173785	0.547377	0.0629112	0.0348462	0.0789397	5262	0.000490893	0.990415	7.80595e-07	0.00157484	0.00751871
5109_24_NRCAM_Nr_CAM	overall	Sex-combined	1	62	MR Egger	0.0397644	0.142857	0.780743	-0.0261067	0.0577431	0.652814	5262	0.000492081	0.992826	5.90722e-07	0.00119179	0.00548906
5109_24_NRCAM_Nr_CAM	overall	Sex-combined	1	62	Weighted median	0.0397644	0.142857	0.780743	0.0143792	0.0237201	0.54438	5262	0.000492081	0.992826	5.90722e-07	0.00119179	0.00548906
5109_24_NRCAM_Nr_CAM	overall	Sex-combined	1	62	IVW-MRE	0.0397644	0.142857	0.780743	-0.0055734	0.0200033	0.780533	5262	0.000492081	0.992826	5.90722e-07	0.00119179	0.00548906
5109_24_NRCAM_Nr_CAM	overall	Sex-combined	1	62	Weighted mode	0.0397644	0.142857	0.780743	0.0293976	0.0366908	0.426112	5262	0.000492081	0.992826	5.90722e-07	0.00119179	0.00548906
5109_24_NRCAM_Nr_CAM	rectal	Sex-combined	1	24	MR Egger	-0.192931	0.223859	0.388774	-0.0592628	0.0561287	0.3025	5262	0.000488801	0.986207	1.19406e-06	0.00240903	0.0108941
5109_24_NRCAM_Nr_CAM	rectal	Sex-combined	1	24	Weighted median	-0.192931	0.223859	0.388774	0.00705416	0.0233429	0.762502	5262	0.000488801	0.986207	1.19406e-06	0.00240903	0.0108941
5109_24_NRCAM_Nr_CAM	rectal	Sex-combined	1	24	IVW-MRE	-0.192931	0.223859	0.388774	-0.00563947	0.0179106	0.752862	5262	0.000488801	0.986207	1.19406e-06	0.00240903	0.0108941
5109_24_NRCAM_Nr_CAM	rectal	Sex-combined	1	24	Weighted mode	-0.192931	0.223859	0.388774	0.0118	0.0326182	0.720834	5262	0.000488801	0.986207	1.19406e-06	0.00240903	0.0108941
5109_24_NRCAM_Nr_CAM	colon	Male	1	20	MR Egger	-0.0677467	0.248895	0.785476	-0.0165022	0.0787184	0.836306	5262	0.000489754	0.988128	1.12159e-06	0.00226283	0.00911827
5109_24_NRCAM_Nr_CAM	colon	Male	1	20	Weighted median	-0.0677467	0.248895	0.785476	0.00829666	0.0261957	0.751457	5262	0.000489754	0.988128	1.12159e-06	0.00226283	0.00911827
5109_24_NRCAM_Nr_CAM	colon	Male	1	20	IVW-MRE	-0.0677467	0.248895	0.785476	0.0232265	0.0167562	0.165703	5262	0.000489754	0.988128	1.12159e-06	0.00226283	0.00911827
5109_24_NRCAM_Nr_CAM	colon	Male	1	20	Weighted mode	-0.0677467	0.248895	0.785476	0.00984388	0.0406156	0.811093	5262	0.000489754	0.988128	1.12159e-06	0.00226283	0.00911827
5109_24_NRCAM_Nr_CAM	rectal	Male	1	10	MR Egger	-0.234168	0.298969	0.43348	-0.148521	0.111287	0.21875	5262	0.000487713	0.983991	9.70554e-07	0.00195802	0.0135619
5109_24_NRCAM_Nr_CAM	rectal	Male	1	10	Weighted median	-0.234168	0.298969	0.43348	-0.0255636	0.0305976	0.403449	5262	0.000487713	0.983991	9.70554e-07	0.00195802	0.0135619
5109_24_NRCAM_Nr_CAM	rectal	Male	1	10	IVW-MRE	-0.234168	0.298969	0.43348	-0.0358313	0.0287585	0.212788	5262	0.000487713	0.983991	9.70554e-07	0.00195802	0.0135619
5109_24_NRCAM_Nr_CAM	rectal	Male	1	10	Weighted mode	-0.234168	0.298969	0.43348	0.0288944	0.0483934	0.565175	5262	0.000487713	0.983991	9.70554e-07	0.00195802	0.0135619
5109_24_NRCAM_Nr_CAM	proximal	Sex-combined	1	21	MR Egger	-0.11782	0.223859	0.598669	0.11348	0.115994	0.340205	5262	0.000489439	0.987475	1.09994e-06	0.00221911	0.00981497
5109_24_NRCAM_Nr_CAM	proximal	Sex-combined	1	21	Weighted median	-0.11782	0.223859	0.598669	0.0516706	0.0262704	0.0491975	5262	0.000489439	0.987475	1.09994e-06	0.00221911	0.00981497
5109_24_NRCAM_Nr_CAM	proximal	Sex-combined	1	21	IVW-MRE	-0.11782	0.223859	0.598669	0.0183479	0.0290623	0.527824	5262	0.000489439	0.987475	1.09994e-06	0.00221911	0.00981497
5109_24_NRCAM_Nr_CAM	proximal	Sex-combined	1	21	Weighted mode	-0.11782	0.223859	0.598669	0.0583804	0.0345798	0.10689	5262	0.000489439	0.987475	1.09994e-06	0.00221911	0.00981497
5109_24_NRCAM_Nr_CAM	distal	Male	1	9	MR Egger	-0.0677467	0.316642	0.830583	0.0697087	0.0931615	0.478686	5262	0.000488581	0.985744	1.22742e-06	0.00247628	0.0112895
5109_24_NRCAM_Nr_CAM	distal	Male	1	9	Weighted median	-0.0677467	0.316642	0.830583	0.00267576	0.0250928	0.915079	5262	0.000488581	0.985744	1.22742e-06	0.00247628	0.0112895
5109_24_NRCAM_Nr_CAM	distal	Male	1	9	IVW-MRE	-0.0677467	0.316642	0.830583	0.00177047	0.0172679	0.918337	5262	0.000488581	0.985744	1.22742e-06	0.00247628	0.0112895
5109_24_NRCAM_Nr_CAM	distal	Male	1	9	Weighted mode	-0.0677467	0.316642	0.830583	0.000880461	0.0375987	0.981891	5262	0.000488581	0.985744	1.22742e-06	0.00247628	0.0112895
5109_24_NRCAM_Nr_CAM	overall	Female	1	23	MR Egger	0.0736377	0.204713	0.719062	0.0864545	0.0716117	0.240752	5262	0.000490335	0.989297	8.97483e-07	0.00181068	0.00840092
5109_24_NRCAM_Nr_CAM	overall	Female	1	23	Weighted median	0.0736377	0.204713	0.719062	0.0548659	0.0260359	0.03509	5262	0.000490335	0.989297	8.97483e-07	0.00181068	0.00840092
5109_24_NRCAM_Nr_CAM	overall	Female	1	23	IVW-MRE	0.0736377	0.204713	0.719062	0.0211404	0.0203668	0.299279	5262	0.000490335	0.989297	8.97483e-07	0.00181068	0.00840092
5109_24_NRCAM_Nr_CAM	overall	Female	1	23	Weighted mode	0.0736377	0.204713	0.719062	0.0683292	0.0382572	0.0878837	5262	0.000490335	0.989297	8.97483e-07	0.00181068	0.00840092
5109_24_NRCAM_Nr_CAM	distal	Sex-combined	1	23	MR Egger	0.24595	0.228277	0.281293	-0.0562198	0.0601839	0.360853	5262	0.000486147	0.980853	1.11417e-06	0.00224779	0.0164122
5109_24_NRCAM_Nr_CAM	distal	Sex-combined	1	23	Weighted median	0.24595	0.228277	0.281293	0.018963	0.0233971	0.417662	5262	0.000486147	0.980853	1.11417e-06	0.00224779	0.0164122
5109_24_NRCAM_Nr_CAM	distal	Sex-combined	1	23	IVW-MRE	0.24595	0.228277	0.281293	0.0180642	0.012827	0.159042	5262	0.000486147	0.980853	1.11417e-06	0.00224779	0.0164122
5109_24_NRCAM_Nr_CAM	distal	Sex-combined	1	23	Weighted mode	0.24595	0.228277	0.281293	0.0242854	0.0411225	0.560832	5262	0.000486147	0.980853	1.11417e-06	0.00224779	0.0164122
3168_8_ADAMTS5_ADAMTS_5	rectal	Female	1	10	MR Egger	0.0565365	0.0524345	0.280931	-0.06716	0.0915469	0.484126	6761	0	0.970694	0	0.00367542	0.025631
3168_8_ADAMTS5_ADAMTS_5	rectal	Female	1	10	Weighted median	0.0565365	0.0524345	0.280931	-0.0152822	0.0251265	0.543049	6761	0	0.970694	0	0.00367542	0.025631
3168_8_ADAMTS5_ADAMTS_5	rectal	Female	1	10	IVW-MRE	0.0565365	0.0524345	0.280931	-0.0172344	0.0189194	0.362328	6761	0	0.970694	0	0.00367542	0.025631
3168_8_ADAMTS5_ADAMTS_5	rectal	Female	1	10	Weighted mode	0.0565365	0.0524345	0.280931	-0.0148068	0.0362147	0.6922	6761	0	0.970694	0	0.00367542	0.025631
3168_8_ADAMTS5_ADAMTS_5	proximal	Female	1	8	MR Egger	0.0415552	0.046549	0.372007	0.118213	0.0996148	0.280199	6761	0	0.976426	0	0.00333964	0.0202346
3168_8_ADAMTS5_ADAMTS_5	proximal	Female	1	8	Weighted median	0.0415552	0.046549	0.372007	-0.00474652	0.029152	0.87066	6761	0	0.976426	0	0.00333964	0.0202346
3168_8_ADAMTS5_ADAMTS_5	proximal	Female	1	8	IVW-MRE	0.0415552	0.046549	0.372007	-0.011376	0.0219381	0.604074	6761	0	0.976426	0	0.00333964	0.0202346
3168_8_ADAMTS5_ADAMTS_5	proximal	Female	1	8	Weighted mode	0.0415552	0.046549	0.372007	-0.0229065	0.0441746	0.620062	6761	0	0.976426	0	0.00333964	0.0202346
3168_8_ADAMTS5_ADAMTS_5	overall	Male	1	28	MR Egger	-0.0174782	0.0304976	0.566577	-0.0389615	0.060208	0.52323	6767	0	0.988238	0	0.0018122	0.00994942
3168_8_ADAMTS5_ADAMTS_5	overall	Male	1	28	Weighted median	-0.0174782	0.0304976	0.566577	-0.0138211	0.0253174	0.585125	6767	0	0.988238	0	0.0018122	0.00994942
3168_8_ADAMTS5_ADAMTS_5	overall	Male	1	28	IVW-MRE	-0.0174782	0.0304976	0.566577	-0.00701373	0.0183479	0.702267	6767	0	0.988238	0	0.0018122	0.00994942
3168_8_ADAMTS5_ADAMTS_5	overall	Male	1	28	Weighted mode	-0.0174782	0.0304976	0.566577	-0.0382304	0.0394374	0.340954	6767	0	0.988238	0	0.0018122	0.00994942
3168_8_ADAMTS5_ADAMTS_5	colon	Female	1	16	MR Egger	0.0260389	0.0369181	0.480615	0.0646639	0.0904126	0.486237	6765	0	0.983921	0	0.00253604	0.0135427
3168_8_ADAMTS5_ADAMTS_5	colon	Female	1	16	Weighted median	0.0260389	0.0369181	0.480615	-0.00733916	0.0289752	0.800044	6765	0	0.983921	0	0.00253604	0.0135427
3168_8_ADAMTS5_ADAMTS_5	colon	Female	1	16	IVW-MRE	0.0260389	0.0369181	0.480615	-0.0170205	0.0227252	0.453877	6765	0	0.983921	0	0.00253604	0.0135427
3168_8_ADAMTS5_ADAMTS_5	colon	Female	1	16	Weighted mode	0.0260389	0.0369181	0.480615	-0.0170178	0.044308	0.706309	6765	0	0.983921	0	0.00253604	0.0135427
3168_8_ADAMTS5_ADAMTS_5	distal	Female	1	8	MR Egger	0.0140895	0.0504726	0.780128	-0.29767	0.215999	0.217356	6761	0	0.982384	0	0.00334372	0.0142718
3168_8_ADAMTS5_ADAMTS_5	distal	Female	1	8	Weighted median	0.0140895	0.0504726	0.780128	-0.0332454	0.0309395	0.282586	6761	0	0.982384	0	0.00334372	0.0142718
3168_8_ADAMTS5_ADAMTS_5	distal	Female	1	8	IVW-MRE	0.0140895	0.0504726	0.780128	-0.0284105	0.0237785	0.232167	6761	0	0.982384	0	0.00334372	0.0142718
3168_8_ADAMTS5_ADAMTS_5	distal	Female	1	8	Weighted mode	0.0140895	0.0504726	0.780128	-0.0076902	0.0509926	0.884379	6761	0	0.982384	0	0.00334372	0.0142718
3168_8_ADAMTS5_ADAMTS_5	proximal	Male	1	3	MR Egger	-0.0114143	0.0494025	0.817278	-0.212361	0.296431	0.604249	6761	0	0.982896	0	0.00318386	0.01392
3168_8_ADAMTS5_ADAMTS_5	proximal	Male	1	3	Weighted median	-0.0114143	0.0494025	0.817278	-0.011797	0.0373499	0.752116	6761	0	0.982896	0	0.00318386	0.01392
3168_8_ADAMTS5_ADAMTS_5	proximal	Male	1	3	IVW-MRE	-0.0114143	0.0494025	0.817278	-0.0109035	0.024842	0.660722	6761	0	0.982896	0	0.00318386	0.01392
3168_8_ADAMTS5_ADAMTS_5	proximal	Male	1	3	Weighted mode	-0.0114143	0.0494025	0.817278	-0.0244401	0.0504639	0.676013	6761	0	0.982896	0	0.00318386	0.01392
3168_8_ADAMTS5_ADAMTS_5	colon	Sex-combined	1	39	MR Egger	0.000178348	0.0262172	0.994572	-0.0183075	0.0547618	0.740033	6768	0	0.991196	0	0.00150762	0.00729633
3168_8_ADAMTS5_ADAMTS_5	colon	Sex-combined	1	39	Weighted median	0.000178348	0.0262172	0.994572	-0.0125207	0.0241861	0.60468	6768	0	0.991196	0	0.00150762	0.00729633
3168_8_ADAMTS5_ADAMTS_5	colon	Sex-combined	1	39	IVW-MRE	0.000178348	0.0262172	0.994572	0.0055584	0.0161129	0.730121	6768	0	0.991196	0	0.00150762	0.00729633
3168_8_ADAMTS5_ADAMTS_5	colon	Sex-combined	1	39	Weighted mode	0.000178348	0.0262172	0.994572	-0.0422853	0.0442865	0.345708	6768	0	0.991196	0	0.00150762	0.00729633
3168_8_ADAMTS5_ADAMTS_5	overall	Sex-combined	1	62	MR Egger	0.00802568	0.0219369	0.714474	-0.0571868	0.0451613	0.210307	6768	0	0.992076	0	0.00134974	0.00657403
3168_8_ADAMTS5_ADAMTS_5	overall	Sex-combined	1	62	Weighted median	0.00802568	0.0219369	0.714474	-0.0134729	0.0216265	0.533298	6768	0	0.992076	0	0.00134974	0.00657403
3168_8_ADAMTS5_ADAMTS_5	overall	Sex-combined	1	62	IVW-MRE	0.00802568	0.0219369	0.714474	-0.00134333	0.0158992	0.932667	6768	0	0.992076	0	0.00134974	0.00657403
3168_8_ADAMTS5_ADAMTS_5	overall	Sex-combined	1	62	Weighted mode	0.00802568	0.0219369	0.714474	-0.0524491	0.0374727	0.16668	6768	0	0.992076	0	0.00134974	0.00657403
3168_8_ADAMTS5_ADAMTS_5	rectal	Sex-combined	1	24	MR Egger	0.0212235	0.0340646	0.53326	-0.0498182	0.0477019	0.307657	6768	0	0.987077	0	0.00173392	0.0111892
3168_8_ADAMTS5_ADAMTS_5	rectal	Sex-combined	1	24	Weighted median	0.0212235	0.0340646	0.53326	-0.0112471	0.0211785	0.595376	6768	0	0.987077	0	0.00173392	0.0111892
3168_8_ADAMTS5_ADAMTS_5	rectal	Sex-combined	1	24	IVW-MRE	0.0212235	0.0340646	0.53326	-0.00752315	0.0136685	0.582044	6768	0	0.987077	0	0.00173392	0.0111892
3168_8_ADAMTS5_ADAMTS_5	rectal	Sex-combined	1	24	Weighted mode	0.0212235	0.0340646	0.53326	-0.0201105	0.0321621	0.537939	6768	0	0.987077	0	0.00173392	0.0111892
3168_8_ADAMTS5_ADAMTS_5	colon	Male	1	20	MR Egger	-0.027644	0.0372748	0.458313	-0.00970088	0.0781606	0.9026	6765	0	0.984713	0	0.00198436	0.0133027
3168_8_ADAMTS5_ADAMTS_5	colon	Male	1	20	Weighted median	-0.027644	0.0372748	0.458313	-0.0140376	0.0260076	0.589369	6765	0	0.984713	0	0.00198436	0.0133027
3168_8_ADAMTS5_ADAMTS_5	colon	Male	1	20	IVW-MRE	-0.027644	0.0372748	0.458313	-3.26892e-05	0.0180797	0.998557	6765	0	0.984713	0	0.00198436	0.0133027
3168_8_ADAMTS5_ADAMTS_5	colon	Male	1	20	Weighted mode	-0.027644	0.0372748	0.458313	-0.0401805	0.0435391	0.367652	6765	0	0.984713	0	0.00198436	0.0133027
3168_8_ADAMTS5_ADAMTS_5	rectal	Male	1	10	MR Egger	-0.011236	0.0451222	0.803352	0.00428767	0.0829165	0.960027	6765	0	0.984729	0	0.00231217	0.0129593
3168_8_ADAMTS5_ADAMTS_5	rectal	Male	1	10	Weighted median	-0.011236	0.0451222	0.803352	-0.0150467	0.0265189	0.570446	6765	0	0.984729	0	0.00231217	0.0129593
3168_8_ADAMTS5_ADAMTS_5	rectal	Male	1	10	IVW-MRE	-0.011236	0.0451222	0.803352	-0.0237735	0.0202624	0.240682	6765	0	0.984729	0	0.00231217	0.0129593
3168_8_ADAMTS5_ADAMTS_5	rectal	Male	1	10	Weighted mode	-0.011236	0.0451222	0.803352	-0.0194458	0.0387798	0.628096	6765	0	0.984729	0	0.00231217	0.0129593
3168_8_ADAMTS5_ADAMTS_5	proximal	Sex-combined	1	21	MR Egger	0.0203317	0.0338862	0.548506	0.00921003	0.0955361	0.92421	6768	0	0.986711	0	0.00173803	0.0115505
3168_8_ADAMTS5_ADAMTS_5	proximal	Sex-combined	1	21	Weighted median	0.0203317	0.0338862	0.548506	-0.00042586	0.0254999	0.986676	6768	0	0.986711	0	0.00173803	0.0115505
3168_8_ADAMTS5_ADAMTS_5	proximal	Sex-combined	1	21	IVW-MRE	0.0203317	0.0338862	0.548506	0.00252228	0.0237953	0.915583	6768	0	0.986711	0	0.00173803	0.0115505
3168_8_ADAMTS5_ADAMTS_5	proximal	Sex-combined	1	21	Weighted mode	0.0203317	0.0338862	0.548506	0.000464147	0.0402836	0.990921	6768	0	0.986711	0	0.00173803	0.0115505
3168_8_ADAMTS5_ADAMTS_5	distal	Male	1	9	MR Egger	-0.0501159	0.047619	0.2926	0.0189821	0.126818	0.885238	6761	0	0.976064	0	0.00251623	0.0214197
3168_8_ADAMTS5_ADAMTS_5	distal	Male	1	9	Weighted median	-0.0501159	0.047619	0.2926	0.0131453	0.0284922	0.644537	6761	0	0.976064	0	0.00251623	0.0214197
3168_8_ADAMTS5_ADAMTS_5	distal	Male	1	9	IVW-MRE	-0.0501159	0.047619	0.2926	0.0114834	0.0252173	0.648838	6761	0	0.976064	0	0.00251623	0.0214197
3168_8_ADAMTS5_ADAMTS_5	distal	Male	1	9	Weighted mode	-0.0501159	0.047619	0.2926	0.0021114	0.0487712	0.96653	6761	0	0.976064	0	0.00251623	0.0214197
3168_8_ADAMTS5_ADAMTS_5	overall	Female	1	23	MR Egger	0.0351347	0.0315677	0.265711	-0.00914452	0.0654014	0.890133	6767	0	0.980275	0	0.00284047	0.0168842
3168_8_ADAMTS5_ADAMTS_5	overall	Female	1	23	Weighted median	0.0351347	0.0315677	0.265711	-0.00898221	0.0261665	0.731395	6767	0	0.980275	0	0.00284047	0.0168842
3168_8_ADAMTS5_ADAMTS_5	overall	Female	1	23	IVW-MRE	0.0351347	0.0315677	0.265711	-0.0108508	0.0159249	0.495638	6767	0	0.980275	0	0.00284047	0.0168842
3168_8_ADAMTS5_ADAMTS_5	overall	Female	1	23	Weighted mode	0.0351347	0.0315677	0.265711	-0.0435409	0.0482593	0.376708	6767	0	0.980275	0	0.00284047	0.0168842
3168_8_ADAMTS5_ADAMTS_5	distal	Sex-combined	1	23	MR Egger	-0.0160514	0.0344213	0.640986	-0.0192141	0.0682228	0.780979	6768	0	0.987245	0	0.00232659	0.0104287
3168_8_ADAMTS5_ADAMTS_5	distal	Sex-combined	1	23	Weighted median	-0.0160514	0.0344213	0.640986	-0.00595483	0.0255171	0.815477	6768	0	0.987245	0	0.00232659	0.0104287
3168_8_ADAMTS5_ADAMTS_5	distal	Sex-combined	1	23	IVW-MRE	-0.0160514	0.0344213	0.640986	-0.00362379	0.0190219	0.848913	6768	0	0.987245	0	0.00232659	0.0104287
3168_8_ADAMTS5_ADAMTS_5	distal	Sex-combined	1	23	Weighted mode	-0.0160514	0.0344213	0.640986	-0.0191155	0.0509759	0.711258	6768	0	0.987245	0	0.00232659	0.0104287
8859_51_CA11_CAH11	rectal	Female	1	10	MR Egger	-0.388919	0.174986	0.0262448	0.0128603	0.0838737	0.881935	6200	1.04925e-56	0.8353	4.2863e-59	0.00341068	0.161289
8859_51_CA11_CAH11	rectal	Female	1	10	Weighted median	-0.388919	0.174986	0.0262448	0.00255326	0.0234335	0.913236	6200	1.04925e-56	0.8353	4.2863e-59	0.00341068	0.161289
8859_51_CA11_CAH11	rectal	Female	1	10	IVW-MRE	-0.388919	0.174986	0.0262448	-0.00703298	0.0147471	0.63343	6200	1.04925e-56	0.8353	4.2863e-59	0.00341068	0.161289
8859_51_CA11_CAH11	rectal	Female	1	10	Weighted mode	-0.388919	0.174986	0.0262448	0.0217598	0.0343027	0.54164	6200	1.04925e-56	0.8353	4.2863e-59	0.00341068	0.161289
8859_51_CA11_CAH11	proximal	Female	1	8	MR Egger	-0.302249	0.156884	0.0540328	-0.0014147	0.133434	0.991885	6200	1.15258e-56	0.917561	4.4485e-59	0.00354064	0.0788979
8859_51_CA11_CAH11	proximal	Female	1	8	Weighted median	-0.302249	0.156884	0.0540328	-0.0137538	0.0311398	0.658722	6200	1.15258e-56	0.917561	4.4485e-59	0.00354064	0.0788979
8859_51_CA11_CAH11	proximal	Female	1	8	IVW-MRE	-0.302249	0.156884	0.0540328	-0.0152605	0.0277628	0.582542	6200	1.15258e-56	0.917561	4.4485e-59	0.00354064	0.0788979
8859_51_CA11_CAH11	proximal	Female	1	8	Weighted mode	-0.302249	0.156884	0.0540328	0.0262295	0.0516124	0.626932	6200	1.15258e-56	0.917561	4.4485e-59	0.00354064	0.0788979
8859_51_CA11_CAH11	overall	Male	1	28	MR Egger	-0.0998354	0.0976413	0.306558	-0.0548148	0.056681	0.342416	6205	1.23047e-56	0.979567	7.27657e-59	0.00579268	0.0146401
8859_51_CA11_CAH11	overall	Male	1	28	Weighted median	-0.0998354	0.0976413	0.306558	-0.0140629	0.0236264	0.551698	6205	1.23047e-56	0.979567	7.27657e-59	0.00579268	0.0146401
8859_51_CA11_CAH11	overall	Male	1	28	IVW-MRE	-0.0998354	0.0976413	0.306558	-0.0167346	0.0139431	0.230061	6205	1.23047e-56	0.979567	7.27657e-59	0.00579268	0.0146401
8859_51_CA11_CAH11	overall	Male	1	28	Weighted mode	-0.0998354	0.0976413	0.306558	-0.0181838	0.0396807	0.650438	6205	1.23047e-56	0.979567	7.27657e-59	0.00579268	0.0146401
8859_51_CA11_CAH11	colon	Female	1	16	MR Egger	-0.212836	0.123423	0.0846276	0.100015	0.125798	0.439857	6204	1.19859e-56	0.954193	3.71673e-59	0.00295844	0.0428485
8859_51_CA11_CAH11	colon	Female	1	16	Weighted median	-0.212836	0.123423	0.0846276	-0.0181753	0.0288613	0.52886	6204	1.19859e-56	0.954193	3.71673e-59	0.00295844	0.0428485
8859_51_CA11_CAH11	colon	Female	1	16	IVW-MRE	-0.212836	0.123423	0.0846276	-0.0493239	0.0321454	0.124931	6204	1.19859e-56	0.954193	3.71673e-59	0.00295844	0.0428485
8859_51_CA11_CAH11	colon	Female	1	16	Weighted mode	-0.212836	0.123423	0.0846276	-0.00649398	0.0417573	0.878487	6204	1.19859e-56	0.954193	3.71673e-59	0.00295844	0.0428485
8859_51_CA11_CAH11	distal	Female	1	8	MR Egger	-0.142074	0.167855	0.397327	-0.0329916	0.210763	0.880746	6201	1.22773e-56	0.977389	3.36624e-59	0.00267965	0.0199309
8859_51_CA11_CAH11	distal	Female	1	8	Weighted median	-0.142074	0.167855	0.397327	0.00546476	0.0293976	0.85253	6201	1.22773e-56	0.977389	3.36624e-59	0.00267965	0.0199309
8859_51_CA11_CAH11	distal	Female	1	8	IVW-MRE	-0.142074	0.167855	0.397327	-0.0036844	0.0206296	0.858254	6201	1.22773e-56	0.977389	3.36624e-59	0.00267965	0.0199309
8859_51_CA11_CAH11	distal	Female	1	8	Weighted mode	-0.142074	0.167855	0.397327	0.00683947	0.0482009	0.89116	6201	1.22773e-56	0.977389	3.36624e-59	0.00267965	0.0199309
8859_51_CA11_CAH11	proximal	Male	1	3	MR Egger	-0.0866703	0.16237	0.593491	0.0845009	0.290359	0.819709	6204	1.23097e-56	0.979966	4.57202e-59	0.00363959	0.0163946
8859_51_CA11_CAH11	proximal	Male	1	3	Weighted median	-0.0866703	0.16237	0.593491	0.0439686	0.036407	0.227165	6204	1.23097e-56	0.979966	4.57202e-59	0.00363959	0.0163946
8859_51_CA11_CAH11	proximal	Male	1	3	IVW-MRE	-0.0866703	0.16237	0.593491	0.0485754	0.00829648	4.77202e-09	6204	1.23097e-56	0.979966	4.57202e-59	0.00363959	0.0163946
8859_51_CA11_CAH11	proximal	Male	1	3	Weighted mode	-0.0866703	0.16237	0.593491	0.038697	0.0455272	0.484859	6204	1.23097e-56	0.979966	4.57202e-59	0.00363959	0.0163946
8859_51_CA11_CAH11	colon	Sex-combined	1	39	MR Egger	-0.168404	0.0866703	0.0520116	0.0405294	0.0559814	0.473631	6205	1.19688e-56	0.952828	3.56097e-59	0.00283443	0.0443377
8859_51_CA11_CAH11	colon	Sex-combined	1	39	Weighted median	-0.168404	0.0866703	0.0520116	-0.0170303	0.0235316	0.469238	6205	1.19688e-56	0.952828	3.56097e-59	0.00283443	0.0443377
8859_51_CA11_CAH11	colon	Sex-combined	1	39	IVW-MRE	-0.168404	0.0866703	0.0520116	-0.0302227	0.0169756	0.0750177	6205	1.19688e-56	0.952828	3.56097e-59	0.00283443	0.0443377
8859_51_CA11_CAH11	colon	Sex-combined	1	39	Weighted mode	-0.168404	0.0866703	0.0520116	-0.0126165	0.0413719	0.762066	6205	1.19688e-56	0.952828	3.56097e-59	0.00283443	0.0443377
8859_51_CA11_CAH11	overall	Sex-combined	1	62	MR Egger	-0.179375	0.0702139	0.0106283	-0.0260938	0.0493601	0.599004	6205	1.08862e-56	0.86664	4.89456e-59	0.00389523	0.129464
8859_51_CA11_CAH11	overall	Sex-combined	1	62	Weighted median	-0.179375	0.0702139	0.0106283	-0.020534	0.0220558	0.351852	6205	1.08862e-56	0.86664	4.89456e-59	0.00389523	0.129464
8859_51_CA11_CAH11	overall	Sex-combined	1	62	IVW-MRE	-0.179375	0.0702139	0.0106283	-0.0279851	0.0171724	0.103174	6205	1.08862e-56	0.86664	4.89456e-59	0.00389523	0.129464
8859_51_CA11_CAH11	overall	Sex-combined	1	62	Weighted mode	-0.179375	0.0702139	0.0106283	-0.0349329	0.0429384	0.419063	6205	1.08862e-56	0.86664	4.89456e-59	0.00389523	0.129464
8859_51_CA11_CAH11	rectal	Sex-combined	1	24	MR Egger	-0.291278	0.112452	0.0095908	-0.0334604	0.0471668	0.485524	6205	9.5066e-57	0.756816	9.52743e-59	0.00758239	0.235602
8859_51_CA11_CAH11	rectal	Sex-combined	1	24	Weighted median	-0.291278	0.112452	0.0095908	-0.00529795	0.0208215	0.799151	6205	9.5066e-57	0.756816	9.52743e-59	0.00758239	0.235602
8859_51_CA11_CAH11	rectal	Sex-combined	1	24	IVW-MRE	-0.291278	0.112452	0.0095908	-0.019594	0.0121657	0.107268	6205	9.5066e-57	0.756816	9.52743e-59	0.00758239	0.235602
8859_51_CA11_CAH11	rectal	Sex-combined	1	24	Weighted mode	-0.291278	0.112452	0.0095908	0.018808	0.0348347	0.59444	6205	9.5066e-57	0.756816	9.52743e-59	0.00758239	0.235602
8859_51_CA11_CAH11	colon	Male	1	20	MR Egger	-0.123971	0.123423	0.315164	-0.0875577	0.0765856	0.267906	6205	1.22823e-56	0.977784	6.05682e-59	0.00482163	0.0173948
8859_51_CA11_CAH11	colon	Male	1	20	Weighted median	-0.123971	0.123423	0.315164	-0.016101	0.0248498	0.517028	6205	1.22823e-56	0.977784	6.05682e-59	0.00482163	0.0173948
8859_51_CA11_CAH11	colon	Male	1	20	IVW-MRE	-0.123971	0.123423	0.315164	-0.016956	0.0162113	0.295591	6205	1.22823e-56	0.977784	6.05682e-59	0.00482163	0.0173948
8859_51_CA11_CAH11	colon	Male	1	20	Weighted mode	-0.123971	0.123423	0.315164	-0.0234723	0.0452657	0.610064	6205	1.22823e-56	0.977784	6.05682e-59	0.00482163	0.0173948
8859_51_CA11_CAH11	rectal	Male	1	10	MR Egger	-0.207351	0.147559	0.15996	-0.07757	0.094216	0.434181	6205	1.20541e-56	0.959619	7.47871e-59	0.00595342	0.0344276
8859_51_CA11_CAH11	rectal	Male	1	10	Weighted median	-0.207351	0.147559	0.15996	-0.0280758	0.0272607	0.303057	6205	1.20541e-56	0.959619	7.47871e-59	0.00595342	0.0344276
8859_51_CA11_CAH11	rectal	Male	1	10	IVW-MRE	-0.207351	0.147559	0.15996	-0.0297757	0.0232059	0.199455	6205	1.20541e-56	0.959619	7.47871e-59	0.00595342	0.0344276
8859_51_CA11_CAH11	rectal	Male	1	10	Weighted mode	-0.207351	0.147559	0.15996	-0.0355081	0.0358135	0.347361	6205	1.20541e-56	0.959619	7.47871e-59	0.00595342	0.0344276
8859_51_CA11_CAH11	proximal	Sex-combined	1	21	MR Egger	-0.186506	0.113549	0.100484	0.0690946	0.105194	0.519166	6205	1.20344e-56	0.958049	7.38002e-59	0.00587483	0.0360761
8859_51_CA11_CAH11	proximal	Sex-combined	1	21	Weighted median	-0.186506	0.113549	0.100484	-0.0103025	0.0258959	0.690745	6205	1.20344e-56	0.958049	7.38002e-59	0.00587483	0.0360761
8859_51_CA11_CAH11	proximal	Sex-combined	1	21	IVW-MRE	-0.186506	0.113549	0.100484	-0.0238689	0.0268018	0.37316	6205	1.20344e-56	0.958049	7.38002e-59	0.00587483	0.0360761
8859_51_CA11_CAH11	proximal	Sex-combined	1	21	Weighted mode	-0.186506	0.113549	0.100484	0.0290419	0.035826	0.427115	6205	1.20344e-56	0.958049	7.38002e-59	0.00587483	0.0360761
8859_51_CA11_CAH11	distal	Male	1	9	MR Egger	-0.19254	0.157981	0.222939	0.0119833	0.0911622	0.899118	6204	1.21652e-56	0.968462	4.44621e-59	0.00353932	0.0279987
8859_51_CA11_CAH11	distal	Male	1	9	Weighted median	-0.19254	0.157981	0.222939	-0.00768591	0.0262619	0.769779	6204	1.21652e-56	0.968462	4.44621e-59	0.00353932	0.0279987
8859_51_CA11_CAH11	distal	Male	1	9	IVW-MRE	-0.19254	0.157981	0.222939	-0.00642674	0.0172328	0.709196	6204	1.21652e-56	0.968462	4.44621e-59	0.00353932	0.0279987
8859_51_CA11_CAH11	distal	Male	1	9	Weighted mode	-0.19254	0.157981	0.222939	-0.00782433	0.0351025	0.8292	6204	1.21652e-56	0.968462	4.44621e-59	0.00353932	0.0279987
8859_51_CA11_CAH11	overall	Female	1	23	MR Egger	-0.253428	0.101481	0.0125144	-0.040726	0.0659654	0.543618	6205	1.06439e-56	0.847356	2.6083e-59	0.00207495	0.150569
8859_51_CA11_CAH11	overall	Female	1	23	Weighted median	-0.253428	0.101481	0.0125144	-0.0130664	0.0269807	0.628182	6205	1.06439e-56	0.847356	2.6083e-59	0.00207495	0.150569
8859_51_CA11_CAH11	overall	Female	1	23	IVW-MRE	-0.253428	0.101481	0.0125144	-0.013293	0.0184684	0.471664	6205	1.06439e-56	0.847356	2.6083e-59	0.00207495	0.150569
8859_51_CA11_CAH11	overall	Female	1	23	Weighted mode	-0.253428	0.101481	0.0125144	-0.0136773	0.0445132	0.761532	6205	1.06439e-56	0.847356	2.6083e-59	0.00207495	0.150569
8859_51_CA11_CAH11	distal	Sex-combined	1	23	MR Egger	-0.181569	0.114646	0.113255	-0.0438686	0.0579091	0.457142	6205	1.21208e-56	0.964929	3.89718e-59	0.0031022	0.0319688
8859_51_CA11_CAH11	distal	Sex-combined	1	23	Weighted median	-0.181569	0.114646	0.113255	-0.0126145	0.022525	0.575464	6205	1.21208e-56	0.964929	3.89718e-59	0.0031022	0.0319688
8859_51_CA11_CAH11	distal	Sex-combined	1	23	IVW-MRE	-0.181569	0.114646	0.113255	-0.0189517	0.0124176	0.126959	6205	1.21208e-56	0.964929	3.89718e-59	0.0031022	0.0319688
8859_51_CA11_CAH11	distal	Sex-combined	1	23	Weighted mode	-0.181569	0.114646	0.113255	-0.0123156	0.0392859	0.756863	6205	1.21208e-56	0.964929	3.89718e-59	0.0031022	0.0319688
4498_62_NCAM1_NCAM_120	rectal	Female	1	10	MR Egger	0.187462	0.0911315	0.0396817	-0.0175586	0.0884736	0.847634	5540	6.90279e-140	0.893727	1.48259e-142	0.00191851	0.104354
4498_62_NCAM1_NCAM_120	rectal	Female	1	10	Weighted median	0.187462	0.0911315	0.0396817	-0.0140361	0.025039	0.575093	5540	6.90279e-140	0.893727	1.48259e-142	0.00191851	0.104354
4498_62_NCAM1_NCAM_120	rectal	Female	1	10	IVW-MRE	0.187462	0.0911315	0.0396817	-0.00279236	0.015883	0.860445	5540	6.90279e-140	0.893727	1.48259e-142	0.00191851	0.104354
4498_62_NCAM1_NCAM_120	rectal	Female	1	10	Weighted mode	0.187462	0.0911315	0.0396817	-0.0226253	0.0358453	0.54361	5540	6.90279e-140	0.893727	1.48259e-142	0.00191851	0.104354
4498_62_NCAM1_NCAM_120	proximal	Female	1	8	MR Egger	0.00948012	0.0819572	0.907913	0.0267996	0.124248	0.836372	5541	7.60138e-140	0.984174	2.06124e-142	0.00266862	0.0131573
4498_62_NCAM1_NCAM_120	proximal	Female	1	8	Weighted median	0.00948012	0.0819572	0.907913	0.0236312	0.0299268	0.429742	5541	7.60138e-140	0.984174	2.06124e-142	0.00266862	0.0131573
4498_62_NCAM1_NCAM_120	proximal	Female	1	8	IVW-MRE	0.00948012	0.0819572	0.907913	0.0294176	0.0258286	0.254722	5541	7.60138e-140	0.984174	2.06124e-142	0.00266862	0.0131573
4498_62_NCAM1_NCAM_120	proximal	Female	1	8	Weighted mode	0.00948012	0.0819572	0.907913	0.025459	0.0344492	0.483927	5541	7.60138e-140	0.984174	2.06124e-142	0.00266862	0.0131573
4498_62_NCAM1_NCAM_120	overall	Male	1	28	MR Egger	0.0324159	0.0525994	0.53771	-0.0364066	0.0748596	0.630806	5541	7.63268e-140	0.988237	1.18844e-142	0.00153863	0.0102241
4498_62_NCAM1_NCAM_120	overall	Male	1	28	Weighted median	0.0324159	0.0525994	0.53771	-0.0267869	0.0264423	0.311046	5541	7.63268e-140	0.988237	1.18844e-142	0.00153863	0.0102241
4498_62_NCAM1_NCAM_120	overall	Male	1	28	IVW-MRE	0.0324159	0.0525994	0.53771	-0.0312787	0.0228285	0.170638	5541	7.63268e-140	0.988237	1.18844e-142	0.00153863	0.0102241
4498_62_NCAM1_NCAM_120	overall	Male	1	28	Weighted mode	0.0324159	0.0525994	0.53771	-0.0165636	0.0415791	0.693495	5541	7.63268e-140	0.988237	1.18844e-142	0.00153863	0.0102241
4498_62_NCAM1_NCAM_120	colon	Female	1	16	MR Egger	0.024159	0.0654434	0.712009	0.105114	0.0962623	0.293287	5541	7.61045e-140	0.985354	2.65081e-142	0.00343199	0.0112141
4498_62_NCAM1_NCAM_120	colon	Female	1	16	Weighted median	0.024159	0.0654434	0.712009	0.0257979	0.031065	0.406285	5541	7.61045e-140	0.985354	2.65081e-142	0.00343199	0.0112141
4498_62_NCAM1_NCAM_120	colon	Female	1	16	IVW-MRE	0.024159	0.0654434	0.712009	0.00596005	0.0244344	0.807292	5541	7.61045e-140	0.985354	2.65081e-142	0.00343199	0.0112141
4498_62_NCAM1_NCAM_120	colon	Female	1	16	Weighted mode	0.024159	0.0654434	0.712009	0.0309772	0.0419866	0.472029	5541	7.61045e-140	0.985354	2.65081e-142	0.00343199	0.0112141
4498_62_NCAM1_NCAM_120	distal	Female	1	8	MR Egger	-0.00489297	0.0899083	0.956599	-0.164519	0.225982	0.494022	5540	7.56807e-140	0.979867	4.52754e-142	0.00586184	0.0142716
4498_62_NCAM1_NCAM_120	distal	Female	1	8	Weighted median	-0.00489297	0.0899083	0.956599	-0.0195087	0.0310106	0.529284	5540	7.56807e-140	0.979867	4.52754e-142	0.00586184	0.0142716
4498_62_NCAM1_NCAM_120	distal	Female	1	8	IVW-MRE	-0.00489297	0.0899083	0.956599	-0.0153453	0.0155368	0.323313	5540	7.56807e-140	0.979867	4.52754e-142	0.00586184	0.0142716
4498_62_NCAM1_NCAM_120	distal	Female	1	8	Weighted mode	-0.00489297	0.0899083	0.956599	-0.0308531	0.0447581	0.51281	5540	7.56807e-140	0.979867	4.52754e-142	0.00586184	0.0142716
4498_62_NCAM1_NCAM_120	proximal	Male	1	3	MR Egger	0.012844	0.0877676	0.883652	0.0336957	0.308661	0.930776	5541	7.5977e-140	0.983719	1.66842e-142	0.00216006	0.0141206
4498_62_NCAM1_NCAM_120	proximal	Male	1	3	Weighted median	0.012844	0.0877676	0.883652	-0.00989711	0.0399471	0.804324	5541	7.5977e-140	0.983719	1.66842e-142	0.00216006	0.0141206
4498_62_NCAM1_NCAM_120	proximal	Male	1	3	IVW-MRE	0.012844	0.0877676	0.883652	-0.0009539	0.0141724	0.946338	5541	7.5977e-140	0.983719	1.66842e-142	0.00216006	0.0141206
4498_62_NCAM1_NCAM_120	proximal	Male	1	3	Weighted mode	0.012844	0.0877676	0.883652	-0.0178003	0.0492838	0.75255	5541	7.5977e-140	0.983719	1.66842e-142	0.00216006	0.0141206
4498_62_NCAM1_NCAM_120	colon	Sex-combined	1	39	MR Egger	0.0217125	0.0464832	0.640425	-0.0754679	0.0744637	0.31741	5541	7.6481e-140	0.990225	1.08979e-142	0.0014109	0.00836381
4498_62_NCAM1_NCAM_120	colon	Sex-combined	1	39	Weighted median	0.0217125	0.0464832	0.640425	0.00480127	0.0252179	0.849002	5541	7.6481e-140	0.990225	1.08979e-142	0.0014109	0.00836381
4498_62_NCAM1_NCAM_120	colon	Sex-combined	1	39	IVW-MRE	0.0217125	0.0464832	0.640425	-0.0113571	0.0224067	0.612252	5541	7.6481e-140	0.990225	1.08979e-142	0.0014109	0.00836381
4498_62_NCAM1_NCAM_120	colon	Sex-combined	1	39	Weighted mode	0.0217125	0.0464832	0.640425	0.0103095	0.0360398	0.776388	5541	7.6481e-140	0.990225	1.08979e-142	0.0014109	0.00836381
4498_62_NCAM1_NCAM_120	overall	Sex-combined	1	62	MR Egger	0.0171254	0.0376147	0.648905	-0.00839962	0.0561386	0.881564	5541	7.66407e-140	0.992245	7.74007e-143	0.00100202	0.0067533
4498_62_NCAM1_NCAM_120	overall	Sex-combined	1	62	Weighted median	0.0171254	0.0376147	0.648905	-0.00672856	0.0236	0.775561	5541	7.66407e-140	0.992245	7.74007e-143	0.00100202	0.0067533
4498_62_NCAM1_NCAM_120	overall	Sex-combined	1	62	IVW-MRE	0.0171254	0.0376147	0.648905	-0.00634119	0.0194963	0.744991	5541	7.66407e-140	0.992245	7.74007e-143	0.00100202	0.0067533
4498_62_NCAM1_NCAM_120	overall	Sex-combined	1	62	Weighted mode	0.0171254	0.0376147	0.648905	-0.00460699	0.033048	0.889591	5541	7.66407e-140	0.992245	7.74007e-143	0.00100202	0.0067533
4498_62_NCAM1_NCAM_120	rectal	Sex-combined	1	24	MR Egger	0.0929664	0.0599388	0.120897	-0.00710383	0.0639524	0.91256	5541	7.46487e-140	0.966452	1.94745e-142	0.00252099	0.0310269
4498_62_NCAM1_NCAM_120	rectal	Sex-combined	1	24	Weighted median	0.0929664	0.0599388	0.120897	-0.0171307	0.0234289	0.46467	5541	7.46487e-140	0.966452	1.94745e-142	0.00252099	0.0310269
4498_62_NCAM1_NCAM_120	rectal	Sex-combined	1	24	IVW-MRE	0.0929664	0.0599388	0.120897	-0.0261226	0.0200445	0.192496	5541	7.46487e-140	0.966452	1.94745e-142	0.00252099	0.0310269
4498_62_NCAM1_NCAM_120	rectal	Sex-combined	1	24	Weighted mode	0.0929664	0.0599388	0.120897	-0.0280243	0.0322981	0.394535	5541	7.46487e-140	0.966452	1.94745e-142	0.00252099	0.0310269
4498_62_NCAM1_NCAM_120	colon	Male	1	20	MR Egger	0.030581	0.0663609	0.644921	-0.0629997	0.0819409	0.451957	5541	7.61901e-140	0.986435	1.34955e-142	0.00174715	0.0118177
4498_62_NCAM1_NCAM_120	colon	Male	1	20	Weighted median	0.030581	0.0663609	0.644921	-0.0208541	0.0277322	0.452064	5541	7.61901e-140	0.986435	1.34955e-142	0.00174715	0.0118177
4498_62_NCAM1_NCAM_120	colon	Male	1	20	IVW-MRE	0.030581	0.0663609	0.644921	-0.0231536	0.0177922	0.193144	5541	7.61901e-140	0.986435	1.34955e-142	0.00174715	0.0118177
4498_62_NCAM1_NCAM_120	colon	Male	1	20	Weighted mode	0.030581	0.0663609	0.644921	-0.0130831	0.0426332	0.762276	5541	7.61901e-140	0.986435	1.34955e-142	0.00174715	0.0118177
4498_62_NCAM1_NCAM_120	rectal	Male	1	10	MR Egger	0.0186544	0.0801223	0.815898	0.00372244	0.166059	0.982665	5541	7.60159e-140	0.984223	2.04529e-142	0.00264803	0.0131293
4498_62_NCAM1_NCAM_120	rectal	Male	1	10	Weighted median	0.0186544	0.0801223	0.815898	-0.0246182	0.0306906	0.422471	5541	7.60159e-140	0.984223	2.04529e-142	0.00264803	0.0131293
4498_62_NCAM1_NCAM_120	rectal	Male	1	10	IVW-MRE	0.0186544	0.0801223	0.815898	-0.0456946	0.0404733	0.258895	5541	7.60159e-140	0.984223	2.04529e-142	0.00264803	0.0131293
4498_62_NCAM1_NCAM_120	rectal	Male	1	10	Weighted mode	0.0186544	0.0801223	0.815898	-0.0178042	0.040616	0.671462	5541	7.60159e-140	0.984223	2.04529e-142	0.00264803	0.0131293
4498_62_NCAM1_NCAM_120	proximal	Sex-combined	1	21	MR Egger	0.0110092	0.0599388	0.85427	0.0889683	0.0812845	0.287405	5541	7.63627e-140	0.988668	1.17954e-142	0.00152705	0.00980524
4498_62_NCAM1_NCAM_120	proximal	Sex-combined	1	21	Weighted median	0.0110092	0.0599388	0.85427	0.0149648	0.025737	0.560937	5541	7.63627e-140	0.988668	1.17954e-142	0.00152705	0.00980524
4498_62_NCAM1_NCAM_120	proximal	Sex-combined	1	21	IVW-MRE	0.0110092	0.0599388	0.85427	-0.0128622	0.0210889	0.541926	5541	7.63627e-140	0.988668	1.17954e-142	0.00152705	0.00980524
4498_62_NCAM1_NCAM_120	proximal	Sex-combined	1	21	Weighted mode	0.0110092	0.0599388	0.85427	0.0228654	0.0375482	0.549406	5541	7.63627e-140	0.988668	1.17954e-142	0.00152705	0.00980524
4498_62_NCAM1_NCAM_120	distal	Male	1	9	MR Egger	-0.0159021	0.0847095	0.851092	0.0517033	0.0964433	0.608494	5541	7.59897e-140	0.983827	1.88486e-142	0.00244016	0.0137328
4498_62_NCAM1_NCAM_120	distal	Male	1	9	Weighted median	-0.0159021	0.0847095	0.851092	-0.0177716	0.0272792	0.514743	5541	7.59897e-140	0.983827	1.88486e-142	0.00244016	0.0137328
4498_62_NCAM1_NCAM_120	distal	Male	1	9	IVW-MRE	-0.0159021	0.0847095	0.851092	-0.0287599	0.0197138	0.1446	5541	7.59897e-140	0.983827	1.88486e-142	0.00244016	0.0137328
4498_62_NCAM1_NCAM_120	distal	Male	1	9	Weighted mode	-0.0159021	0.0847095	0.851092	-0.0159598	0.0409523	0.706915	5541	7.59897e-140	0.983827	1.88486e-142	0.00244016	0.0137328
4498_62_NCAM1_NCAM_120	overall	Female	1	23	MR Egger	0.0134557	0.0541284	0.80368	0.0623411	0.0679011	0.368983	5541	7.6437e-140	0.989615	1.07357e-142	0.00138984	0.00899563
4498_62_NCAM1_NCAM_120	overall	Female	1	23	Weighted median	0.0134557	0.0541284	0.80368	0.019705	0.0265234	0.457526	5541	7.6437e-140	0.989615	1.07357e-142	0.00138984	0.00899563
4498_62_NCAM1_NCAM_120	overall	Female	1	23	IVW-MRE	0.0134557	0.0541284	0.80368	0.00175039	0.0153376	0.90914	5541	7.6437e-140	0.989615	1.07357e-142	0.00138984	0.00899563
4498_62_NCAM1_NCAM_120	overall	Female	1	23	Weighted mode	0.0134557	0.0541284	0.80368	0.026566	0.0422275	0.535752	5541	7.6437e-140	0.989615	1.07357e-142	0.00138984	0.00899563
4498_62_NCAM1_NCAM_120	distal	Sex-combined	1	23	MR Egger	-0.0168196	0.0614679	0.784368	-0.109963	0.0742737	0.153586	5541	7.62916e-140	0.987794	1.51058e-142	0.00195573	0.0102506
4498_62_NCAM1_NCAM_120	distal	Sex-combined	1	23	Weighted median	-0.0168196	0.0614679	0.784368	-0.00937563	0.0232865	0.687227	5541	7.62916e-140	0.987794	1.51058e-142	0.00195573	0.0102506
4498_62_NCAM1_NCAM_120	distal	Sex-combined	1	23	IVW-MRE	-0.0168196	0.0614679	0.784368	-0.00110099	0.0215446	0.959244	5541	7.62916e-140	0.987794	1.51058e-142	0.00195573	0.0102506
4498_62_NCAM1_NCAM_120	distal	Sex-combined	1	23	Weighted mode	-0.0168196	0.0614679	0.784368	0.00917017	0.0405296	0.823089	5541	7.62916e-140	0.987794	1.51058e-142	0.00195573	0.0102506
10424_31_NPDC1_NPDC1	rectal	Female	1	10	MR Egger	0.151448	0.384187	0.693431	-0.00751573	0.0840494	0.930946	5226	0.000771375	0.978836	1.67059e-06	0.00211972	0.0182717
10424_31_NPDC1_NPDC1	rectal	Female	1	10	Weighted median	0.151448	0.384187	0.693431	0.0176211	0.0231257	0.446076	5226	0.000771375	0.978836	1.67059e-06	0.00211972	0.0182717
10424_31_NPDC1_NPDC1	rectal	Female	1	10	IVW-MRE	0.151448	0.384187	0.693431	0.00442529	0.0156532	0.7774	5226	0.000771375	0.978836	1.67059e-06	0.00211972	0.0182717
10424_31_NPDC1_NPDC1	rectal	Female	1	10	Weighted mode	0.151448	0.384187	0.693431	0.0219819	0.0356761	0.553056	5226	0.000771375	0.978836	1.67059e-06	0.00211972	0.0182717
10424_31_NPDC1_NPDC1	proximal	Female	1	8	MR Egger	-0.175947	0.33853	0.603247	0.0920949	0.0987904	0.387196	5226	0.000770191	0.977336	2.92414e-06	0.00371041	0.0181806
10424_31_NPDC1_NPDC1	proximal	Female	1	8	Weighted median	-0.175947	0.33853	0.603247	0.0480178	0.0274845	0.0806222	5226	0.000770191	0.977336	2.92414e-06	0.00371041	0.0181806
10424_31_NPDC1_NPDC1	proximal	Female	1	8	IVW-MRE	-0.175947	0.33853	0.603247	0.0308032	0.0194805	0.113826	5226	0.000770191	0.977336	2.92414e-06	0.00371041	0.0181806
10424_31_NPDC1_NPDC1	proximal	Female	1	8	Weighted mode	-0.175947	0.33853	0.603247	0.055721	0.0356542	0.162069	5226	0.000770191	0.977336	2.92414e-06	0.00371041	0.0181806
10424_31_NPDC1_NPDC1	overall	Male	1	28	MR Egger	0.160356	0.227171	0.480261	-0.00555418	0.0737525	0.940546	5226	0.000774062	0.982245	2.60157e-06	0.00330113	0.013677
10424_31_NPDC1_NPDC1	overall	Male	1	28	Weighted median	0.160356	0.227171	0.480261	0.000462407	0.0254243	0.985489	5226	0.000774062	0.982245	2.60157e-06	0.00330113	0.013677
10424_31_NPDC1_NPDC1	overall	Male	1	28	IVW-MRE	0.160356	0.227171	0.480261	-2.52073e-05	0.0224168	0.999103	5226	0.000774062	0.982245	2.60157e-06	0.00330113	0.013677
10424_31_NPDC1_NPDC1	overall	Male	1	28	Weighted mode	0.160356	0.227171	0.480261	-0.00978318	0.0401106	0.809148	5226	0.000774062	0.982245	2.60157e-06	0.00330113	0.013677
10424_31_NPDC1_NPDC1	colon	Female	1	16	MR Egger	0.064588	0.272829	0.812863	0.108405	0.0782875	0.187814	5226	0.000774384	0.982655	2.75569e-06	0.00349671	0.0130715
10424_31_NPDC1_NPDC1	colon	Female	1	16	Weighted median	0.064588	0.272829	0.812863	0.0436268	0.0271873	0.108565	5226	0.000774384	0.982655	2.75569e-06	0.00349671	0.0130715
10424_31_NPDC1_NPDC1	colon	Female	1	16	IVW-MRE	0.064588	0.272829	0.812863	0.0179741	0.0199253	0.367018	5226	0.000774384	0.982655	2.75569e-06	0.00349671	0.0130715
10424_31_NPDC1_NPDC1	colon	Female	1	16	Weighted mode	0.064588	0.272829	0.812863	0.0540323	0.036661	0.161202	5226	0.000774384	0.982655	2.75569e-06	0.00349671	0.0130715
10424_31_NPDC1_NPDC1	distal	Female	1	8	MR Egger	0.142539	0.373051	0.702395	-0.241191	0.212648	0.299973	5226	0.000771945	0.97956	1.65411e-06	0.00209881	0.0175673
10424_31_NPDC1_NPDC1	distal	Female	1	8	Weighted median	0.142539	0.373051	0.702395	0.00395142	0.0283214	0.889039	5226	0.000771945	0.97956	1.65411e-06	0.00209881	0.0175673
10424_31_NPDC1_NPDC1	distal	Female	1	8	IVW-MRE	0.142539	0.373051	0.702395	-0.00508631	0.0199559	0.798818	5226	0.000771945	0.97956	1.65411e-06	0.00209881	0.0175673
10424_31_NPDC1_NPDC1	distal	Female	1	8	Weighted mode	0.142539	0.373051	0.702395	0.0118846	0.0427734	0.789155	5226	0.000771945	0.97956	1.65411e-06	0.00209881	0.0175673
10424_31_NPDC1_NPDC1	proximal	Male	1	3	MR Egger	-0.013363	0.370824	0.971254	0.271752	0.295878	0.527042	5226	0.000772009	0.979637	2.31792e-06	0.00294115	0.0166472
10424_31_NPDC1_NPDC1	proximal	Male	1	3	Weighted median	-0.013363	0.370824	0.971254	0.0412872	0.037715	0.273642	5226	0.000772009	0.979637	2.31792e-06	0.00294115	0.0166472
10424_31_NPDC1_NPDC1	proximal	Male	1	3	IVW-MRE	-0.013363	0.370824	0.971254	0.0330519	0.0241806	0.171664	5226	0.000772009	0.979637	2.31792e-06	0.00294115	0.0166472
10424_31_NPDC1_NPDC1	proximal	Male	1	3	Weighted mode	-0.013363	0.370824	0.971254	0.0504896	0.0483906	0.406312	5226	0.000772009	0.979637	2.31792e-06	0.00294115	0.0166472
10424_31_NPDC1_NPDC1	colon	Sex-combined	1	39	MR Egger	0.110245	0.194878	0.571588	0.0809708	0.0617855	0.198098	5226	0.000776266	0.985043	2.89173e-06	0.00366936	0.0105083
10424_31_NPDC1_NPDC1	colon	Sex-combined	1	39	Weighted median	0.110245	0.194878	0.571588	0.0383451	0.0220706	0.0823197	5226	0.000776266	0.985043	2.89173e-06	0.00366936	0.0105083
10424_31_NPDC1_NPDC1	colon	Sex-combined	1	39	IVW-MRE	0.110245	0.194878	0.571588	0.0213197	0.0186087	0.251926	5226	0.000776266	0.985043	2.89173e-06	0.00366936	0.0105083
10424_31_NPDC1_NPDC1	colon	Sex-combined	1	39	Weighted mode	0.110245	0.194878	0.571588	0.045984	0.0350791	0.19777	5226	0.000776266	0.985043	2.89173e-06	0.00366936	0.0105083
10424_31_NPDC1_NPDC1	overall	Sex-combined	1	62	MR Egger	0.148107	0.16147	0.359016	-0.010451	0.0438558	0.812457	5226	0.000777066	0.986057	1.70193e-06	0.00215955	0.0110051
10424_31_NPDC1_NPDC1	overall	Sex-combined	1	62	Weighted median	0.148107	0.16147	0.359016	0.0027707	0.0222199	0.900765	5226	0.000777066	0.986057	1.70193e-06	0.00215955	0.0110051
10424_31_NPDC1_NPDC1	overall	Sex-combined	1	62	IVW-MRE	0.148107	0.16147	0.359016	0.00495468	0.0152781	0.745712	5226	0.000777066	0.986057	1.70193e-06	0.00215955	0.0110051
10424_31_NPDC1_NPDC1	overall	Sex-combined	1	62	Weighted mode	0.148107	0.16147	0.359016	-0.00267862	0.032458	0.934499	5226	0.000777066	0.986057	1.70193e-06	0.00215955	0.0110051
10424_31_NPDC1_NPDC1	rectal	Sex-combined	1	24	MR Egger	0.194878	0.252784	0.440751	-0.0147108	0.0557912	0.794484	5226	0.000772051	0.979695	2.21337e-06	0.0028085	0.0167223
10424_31_NPDC1_NPDC1	rectal	Sex-combined	1	24	Weighted median	0.194878	0.252784	0.440751	-0.000740367	0.0217596	0.972857	5226	0.000772051	0.979695	2.21337e-06	0.0028085	0.0167223
10424_31_NPDC1_NPDC1	rectal	Sex-combined	1	24	IVW-MRE	0.194878	0.252784	0.440751	-0.00673827	0.0174564	0.699492	5226	0.000772051	0.979695	2.21337e-06	0.0028085	0.0167223
10424_31_NPDC1_NPDC1	rectal	Sex-combined	1	24	Weighted mode	0.194878	0.252784	0.440751	0.00562583	0.0299928	0.852857	5226	0.000772051	0.979695	2.21337e-06	0.0028085	0.0167223
10424_31_NPDC1_NPDC1	colon	Male	1	20	MR Egger	0.162584	0.280624	0.562343	0.141674	0.0832231	0.105899	5226	0.000773251	0.981219	1.90297e-06	0.00241462	0.015591
10424_31_NPDC1_NPDC1	colon	Male	1	20	Weighted median	0.162584	0.280624	0.562343	0.0116806	0.0248787	0.638712	5226	0.000773251	0.981219	1.90297e-06	0.00241462	0.015591
10424_31_NPDC1_NPDC1	colon	Male	1	20	IVW-MRE	0.162584	0.280624	0.562343	0.0203614	0.0206643	0.324456	5226	0.000773251	0.981219	1.90297e-06	0.00241462	0.015591
10424_31_NPDC1_NPDC1	colon	Male	1	20	Weighted mode	0.162584	0.280624	0.562343	0.00281963	0.0385015	0.942385	5226	0.000773251	0.981219	1.90297e-06	0.00241462	0.015591
10424_31_NPDC1_NPDC1	rectal	Male	1	10	MR Egger	0.238307	0.33853	0.481466	-0.064889	0.103261	0.547261	5226	0.000767616	0.974069	2.87031e-06	0.00364207	0.0215185
10424_31_NPDC1_NPDC1	rectal	Male	1	10	Weighted median	0.238307	0.33853	0.481466	-0.0206345	0.0269769	0.444335	5226	0.000767616	0.974069	2.87031e-06	0.00364207	0.0215185
10424_31_NPDC1_NPDC1	rectal	Male	1	10	IVW-MRE	0.238307	0.33853	0.481466	-0.0303989	0.0251883	0.227484	5226	0.000767616	0.974069	2.87031e-06	0.00364207	0.0215185
10424_31_NPDC1_NPDC1	rectal	Male	1	10	Weighted mode	0.238307	0.33853	0.481466	-0.0129395	0.0373304	0.736842	5226	0.000767616	0.974069	2.87031e-06	0.00364207	0.0215185
10424_31_NPDC1_NPDC1	proximal	Sex-combined	1	21	MR Egger	-0.125835	0.249443	0.613935	0.0541291	0.0697894	0.447528	5226	0.000773682	0.981766	2.77232e-06	0.00351781	0.01394
10424_31_NPDC1_NPDC1	proximal	Sex-combined	1	21	Weighted median	-0.125835	0.249443	0.613935	0.049432	0.024996	0.0479739	5226	0.000773682	0.981766	2.77232e-06	0.00351781	0.01394
10424_31_NPDC1_NPDC1	proximal	Sex-combined	1	21	IVW-MRE	-0.125835	0.249443	0.613935	0.0282275	0.017563	0.108008	5226	0.000773682	0.981766	2.77232e-06	0.00351781	0.01394
10424_31_NPDC1_NPDC1	proximal	Sex-combined	1	21	Weighted mode	-0.125835	0.249443	0.613935	0.0537881	0.0369851	0.161373	5226	0.000773682	0.981766	2.77232e-06	0.00351781	0.01394
10424_31_NPDC1_NPDC1	distal	Male	1	9	MR Egger	0.290646	0.359688	0.419062	0.0901597	0.137747	0.533677	5226	0.000766922	0.973189	2.03315e-06	0.00257974	0.0234618
10424_31_NPDC1_NPDC1	distal	Male	1	9	Weighted median	0.290646	0.359688	0.419062	0.0265032	0.0281457	0.346377	5226	0.000766922	0.973189	2.03315e-06	0.00257974	0.0234618
10424_31_NPDC1_NPDC1	distal	Male	1	9	IVW-MRE	0.290646	0.359688	0.419062	0.0242266	0.0279139	0.385445	5226	0.000766922	0.973189	2.03315e-06	0.00257974	0.0234618
10424_31_NPDC1_NPDC1	distal	Male	1	9	Weighted mode	0.290646	0.359688	0.419062	0.0275259	0.043468	0.544247	5226	0.000766922	0.973189	2.03315e-06	0.00257974	0.0234618
10424_31_NPDC1_NPDC1	overall	Female	1	23	MR Egger	0.128062	0.230512	0.578515	0.0537233	0.0687515	0.443281	5226	0.00077502	0.983463	2.74984e-06	0.00348929	0.0122697
10424_31_NPDC1_NPDC1	overall	Female	1	23	Weighted median	0.128062	0.230512	0.578515	0.0327763	0.0246889	0.184319	5226	0.00077502	0.983463	2.74984e-06	0.00348929	0.0122697
10424_31_NPDC1_NPDC1	overall	Female	1	23	IVW-MRE	0.128062	0.230512	0.578515	-0.00241634	0.0194884	0.901324	5226	0.00077502	0.983463	2.74984e-06	0.00348929	0.0122697
10424_31_NPDC1_NPDC1	overall	Female	1	23	Weighted mode	0.128062	0.230512	0.578515	0.0540419	0.0375958	0.164663	5226	0.00077502	0.983463	2.74984e-06	0.00348929	0.0122697
10424_31_NPDC1_NPDC1	distal	Sex-combined	1	23	MR Egger	0.223831	0.258352	0.386282	0.0423334	0.0709849	0.557302	5226	0.000772576	0.980357	1.47176e-06	0.00186741	0.0170011
10424_31_NPDC1_NPDC1	distal	Sex-combined	1	23	Weighted median	0.223831	0.258352	0.386282	0.0191653	0.0242713	0.429746	5226	0.000772576	0.980357	1.47176e-06	0.00186741	0.0170011
10424_31_NPDC1_NPDC1	distal	Sex-combined	1	23	IVW-MRE	0.223831	0.258352	0.386282	0.0215609	0.019759	0.275188	5226	0.000772576	0.980357	1.47176e-06	0.00186741	0.0170011
10424_31_NPDC1_NPDC1	distal	Sex-combined	1	23	Weighted mode	0.223831	0.258352	0.386282	0.0438618	0.0423885	0.312023	5226	0.000772576	0.980357	1.47176e-06	0.00186741	0.0170011
16853_5_NRK1_NRK1	rectal	Female	1	10	MR Egger	-0.0193424	0.136686	0.887468	0.0272253	0.0890378	0.767583	6007	1.0623e-70	0.986731	2.92254e-73	0.00271452	0.0105547
16853_5_NRK1_NRK1	rectal	Female	1	10	Weighted median	-0.0193424	0.136686	0.887468	-0.0283736	0.0245392	0.247577	6007	1.0623e-70	0.986731	2.92254e-73	0.00271452	0.0105547
16853_5_NRK1_NRK1	rectal	Female	1	10	IVW-MRE	-0.0193424	0.136686	0.887468	-0.011486	0.0182035	0.528054	6007	1.0623e-70	0.986731	2.92254e-73	0.00271452	0.0105547
16853_5_NRK1_NRK1	rectal	Female	1	10	Weighted mode	-0.0193424	0.136686	0.887468	-0.0409258	0.0389035	0.320231	6007	1.0623e-70	0.986731	2.92254e-73	0.00271452	0.0105547
16853_5_NRK1_NRK1	proximal	Female	1	8	MR Egger	0.0567376	0.122502	0.643251	0.0474415	0.0981785	0.646069	6008	1.06194e-70	0.986393	3.61683e-73	0.00335942	0.0102474
16853_5_NRK1_NRK1	proximal	Female	1	8	Weighted median	0.0567376	0.122502	0.643251	-0.026177	0.0282957	0.354902	6008	1.06194e-70	0.986393	3.61683e-73	0.00335942	0.0102474
16853_5_NRK1_NRK1	proximal	Female	1	8	IVW-MRE	0.0567376	0.122502	0.643251	-0.00805561	0.0202141	0.690251	6008	1.06194e-70	0.986393	3.61683e-73	0.00335942	0.0102474
16853_5_NRK1_NRK1	proximal	Female	1	8	Weighted mode	0.0567376	0.122502	0.643251	-0.0293986	0.0371454	0.45466	6008	1.06194e-70	0.986393	3.61683e-73	0.00335942	0.0102474
16853_5_NRK1_NRK1	overall	Male	1	28	MR Egger	-0.0393295	0.0799484	0.622765	-0.0272354	0.0612991	0.660499	6009	1.06742e-70	0.991482	1.70271e-73	0.00158151	0.00693606
16853_5_NRK1_NRK1	overall	Male	1	28	Weighted median	-0.0393295	0.0799484	0.622765	-0.00439088	0.0257896	0.864807	6009	1.06742e-70	0.991482	1.70271e-73	0.00158151	0.00693606
16853_5_NRK1_NRK1	overall	Male	1	28	IVW-MRE	-0.0393295	0.0799484	0.622765	0.00277106	0.0187144	0.882286	6009	1.06742e-70	0.991482	1.70271e-73	0.00158151	0.00693606
16853_5_NRK1_NRK1	overall	Male	1	28	Weighted mode	-0.0393295	0.0799484	0.622765	-0.0276363	0.0490252	0.577599	6009	1.06742e-70	0.991482	1.70271e-73	0.00158151	0.00693606
16853_5_NRK1_NRK1	colon	Female	1	16	MR Egger	0.0967118	0.0973565	0.320526	0.0656147	0.0975047	0.511942	6008	1.05874e-70	0.983422	5.07627e-73	0.00471502	0.0118633
16853_5_NRK1_NRK1	colon	Female	1	16	Weighted median	0.0967118	0.0973565	0.320526	-0.0146256	0.0296	0.621231	6008	1.05874e-70	0.983422	5.07627e-73	0.00471502	0.0118633
16853_5_NRK1_NRK1	colon	Female	1	16	IVW-MRE	0.0967118	0.0973565	0.320526	-0.00876112	0.024319	0.718654	6008	1.05874e-70	0.983422	5.07627e-73	0.00471502	0.0118633
16853_5_NRK1_NRK1	colon	Female	1	16	Weighted mode	0.0967118	0.0973565	0.320526	-0.0185822	0.0425405	0.66847	6008	1.05874e-70	0.983422	5.07627e-73	0.00471502	0.0118633
16853_5_NRK1_NRK1	distal	Female	1	8	MR Egger	0.121857	0.133462	0.36122	-0.250326	0.210427	0.279135	6008	1.05423e-70	0.979228	5.97159e-73	0.00554661	0.0152254
16853_5_NRK1_NRK1	distal	Female	1	8	Weighted median	0.121857	0.133462	0.36122	2.36537e-05	0.0291923	0.999353	6008	1.05423e-70	0.979228	5.97159e-73	0.00554661	0.0152254
16853_5_NRK1_NRK1	distal	Female	1	8	IVW-MRE	0.121857	0.133462	0.36122	0.00588153	0.0211	0.78044	6008	1.05423e-70	0.979228	5.97159e-73	0.00554661	0.0152254
16853_5_NRK1_NRK1	distal	Female	1	8	Weighted mode	0.121857	0.133462	0.36122	-0.00403825	0.0402841	0.922961	6008	1.05423e-70	0.979228	5.97159e-73	0.00554661	0.0152254
16853_5_NRK1_NRK1	proximal	Male	1	3	MR Egger	-0.00128949	0.130883	0.992139	0.162352	0.455222	0.781906	6008	1.06263e-70	0.987029	3.23367e-73	0.00300352	0.00996797
16853_5_NRK1_NRK1	proximal	Male	1	3	Weighted median	-0.00128949	0.130883	0.992139	0.0296576	0.0404803	0.463776	6008	1.06263e-70	0.987029	3.23367e-73	0.00300352	0.00996797
16853_5_NRK1_NRK1	proximal	Male	1	3	IVW-MRE	-0.00128949	0.130883	0.992139	0.0371801	0.037104	0.316318	6008	1.06263e-70	0.987029	3.23367e-73	0.00300352	0.00996797
16853_5_NRK1_NRK1	proximal	Male	1	3	Weighted mode	-0.00128949	0.130883	0.992139	0.0107812	0.0537622	0.859604	6008	1.06263e-70	0.987029	3.23367e-73	0.00300352	0.00996797
16853_5_NRK1_NRK1	colon	Sex-combined	1	39	MR Egger	0.0689877	0.0689877	0.317311	0.00323281	0.054775	0.953254	6009	1.06539e-70	0.989594	2.04173e-73	0.00189639	0.00850969
16853_5_NRK1_NRK1	colon	Sex-combined	1	39	Weighted median	0.0689877	0.0689877	0.317311	-0.0165098	0.0253267	0.514483	6009	1.06539e-70	0.989594	2.04173e-73	0.00189639	0.00850969
16853_5_NRK1_NRK1	colon	Sex-combined	1	39	IVW-MRE	0.0689877	0.0689877	0.317311	0.00202154	0.0162124	0.900768	6009	1.06539e-70	0.989594	2.04173e-73	0.00189639	0.00850969
16853_5_NRK1_NRK1	colon	Sex-combined	1	39	Weighted mode	0.0689877	0.0689877	0.317311	-0.0288386	0.0453156	0.528335	6009	1.06539e-70	0.989594	2.04173e-73	0.00189639	0.00850969
16853_5_NRK1_NRK1	overall	Sex-combined	1	62	MR Egger	0.0167634	0.0573823	0.770184	-0.0354771	0.0446589	0.430092	6009	1.02979e-70	0.956533	3.05994e-73	0.00284185	0.0406256
16853_5_NRK1_NRK1	overall	Sex-combined	1	62	Weighted median	0.0167634	0.0573823	0.770184	-0.0174916	0.0231896	0.450678	6009	1.02979e-70	0.956533	3.05994e-73	0.00284185	0.0406256
16853_5_NRK1_NRK1	overall	Sex-combined	1	62	IVW-MRE	0.0167634	0.0573823	0.770184	-0.00740478	0.015586	0.634721	6009	1.02979e-70	0.956533	3.05994e-73	0.00284185	0.0406256
16853_5_NRK1_NRK1	overall	Sex-combined	1	62	Weighted mode	0.0167634	0.0573823	0.770184	-0.00757055	0.0401749	0.851157	6009	1.02979e-70	0.956533	3.05994e-73	0.00284185	0.0406256
16853_5_NRK1_NRK1	rectal	Sex-combined	1	24	MR Egger	-0.104449	0.0896196	0.24383	-0.0337447	0.0527858	0.529244	6008	1.05863e-70	0.983318	3.27908e-73	0.00304567	0.013636
16853_5_NRK1_NRK1	rectal	Sex-combined	1	24	Weighted median	-0.104449	0.0896196	0.24383	-0.0227344	0.0223917	0.30996	6008	1.05863e-70	0.983318	3.27908e-73	0.00304567	0.013636
16853_5_NRK1_NRK1	rectal	Sex-combined	1	24	IVW-MRE	-0.104449	0.0896196	0.24383	-0.0107108	0.0166366	0.519697	6008	1.05863e-70	0.983318	3.27908e-73	0.00304567	0.013636
16853_5_NRK1_NRK1	rectal	Sex-combined	1	24	Weighted mode	-0.104449	0.0896196	0.24383	-0.020352	0.0386437	0.603475	6008	1.05863e-70	0.983318	3.27908e-73	0.00304567	0.013636
16853_5_NRK1_NRK1	colon	Male	1	20	MR Egger	0.0412637	0.0992908	0.677714	-0.0600287	0.0780054	0.451551	6008	1.06573e-70	0.98991	1.99362e-73	0.0018517	0.00823812
16853_5_NRK1_NRK1	colon	Male	1	20	Weighted median	0.0412637	0.0992908	0.677714	-0.00225588	0.0264434	0.932015	6008	1.06573e-70	0.98991	1.99362e-73	0.0018517	0.00823812
16853_5_NRK1_NRK1	colon	Male	1	20	IVW-MRE	0.0412637	0.0992908	0.677714	0.00746647	0.0183293	0.68375	6008	1.06573e-70	0.98991	1.99362e-73	0.0018517	0.00823812
16853_5_NRK1_NRK1	colon	Male	1	20	Weighted mode	0.0412637	0.0992908	0.677714	-0.0437564	0.0495326	0.388069	6008	1.06573e-70	0.98991	1.99362e-73	0.0018517	0.00823812
16853_5_NRK1_NRK1	rectal	Male	1	10	MR Egger	-0.170213	0.118633	0.151349	0.0200784	0.0876258	0.824511	6008	1.0459e-70	0.971497	4.36845e-73	0.00405743	0.0244454
16853_5_NRK1_NRK1	rectal	Male	1	10	Weighted median	-0.170213	0.118633	0.151349	0.00732402	0.0272942	0.78844	6008	1.0459e-70	0.971497	4.36845e-73	0.00405743	0.0244454
16853_5_NRK1_NRK1	rectal	Male	1	10	IVW-MRE	-0.170213	0.118633	0.151349	0.005984	0.0212142	0.777886	6008	1.0459e-70	0.971497	4.36845e-73	0.00405743	0.0244454
16853_5_NRK1_NRK1	rectal	Male	1	10	Weighted mode	-0.170213	0.118633	0.151349	0.0175928	0.0430661	0.69245	6008	1.0459e-70	0.971497	4.36845e-73	0.00405743	0.0244454
16853_5_NRK1_NRK1	proximal	Sex-combined	1	21	MR Egger	0.0219213	0.0896196	0.806763	0.0835413	0.085943	0.343237	6008	1.05938e-70	0.984019	9.66307e-73	0.00897556	0.00700552
16853_5_NRK1_NRK1	proximal	Sex-combined	1	21	Weighted median	0.0219213	0.0896196	0.806763	-0.0155066	0.0258377	0.548404	6008	1.05938e-70	0.984019	9.66307e-73	0.00897556	0.00700552
16853_5_NRK1_NRK1	proximal	Sex-combined	1	21	IVW-MRE	0.0219213	0.0896196	0.806763	0.00587609	0.021912	0.78857	6008	1.05938e-70	0.984019	9.66307e-73	0.00897556	0.00700552
16853_5_NRK1_NRK1	proximal	Sex-combined	1	21	Weighted mode	0.0219213	0.0896196	0.806763	-0.0246307	0.0416809	0.561183	6008	1.05938e-70	0.984019	9.66307e-73	0.00897556	0.00700552
16853_5_NRK1_NRK1	distal	Male	1	9	MR Egger	0.113475	0.12637	0.369207	-0.0472634	0.133721	0.734158	6008	1.05788e-70	0.982622	3.84139e-73	0.00356797	0.0138096
16853_5_NRK1_NRK1	distal	Male	1	9	Weighted median	0.113475	0.12637	0.369207	-0.0208642	0.0287122	0.46743	6008	1.05788e-70	0.982622	3.84139e-73	0.00356797	0.0138096
16853_5_NRK1_NRK1	distal	Male	1	9	IVW-MRE	0.113475	0.12637	0.369207	-0.0030054	0.0264278	0.909459	6008	1.05788e-70	0.982622	3.84139e-73	0.00356797	0.0138096
16853_5_NRK1_NRK1	distal	Male	1	9	Weighted mode	0.113475	0.12637	0.369207	-0.0268127	0.0412669	0.534069	6008	1.05788e-70	0.982622	3.84139e-73	0.00356797	0.0138096
16853_5_NRK1_NRK1	overall	Female	1	23	MR Egger	0.0754352	0.0818827	0.356915	-0.0587013	0.0647546	0.374946	6008	1.04303e-70	0.968826	2.35468e-72	0.0218715	0.00930257
16853_5_NRK1_NRK1	overall	Female	1	23	Weighted median	0.0754352	0.0818827	0.356915	-0.0188437	0.0259983	0.46857	6008	1.04303e-70	0.968826	2.35468e-72	0.0218715	0.00930257
16853_5_NRK1_NRK1	overall	Female	1	23	IVW-MRE	0.0754352	0.0818827	0.356915	-0.0131193	0.0163745	0.423014	6008	1.04303e-70	0.968826	2.35468e-72	0.0218715	0.00930257
16853_5_NRK1_NRK1	overall	Female	1	23	Weighted mode	0.0754352	0.0818827	0.356915	0.0313016	0.0485625	0.525875	6008	1.04303e-70	0.968826	2.35468e-72	0.0218715	0.00930257
16853_5_NRK1_NRK1	distal	Sex-combined	1	23	MR Egger	0.121857	0.0909091	0.180107	-0.0229434	0.0609481	0.710366	6008	1.05672e-70	0.981547	2.27226e-73	0.00211044	0.0163426
16853_5_NRK1_NRK1	distal	Sex-combined	1	23	Weighted median	0.121857	0.0909091	0.180107	-0.0136186	0.023564	0.563305	6008	1.05672e-70	0.981547	2.27226e-73	0.00211044	0.0163426
16853_5_NRK1_NRK1	distal	Sex-combined	1	23	IVW-MRE	0.121857	0.0909091	0.180107	-0.0010396	0.0169035	0.95096	6008	1.05672e-70	0.981547	2.27226e-73	0.00211044	0.0163426
16853_5_NRK1_NRK1	distal	Sex-combined	1	23	Weighted mode	0.121857	0.0909091	0.180107	-0.0343771	0.0460258	0.463026	6008	1.05672e-70	0.981547	2.27226e-73	0.00211044	0.0163426
11387_3_ATF6B_ATF6B	rectal	Female	1	10	MR Egger	-0.0319018	0.24	0.894253	-0.0827851	0.0873792	0.371159	16680	1.0411e-95	0.691115	4.53296e-96	0.300913	0.00797237
11387_3_ATF6B_ATF6B	rectal	Female	1	10	Weighted median	-0.0319018	0.24	0.894253	-0.000299319	0.0240624	0.990075	16680	1.0411e-95	0.691115	4.53296e-96	0.300913	0.00797237
11387_3_ATF6B_ATF6B	rectal	Female	1	10	IVW-MRE	-0.0319018	0.24	0.894253	-0.00849102	0.0190125	0.655162	16680	1.0411e-95	0.691115	4.53296e-96	0.300913	0.00797237
11387_3_ATF6B_ATF6B	rectal	Female	1	10	Weighted mode	-0.0319018	0.24	0.894253	-0.0133388	0.0335021	0.699802	16680	1.0411e-95	0.691115	4.53296e-96	0.300913	0.00797237
11387_3_ATF6B_ATF6B	proximal	Female	1	8	MR Egger	0.117955	0.244008	0.628808	-0.00355551	0.148426	0.981665	16680	8.18523e-97	0.0543363	1.42369e-95	0.945095	0.000568306
11387_3_ATF6B_ATF6B	proximal	Female	1	8	Weighted median	0.117955	0.244008	0.628808	0.018953	0.0303211	0.53192	16680	8.18523e-97	0.0543363	1.42369e-95	0.945095	0.000568306
11387_3_ATF6B_ATF6B	proximal	Female	1	8	IVW-MRE	0.117955	0.244008	0.628808	-0.00383724	0.0309185	0.90123	16680	8.18523e-97	0.0543363	1.42369e-95	0.945095	0.000568306
11387_3_ATF6B_ATF6B	proximal	Female	1	8	Weighted mode	0.117955	0.244008	0.628808	0.0235275	0.0444258	0.61277	16680	8.18523e-97	0.0543363	1.42369e-95	0.945095	0.000568306
11387_3_ATF6B_ATF6B	overall	Male	1	28	MR Egger	0.205971	0.139468	0.13972	-0.0295562	0.0681723	0.66819	16681	4.43776e-99	0.000294594	1.50595e-95	0.999702	3.31252e-06
11387_3_ATF6B_ATF6B	overall	Male	1	28	Weighted median	0.205971	0.139468	0.13972	-0.00426243	0.0254582	0.867033	16681	4.43776e-99	0.000294594	1.50595e-95	0.999702	3.31252e-06
11387_3_ATF6B_ATF6B	overall	Male	1	28	IVW-MRE	0.205971	0.139468	0.13972	-0.000642621	0.0220203	0.976719	16681	4.43776e-99	0.000294594	1.50595e-95	0.999702	3.31252e-06
11387_3_ATF6B_ATF6B	overall	Male	1	28	Weighted mode	0.205971	0.139468	0.13972	0.000884999	0.0355742	0.980336	16681	4.43776e-99	0.000294594	1.50595e-95	0.999702	3.31252e-06
11387_3_ATF6B_ATF6B	colon	Female	1	16	MR Egger	0.0399182	0.183558	0.827843	-0.0430563	0.0907546	0.642511	16681	2.77372e-96	0.184128	1.22569e-95	0.81365	0.0022216
11387_3_ATF6B_ATF6B	colon	Female	1	16	Weighted median	0.0399182	0.183558	0.827843	0.0108546	0.0299047	0.716625	16681	2.77372e-96	0.184128	1.22569e-95	0.81365	0.0022216
11387_3_ATF6B_ATF6B	colon	Female	1	16	IVW-MRE	0.0399182	0.183558	0.827843	-0.00593577	0.0222475	0.789619	16681	2.77372e-96	0.184128	1.22569e-95	0.81365	0.0022216
11387_3_ATF6B_ATF6B	colon	Female	1	16	Weighted mode	0.0399182	0.183558	0.827843	0.0344736	0.0464341	0.469301	16681	2.77372e-96	0.184128	1.22569e-95	0.81365	0.0022216
11387_3_ATF6B_ATF6B	distal	Female	1	8	MR Egger	-0.128589	0.240654	0.593113	-0.0525405	0.221509	0.820398	16679	1.40901e-95	0.935347	8.04564e-97	0.0534094	0.0112439
11387_3_ATF6B_ATF6B	distal	Female	1	8	Weighted median	-0.128589	0.240654	0.593113	-0.00360689	0.0291174	0.901415	16679	1.40901e-95	0.935347	8.04564e-97	0.0534094	0.0112439
11387_3_ATF6B_ATF6B	distal	Female	1	8	IVW-MRE	-0.128589	0.240654	0.593113	-0.0171216	0.016882	0.31049	16679	1.40901e-95	0.935347	8.04564e-97	0.0534094	0.0112439
11387_3_ATF6B_ATF6B	distal	Female	1	8	Weighted mode	-0.128589	0.240654	0.593113	0.00628936	0.0409176	0.882177	16679	1.40901e-95	0.935347	8.04564e-97	0.0534094	0.0112439
11387_3_ATF6B_ATF6B	proximal	Male	1	3	MR Egger	0.385194	0.248098	0.120522	-0.233925	0.304219	0.582689	16680	1.39277e-95	0.924566	9.84034e-97	0.0653234	0.0101109
11387_3_ATF6B_ATF6B	proximal	Male	1	3	Weighted median	0.385194	0.248098	0.120522	0.00348783	0.0395587	0.929743	16680	1.39277e-95	0.924566	9.84034e-97	0.0653234	0.0101109
11387_3_ATF6B_ATF6B	proximal	Male	1	3	IVW-MRE	0.385194	0.248098	0.120522	0.00391263	0.0302886	0.897217	16680	1.39277e-95	0.924566	9.84034e-97	0.0653234	0.0101109
11387_3_ATF6B_ATF6B	proximal	Male	1	3	Weighted mode	0.385194	0.248098	0.120522	-0.0105807	0.0521442	0.857974	16680	1.39277e-95	0.924566	9.84034e-97	0.0653234	0.0101109
11387_3_ATF6B_ATF6B	colon	Sex-combined	1	39	MR Egger	0.0219223	0.107975	0.839111	-0.0162314	0.0877304	0.854228	16683	2.20245e-99	0.000146206	1.50618e-95	0.999853	8.54964e-07
11387_3_ATF6B_ATF6B	colon	Sex-combined	1	39	Weighted median	0.0219223	0.107975	0.839111	0.00810546	0.0244766	0.740531	16683	2.20245e-99	0.000146206	1.50618e-95	0.999853	8.54964e-07
11387_3_ATF6B_ATF6B	colon	Sex-combined	1	39	IVW-MRE	0.0219223	0.107975	0.839111	0.0287603	0.0261538	0.271481	16683	2.20245e-99	0.000146206	1.50618e-95	0.999853	8.54964e-07
11387_3_ATF6B_ATF6B	colon	Sex-combined	1	39	Weighted mode	0.0219223	0.107975	0.839111	0.00409967	0.0372119	0.912854	16683	2.20245e-99	0.000146206	1.50618e-95	0.999853	8.54964e-07
11387_3_ATF6B_ATF6B	overall	Sex-combined	1	62	MR Egger	-0.00261759	0.0903885	0.976897	-0.0230891	0.047817	0.63095	16684	1.51561e-100	1.00611e-05	1.50639e-95	0.99999	5.182e-08
11387_3_ATF6B_ATF6B	overall	Sex-combined	1	62	Weighted median	-0.00261759	0.0903885	0.976897	0.000662046	0.0229829	0.977019	16684	1.51561e-100	1.00611e-05	1.50639e-95	0.99999	5.182e-08
11387_3_ATF6B_ATF6B	overall	Sex-combined	1	62	IVW-MRE	-0.00261759	0.0903885	0.976897	0.0198823	0.0174319	0.25405	16684	1.51561e-100	1.00611e-05	1.50639e-95	0.99999	5.182e-08
11387_3_ATF6B_ATF6B	overall	Sex-combined	1	62	Weighted mode	-0.00261759	0.0903885	0.976897	0.00452053	0.0287968	0.875779	16684	1.51561e-100	1.00611e-05	1.50639e-95	0.99999	5.182e-08
11387_3_ATF6B_ATF6B	rectal	Sex-combined	1	24	MR Egger	-0.123108	0.12998	0.343569	-0.0764779	0.0576959	0.198595	16682	7.58468e-100	5.03496e-05	1.50632e-95	0.999949	3.90056e-07
11387_3_ATF6B_ATF6B	rectal	Sex-combined	1	24	Weighted median	-0.123108	0.12998	0.343569	-0.0527629	0.0214929	0.0140925	16682	7.58468e-100	5.03496e-05	1.50632e-95	0.999949	3.90056e-07
11387_3_ATF6B_ATF6B	rectal	Sex-combined	1	24	IVW-MRE	-0.123108	0.12998	0.343569	-0.0123377	0.019056	0.517344	16682	7.58468e-100	5.03496e-05	1.50632e-95	0.999949	3.90056e-07
11387_3_ATF6B_ATF6B	rectal	Sex-combined	1	24	Weighted mode	-0.123108	0.12998	0.343569	-0.0665761	0.0297207	0.0350437	16682	7.58468e-100	5.03496e-05	1.50632e-95	0.999949	3.90056e-07
11387_3_ATF6B_ATF6B	colon	Male	1	20	MR Egger	0.282699	0.170798	0.0978895	0.0810625	0.121663	0.513676	16681	1.00105e-97	0.00664527	1.49626e-95	0.993264	9.03161e-05
11387_3_ATF6B_ATF6B	colon	Male	1	20	Weighted median	0.282699	0.170798	0.0978895	0.00711168	0.0266216	0.789362	16681	1.00105e-97	0.00664527	1.49626e-95	0.993264	9.03161e-05
11387_3_ATF6B_ATF6B	colon	Male	1	20	IVW-MRE	0.282699	0.170798	0.0978895	0.0243494	0.0285197	0.393231	16681	1.00105e-97	0.00664527	1.49626e-95	0.993264	9.03161e-05
11387_3_ATF6B_ATF6B	colon	Male	1	20	Weighted mode	0.282699	0.170798	0.0978895	0.014152	0.0382134	0.715224	16681	1.00105e-97	0.00664527	1.49626e-95	0.993264	9.03161e-05
11387_3_ATF6B_ATF6B	rectal	Male	1	10	MR Egger	0.161063	0.201881	0.42498	-0.0569121	0.158953	0.729575	16681	2.10884e-98	0.00139991	1.50428e-95	0.998586	1.44333e-05
11387_3_ATF6B_ATF6B	rectal	Male	1	10	Weighted median	0.161063	0.201881	0.42498	-0.0509715	0.0252834	0.0437991	16681	2.10884e-98	0.00139991	1.50428e-95	0.998586	1.44333e-05
11387_3_ATF6B_ATF6B	rectal	Male	1	10	IVW-MRE	0.161063	0.201881	0.42498	-0.00344772	0.0385978	0.928824	16681	2.10884e-98	0.00139991	1.50428e-95	0.998586	1.44333e-05
11387_3_ATF6B_ATF6B	rectal	Male	1	10	Weighted mode	0.161063	0.201881	0.42498	-0.0605796	0.0323104	0.0935609	16681	2.10884e-98	0.00139991	1.50428e-95	0.998586	1.44333e-05
11387_3_ATF6B_ATF6B	proximal	Sex-combined	1	21	MR Egger	0.0216769	0.143149	0.879638	-0.0387124	0.0708551	0.591177	16682	4.33791e-97	0.0287964	1.4627e-95	0.970986	0.000217369
11387_3_ATF6B_ATF6B	proximal	Sex-combined	1	21	Weighted median	0.0216769	0.143149	0.879638	0.0111353	0.0251226	0.657593	16682	4.33791e-97	0.0287964	1.4627e-95	0.970986	0.000217369
11387_3_ATF6B_ATF6B	proximal	Sex-combined	1	21	IVW-MRE	0.0216769	0.143149	0.879638	0.0134419	0.017893	0.45251	16682	4.33791e-97	0.0287964	1.4627e-95	0.970986	0.000217369
11387_3_ATF6B_ATF6B	proximal	Sex-combined	1	21	Weighted mode	0.0216769	0.143149	0.879638	0.0105076	0.0415373	0.802876	16682	4.33791e-97	0.0287964	1.4627e-95	0.970986	0.000217369
11387_3_ATF6B_ATF6B	distal	Male	1	9	MR Egger	0.0772188	0.209898	0.712957	0.038328	0.1852	0.841937	16680	2.83252e-98	0.00188031	1.50352e-95	0.998085	3.4403e-05
11387_3_ATF6B_ATF6B	distal	Male	1	9	Weighted median	0.0772188	0.209898	0.712957	0.00838478	0.02839	0.767732	16680	2.83252e-98	0.00188031	1.50352e-95	0.998085	3.4403e-05
11387_3_ATF6B_ATF6B	distal	Male	1	9	IVW-MRE	0.0772188	0.209898	0.712957	0.0218615	0.0366235	0.550557	16680	2.83252e-98	0.00188031	1.50352e-95	0.998085	3.4403e-05
11387_3_ATF6B_ATF6B	distal	Male	1	9	Weighted mode	0.0772188	0.209898	0.712957	0.0183864	0.0400746	0.658583	16680	2.83252e-98	0.00188031	1.50352e-95	0.998085	3.4403e-05
11387_3_ATF6B_ATF6B	overall	Female	1	23	MR Egger	0.0329652	0.157055	0.833749	-0.00741577	0.0629504	0.907343	16681	2.85201e-96	0.189326	1.21894e-95	0.809173	0.00150014
11387_3_ATF6B_ATF6B	overall	Female	1	23	Weighted median	0.0329652	0.157055	0.833749	0.00482295	0.0254463	0.849674	16681	2.85201e-96	0.189326	1.21894e-95	0.809173	0.00150014
11387_3_ATF6B_ATF6B	overall	Female	1	23	IVW-MRE	0.0329652	0.157055	0.833749	-0.000256949	0.0169396	0.987898	16681	2.85201e-96	0.189326	1.21894e-95	0.809173	0.00150014
11387_3_ATF6B_ATF6B	overall	Female	1	23	Weighted mode	0.0329652	0.157055	0.833749	0.013177	0.0391829	0.739836	16681	2.85201e-96	0.189326	1.21894e-95	0.809173	0.00150014
11387_3_ATF6B_ATF6B	distal	Sex-combined	1	23	MR Egger	-0.00261759	0.157791	0.986765	-0.0402027	0.0852131	0.641942	16682	6.23867e-102	4.14142e-07	1.50641e-95	1	3.48343e-09
11387_3_ATF6B_ATF6B	distal	Sex-combined	1	23	Weighted median	-0.00261759	0.157791	0.986765	0.00379282	0.0256675	0.882526	16682	6.23867e-102	4.14142e-07	1.50641e-95	1	3.48343e-09
11387_3_ATF6B_ATF6B	distal	Sex-combined	1	23	IVW-MRE	-0.00261759	0.157791	0.986765	0.0341879	0.0247522	0.167216	16682	6.23867e-102	4.14142e-07	1.50641e-95	1	3.48343e-09
11387_3_ATF6B_ATF6B	distal	Sex-combined	1	23	Weighted mode	-0.00261759	0.157791	0.986765	0.00213557	0.0323293	0.947929	16682	6.23867e-102	4.14142e-07	1.50641e-95	1	3.48343e-09
18315_38_RTP4_RTP4	rectal	Female	1	10	MR Egger	0.0276158	0.0659712	0.675505	0.0539496	0.0858785	0.547378	6142	0	0.985253	0	0.00326389	0.0114836
18315_38_RTP4_RTP4	rectal	Female	1	10	Weighted median	0.0276158	0.0659712	0.675505	0.0115879	0.024639	0.638136	6142	0	0.985253	0	0.00326389	0.0114836
18315_38_RTP4_RTP4	rectal	Female	1	10	IVW-MRE	0.0276158	0.0659712	0.675505	-0.00199559	0.015221	0.89569	6142	0	0.985253	0	0.00326389	0.0114836
18315_38_RTP4_RTP4	rectal	Female	1	10	Weighted mode	0.0276158	0.0659712	0.675505	0.0216517	0.0338488	0.538335	6142	0	0.985253	0	0.00326389	0.0114836
18315_38_RTP4_RTP4	proximal	Female	1	8	MR Egger	0.0693464	0.0586069	0.236712	0.174028	0.0988708	0.128868	6142	0	0.963783	0	0.0178819	0.0183352
18315_38_RTP4_RTP4	proximal	Female	1	8	Weighted median	0.0693464	0.0586069	0.236712	0.0311309	0.0303718	0.305367	6142	0	0.963783	0	0.0178819	0.0183352
18315_38_RTP4_RTP4	proximal	Female	1	8	IVW-MRE	0.0693464	0.0586069	0.236712	0.0104134	0.0232616	0.654397	6142	0	0.963783	0	0.0178819	0.0183352
18315_38_RTP4_RTP4	proximal	Female	1	8	Weighted mode	0.0693464	0.0586069	0.236712	0.0329971	0.0446216	0.483666	6142	0	0.963783	0	0.0178819	0.0183352
18315_38_RTP4_RTP4	overall	Male	1	28	MR Egger	-0.00122737	0.0392759	0.97507	0.00540852	0.0644957	0.933811	6142	0	0.991495	0	0.00216939	0.00633569
18315_38_RTP4_RTP4	overall	Male	1	28	Weighted median	-0.00122737	0.0392759	0.97507	0.000964165	0.0248675	0.969072	6142	0	0.991495	0	0.00216939	0.00633569
18315_38_RTP4_RTP4	overall	Male	1	28	IVW-MRE	-0.00122737	0.0392759	0.97507	-0.0124268	0.0195321	0.52463	6142	0	0.991495	0	0.00216939	0.00633569
18315_38_RTP4_RTP4	overall	Male	1	28	Weighted mode	-0.00122737	0.0392759	0.97507	0.0287162	0.0387037	0.464524	6142	0	0.991495	0	0.00216939	0.00633569
18315_38_RTP4_RTP4	colon	Female	1	16	MR Egger	0.0963486	0.0466401	0.0388484	0.183409	0.105835	0.105062	6142	0	0.937444	0	0.00328275	0.0592733
18315_38_RTP4_RTP4	colon	Female	1	16	Weighted median	0.0963486	0.0466401	0.0388484	0.0420728	0.0294218	0.15272	6142	0	0.937444	0	0.00328275	0.0592733
18315_38_RTP4_RTP4	colon	Female	1	16	IVW-MRE	0.0963486	0.0466401	0.0388484	0.00984179	0.0283828	0.728778	6142	0	0.937444	0	0.00328275	0.0592733
18315_38_RTP4_RTP4	colon	Female	1	16	Weighted mode	0.0963486	0.0466401	0.0388484	0.0623415	0.0484059	0.217299	6142	0	0.937444	0	0.00328275	0.0592733
18315_38_RTP4_RTP4	distal	Female	1	8	MR Egger	0.116907	0.0638233	0.0669915	-0.352612	0.215539	0.152964	6142	0	0.945974	0	0.00257865	0.0514471
18315_38_RTP4_RTP4	distal	Female	1	8	Weighted median	0.116907	0.0638233	0.0669915	0.023925	0.0294821	0.417073	6142	0	0.945974	0	0.00257865	0.0514471
18315_38_RTP4_RTP4	distal	Female	1	8	IVW-MRE	0.116907	0.0638233	0.0669915	0.0151229	0.0172881	0.381706	6142	0	0.945974	0	0.00257865	0.0514471
18315_38_RTP4_RTP4	distal	Female	1	8	Weighted mode	0.116907	0.0638233	0.0669915	0.030797	0.0475641	0.537966	6142	0	0.945974	0	0.00257865	0.0514471
18315_38_RTP4_RTP4	proximal	Male	1	3	MR Egger	-0.0122737	0.0629027	0.845297	0.0739054	0.298143	0.845309	6142	0	0.987572	0	0.00216623	0.0102614
18315_38_RTP4_RTP4	proximal	Male	1	3	Weighted median	-0.0122737	0.0629027	0.845297	0.0348679	0.0365465	0.340049	6142	0	0.987572	0	0.00216623	0.0102614
18315_38_RTP4_RTP4	proximal	Male	1	3	IVW-MRE	-0.0122737	0.0629027	0.845297	0.0344707	0.0046918	2.02697e-13	6142	0	0.987572	0	0.00216623	0.0102614
18315_38_RTP4_RTP4	proximal	Male	1	3	Weighted mode	-0.0122737	0.0629027	0.845297	0.0374444	0.0410205	0.457694	6142	0	0.987572	0	0.00216623	0.0102614
18315_38_RTP4_RTP4	colon	Sex-combined	1	39	MR Egger	0.0659712	0.0334458	0.0485552	0.0990623	0.0545077	0.0772614	6142	0	0.962093	0	0.00148901	0.0364179
18315_38_RTP4_RTP4	colon	Sex-combined	1	39	Weighted median	0.0659712	0.0334458	0.0485552	0.0415118	0.0237331	0.0802717	6142	0	0.962093	0	0.00148901	0.0364179
18315_38_RTP4_RTP4	colon	Sex-combined	1	39	IVW-MRE	0.0659712	0.0334458	0.0485552	0.0080734	0.0159581	0.612917	6142	0	0.962093	0	0.00148901	0.0364179
18315_38_RTP4_RTP4	colon	Sex-combined	1	39	Weighted mode	0.0659712	0.0334458	0.0485552	0.0437365	0.0369726	0.244179	6142	0	0.962093	0	0.00148901	0.0364179
18315_38_RTP4_RTP4	overall	Sex-combined	1	62	MR Egger	0.0362074	0.0276158	0.18982	0.0225891	0.0465508	0.629262	6142	0	0.988275	0	0.00124936	0.0104755
18315_38_RTP4_RTP4	overall	Sex-combined	1	62	Weighted median	0.0362074	0.0276158	0.18982	0.027757	0.0219911	0.206879	6142	0	0.988275	0	0.00124936	0.0104755
18315_38_RTP4_RTP4	overall	Sex-combined	1	62	IVW-MRE	0.0362074	0.0276158	0.18982	-0.00291212	0.0160631	0.856138	6142	0	0.988275	0	0.00124936	0.0104755
18315_38_RTP4_RTP4	overall	Sex-combined	1	62	Weighted mode	0.0362074	0.0276158	0.18982	0.0333687	0.0339005	0.328849	6142	0	0.988275	0	0.00124936	0.0104755
18315_38_RTP4_RTP4	rectal	Sex-combined	1	24	MR Egger	-0.0297637	0.0435716	0.494545	0.0259434	0.0480145	0.594402	6142	0	0.98891	0	0.00225609	0.00883367
18315_38_RTP4_RTP4	rectal	Sex-combined	1	24	Weighted median	-0.0297637	0.0435716	0.494545	-0.00154723	0.0212237	0.941885	6142	0	0.98891	0	0.00225609	0.00883367
18315_38_RTP4_RTP4	rectal	Sex-combined	1	24	IVW-MRE	-0.0297637	0.0435716	0.494545	-0.013685	0.0133468	0.305203	6142	0	0.98891	0	0.00225609	0.00883367
18315_38_RTP4_RTP4	rectal	Sex-combined	1	24	Weighted mode	-0.0297637	0.0435716	0.494545	0.0174174	0.0298905	0.565761	6142	0	0.98891	0	0.00225609	0.00883367
18315_38_RTP4_RTP4	colon	Male	1	20	MR Egger	0.0217858	0.0475606	0.646906	0.00185482	0.0775837	0.98119	6142	0	0.989228	0	0.00228803	0.00848376
18315_38_RTP4_RTP4	colon	Male	1	20	Weighted median	0.0217858	0.0475606	0.646906	0.00501823	0.0251078	0.841584	6142	0	0.989228	0	0.00228803	0.00848376
18315_38_RTP4_RTP4	colon	Male	1	20	IVW-MRE	0.0217858	0.0475606	0.646906	0.00937532	0.0154325	0.543515	6142	0	0.989228	0	0.00228803	0.00848376
18315_38_RTP4_RTP4	colon	Male	1	20	Weighted mode	0.0217858	0.0475606	0.646906	0.0130472	0.0395951	0.745372	6142	0	0.989228	0	0.00228803	0.00848376
18315_38_RTP4_RTP4	rectal	Male	1	10	MR Egger	-0.0675054	0.0573796	0.239407	0.0849805	0.0914547	0.379965	6142	0	0.979281	0	0.00261516	0.018104
18315_38_RTP4_RTP4	rectal	Male	1	10	Weighted median	-0.0675054	0.0573796	0.239407	0.0191793	0.0264285	0.468019	6142	0	0.979281	0	0.00261516	0.018104
18315_38_RTP4_RTP4	rectal	Male	1	10	IVW-MRE	-0.0675054	0.0573796	0.239407	-0.00623797	0.0234662	0.790371	6142	0	0.979281	0	0.00261516	0.018104
18315_38_RTP4_RTP4	rectal	Male	1	10	Weighted mode	-0.0675054	0.0573796	0.239407	0.0268757	0.0330295	0.43682	6142	0	0.979281	0	0.00261516	0.018104
18315_38_RTP4_RTP4	proximal	Sex-combined	1	21	MR Egger	0.0322185	0.042958	0.453255	0.116302	0.0821236	0.172908	6142	0	0.988994	0	0.00186983	0.0091365
18315_38_RTP4_RTP4	proximal	Sex-combined	1	21	Weighted median	0.0322185	0.042958	0.453255	0.0374149	0.0248255	0.131781	6142	0	0.988994	0	0.00186983	0.0091365
18315_38_RTP4_RTP4	proximal	Sex-combined	1	21	IVW-MRE	0.0322185	0.042958	0.453255	0.00640354	0.0213904	0.764662	6142	0	0.988994	0	0.00186983	0.0091365
18315_38_RTP4_RTP4	proximal	Sex-combined	1	21	Weighted mode	0.0322185	0.042958	0.453255	0.0343584	0.0345762	0.332239	6142	0	0.988994	0	0.00186983	0.0091365
18315_38_RTP4_RTP4	distal	Male	1	9	MR Egger	0.0171832	0.0607548	0.777308	-0.0785202	0.0917943	0.420645	6142	0	0.986152	0	0.00373959	0.0101079
18315_38_RTP4_RTP4	distal	Male	1	9	Weighted median	0.0171832	0.0607548	0.777308	0.00396442	0.0250994	0.874497	6142	0	0.986152	0	0.00373959	0.0101079
18315_38_RTP4_RTP4	distal	Male	1	9	IVW-MRE	0.0171832	0.0607548	0.777308	0.0107486	0.0148683	0.469726	6142	0	0.986152	0	0.00373959	0.0101079
18315_38_RTP4_RTP4	distal	Male	1	9	Weighted mode	0.0171832	0.0607548	0.777308	0.011966	0.0353552	0.743734	6142	0	0.986152	0	0.00373959	0.0101079
18315_38_RTP4_RTP4	overall	Female	1	23	MR Egger	0.0810064	0.0398895	0.0422784	0.0401657	0.0654909	0.546262	6142	0	0.949509	0	0.00248987	0.0480009
18315_38_RTP4_RTP4	overall	Female	1	23	Weighted median	0.0810064	0.0398895	0.0422784	0.0297185	0.0248185	0.231138	6142	0	0.949509	0	0.00248987	0.0480009
18315_38_RTP4_RTP4	overall	Female	1	23	IVW-MRE	0.0810064	0.0398895	0.0422784	0.0242023	0.0143612	0.0919386	6142	0	0.949509	0	0.00248987	0.0480009
18315_38_RTP4_RTP4	overall	Female	1	23	Weighted mode	0.0810064	0.0398895	0.0422784	0.0234718	0.043506	0.594957	6142	0	0.949509	0	0.00248987	0.0480009
18315_38_RTP4_RTP4	distal	Sex-combined	1	23	MR Egger	0.0714943	0.0441853	0.105651	0.0240962	0.0594374	0.689281	6142	0	0.972294	0	0.00202654	0.0256797
18315_38_RTP4_RTP4	distal	Sex-combined	1	23	Weighted median	0.0714943	0.0441853	0.105651	0.00764588	0.0223214	0.731948	6142	0	0.972294	0	0.00202654	0.0256797
18315_38_RTP4_RTP4	distal	Sex-combined	1	23	IVW-MRE	0.0714943	0.0441853	0.105651	0.00382296	0.0144439	0.791258	6142	0	0.972294	0	0.00202654	0.0256797
18315_38_RTP4_RTP4	distal	Sex-combined	1	23	Weighted mode	0.0714943	0.0441853	0.105651	0.0195609	0.036609	0.59848	6142	0	0.972294	0	0.00202654	0.0256797
13544_9_HMHA1_HMHA1	rectal	Female	1	10	MR Egger	0.102088	0.173241	0.55567	0.0439375	0.0857131	0.622073	6571	5.3693e-43	0.976062	6.08296e-45	0.0110578	0.0128803
13544_9_HMHA1_HMHA1	rectal	Female	1	10	Weighted median	0.102088	0.173241	0.55567	-0.00106567	0.0233091	0.963534	6571	5.3693e-43	0.976062	6.08296e-45	0.0110578	0.0128803
13544_9_HMHA1_HMHA1	rectal	Female	1	10	IVW-MRE	0.102088	0.173241	0.55567	0.0010275	0.0102316	0.920008	6571	5.3693e-43	0.976062	6.08296e-45	0.0110578	0.0128803
13544_9_HMHA1_HMHA1	rectal	Female	1	10	Weighted mode	0.102088	0.173241	0.55567	-0.00172687	0.0325515	0.958851	6571	5.3693e-43	0.976062	6.08296e-45	0.0110578	0.0128803
13544_9_HMHA1_HMHA1	proximal	Female	1	8	MR Egger	-0.159319	0.153906	0.300587	0.172099	0.0998862	0.13567	6571	5.38223e-43	0.978409	2.7455e-45	0.00499076	0.0165999
13544_9_HMHA1_HMHA1	proximal	Female	1	8	Weighted median	-0.159319	0.153906	0.300587	0.0329816	0.0296697	0.2663	6571	5.38223e-43	0.978409	2.7455e-45	0.00499076	0.0165999
13544_9_HMHA1_HMHA1	proximal	Female	1	8	IVW-MRE	-0.159319	0.153906	0.300587	0.0141344	0.0205114	0.49076	6571	5.38223e-43	0.978409	2.7455e-45	0.00499076	0.0165999
13544_9_HMHA1_HMHA1	proximal	Female	1	8	Weighted mode	-0.159319	0.153906	0.300587	0.0361113	0.0401897	0.398759	6571	5.38223e-43	0.978409	2.7455e-45	0.00499076	0.0165999
13544_9_HMHA1_HMHA1	overall	Male	1	28	MR Egger	0.0394432	0.101315	0.697045	-0.013929	0.0578185	0.811515	6572	5.44813e-43	0.990391	1.44489e-45	0.00262653	0.0069829
13544_9_HMHA1_HMHA1	overall	Male	1	28	Weighted median	0.0394432	0.101315	0.697045	0.0133205	0.0252532	0.597863	6572	5.44813e-43	0.990391	1.44489e-45	0.00262653	0.0069829
13544_9_HMHA1_HMHA1	overall	Male	1	28	IVW-MRE	0.0394432	0.101315	0.697045	-0.00282864	0.0175712	0.872108	6572	5.44813e-43	0.990391	1.44489e-45	0.00262653	0.0069829
13544_9_HMHA1_HMHA1	overall	Male	1	28	Weighted mode	0.0394432	0.101315	0.697045	0.0339633	0.0426788	0.433096	6572	5.44813e-43	0.990391	1.44489e-45	0.00262653	0.0069829
13544_9_HMHA1_HMHA1	colon	Female	1	16	MR Egger	-0.142305	0.12297	0.247177	0.171654	0.083353	0.0585632	6571	5.37087e-43	0.976347	4.67572e-45	0.00849963	0.0151533
13544_9_HMHA1_HMHA1	colon	Female	1	16	Weighted median	-0.142305	0.12297	0.247177	0.0445524	0.0290448	0.12505	6571	5.37087e-43	0.976347	4.67572e-45	0.00849963	0.0151533
13544_9_HMHA1_HMHA1	colon	Female	1	16	IVW-MRE	-0.142305	0.12297	0.247177	0.0265597	0.0212208	0.210721	6571	5.37087e-43	0.976347	4.67572e-45	0.00849963	0.0151533
13544_9_HMHA1_HMHA1	colon	Female	1	16	Weighted mode	-0.142305	0.12297	0.247177	0.049118	0.0408723	0.248093	6571	5.37087e-43	0.976347	4.67572e-45	0.00849963	0.0151533
13544_9_HMHA1_HMHA1	distal	Female	1	8	MR Egger	-0.0139211	0.167827	0.933892	-0.086525	0.217417	0.704428	6571	5.41873e-43	0.985045	2.35875e-45	0.00428775	0.0106669
13544_9_HMHA1_HMHA1	distal	Female	1	8	Weighted median	-0.0139211	0.167827	0.933892	0.0210816	0.0271324	0.437165	6571	5.41873e-43	0.985045	2.35875e-45	0.00428775	0.0106669
13544_9_HMHA1_HMHA1	distal	Female	1	8	IVW-MRE	-0.0139211	0.167827	0.933892	0.0242407	0.00744306	0.00112668	6571	5.41873e-43	0.985045	2.35875e-45	0.00428775	0.0106669
13544_9_HMHA1_HMHA1	distal	Female	1	8	Weighted mode	-0.0139211	0.167827	0.933892	0.00844913	0.0400763	0.839029	6571	5.41873e-43	0.985045	2.35875e-45	0.00428775	0.0106669
13544_9_HMHA1_HMHA1	proximal	Male	1	3	MR Egger	-0.159319	0.16628	0.337992	0.124005	0.302728	0.752497	6571	5.39457e-43	0.980655	1.58342e-45	0.00287826	0.0164663
13544_9_HMHA1_HMHA1	proximal	Male	1	3	Weighted median	-0.159319	0.16628	0.337992	0.0401702	0.0389613	0.302528	6571	5.39457e-43	0.980655	1.58342e-45	0.00287826	0.0164663
13544_9_HMHA1_HMHA1	proximal	Male	1	3	IVW-MRE	-0.159319	0.16628	0.337992	0.0353175	0.00706265	5.71513e-07	6571	5.39457e-43	0.980655	1.58342e-45	0.00287826	0.0164663
13544_9_HMHA1_HMHA1	proximal	Male	1	3	Weighted mode	-0.159319	0.16628	0.337992	0.0413536	0.0474245	0.47516	6571	5.39457e-43	0.980655	1.58342e-45	0.00287826	0.0164663
13544_9_HMHA1_HMHA1	colon	Sex-combined	1	39	MR Egger	-0.0757927	0.0873937	0.385801	0.0744221	0.0552563	0.18622	6573	5.35675e-43	0.97378	9.9457e-45	0.0180798	0.00813981
13544_9_HMHA1_HMHA1	colon	Sex-combined	1	39	Weighted median	-0.0757927	0.0873937	0.385801	0.0420432	0.024136	0.0815206	6573	5.35675e-43	0.97378	9.9457e-45	0.0180798	0.00813981
13544_9_HMHA1_HMHA1	colon	Sex-combined	1	39	IVW-MRE	-0.0757927	0.0873937	0.385801	0.0133158	0.0152666	0.383088	6573	5.35675e-43	0.97378	9.9457e-45	0.0180798	0.00813981
13544_9_HMHA1_HMHA1	colon	Sex-combined	1	39	Weighted mode	-0.0757927	0.0873937	0.385801	0.0487916	0.0343244	0.163332	6573	5.35675e-43	0.97378	9.9457e-45	0.0180798	0.00813981
13544_9_HMHA1_HMHA1	overall	Sex-combined	1	62	MR Egger	0.00232019	0.0726991	0.97454	0.0178474	0.0417534	0.670583	6573	5.41609e-43	0.984569	5.92024e-45	0.0107621	0.00466855
13544_9_HMHA1_HMHA1	overall	Sex-combined	1	62	Weighted median	0.00232019	0.0726991	0.97454	0.00206373	0.0222497	0.9261	6573	5.41609e-43	0.984569	5.92024e-45	0.0107621	0.00466855
13544_9_HMHA1_HMHA1	overall	Sex-combined	1	62	IVW-MRE	0.00232019	0.0726991	0.97454	-0.00954325	0.0143484	0.50598	6573	5.41609e-43	0.984569	5.92024e-45	0.0107621	0.00466855
13544_9_HMHA1_HMHA1	overall	Sex-combined	1	62	Weighted mode	0.00232019	0.0726991	0.97454	0.0193721	0.0327932	0.55688	6573	5.41609e-43	0.984569	5.92024e-45	0.0107621	0.00466855
13544_9_HMHA1_HMHA1	rectal	Sex-combined	1	24	MR Egger	0.095901	0.112916	0.395706	0.0295806	0.0481499	0.54529	6572	5.2613e-43	0.95643	1.84981e-44	0.0336269	0.0099432
13544_9_HMHA1_HMHA1	rectal	Sex-combined	1	24	Weighted median	0.095901	0.112916	0.395706	-0.00860338	0.0209876	0.68186	6572	5.2613e-43	0.95643	1.84981e-44	0.0336269	0.0099432
13544_9_HMHA1_HMHA1	rectal	Sex-combined	1	24	IVW-MRE	0.095901	0.112916	0.395706	-0.0178535	0.0129876	0.169239	6572	5.2613e-43	0.95643	1.84981e-44	0.0336269	0.0099432
13544_9_HMHA1_HMHA1	rectal	Sex-combined	1	24	Weighted mode	0.095901	0.112916	0.395706	0.00885909	0.0294393	0.766173	6572	5.2613e-43	0.95643	1.84981e-44	0.0336269	0.0099432
13544_9_HMHA1_HMHA1	colon	Male	1	20	MR Egger	-0.0131477	0.12529	0.916425	0.00581989	0.0787616	0.941911	6571	5.4396e-43	0.988842	1.70566e-45	0.00310057	0.00805786
13544_9_HMHA1_HMHA1	colon	Male	1	20	Weighted median	-0.0131477	0.12529	0.916425	0.00617647	0.0247954	0.803285	6571	5.4396e-43	0.988842	1.70566e-45	0.00310057	0.00805786
13544_9_HMHA1_HMHA1	colon	Male	1	20	IVW-MRE	-0.0131477	0.12529	0.916425	-0.00556199	0.0176023	0.752017	6571	5.4396e-43	0.988842	1.70566e-45	0.00310057	0.00805786
13544_9_HMHA1_HMHA1	colon	Male	1	20	Weighted mode	-0.0131477	0.12529	0.916425	0.0223618	0.0358927	0.540681	6571	5.4396e-43	0.988842	1.70566e-45	0.00310057	0.00805786
13544_9_HMHA1_HMHA1	rectal	Male	1	10	MR Egger	0.0827533	0.150039	0.581259	0.0666533	0.0922023	0.490331	6571	5.3937e-43	0.980498	4.68202e-45	0.00851112	0.010991
13544_9_HMHA1_HMHA1	rectal	Male	1	10	Weighted median	0.0827533	0.150039	0.581259	0.0186038	0.0278679	0.504408	6571	5.3937e-43	0.980498	4.68202e-45	0.00851112	0.010991
13544_9_HMHA1_HMHA1	rectal	Male	1	10	IVW-MRE	0.0827533	0.150039	0.581259	0.000537538	0.0232156	0.981527	6571	5.3937e-43	0.980498	4.68202e-45	0.00851112	0.010991
13544_9_HMHA1_HMHA1	rectal	Male	1	10	Weighted mode	0.0827533	0.150039	0.581259	0.020562	0.0359169	0.581009	6571	5.3937e-43	0.980498	4.68202e-45	0.00851112	0.010991
13544_9_HMHA1_HMHA1	proximal	Sex-combined	1	21	MR Egger	-0.156226	0.112916	0.166493	0.113984	0.0694969	0.117428	6572	5.37883e-43	0.97779	2.041e-45	0.00371005	0.0185004
13544_9_HMHA1_HMHA1	proximal	Sex-combined	1	21	Weighted median	-0.156226	0.112916	0.166493	0.0238591	0.0245268	0.330664	6572	5.37883e-43	0.97779	2.041e-45	0.00371005	0.0185004
13544_9_HMHA1_HMHA1	proximal	Sex-combined	1	21	IVW-MRE	-0.156226	0.112916	0.166493	0.0143443	0.0150851	0.341658	6572	5.37883e-43	0.97779	2.041e-45	0.00371005	0.0185004
13544_9_HMHA1_HMHA1	proximal	Sex-combined	1	21	Weighted mode	-0.156226	0.112916	0.166493	0.0325798	0.0350402	0.363571	6572	5.37883e-43	0.97779	2.041e-45	0.00371005	0.0185004
13544_9_HMHA1_HMHA1	distal	Male	1	9	MR Egger	0.0170147	0.160093	0.91536	-0.0555604	0.0928015	0.568232	6571	5.42042e-43	0.985352	2.40117e-45	0.00436486	0.0102833
13544_9_HMHA1_HMHA1	distal	Male	1	9	Weighted median	0.0170147	0.160093	0.91536	0.00502718	0.0247098	0.838784	6571	5.42042e-43	0.985352	2.40117e-45	0.00436486	0.0102833
13544_9_HMHA1_HMHA1	distal	Male	1	9	IVW-MRE	0.0170147	0.160093	0.91536	0.00420701	0.0153197	0.783612	6571	5.42042e-43	0.985352	2.40117e-45	0.00436486	0.0102833
13544_9_HMHA1_HMHA1	distal	Male	1	9	Weighted mode	0.0170147	0.160093	0.91536	-0.000909857	0.0372831	0.981128	6571	5.42042e-43	0.985352	2.40117e-45	0.00436486	0.0102833
13544_9_HMHA1_HMHA1	overall	Female	1	23	MR Egger	-0.0487239	0.104408	0.640738	0.0629914	0.0625009	0.325	6572	5.39857e-43	0.981381	6.14993e-45	0.0111796	0.00743933
13544_9_HMHA1_HMHA1	overall	Female	1	23	Weighted median	-0.0487239	0.104408	0.640738	0.0416641	0.0247625	0.0924631	6572	5.39857e-43	0.981381	6.14993e-45	0.0111796	0.00743933
13544_9_HMHA1_HMHA1	overall	Female	1	23	IVW-MRE	-0.0487239	0.104408	0.640738	0.0266076	0.0118115	0.0242783	6572	5.39857e-43	0.981381	6.14993e-45	0.0111796	0.00743933
13544_9_HMHA1_HMHA1	overall	Female	1	23	Weighted mode	-0.0487239	0.104408	0.640738	0.0467909	0.0415119	0.271815	6572	5.39857e-43	0.981381	6.14993e-45	0.0111796	0.00743933
13544_9_HMHA1_HMHA1	distal	Sex-combined	1	23	MR Egger	0.00232019	0.115236	0.983936	0.0454282	0.0598282	0.456106	6572	5.396e-43	0.980915	6.45935e-45	0.0117421	0.0073433
13544_9_HMHA1_HMHA1	distal	Sex-combined	1	23	Weighted median	0.00232019	0.115236	0.983936	0.00984332	0.0223179	0.659176	6572	5.396e-43	0.980915	6.45935e-45	0.0117421	0.0073433
13544_9_HMHA1_HMHA1	distal	Sex-combined	1	23	IVW-MRE	0.00232019	0.115236	0.983936	-0.00106057	0.0127379	0.933644	6572	5.396e-43	0.980915	6.45935e-45	0.0117421	0.0073433
13544_9_HMHA1_HMHA1	distal	Sex-combined	1	23	Weighted mode	0.00232019	0.115236	0.983936	0.0262944	0.0370825	0.485722	6572	5.396e-43	0.980915	6.45935e-45	0.0117421	0.0073433
10442_1_TMEM190_TM190	rectal	Female	1	10	MR Egger	0.0121248	0.0211688	0.5668	0.0363329	0.0879365	0.690333	7372	0	0.984069	0	0.00367488	0.0122565
10442_1_TMEM190_TM190	rectal	Female	1	10	Weighted median	0.0121248	0.0211688	0.5668	0.00711188	0.0234037	0.761221	7372	0	0.984069	0	0.00367488	0.0122565
10442_1_TMEM190_TM190	rectal	Female	1	10	IVW-MRE	0.0121248	0.0211688	0.5668	0.00476799	0.0096714	0.622014	7372	0	0.984069	0	0.00367488	0.0122565
10442_1_TMEM190_TM190	rectal	Female	1	10	Weighted mode	0.0121248	0.0211688	0.5668	0.00812598	0.0341548	0.817274	7372	0	0.984069	0	0.00367488	0.0122565
10442_1_TMEM190_TM190	proximal	Female	1	8	MR Egger	0.0557543	0.0188829	0.00315078	0.131199	0.101972	0.245639	7373	0	0.582964	0	0.00248379	0.414552
10442_1_TMEM190_TM190	proximal	Female	1	8	Weighted median	0.0557543	0.0188829	0.00315078	0.00433398	0.0288997	0.880791	7373	0	0.582964	0	0.00248379	0.414552
10442_1_TMEM190_TM190	proximal	Female	1	8	IVW-MRE	0.0557543	0.0188829	0.00315078	0.00143947	0.0163586	0.929881	7373	0	0.582964	0	0.00248379	0.414552
10442_1_TMEM190_TM190	proximal	Female	1	8	Weighted mode	0.0557543	0.0188829	0.00315078	-0.00397626	0.0420039	0.927234	7373	0	0.582964	0	0.00248379	0.414552
10442_1_TMEM190_TM190	overall	Male	1	28	MR Egger	0.0291195	0.0125224	0.0200508	0.0550386	0.0669778	0.418695	7375	0	0.911458	0	0.0038593	0.0846823
10442_1_TMEM190_TM190	overall	Male	1	28	Weighted median	0.0291195	0.0125224	0.0200508	0.0421452	0.0267887	0.115662	7375	0	0.911458	0	0.0038593	0.0846823
10442_1_TMEM190_TM190	overall	Male	1	28	IVW-MRE	0.0291195	0.0125224	0.0200508	0.0136563	0.020297	0.50106	7375	0	0.911458	0	0.0038593	0.0846823
10442_1_TMEM190_TM190	overall	Male	1	28	Weighted mode	0.0291195	0.0125224	0.0200508	0.0472002	0.0428918	0.280852	7375	0	0.911458	0	0.0038593	0.0846823
10442_1_TMEM190_TM190	colon	Female	1	16	MR Egger	0.0553568	0.0151063	0.000247848	0.0961704	0.08629	0.283832	7374	0	0.142594	0	0.000661235	0.856745
10442_1_TMEM190_TM190	colon	Female	1	16	Weighted median	0.0553568	0.0151063	0.000247848	0.0106909	0.029521	0.717242	7374	0	0.142594	0	0.000661235	0.856745
10442_1_TMEM190_TM190	colon	Female	1	16	IVW-MRE	0.0553568	0.0151063	0.000247848	0.0024869	0.0179419	0.88976	7374	0	0.142594	0	0.000661235	0.856745
10442_1_TMEM190_TM190	colon	Female	1	16	Weighted mode	0.0553568	0.0151063	0.000247848	0.0397147	0.043149	0.371925	7374	0	0.142594	0	0.000661235	0.856745
10442_1_TMEM190_TM190	distal	Female	1	8	MR Egger	0.0643013	0.0206718	0.00186722	-0.262598	0.222895	0.283352	7372	0	0.445883	0	0.00142157	0.552695
10442_1_TMEM190_TM190	distal	Female	1	8	Weighted median	0.0643013	0.0206718	0.00186722	0.010872	0.0302469	0.719264	7372	0	0.445883	0	0.00142157	0.552695
10442_1_TMEM190_TM190	distal	Female	1	8	IVW-MRE	0.0643013	0.0206718	0.00186722	0.0119458	0.0153405	0.436151	7372	0	0.445883	0	0.00142157	0.552695
10442_1_TMEM190_TM190	distal	Female	1	8	Weighted mode	0.0643013	0.0206718	0.00186722	0.045552	0.0442717	0.337753	7372	0	0.445883	0	0.00142157	0.552695
10442_1_TMEM190_TM190	proximal	Male	1	3	MR Egger	0.0482012	0.0203737	0.0179886	0.0812678	0.31237	0.837966	7374	0	0.857429	0	0.00311204	0.139459
10442_1_TMEM190_TM190	proximal	Male	1	3	Weighted median	0.0482012	0.0203737	0.0179886	0.0087413	0.0385414	0.820577	7374	0	0.857429	0	0.00311204	0.139459
10442_1_TMEM190_TM190	proximal	Male	1	3	IVW-MRE	0.0482012	0.0203737	0.0179886	0.0152455	0.00916882	0.0963619	7374	0	0.857429	0	0.00311204	0.139459
10442_1_TMEM190_TM190	proximal	Male	1	3	Weighted mode	0.0482012	0.0203737	0.0179886	0.00699076	0.0435962	0.887336	7374	0	0.857429	0	0.00311204	0.139459
10442_1_TMEM190_TM190	colon	Sex-combined	1	39	MR Egger	0.0462135	0.0107335	1.66567e-05	0.0734855	0.0570076	0.205383	7375	0	0.017649	0	0.000122164	0.982229
10442_1_TMEM190_TM190	colon	Sex-combined	1	39	Weighted median	0.0462135	0.0107335	1.66567e-05	0.021132	0.0247499	0.393204	7375	0	0.017649	0	0.000122164	0.982229
10442_1_TMEM190_TM190	colon	Sex-combined	1	39	IVW-MRE	0.0462135	0.0107335	1.66567e-05	0.0110063	0.0162988	0.499497	7375	0	0.017649	0	0.000122164	0.982229
10442_1_TMEM190_TM190	colon	Sex-combined	1	39	Weighted mode	0.0462135	0.0107335	1.66567e-05	0.0455094	0.0385608	0.245257	7375	0	0.017649	0	0.000122164	0.982229
10442_1_TMEM190_TM190	overall	Sex-combined	1	62	MR Egger	0.0392566	0.00884516	9.07134e-06	0.0405109	0.0465653	0.387778	7375	0	0.0119656	0	0.00016594	0.987868
10442_1_TMEM190_TM190	overall	Sex-combined	1	62	Weighted median	0.0392566	0.00884516	9.07134e-06	0.00931876	0.0228375	0.68324	7375	0	0.0119656	0	0.00016594	0.987868
10442_1_TMEM190_TM190	overall	Sex-combined	1	62	IVW-MRE	0.0392566	0.00884516	9.07134e-06	-0.00436862	0.0161868	0.787247	7375	0	0.0119656	0	0.00016594	0.987868
10442_1_TMEM190_TM190	overall	Sex-combined	1	62	Weighted mode	0.0392566	0.00884516	9.07134e-06	0.0337368	0.0351261	0.340621	7375	0	0.0119656	0	0.00016594	0.987868
10442_1_TMEM190_TM190	rectal	Sex-combined	1	24	MR Egger	0.0133174	0.0139137	0.338495	-0.00672665	0.0495905	0.893336	7375	0	0.983774	0	0.00538931	0.0108367
10442_1_TMEM190_TM190	rectal	Sex-combined	1	24	Weighted median	0.0133174	0.0139137	0.338495	0.0119634	0.0215657	0.579072	7375	0	0.983774	0	0.00538931	0.0108367
10442_1_TMEM190_TM190	rectal	Sex-combined	1	24	IVW-MRE	0.0133174	0.0139137	0.338495	0.0132981	0.0131516	0.311949	7375	0	0.983774	0	0.00538931	0.0108367
10442_1_TMEM190_TM190	rectal	Sex-combined	1	24	Weighted mode	0.0133174	0.0139137	0.338495	0.0176841	0.0318102	0.583629	7375	0	0.983774	0	0.00538931	0.0108367
10442_1_TMEM190_TM190	colon	Male	1	20	MR Egger	0.0398529	0.0154045	0.00967884	0.120324	0.083134	0.164992	7374	0	0.820853	0	0.0025552	0.176592
10442_1_TMEM190_TM190	colon	Male	1	20	Weighted median	0.0398529	0.0154045	0.00967884	0.0223709	0.0261255	0.391838	7374	0	0.820853	0	0.0025552	0.176592
10442_1_TMEM190_TM190	colon	Male	1	20	IVW-MRE	0.0398529	0.0154045	0.00967884	0.0154045	0.0171065	0.36785	7374	0	0.820853	0	0.0025552	0.176592
10442_1_TMEM190_TM190	colon	Male	1	20	Weighted mode	0.0398529	0.0154045	0.00967884	0.0405085	0.0465822	0.395366	7374	0	0.820853	0	0.0025552	0.176592
10442_1_TMEM190_TM190	rectal	Male	1	10	MR Egger	0.0139137	0.0184854	0.451637	0.0279631	0.0863064	0.754248	7374	0	0.982644	0	0.00530664	0.0120497
10442_1_TMEM190_TM190	rectal	Male	1	10	Weighted median	0.0139137	0.0184854	0.451637	0.0270166	0.0286567	0.3458	7374	0	0.982644	0	0.00530664	0.0120497
10442_1_TMEM190_TM190	rectal	Male	1	10	IVW-MRE	0.0139137	0.0184854	0.451637	0.00466945	0.0210444	0.824403	7374	0	0.982644	0	0.00530664	0.0120497
10442_1_TMEM190_TM190	rectal	Male	1	10	Weighted mode	0.0139137	0.0184854	0.451637	0.0277395	0.0424434	0.529734	7374	0	0.982644	0	0.00530664	0.0120497
10442_1_TMEM190_TM190	proximal	Sex-combined	1	21	MR Egger	0.052574	0.0139137	0.000157731	0.0452739	0.0708949	0.530703	7375	0	0.105259	0	0.000362682	0.894378
10442_1_TMEM190_TM190	proximal	Sex-combined	1	21	Weighted median	0.052574	0.0139137	0.000157731	0.0118768	0.0251232	0.636398	7375	0	0.105259	0	0.000362682	0.894378
10442_1_TMEM190_TM190	proximal	Sex-combined	1	21	IVW-MRE	0.052574	0.0139137	0.000157731	0.0134114	0.0149053	0.36824	7375	0	0.105259	0	0.000362682	0.894378
10442_1_TMEM190_TM190	proximal	Sex-combined	1	21	Weighted mode	0.052574	0.0139137	0.000157731	0.0149063	0.0349743	0.674509	7375	0	0.105259	0	0.000362682	0.894378
10442_1_TMEM190_TM190	distal	Male	1	9	MR Egger	0.0298151	0.019678	0.129734	0.116172	0.142992	0.443289	7374	0	0.966886	0	0.00342815	0.0296863
10442_1_TMEM190_TM190	distal	Male	1	9	Weighted median	0.0298151	0.019678	0.129734	0.0351276	0.0300371	0.242213	7374	0	0.966886	0	0.00342815	0.0296863
10442_1_TMEM190_TM190	distal	Male	1	9	IVW-MRE	0.0298151	0.019678	0.129734	0.0159688	0.0279784	0.568166	7374	0	0.966886	0	0.00342815	0.0296863
10442_1_TMEM190_TM190	distal	Male	1	9	Weighted mode	0.0298151	0.019678	0.129734	0.0414992	0.0425333	0.357795	7374	0	0.966886	0	0.00342815	0.0296863
10442_1_TMEM190_TM190	overall	Female	1	23	MR Egger	0.0508845	0.0128205	7.21772e-05	0.045421	0.0682508	0.512974	7375	0	0.057409	0	0.000343999	0.942247
10442_1_TMEM190_TM190	overall	Female	1	23	Weighted median	0.0508845	0.0128205	7.21772e-05	0.0340343	0.0257759	0.186704	7375	0	0.057409	0	0.000343999	0.942247
10442_1_TMEM190_TM190	overall	Female	1	23	IVW-MRE	0.0508845	0.0128205	7.21772e-05	0.0118233	0.0142811	0.407728	7375	0	0.057409	0	0.000343999	0.942247
10442_1_TMEM190_TM190	overall	Female	1	23	Weighted mode	0.0508845	0.0128205	7.21772e-05	0.044623	0.042304	0.302956	7375	0	0.057409	0	0.000343999	0.942247
10442_1_TMEM190_TM190	distal	Sex-combined	1	23	MR Egger	0.0442258	0.0142119	0.00185895	0.09314	0.0630657	0.15455	7375	0	0.530211	0	0.00229833	0.467491
10442_1_TMEM190_TM190	distal	Sex-combined	1	23	Weighted median	0.0442258	0.0142119	0.00185895	0.0414983	0.0237724	0.0808714	7375	0	0.530211	0	0.00229833	0.467491
10442_1_TMEM190_TM190	distal	Sex-combined	1	23	IVW-MRE	0.0442258	0.0142119	0.00185895	0.030648	0.0169643	0.0708219	7375	0	0.530211	0	0.00229833	0.467491
10442_1_TMEM190_TM190	distal	Sex-combined	1	23	Weighted mode	0.0442258	0.0142119	0.00185895	0.0513395	0.0390337	0.201967	7375	0	0.530211	0	0.00229833	0.467491
12633_3_PTPN9_PTN9	rectal	Female	1	10	MR Egger	0.739316	0.350427	0.0348794	0.00297922	0.0841327	0.97262	3465	1.33823e-08	0.898094	3.91423e-11	0.00262588	0.0992801
12633_3_PTPN9_PTN9	rectal	Female	1	10	Weighted median	0.739316	0.350427	0.0348794	-0.00483043	0.0219955	0.826175	3465	1.33823e-08	0.898094	3.91423e-11	0.00262588	0.0992801
12633_3_PTPN9_PTN9	rectal	Female	1	10	IVW-MRE	0.739316	0.350427	0.0348794	-0.00520482	0.0116194	0.654195	3465	1.33823e-08	0.898094	3.91423e-11	0.00262588	0.0992801
12633_3_PTPN9_PTN9	rectal	Female	1	10	Weighted mode	0.739316	0.350427	0.0348794	-0.00194804	0.0337404	0.95522	3465	1.33823e-08	0.898094	3.91423e-11	0.00262588	0.0992801
12633_3_PTPN9_PTN9	proximal	Female	1	8	MR Egger	0.725071	0.311966	0.0201147	-0.0731154	0.0968991	0.479076	3465	1.29717e-08	0.870538	2.24359e-11	0.00150441	0.127958
12633_3_PTPN9_PTN9	proximal	Female	1	8	Weighted median	0.725071	0.311966	0.0201147	-0.0377392	0.0274792	0.169636	3465	1.29717e-08	0.870538	2.24359e-11	0.00150441	0.127958
12633_3_PTPN9_PTN9	proximal	Female	1	8	IVW-MRE	0.725071	0.311966	0.0201147	-0.027488	0.0122396	0.0247156	3465	1.29717e-08	0.870538	2.24359e-11	0.00150441	0.127958
12633_3_PTPN9_PTN9	proximal	Female	1	8	Weighted mode	0.725071	0.311966	0.0201147	-0.0400132	0.0362452	0.306109	3465	1.29717e-08	0.870538	2.24359e-11	0.00150441	0.127958
12633_3_PTPN9_PTN9	overall	Male	1	28	MR Egger	0.457265	0.206553	0.026843	0.0106999	0.0613616	0.862922	3465	1.37476e-08	0.92261	1.01357e-10	0.00680143	0.0705884
12633_3_PTPN9_PTN9	overall	Male	1	28	Weighted median	0.457265	0.206553	0.026843	0.011693	0.0252832	0.643736	3465	1.37476e-08	0.92261	1.01357e-10	0.00680143	0.0705884
12633_3_PTPN9_PTN9	overall	Male	1	28	IVW-MRE	0.457265	0.206553	0.026843	0.0124142	0.0184188	0.500314	3465	1.37476e-08	0.92261	1.01357e-10	0.00680143	0.0705884
12633_3_PTPN9_PTN9	overall	Male	1	28	Weighted mode	0.457265	0.206553	0.026843	0.0121964	0.038991	0.756835	3465	1.37476e-08	0.92261	1.01357e-10	0.00680143	0.0705884
12633_3_PTPN9_PTN9	colon	Female	1	16	MR Egger	0.793447	0.250712	0.00155204	0.00706223	0.0945733	0.94153	3465	6.21742e-09	0.417253	2.49195e-11	0.00166654	0.58108
12633_3_PTPN9_PTN9	colon	Female	1	16	Weighted median	0.793447	0.250712	0.00155204	-0.00185626	0.0287409	0.948504	3465	6.21742e-09	0.417253	2.49195e-11	0.00166654	0.58108
12633_3_PTPN9_PTN9	colon	Female	1	16	IVW-MRE	0.793447	0.250712	0.00155204	-0.00595435	0.023213	0.797557	3465	6.21742e-09	0.417253	2.49195e-11	0.00166654	0.58108
12633_3_PTPN9_PTN9	colon	Female	1	16	Weighted mode	0.793447	0.250712	0.00155204	-0.00438674	0.0411035	0.916422	3465	6.21742e-09	0.417253	2.49195e-11	0.00166654	0.58108
12633_3_PTPN9_PTN9	distal	Female	1	8	MR Egger	0.908832	0.343305	0.00811366	-0.11258	0.212555	0.615369	3465	9.44648e-09	0.633959	1.0505e-10	0.00704639	0.358995
12633_3_PTPN9_PTN9	distal	Female	1	8	Weighted median	0.908832	0.343305	0.00811366	-0.00956766	0.0283183	0.735468	3465	9.44648e-09	0.633959	1.0505e-10	0.00704639	0.358995
12633_3_PTPN9_PTN9	distal	Female	1	8	IVW-MRE	0.908832	0.343305	0.00811366	-0.000231548	0.0187858	0.990166	3465	9.44648e-09	0.633959	1.0505e-10	0.00704639	0.358995
12633_3_PTPN9_PTN9	distal	Female	1	8	Weighted mode	0.908832	0.343305	0.00811366	-0.00853059	0.0435374	0.850226	3465	9.44648e-09	0.633959	1.0505e-10	0.00704639	0.358995
12633_3_PTPN9_PTN9	proximal	Male	1	3	MR Egger	0.235043	0.333333	0.48073	-0.154359	0.290199	0.688791	3465	1.46638e-08	0.9841	3.29242e-11	0.00220944	0.0136908
12633_3_PTPN9_PTN9	proximal	Male	1	3	Weighted median	0.235043	0.333333	0.48073	0.0211785	0.0371195	0.568306	3465	1.46638e-08	0.9841	3.29242e-11	0.00220944	0.0136908
12633_3_PTPN9_PTN9	proximal	Male	1	3	IVW-MRE	0.235043	0.333333	0.48073	0.0216302	0.022215	0.330218	3465	1.46638e-08	0.9841	3.29242e-11	0.00220944	0.0136908
12633_3_PTPN9_PTN9	proximal	Male	1	3	Weighted mode	0.235043	0.333333	0.48073	0.00832539	0.0500468	0.883177	3465	1.46638e-08	0.9841	3.29242e-11	0.00220944	0.0136908
12633_3_PTPN9_PTN9	colon	Sex-combined	1	39	MR Egger	0.608262	0.176638	0.000574134	0.0320557	0.0550786	0.564097	3465	5.53459e-09	0.371431	1.53443e-10	0.0102915	0.618278
12633_3_PTPN9_PTN9	colon	Sex-combined	1	39	Weighted median	0.608262	0.176638	0.000574134	0.0106756	0.0235901	0.650875	3465	5.53459e-09	0.371431	1.53443e-10	0.0102915	0.618278
12633_3_PTPN9_PTN9	colon	Sex-combined	1	39	IVW-MRE	0.608262	0.176638	0.000574134	0.00820218	0.0164445	0.617935	3465	5.53459e-09	0.371431	1.53443e-10	0.0102915	0.618278
12633_3_PTPN9_PTN9	colon	Sex-combined	1	39	Weighted mode	0.608262	0.176638	0.000574134	0.0125163	0.0363318	0.73237	3465	5.53459e-09	0.371431	1.53443e-10	0.0102915	0.618278
12633_3_PTPN9_PTN9	overall	Sex-combined	1	62	MR Egger	0.592593	0.148148	6.33425e-05	-0.0198424	0.0445331	0.657516	3465	1.07783e-09	0.0723341	3.68578e-11	0.0024643	0.925202
12633_3_PTPN9_PTN9	overall	Sex-combined	1	62	Weighted median	0.592593	0.148148	6.33425e-05	-0.00448805	0.0221232	0.839239	3465	1.07783e-09	0.0723341	3.68578e-11	0.0024643	0.925202
12633_3_PTPN9_PTN9	overall	Sex-combined	1	62	IVW-MRE	0.592593	0.148148	6.33425e-05	-0.00383138	0.0154185	0.803753	3465	1.07783e-09	0.0723341	3.68578e-11	0.0024643	0.925202
12633_3_PTPN9_PTN9	overall	Sex-combined	1	62	Weighted mode	0.592593	0.148148	6.33425e-05	0.0103483	0.0381531	0.787129	3465	1.07783e-09	0.0723341	3.68578e-11	0.0024643	0.925202
12633_3_PTPN9_PTN9	rectal	Sex-combined	1	24	MR Egger	0.539886	0.22792	0.0178483	0.00397222	0.0471758	0.933659	3465	1.29867e-08	0.871544	3.93515e-11	0.00263964	0.125816
12633_3_PTPN9_PTN9	rectal	Sex-combined	1	24	Weighted median	0.539886	0.22792	0.0178483	-0.00547876	0.0213661	0.797624	3465	1.29867e-08	0.871544	3.93515e-11	0.00263964	0.125816
12633_3_PTPN9_PTN9	rectal	Sex-combined	1	24	IVW-MRE	0.539886	0.22792	0.0178483	-0.0125309	0.013943	0.3688	3465	1.29867e-08	0.871544	3.93515e-11	0.00263964	0.125816
12633_3_PTPN9_PTN9	rectal	Sex-combined	1	24	Weighted mode	0.539886	0.22792	0.0178483	0.00364527	0.0279945	0.897529	3465	1.29867e-08	0.871544	3.93515e-11	0.00263964	0.125816
12633_3_PTPN9_PTN9	colon	Male	1	20	MR Egger	0.444444	0.252137	0.0779491	0.106438	0.0765482	0.18134	3465	1.43832e-08	0.965266	3.02487e-11	0.00202969	0.032704
12633_3_PTPN9_PTN9	colon	Male	1	20	Weighted median	0.444444	0.252137	0.0779491	0.0118757	0.0242694	0.624608	3465	1.43832e-08	0.965266	3.02487e-11	0.00202969	0.032704
12633_3_PTPN9_PTN9	colon	Male	1	20	IVW-MRE	0.444444	0.252137	0.0779491	0.0220631	0.0164729	0.180455	3465	1.43832e-08	0.965266	3.02487e-11	0.00202969	0.032704
12633_3_PTPN9_PTN9	colon	Male	1	20	Weighted mode	0.444444	0.252137	0.0779491	0.00407439	0.0371343	0.913782	3465	1.43832e-08	0.965266	3.02487e-11	0.00202969	0.032704
12633_3_PTPN9_PTN9	rectal	Male	1	10	MR Egger	0.437322	0.301994	0.147585	-0.0129681	0.0768851	0.870244	3465	1.43736e-08	0.964624	4.76221e-11	0.00319564	0.03218
12633_3_PTPN9_PTN9	rectal	Male	1	10	Weighted median	0.437322	0.301994	0.147585	-0.00323684	0.0264316	0.902534	3465	1.43736e-08	0.964624	4.76221e-11	0.00319564	0.03218
12633_3_PTPN9_PTN9	rectal	Male	1	10	IVW-MRE	0.437322	0.301994	0.147585	-0.0137136	0.0163226	0.40082	3465	1.43736e-08	0.964624	4.76221e-11	0.00319564	0.03218
12633_3_PTPN9_PTN9	rectal	Male	1	10	Weighted mode	0.437322	0.301994	0.147585	-0.000447447	0.0367713	0.990557	3465	1.43736e-08	0.964624	4.76221e-11	0.00319564	0.03218
12633_3_PTPN9_PTN9	proximal	Sex-combined	1	21	MR Egger	0.467236	0.229345	0.0416233	-0.0228563	0.0693036	0.745159	3465	1.41161e-08	0.947344	2.813e-11	0.00188732	0.0507691
12633_3_PTPN9_PTN9	proximal	Sex-combined	1	21	Weighted median	0.467236	0.229345	0.0416233	0.00469238	0.0239719	0.844809	3465	1.41161e-08	0.947344	2.813e-11	0.00188732	0.0507691
12633_3_PTPN9_PTN9	proximal	Sex-combined	1	21	IVW-MRE	0.467236	0.229345	0.0416233	-0.00353055	0.0172507	0.837837	3465	1.41161e-08	0.947344	2.813e-11	0.00188732	0.0507691
12633_3_PTPN9_PTN9	proximal	Sex-combined	1	21	Weighted mode	0.467236	0.229345	0.0416233	0.0199641	0.0389212	0.613615	3465	1.41161e-08	0.947344	2.813e-11	0.00188732	0.0507691
12633_3_PTPN9_PTN9	distal	Male	1	9	MR Egger	0.619658	0.323362	0.055327	0.129762	0.116224	0.301069	3465	1.39592e-08	0.936813	3.6849e-11	0.00247235	0.0607151
12633_3_PTPN9_PTN9	distal	Male	1	9	Weighted median	0.619658	0.323362	0.055327	0.00524743	0.0275783	0.849095	3465	1.39592e-08	0.936813	3.6849e-11	0.00247235	0.0607151
12633_3_PTPN9_PTN9	distal	Male	1	9	IVW-MRE	0.619658	0.323362	0.055327	0.0142179	0.0247313	0.565362	3465	1.39592e-08	0.936813	3.6849e-11	0.00247235	0.0607151
12633_3_PTPN9_PTN9	distal	Male	1	9	Weighted mode	0.619658	0.323362	0.055327	0.00315888	0.0387813	0.937082	3465	1.39592e-08	0.936813	3.6849e-11	0.00247235	0.0607151
12633_3_PTPN9_PTN9	overall	Female	1	23	MR Egger	0.707977	0.213675	0.00092191	-0.02838	0.064798	0.665876	3465	5.36925e-09	0.360336	2.83887e-11	0.00189881	0.637766
12633_3_PTPN9_PTN9	overall	Female	1	23	Weighted median	0.707977	0.213675	0.00092191	-0.0144087	0.0259979	0.579423	3465	5.36925e-09	0.360336	2.83887e-11	0.00189881	0.637766
12633_3_PTPN9_PTN9	overall	Female	1	23	IVW-MRE	0.707977	0.213675	0.00092191	-0.0200482	0.0173726	0.248495	3465	5.36925e-09	0.360336	2.83887e-11	0.00189881	0.637766
12633_3_PTPN9_PTN9	overall	Female	1	23	Weighted mode	0.707977	0.213675	0.00092191	-0.0142495	0.040476	0.728153	3465	5.36925e-09	0.360336	2.83887e-11	0.00189881	0.637766
12633_3_PTPN9_PTN9	distal	Sex-combined	1	23	MR Egger	0.749288	0.233618	0.00133979	0.0644868	0.0637612	0.323347	3465	5.95298e-09	0.399508	2.33906e-10	0.0156917	0.5848
12633_3_PTPN9_PTN9	distal	Sex-combined	1	23	Weighted median	0.749288	0.233618	0.00133979	0.015621	0.0238888	0.513172	3465	5.95298e-09	0.399508	2.33906e-10	0.0156917	0.5848
12633_3_PTPN9_PTN9	distal	Sex-combined	1	23	IVW-MRE	0.749288	0.233618	0.00133979	0.00706722	0.0180826	0.695923	3465	5.95298e-09	0.399508	2.33906e-10	0.0156917	0.5848
12633_3_PTPN9_PTN9	distal	Sex-combined	1	23	Weighted mode	0.749288	0.233618	0.00133979	0.0167906	0.0391731	0.672362	3465	5.95298e-09	0.399508	2.33906e-10	0.0156917	0.5848
8053_16_DNAJB14_DJB14	rectal	Female	1	10	MR Egger	0.246722	0.365912	0.500142	0.0590984	0.084769	0.505447	6484	0.000393834	0.973796	2.96959e-06	0.00734244	0.0184651
8053_16_DNAJB14_DJB14	rectal	Female	1	10	Weighted median	0.246722	0.365912	0.500142	0.0084224	0.0241135	0.726878	6484	0.000393834	0.973796	2.96959e-06	0.00734244	0.0184651
8053_16_DNAJB14_DJB14	rectal	Female	1	10	IVW-MRE	0.246722	0.365912	0.500142	0.00116745	0.0176213	0.947177	6484	0.000393834	0.973796	2.96959e-06	0.00734244	0.0184651
8053_16_DNAJB14_DJB14	rectal	Female	1	10	Weighted mode	0.246722	0.365912	0.500142	0.0196843	0.0343525	0.58067	6484	0.000393834	0.973796	2.96959e-06	0.00734244	0.0184651
8053_16_DNAJB14_DJB14	proximal	Female	1	8	MR Egger	0.067938	0.321812	0.832801	0.0681435	0.097155	0.509336	6485	0.000397543	0.982992	1.25472e-06	0.00310236	0.0135069
8053_16_DNAJB14_DJB14	proximal	Female	1	8	Weighted median	0.067938	0.321812	0.832801	-0.0121895	0.0276443	0.659255	6485	0.000397543	0.982992	1.25472e-06	0.00310236	0.0135069
8053_16_DNAJB14_DJB14	proximal	Female	1	8	IVW-MRE	0.067938	0.321812	0.832801	-0.00835077	0.0168374	0.619918	6485	0.000397543	0.982992	1.25472e-06	0.00310236	0.0135069
8053_16_DNAJB14_DJB14	proximal	Female	1	8	Weighted mode	0.067938	0.321812	0.832801	-0.00276919	0.0337204	0.936849	6485	0.000397543	0.982992	1.25472e-06	0.00310236	0.0135069
8053_16_DNAJB14_DJB14	overall	Male	1	28	MR Egger	0.293206	0.213349	0.169348	0.0429197	0.0615236	0.49161	6485	0.000394247	0.974825	1.05486e-06	0.00260806	0.0221721
8053_16_DNAJB14_DJB14	overall	Male	1	28	Weighted median	0.293206	0.213349	0.169348	0.01854	0.0246215	0.45145	6485	0.000394247	0.974825	1.05486e-06	0.00260806	0.0221721
8053_16_DNAJB14_DJB14	overall	Male	1	28	IVW-MRE	0.293206	0.213349	0.169348	0.0119252	0.0187179	0.52406	6485	0.000394247	0.974825	1.05486e-06	0.00260806	0.0221721
8053_16_DNAJB14_DJB14	overall	Male	1	28	Weighted mode	0.293206	0.213349	0.169348	0.0259898	0.0365717	0.483394	6485	0.000394247	0.974825	1.05486e-06	0.00260806	0.0221721
8053_16_DNAJB14_DJB14	colon	Female	1	16	MR Egger	0.158522	0.257449	0.538066	0.0677734	0.101823	0.516483	6485	0.000397986	0.984086	1.11264e-06	0.00275105	0.0127642
8053_16_DNAJB14_DJB14	colon	Female	1	16	Weighted median	0.158522	0.257449	0.538066	0.0207159	0.0274266	0.450055	6485	0.000397986	0.984086	1.11264e-06	0.00275105	0.0127642
8053_16_DNAJB14_DJB14	colon	Female	1	16	IVW-MRE	0.158522	0.257449	0.538066	-0.0137961	0.0254252	0.587396	6485	0.000397986	0.984086	1.11264e-06	0.00275105	0.0127642
8053_16_DNAJB14_DJB14	colon	Female	1	16	Weighted mode	0.158522	0.257449	0.538066	0.0199273	0.0399058	0.624771	6485	0.000397986	0.984086	1.11264e-06	0.00275105	0.0127642
8053_16_DNAJB14_DJB14	distal	Female	1	8	MR Egger	0.309893	0.352801	0.379738	-0.0833975	0.2125	0.708282	6484	0.000394784	0.976146	1.03385e-06	0.00255608	0.020902
8053_16_DNAJB14_DJB14	distal	Female	1	8	Weighted median	0.309893	0.352801	0.379738	0.0256373	0.0299006	0.391214	6484	0.000394784	0.976146	1.03385e-06	0.00255608	0.020902
8053_16_DNAJB14_DJB14	distal	Female	1	8	IVW-MRE	0.309893	0.352801	0.379738	0.00729123	0.0208427	0.726473	6484	0.000394784	0.976146	1.03385e-06	0.00255608	0.020902
8053_16_DNAJB14_DJB14	distal	Female	1	8	Weighted mode	0.309893	0.352801	0.379738	0.0244733	0.0447026	0.601068	6484	0.000394784	0.976146	1.03385e-06	0.00255608	0.020902
8053_16_DNAJB14_DJB14	proximal	Male	1	3	MR Egger	0.11323	0.348033	0.744922	0.14983	0.276877	0.684226	6485	0.00039729	0.982369	9.14011e-07	0.0022599	0.0149731
8053_16_DNAJB14_DJB14	proximal	Male	1	3	Weighted median	0.11323	0.348033	0.744922	-0.00390709	0.0376051	0.917251	6485	0.00039729	0.982369	9.14011e-07	0.0022599	0.0149731
8053_16_DNAJB14_DJB14	proximal	Male	1	3	IVW-MRE	0.11323	0.348033	0.744922	0.00961726	0.0211486	0.649292	6485	0.00039729	0.982369	9.14011e-07	0.0022599	0.0149731
8053_16_DNAJB14_DJB14	proximal	Male	1	3	Weighted mode	0.11323	0.348033	0.744922	-0.00857665	0.0421785	0.857679	6485	0.00039729	0.982369	9.14011e-07	0.0022599	0.0149731
8053_16_DNAJB14_DJB14	colon	Sex-combined	1	39	MR Egger	0.175209	0.183552	0.339808	0.0561084	0.0591345	0.348865	6485	0.00039893	0.986393	5.24196e-07	0.00129601	0.0119113
8053_16_DNAJB14_DJB14	colon	Sex-combined	1	39	Weighted median	0.175209	0.183552	0.339808	0.0159696	0.0226199	0.480189	6485	0.00039893	0.986393	5.24196e-07	0.00129601	0.0119113
8053_16_DNAJB14_DJB14	colon	Sex-combined	1	39	IVW-MRE	0.175209	0.183552	0.339808	0.0115493	0.0177483	0.515221	6485	0.00039893	0.986393	5.24196e-07	0.00129601	0.0119113
8053_16_DNAJB14_DJB14	colon	Sex-combined	1	39	Weighted mode	0.175209	0.183552	0.339808	0.022068	0.0347694	0.52943	6485	0.00039893	0.986393	5.24196e-07	0.00129601	0.0119113
8053_16_DNAJB14_DJB14	overall	Sex-combined	1	62	MR Egger	0.227652	0.151371	0.132598	-0.00994925	0.0501808	0.843506	6485	0.000396036	0.979244	5.06246e-07	0.00125156	0.0191084
8053_16_DNAJB14_DJB14	overall	Sex-combined	1	62	Weighted median	0.227652	0.151371	0.132598	0.0168458	0.0223373	0.450756	6485	0.000396036	0.979244	5.06246e-07	0.00125156	0.0191084
8053_16_DNAJB14_DJB14	overall	Sex-combined	1	62	IVW-MRE	0.227652	0.151371	0.132598	0.00406587	0.0173745	0.814975	6485	0.000396036	0.979244	5.06246e-07	0.00125156	0.0191084
8053_16_DNAJB14_DJB14	overall	Sex-combined	1	62	Weighted mode	0.227652	0.151371	0.132598	0.0135423	0.0340082	0.691867	6485	0.000396036	0.979244	5.06246e-07	0.00125156	0.0191084
8053_16_DNAJB14_DJB14	rectal	Sex-combined	1	24	MR Egger	0.1764	0.239571	0.461537	0.0411534	0.047128	0.391971	6485	0.000398101	0.984368	9.5227e-07	0.00235451	0.012878
8053_16_DNAJB14_DJB14	rectal	Sex-combined	1	24	Weighted median	0.1764	0.239571	0.461537	0.00848263	0.0215473	0.69382	6485	0.000398101	0.984368	9.5227e-07	0.00235451	0.012878
8053_16_DNAJB14_DJB14	rectal	Sex-combined	1	24	IVW-MRE	0.1764	0.239571	0.461537	-0.00117483	0.01503	0.937696	6485	0.000398101	0.984368	9.5227e-07	0.00235451	0.012878
8053_16_DNAJB14_DJB14	rectal	Sex-combined	1	24	Weighted mode	0.1764	0.239571	0.461537	0.0123176	0.0277095	0.660817	6485	0.000398101	0.984368	9.5227e-07	0.00235451	0.012878
8053_16_DNAJB14_DJB14	colon	Male	1	20	MR Egger	0.175209	0.263409	0.505949	0.069399	0.0756572	0.371122	6485	0.000398083	0.984337	7.29988e-07	0.0018049	0.0134595
8053_16_DNAJB14_DJB14	colon	Male	1	20	Weighted median	0.175209	0.263409	0.505949	0.0236715	0.0245354	0.334649	6485	0.000398083	0.984337	7.29988e-07	0.0018049	0.0134595
8053_16_DNAJB14_DJB14	colon	Male	1	20	IVW-MRE	0.175209	0.263409	0.505949	0.0326824	0.0166103	0.0491139	6485	0.000398083	0.984337	7.29988e-07	0.0018049	0.0134595
8053_16_DNAJB14_DJB14	colon	Male	1	20	Weighted mode	0.175209	0.263409	0.505949	0.0220717	0.035739	0.544185	6485	0.000398083	0.984337	7.29988e-07	0.0018049	0.0134595
8053_16_DNAJB14_DJB14	rectal	Male	1	10	MR Egger	0.117998	0.319428	0.711827	-0.0116471	0.0776862	0.884535	6485	0.000397642	0.983221	9.66192e-07	0.0023889	0.0139913
8053_16_DNAJB14_DJB14	rectal	Male	1	10	Weighted median	0.117998	0.319428	0.711827	0.0189049	0.0269343	0.482747	6485	0.000397642	0.983221	9.66192e-07	0.0023889	0.0139913
8053_16_DNAJB14_DJB14	rectal	Male	1	10	IVW-MRE	0.117998	0.319428	0.711827	0.0102045	0.0188925	0.589102	6485	0.000397642	0.983221	9.66192e-07	0.0023889	0.0139913
8053_16_DNAJB14_DJB14	rectal	Male	1	10	Weighted mode	0.117998	0.319428	0.711827	0.0189198	0.0394177	0.64269	6485	0.000397642	0.983221	9.66192e-07	0.0023889	0.0139913
8053_16_DNAJB14_DJB14	proximal	Sex-combined	1	21	MR Egger	0.0870083	0.237187	0.713743	0.0831573	0.0831436	0.329799	6485	0.000399313	0.987347	7.18946e-07	0.00177757	0.0104756
8053_16_DNAJB14_DJB14	proximal	Sex-combined	1	21	Weighted median	0.0870083	0.237187	0.713743	0.00834751	0.0243446	0.731682	6485	0.000399313	0.987347	7.18946e-07	0.00177757	0.0104756
8053_16_DNAJB14_DJB14	proximal	Sex-combined	1	21	IVW-MRE	0.0870083	0.237187	0.713743	0.00354207	0.0211008	0.86669	6485	0.000399313	0.987347	7.18946e-07	0.00177757	0.0104756
8053_16_DNAJB14_DJB14	proximal	Sex-combined	1	21	Weighted mode	0.0870083	0.237187	0.713743	0.00517032	0.0342625	0.881564	6485	0.000399313	0.987347	7.18946e-07	0.00177757	0.0104756
8053_16_DNAJB14_DJB14	distal	Male	1	9	MR Egger	0.147795	0.337306	0.661268	0.10589	0.130306	0.443188	6485	0.000397276	0.98233	8.62726e-07	0.00213308	0.0151386
8053_16_DNAJB14_DJB14	distal	Male	1	9	Weighted median	0.147795	0.337306	0.661268	0.0159961	0.0267486	0.549828	6485	0.000397276	0.98233	8.62726e-07	0.00213308	0.0151386
8053_16_DNAJB14_DJB14	distal	Male	1	9	IVW-MRE	0.147795	0.337306	0.661268	0.0253489	0.026599	0.340589	6485	0.000397276	0.98233	8.62726e-07	0.00213308	0.0151386
8053_16_DNAJB14_DJB14	distal	Male	1	9	Weighted mode	0.147795	0.337306	0.661268	0.0141911	0.0375438	0.715272	6485	0.000397276	0.98233	8.62726e-07	0.00213308	0.0151386
8053_16_DNAJB14_DJB14	overall	Female	1	23	MR Egger	0.166865	0.216925	0.441756	0.0127363	0.0636933	0.843433	6485	0.000398748	0.985977	6.61298e-07	0.00163506	0.0119884
8053_16_DNAJB14_DJB14	overall	Female	1	23	Weighted median	0.166865	0.216925	0.441756	0.0219816	0.0252037	0.383122	6485	0.000398748	0.985977	6.61298e-07	0.00163506	0.0119884
8053_16_DNAJB14_DJB14	overall	Female	1	23	IVW-MRE	0.166865	0.216925	0.441756	0.00262315	0.014107	0.852486	6485	0.000398748	0.985977	6.61298e-07	0.00163506	0.0119884
8053_16_DNAJB14_DJB14	overall	Female	1	23	Weighted mode	0.166865	0.216925	0.441756	0.0274852	0.0378795	0.475735	6485	0.000398748	0.985977	6.61298e-07	0.00163506	0.0119884
8053_16_DNAJB14_DJB14	distal	Sex-combined	1	23	MR Egger	0.221692	0.241955	0.359533	0.0815326	0.0592096	0.18301	6485	0.000397526	0.982955	6.45382e-07	0.00159567	0.0150514
8053_16_DNAJB14_DJB14	distal	Sex-combined	1	23	Weighted median	0.221692	0.241955	0.359533	0.0223357	0.0237434	0.346853	6485	0.000397526	0.982955	6.45382e-07	0.00159567	0.0150514
8053_16_DNAJB14_DJB14	distal	Sex-combined	1	23	IVW-MRE	0.221692	0.241955	0.359533	0.0210174	0.0168798	0.213087	6485	0.000397526	0.982955	6.45382e-07	0.00159567	0.0150514
8053_16_DNAJB14_DJB14	distal	Sex-combined	1	23	Weighted mode	0.221692	0.241955	0.359533	0.0243716	0.0386426	0.534739	6485	0.000397526	0.982955	6.45382e-07	0.00159567	0.0150514
18819_21_PPIC_PPIC	rectal	Female	1	10	MR Egger	-0.0543735	0.0510638	0.28696	-0.0327158	0.0837996	0.706427	5180	0	0.979392	0	0.00219063	0.0184175
18819_21_PPIC_PPIC	rectal	Female	1	10	Weighted median	-0.0543735	0.0510638	0.28696	0.0304492	0.0239866	0.20429	5180	0	0.979392	0	0.00219063	0.0184175
18819_21_PPIC_PPIC	rectal	Female	1	10	IVW-MRE	-0.0543735	0.0510638	0.28696	0.016617	0.0155154	0.28417	5180	0	0.979392	0	0.00219063	0.0184175
18819_21_PPIC_PPIC	rectal	Female	1	10	Weighted mode	-0.0543735	0.0510638	0.28696	0.0361506	0.0322291	0.291034	5180	0	0.979392	0	0.00219063	0.0184175
18819_21_PPIC_PPIC	proximal	Female	1	8	MR Egger	0.0111111	0.0451537	0.805625	-0.0525034	0.104623	0.633663	5180	0	0.988434	0	0.00188302	0.00968299
18819_21_PPIC_PPIC	proximal	Female	1	8	Weighted median	0.0111111	0.0451537	0.805625	0.0296704	0.0286726	0.300762	5180	0	0.988434	0	0.00188302	0.00968299
18819_21_PPIC_PPIC	proximal	Female	1	8	IVW-MRE	0.0111111	0.0451537	0.805625	0.0210112	0.0226654	0.353918	5180	0	0.988434	0	0.00188302	0.00968299
18819_21_PPIC_PPIC	proximal	Female	1	8	Weighted mode	0.0111111	0.0451537	0.805625	0.0422652	0.0412811	0.339986	5180	0	0.988434	0	0.00188302	0.00968299
18819_21_PPIC_PPIC	overall	Male	1	28	MR Egger	0.0134752	0.0300236	0.653562	-0.0362568	0.0668824	0.592367	5180	0	0.991649	0	0.00140322	0.00694743
18819_21_PPIC_PPIC	overall	Male	1	28	Weighted median	0.0134752	0.0300236	0.653562	0.0122842	0.0248951	0.621703	5180	0	0.991649	0	0.00140322	0.00694743
18819_21_PPIC_PPIC	overall	Male	1	28	IVW-MRE	0.0134752	0.0300236	0.653562	0.0207085	0.0206701	0.316412	5180	0	0.991649	0	0.00140322	0.00694743
18819_21_PPIC_PPIC	overall	Male	1	28	Weighted mode	0.0134752	0.0300236	0.653562	-0.00169197	0.0390405	0.96575	5180	0	0.991649	0	0.00140322	0.00694743
18819_21_PPIC_PPIC	colon	Female	1	16	MR Egger	-0.0170213	0.0361702	0.637935	0.0602328	0.0807045	0.467812	5180	0	0.989809	0	0.00176283	0.00842857
18819_21_PPIC_PPIC	colon	Female	1	16	Weighted median	-0.0170213	0.0361702	0.637935	0.026679	0.0293626	0.363559	5180	0	0.989809	0	0.00176283	0.00842857
18819_21_PPIC_PPIC	colon	Female	1	16	IVW-MRE	-0.0170213	0.0361702	0.637935	0.010769	0.0200338	0.590891	5180	0	0.989809	0	0.00176283	0.00842857
18819_21_PPIC_PPIC	colon	Female	1	16	Weighted mode	-0.0170213	0.0361702	0.637935	0.0443149	0.040081	0.286303	5180	0	0.989809	0	0.00176283	0.00842857
18819_21_PPIC_PPIC	distal	Female	1	8	MR Egger	-0.0560284	0.0491726	0.254527	-0.238922	0.212981	0.304825	5180	0	0.977669	0	0.00310912	0.0192217
18819_21_PPIC_PPIC	distal	Female	1	8	Weighted median	-0.0560284	0.0491726	0.254527	0.0244502	0.0300311	0.415551	5180	0	0.977669	0	0.00310912	0.0192217
18819_21_PPIC_PPIC	distal	Female	1	8	IVW-MRE	-0.0560284	0.0491726	0.254527	0.0115263	0.0205488	0.574849	5180	0	0.977669	0	0.00310912	0.0192217
18819_21_PPIC_PPIC	distal	Female	1	8	Weighted mode	-0.0560284	0.0491726	0.254527	0.0474879	0.0455776	0.332094	5180	0	0.977669	0	0.00310912	0.0192217
18819_21_PPIC_PPIC	proximal	Male	1	3	MR Egger	-0.048227	0.0484634	0.319677	0.378221	0.291731	0.418266	5180	0	0.981586	0	0.00207705	0.0163373
18819_21_PPIC_PPIC	proximal	Male	1	3	Weighted median	-0.048227	0.0484634	0.319677	0.0194078	0.0384832	0.614037	5180	0	0.981586	0	0.00207705	0.0163373
18819_21_PPIC_PPIC	proximal	Male	1	3	IVW-MRE	-0.048227	0.0484634	0.319677	0.000721525	0.029742	0.980646	5180	0	0.981586	0	0.00207705	0.0163373
18819_21_PPIC_PPIC	proximal	Male	1	3	Weighted mode	-0.048227	0.0484634	0.319677	0.026072	0.0444288	0.616737	5180	0	0.981586	0	0.00207705	0.0163373
18819_21_PPIC_PPIC	colon	Sex-combined	1	39	MR Egger	-0.00401891	0.0257683	0.876062	0.0687295	0.0548518	0.218065	5180	0	0.993174	0	0.00135518	0.00547072
18819_21_PPIC_PPIC	colon	Sex-combined	1	39	Weighted median	-0.00401891	0.0257683	0.876062	0.0139419	0.0245655	0.570346	5180	0	0.993174	0	0.00135518	0.00547072
18819_21_PPIC_PPIC	colon	Sex-combined	1	39	IVW-MRE	-0.00401891	0.0257683	0.876062	0.00800566	0.0166957	0.63158	5180	0	0.993174	0	0.00135518	0.00547072
18819_21_PPIC_PPIC	colon	Sex-combined	1	39	Weighted mode	-0.00401891	0.0257683	0.876062	0.0212566	0.0376254	0.575425	5180	0	0.993174	0	0.00135518	0.00547072
18819_21_PPIC_PPIC	overall	Sex-combined	1	62	MR Egger	-0.00070922	0.021513	0.973701	0.00166312	0.0450678	0.970685	5180	0	0.994533	0	0.00094436	0.0045229
18819_21_PPIC_PPIC	overall	Sex-combined	1	62	Weighted median	-0.00070922	0.021513	0.973701	0.0233653	0.0218336	0.284552	5180	0	0.994533	0	0.00094436	0.0045229
18819_21_PPIC_PPIC	overall	Sex-combined	1	62	IVW-MRE	-0.00070922	0.021513	0.973701	0.017266	0.0156752	0.270685	5180	0	0.994533	0	0.00094436	0.0045229
18819_21_PPIC_PPIC	overall	Sex-combined	1	62	Weighted mode	-0.00070922	0.021513	0.973701	0.0323074	0.033659	0.340923	5180	0	0.994533	0	0.00094436	0.0045229
18819_21_PPIC_PPIC	rectal	Sex-combined	1	24	MR Egger	0	0.0333333	1	-0.00111916	0.0466967	0.981095	5180	0	0.991513	0	0.00151407	0.00697286
18819_21_PPIC_PPIC	rectal	Sex-combined	1	24	Weighted median	0	0.0333333	1	0.0174041	0.0206389	0.39908	5180	0	0.991513	0	0.00151407	0.00697286
18819_21_PPIC_PPIC	rectal	Sex-combined	1	24	IVW-MRE	0	0.0333333	1	0.0114214	0.0128804	0.375224	5180	0	0.991513	0	0.00151407	0.00697286
18819_21_PPIC_PPIC	rectal	Sex-combined	1	24	Weighted mode	0	0.0333333	1	0.0118177	0.0308176	0.704892	5180	0	0.991513	0	0.00151407	0.00697286
18819_21_PPIC_PPIC	colon	Male	1	20	MR Egger	0.00732861	0.036643	0.841481	0.149102	0.0758199	0.06485	5180	0	0.990355	0	0.00183924	0.00780596
18819_21_PPIC_PPIC	colon	Male	1	20	Weighted median	0.00732861	0.036643	0.841481	0.0159132	0.0249766	0.524042	5180	0	0.990355	0	0.00183924	0.00780596
18819_21_PPIC_PPIC	colon	Male	1	20	IVW-MRE	0.00732861	0.036643	0.841481	0.024078	0.0178673	0.177788	5180	0	0.990355	0	0.00183924	0.00780596
18819_21_PPIC_PPIC	colon	Male	1	20	Weighted mode	0.00732861	0.036643	0.841481	0.0181949	0.0427324	0.675047	5180	0	0.990355	0	0.00183924	0.00780596
18819_21_PPIC_PPIC	rectal	Male	1	10	MR Egger	0.0319149	0.0444444	0.472705	-0.0428295	0.0761628	0.589289	5180	0	0.985883	0	0.00220384	0.0119133
18819_21_PPIC_PPIC	rectal	Male	1	10	Weighted median	0.0319149	0.0444444	0.472705	-0.0192955	0.0253197	0.446015	5180	0	0.985883	0	0.00220384	0.0119133
18819_21_PPIC_PPIC	rectal	Male	1	10	IVW-MRE	0.0319149	0.0444444	0.472705	-0.00919904	0.0137724	0.504177	5180	0	0.985883	0	0.00220384	0.0119133
18819_21_PPIC_PPIC	rectal	Male	1	10	Weighted mode	0.0319149	0.0444444	0.472705	-0.0221421	0.0375148	0.569562	5180	0	0.985883	0	0.00220384	0.0119133
18819_21_PPIC_PPIC	proximal	Sex-combined	1	21	MR Egger	-0.0177305	0.0330969	0.592156	0.040752	0.0705272	0.570171	5180	0	0.990694	0	0.00132598	0.00797979
18819_21_PPIC_PPIC	proximal	Sex-combined	1	21	Weighted median	-0.0177305	0.0330969	0.592156	0.0160359	0.0251266	0.523343	5180	0	0.990694	0	0.00132598	0.00797979
18819_21_PPIC_PPIC	proximal	Sex-combined	1	21	IVW-MRE	-0.0177305	0.0330969	0.592156	0.00441534	0.0178056	0.804154	5180	0	0.990694	0	0.00132598	0.00797979
18819_21_PPIC_PPIC	proximal	Sex-combined	1	21	Weighted mode	-0.0177305	0.0330969	0.592156	0.035372	0.04056	0.393508	5180	0	0.990694	0	0.00132598	0.00797979
18819_21_PPIC_PPIC	distal	Male	1	9	MR Egger	0.0486998	0.0470449	0.300587	0.0856004	0.104044	0.437783	5180	0	0.975768	0	0.0078096	0.0164226
18819_21_PPIC_PPIC	distal	Male	1	9	Weighted median	0.0486998	0.0470449	0.300587	0.0317694	0.0268817	0.237276	5180	0	0.975768	0	0.0078096	0.0164226
18819_21_PPIC_PPIC	distal	Male	1	9	IVW-MRE	0.0486998	0.0470449	0.300587	0.0314952	0.0210093	0.133847	5180	0	0.975768	0	0.0078096	0.0164226
18819_21_PPIC_PPIC	distal	Male	1	9	Weighted mode	0.0486998	0.0470449	0.300587	0.0271465	0.0408908	0.525435	5180	0	0.975768	0	0.0078096	0.0164226
18819_21_PPIC_PPIC	overall	Female	1	23	MR Egger	-0.0144208	0.0309693	0.641467	0.0650889	0.064133	0.321702	5180	0	0.991392	0	0.00139006	0.00721838
18819_21_PPIC_PPIC	overall	Female	1	23	Weighted median	-0.0144208	0.0309693	0.641467	0.0232385	0.0262098	0.375277	5180	0	0.991392	0	0.00139006	0.00721838
18819_21_PPIC_PPIC	overall	Female	1	23	IVW-MRE	-0.0144208	0.0309693	0.641467	0.0164406	0.0166102	0.322277	5180	0	0.991392	0	0.00139006	0.00721838
18819_21_PPIC_PPIC	overall	Female	1	23	Weighted mode	-0.0144208	0.0309693	0.641467	0.0500097	0.0424036	0.250846	5180	0	0.991392	0	0.00139006	0.00721838
18819_21_PPIC_PPIC	distal	Sex-combined	1	23	MR Egger	-0.00189125	0.0338061	0.955386	0.0693784	0.0578097	0.243459	5180	0	0.990596	0	0.00232828	0.00707573
18819_21_PPIC_PPIC	distal	Sex-combined	1	23	Weighted median	-0.00189125	0.0338061	0.955386	0.0154991	0.0239472	0.517489	5180	0	0.990596	0	0.00232828	0.00707573
18819_21_PPIC_PPIC	distal	Sex-combined	1	23	IVW-MRE	-0.00189125	0.0338061	0.955386	0.0226649	0.0158982	0.153975	5180	0	0.990596	0	0.00232828	0.00707573
18819_21_PPIC_PPIC	distal	Sex-combined	1	23	Weighted mode	-0.00189125	0.0338061	0.955386	-0.0266522	0.0421744	0.533931	5180	0	0.990596	0	0.00232828	0.00707573
9343_16_IL2RB_IL_2_sRb	rectal	Female	1	10	MR Egger	0.338843	0.221074	0.125347	0.125532	0.0875907	0.18971	6143	1.45998e-23	0.963938	4.94256e-26	0.00326295	0.0327995
9343_16_IL2RB_IL_2_sRb	rectal	Female	1	10	Weighted median	0.338843	0.221074	0.125347	-0.0146703	0.0249171	0.556019	6143	1.45998e-23	0.963938	4.94256e-26	0.00326295	0.0327995
9343_16_IL2RB_IL_2_sRb	rectal	Female	1	10	IVW-MRE	0.338843	0.221074	0.125347	-0.0188272	0.015957	0.238051	6143	1.45998e-23	0.963938	4.94256e-26	0.00326295	0.0327995
9343_16_IL2RB_IL_2_sRb	rectal	Female	1	10	Weighted mode	0.338843	0.221074	0.125347	0.0171093	0.0386336	0.668319	6143	1.45998e-23	0.963938	4.94256e-26	0.00326295	0.0327995
9343_16_IL2RB_IL_2_sRb	proximal	Female	1	8	MR Egger	0.358471	0.197314	0.0692548	0.181654	0.149315	0.269444	6143	1.43741e-23	0.949038	4.906e-26	0.00323866	0.0477237
9343_16_IL2RB_IL_2_sRb	proximal	Female	1	8	Weighted median	0.358471	0.197314	0.0692548	0.0599219	0.0343168	0.0807874	6143	1.43741e-23	0.949038	4.906e-26	0.00323866	0.0477237
9343_16_IL2RB_IL_2_sRb	proximal	Female	1	8	IVW-MRE	0.358471	0.197314	0.0692548	-0.00558879	0.035096	0.873477	6143	1.43741e-23	0.949038	4.906e-26	0.00323866	0.0477237
9343_16_IL2RB_IL_2_sRb	proximal	Female	1	8	Weighted mode	0.358471	0.197314	0.0692548	0.0670302	0.0480965	0.206066	6143	1.43741e-23	0.949038	4.906e-26	0.00323866	0.0477237
9343_16_IL2RB_IL_2_sRb	overall	Male	1	28	MR Egger	0.157025	0.130165	0.227683	-0.0314656	0.0703376	0.658326	6148	1.48783e-23	0.982339	7.831e-26	0.00517028	0.012491
9343_16_IL2RB_IL_2_sRb	overall	Male	1	28	Weighted median	0.157025	0.130165	0.227683	-0.00758372	0.0269325	0.778263	6148	1.48783e-23	0.982339	7.831e-26	0.00517028	0.012491
9343_16_IL2RB_IL_2_sRb	overall	Male	1	28	IVW-MRE	0.157025	0.130165	0.227683	-0.0141667	0.0214537	0.509037	6148	1.48783e-23	0.982339	7.831e-26	0.00517028	0.012491
9343_16_IL2RB_IL_2_sRb	overall	Male	1	28	Weighted mode	0.157025	0.130165	0.227683	0.0124174	0.0455036	0.787016	6148	1.48783e-23	0.982339	7.831e-26	0.00517028	0.012491
9343_16_IL2RB_IL_2_sRb	colon	Female	1	16	MR Egger	0.349174	0.158058	0.0271642	0.46415	0.429265	0.297853	6146	1.39121e-23	0.918544	4.36679e-26	0.00288238	0.0785738
9343_16_IL2RB_IL_2_sRb	colon	Female	1	16	Weighted median	0.349174	0.158058	0.0271642	-0.00451583	0.0336311	0.893185	6146	1.39121e-23	0.918544	4.36679e-26	0.00288238	0.0785738
9343_16_IL2RB_IL_2_sRb	colon	Female	1	16	IVW-MRE	0.349174	0.158058	0.0271642	-0.137999	0.112419	0.219616	6146	1.39121e-23	0.918544	4.36679e-26	0.00288238	0.0785738
9343_16_IL2RB_IL_2_sRb	colon	Female	1	16	Weighted mode	0.349174	0.158058	0.0271642	0.0384648	0.0466015	0.422079	6146	1.39121e-23	0.918544	4.36679e-26	0.00288238	0.0785738
9343_16_IL2RB_IL_2_sRb	distal	Female	1	8	MR Egger	0.271694	0.214876	0.206078	0.0986104	0.221127	0.671278	6143	1.47577e-23	0.974377	5.94339e-26	0.0039239	0.0216995
9343_16_IL2RB_IL_2_sRb	distal	Female	1	8	Weighted median	0.271694	0.214876	0.206078	-0.00112669	0.0299641	0.970006	6143	1.47577e-23	0.974377	5.94339e-26	0.0039239	0.0216995
9343_16_IL2RB_IL_2_sRb	distal	Female	1	8	IVW-MRE	0.271694	0.214876	0.206078	-0.00827303	0.0171418	0.629363	6143	1.47577e-23	0.974377	5.94339e-26	0.0039239	0.0216995
9343_16_IL2RB_IL_2_sRb	distal	Female	1	8	Weighted mode	0.271694	0.214876	0.206078	0.0123614	0.0452586	0.792637	6143	1.47577e-23	0.974377	5.94339e-26	0.0039239	0.0216995
9343_16_IL2RB_IL_2_sRb	proximal	Male	1	3	MR Egger	0.163223	0.213843	0.445293	0.422937	0.304695	0.397445	6145	1.48763e-23	0.982205	6.79808e-26	0.00448828	0.0133064
9343_16_IL2RB_IL_2_sRb	proximal	Male	1	3	Weighted median	0.163223	0.213843	0.445293	0.0450849	0.0416425	0.278957	6145	1.48763e-23	0.982205	6.79808e-26	0.00448828	0.0133064
9343_16_IL2RB_IL_2_sRb	proximal	Male	1	3	IVW-MRE	0.163223	0.213843	0.445293	0.0218766	0.0356686	0.539658	6145	1.48763e-23	0.982205	6.79808e-26	0.00448828	0.0133064
9343_16_IL2RB_IL_2_sRb	proximal	Male	1	3	Weighted mode	0.163223	0.213843	0.445293	0.0537345	0.0501508	0.396112	6145	1.48763e-23	0.982205	6.79808e-26	0.00448828	0.0133064
9343_16_IL2RB_IL_2_sRb	colon	Sex-combined	1	39	MR Egger	0.244835	0.112603	0.0296817	0.00984166	0.0731394	0.893689	6148	1.43162e-23	0.945213	3.8221e-26	0.00252298	0.0522638
9343_16_IL2RB_IL_2_sRb	colon	Sex-combined	1	39	Weighted median	0.244835	0.112603	0.0296817	0.0184858	0.0261827	0.480169	6148	1.43162e-23	0.945213	3.8221e-26	0.00252298	0.0522638
9343_16_IL2RB_IL_2_sRb	colon	Sex-combined	1	39	IVW-MRE	0.244835	0.112603	0.0296817	0.00480247	0.0217848	0.82552	6148	1.43162e-23	0.945213	3.8221e-26	0.00252298	0.0522638
9343_16_IL2RB_IL_2_sRb	colon	Sex-combined	1	39	Weighted mode	0.244835	0.112603	0.0296817	0.0386264	0.0466813	0.413149	6148	1.43162e-23	0.945213	3.8221e-26	0.00252298	0.0522638
9343_16_IL2RB_IL_2_sRb	overall	Sex-combined	1	62	MR Egger	0.244835	0.0929752	0.00845513	-0.0160142	0.127972	0.900832	6151	1.32712e-23	0.87622	3.82746e-26	0.00252583	0.121255
9343_16_IL2RB_IL_2_sRb	overall	Sex-combined	1	62	Weighted median	0.244835	0.0929752	0.00845513	0.0210756	0.0234958	0.369723	6151	1.32712e-23	0.87622	3.82746e-26	0.00252583	0.121255
9343_16_IL2RB_IL_2_sRb	overall	Sex-combined	1	62	IVW-MRE	0.244835	0.0929752	0.00845513	-0.0333774	0.0445332	0.453559	6151	1.32712e-23	0.87622	3.82746e-26	0.00252583	0.121255
9343_16_IL2RB_IL_2_sRb	overall	Sex-combined	1	62	Weighted mode	0.244835	0.0929752	0.00845513	0.0203105	0.0375115	0.590171	6151	1.32712e-23	0.87622	3.82746e-26	0.00252583	0.121255
9343_16_IL2RB_IL_2_sRb	rectal	Sex-combined	1	24	MR Egger	0.22624	0.145661	0.120377	0.0245902	0.0508484	0.633449	6148	1.47703e-23	0.975191	3.37001e-26	0.00222479	0.0225838
9343_16_IL2RB_IL_2_sRb	rectal	Sex-combined	1	24	Weighted median	0.22624	0.145661	0.120377	0.020822	0.0226544	0.358035	6148	1.47703e-23	0.975191	3.37001e-26	0.00222479	0.0225838
9343_16_IL2RB_IL_2_sRb	rectal	Sex-combined	1	24	IVW-MRE	0.22624	0.145661	0.120377	-0.0109305	0.0160635	0.496217	6148	1.47703e-23	0.975191	3.37001e-26	0.00222479	0.0225838
9343_16_IL2RB_IL_2_sRb	rectal	Sex-combined	1	24	Weighted mode	0.22624	0.145661	0.120377	0.0273741	0.028619	0.348766	6148	1.47703e-23	0.975191	3.37001e-26	0.00222479	0.0225838
9343_16_IL2RB_IL_2_sRb	colon	Male	1	20	MR Egger	0.143595	0.161157	0.372915	0.0908584	0.0820892	0.282943	6147	1.48889e-23	0.983026	8.85281e-26	0.00584487	0.0111286
9343_16_IL2RB_IL_2_sRb	colon	Male	1	20	Weighted median	0.143595	0.161157	0.372915	0.016491	0.0260683	0.526991	6147	1.48889e-23	0.983026	8.85281e-26	0.00584487	0.0111286
9343_16_IL2RB_IL_2_sRb	colon	Male	1	20	IVW-MRE	0.143595	0.161157	0.372915	-0.00672327	0.0197017	0.732912	6147	1.48889e-23	0.983026	8.85281e-26	0.00584487	0.0111286
9343_16_IL2RB_IL_2_sRb	colon	Male	1	20	Weighted mode	0.143595	0.161157	0.372915	0.0214239	0.0454843	0.642991	6147	1.48889e-23	0.983026	8.85281e-26	0.00584487	0.0111286
9343_16_IL2RB_IL_2_sRb	rectal	Male	1	10	MR Egger	0.160124	0.194215	0.409674	-0.0253813	0.121958	0.84034	6146	1.49125e-23	0.984594	3.88871e-26	0.00256738	0.0128384
9343_16_IL2RB_IL_2_sRb	rectal	Male	1	10	Weighted median	0.160124	0.194215	0.409674	-0.00503419	0.0287864	0.861173	6146	1.49125e-23	0.984594	3.88871e-26	0.00256738	0.0128384
9343_16_IL2RB_IL_2_sRb	rectal	Male	1	10	IVW-MRE	0.160124	0.194215	0.409674	-0.00884645	0.0296143	0.765152	6146	1.49125e-23	0.984594	3.88871e-26	0.00256738	0.0128384
9343_16_IL2RB_IL_2_sRb	rectal	Male	1	10	Weighted mode	0.160124	0.194215	0.409674	0.00705455	0.0415172	0.868832	6146	1.49125e-23	0.984594	3.88871e-26	0.00256738	0.0128384
9343_16_IL2RB_IL_2_sRb	proximal	Sex-combined	1	21	MR Egger	0.257231	0.144628	0.0753101	0.296704	0.338315	0.391438	6148	1.46094e-23	0.964573	5.08691e-26	0.00335826	0.0320688
9343_16_IL2RB_IL_2_sRb	proximal	Sex-combined	1	21	Weighted median	0.257231	0.144628	0.0753101	0.00419127	0.0291153	0.885537	6148	1.46094e-23	0.964573	5.08691e-26	0.00335826	0.0320688
9343_16_IL2RB_IL_2_sRb	proximal	Sex-combined	1	21	IVW-MRE	0.257231	0.144628	0.0753101	-0.081906	0.086247	0.342281	6148	1.46094e-23	0.964573	5.08691e-26	0.00335826	0.0320688
9343_16_IL2RB_IL_2_sRb	proximal	Sex-combined	1	21	Weighted mode	0.257231	0.144628	0.0753101	0.0422044	0.0437381	0.346101	6148	1.46094e-23	0.964573	5.08691e-26	0.00335826	0.0320688
9343_16_IL2RB_IL_2_sRb	distal	Male	1	9	MR Egger	0.0929752	0.206612	0.65271	0.0863506	0.107952	0.450056	6146	1.49365e-23	0.986169	4.62804e-26	0.00305551	0.0107757
9343_16_IL2RB_IL_2_sRb	distal	Male	1	9	Weighted median	0.0929752	0.206612	0.65271	0.0191735	0.0267013	0.472712	6146	1.49365e-23	0.986169	4.62804e-26	0.00305551	0.0107757
9343_16_IL2RB_IL_2_sRb	distal	Male	1	9	IVW-MRE	0.0929752	0.206612	0.65271	0.0047261	0.0223973	0.832878	6146	1.49365e-23	0.986169	4.62804e-26	0.00305551	0.0107757
9343_16_IL2RB_IL_2_sRb	distal	Male	1	9	Weighted mode	0.0929752	0.206612	0.65271	0.0184701	0.0455914	0.696004	6146	1.49365e-23	0.986169	4.62804e-26	0.00305551	0.0107757
9343_16_IL2RB_IL_2_sRb	overall	Female	1	23	MR Egger	0.317149	0.133264	0.0173199	0.0335352	0.0667327	0.620524	6148	1.36371e-23	0.900385	3.85661e-26	0.00254535	0.0970701
9343_16_IL2RB_IL_2_sRb	overall	Female	1	23	Weighted median	0.317149	0.133264	0.0173199	0.0226309	0.0269362	0.400816	6148	1.36371e-23	0.900385	3.85661e-26	0.00254535	0.0970701
9343_16_IL2RB_IL_2_sRb	overall	Female	1	23	IVW-MRE	0.317149	0.133264	0.0173199	-0.000808808	0.0182131	0.964579	6148	1.36371e-23	0.900385	3.85661e-26	0.00254535	0.0970701
9343_16_IL2RB_IL_2_sRb	overall	Female	1	23	Weighted mode	0.317149	0.133264	0.0173199	0.0499999	0.0483676	0.312484	6148	1.36371e-23	0.900385	3.85661e-26	0.00254535	0.0970701
9343_16_IL2RB_IL_2_sRb	distal	Sex-combined	1	23	MR Egger	0.170455	0.14876	0.251864	-0.00193251	0.0830306	0.981651	6148	1.49083e-23	0.984313	3.74064e-26	0.00246961	0.0132176
9343_16_IL2RB_IL_2_sRb	distal	Sex-combined	1	23	Weighted median	0.170455	0.14876	0.251864	0.00486398	0.0245284	0.84281	6148	1.49083e-23	0.984313	3.74064e-26	0.00246961	0.0132176
9343_16_IL2RB_IL_2_sRb	distal	Sex-combined	1	23	IVW-MRE	0.170455	0.14876	0.251864	-0.00213946	0.0230985	0.926203	6148	1.49083e-23	0.984313	3.74064e-26	0.00246961	0.0132176
9343_16_IL2RB_IL_2_sRb	distal	Sex-combined	1	23	Weighted mode	0.170455	0.14876	0.251864	0.0179178	0.040974	0.666158	6148	1.49083e-23	0.984313	3.74064e-26	0.00246961	0.0132176
2743_5_SHH_Sonic_Hedgehog	rectal	Female	1	10	MR Egger	0.012931	0.230603	0.955282	-0.0836352	0.0883517	0.371545	7386	2.58887e-18	0.984343	1.08938e-20	0.00414191	0.0115149
2743_5_SHH_Sonic_Hedgehog	rectal	Female	1	10	Weighted median	0.012931	0.230603	0.955282	0.0132399	0.0260237	0.610917	7386	2.58887e-18	0.984343	1.08938e-20	0.00414191	0.0115149
2743_5_SHH_Sonic_Hedgehog	rectal	Female	1	10	IVW-MRE	0.012931	0.230603	0.955282	0.0203351	0.0194552	0.295919	7386	2.58887e-18	0.984343	1.08938e-20	0.00414191	0.0115149
2743_5_SHH_Sonic_Hedgehog	rectal	Female	1	10	Weighted mode	0.012931	0.230603	0.955282	0.0254315	0.0389301	0.529922	7386	2.58887e-18	0.984343	1.08938e-20	0.00414191	0.0115149
2743_5_SHH_Sonic_Hedgehog	proximal	Female	1	8	MR Egger	0.144397	0.206897	0.485229	-0.0203141	0.102202	0.849012	7386	2.59348e-18	0.986114	7.24704e-21	0.00275541	0.0111304
2743_5_SHH_Sonic_Hedgehog	proximal	Female	1	8	Weighted median	0.144397	0.206897	0.485229	0.0347725	0.0297615	0.242657	7386	2.59348e-18	0.986114	7.24704e-21	0.00275541	0.0111304
2743_5_SHH_Sonic_Hedgehog	proximal	Female	1	8	IVW-MRE	0.144397	0.206897	0.485229	0.0414748	0.0176849	0.0190161	7386	2.59348e-18	0.986114	7.24704e-21	0.00275541	0.0111304
2743_5_SHH_Sonic_Hedgehog	proximal	Female	1	8	Weighted mode	0.144397	0.206897	0.485229	0.0321088	0.0375039	0.420255	7386	2.59348e-18	0.986114	7.24704e-21	0.00275541	0.0111304
2743_5_SHH_Sonic_Hedgehog	overall	Male	1	28	MR Egger	0.049569	0.134698	0.712873	0.0212849	0.0645171	0.744111	7388	2.60432e-18	0.990221	8.68142e-21	0.00330081	0.00647855
2743_5_SHH_Sonic_Hedgehog	overall	Male	1	28	Weighted median	0.049569	0.134698	0.712873	0.0425332	0.026979	0.114903	7388	2.60432e-18	0.990221	8.68142e-21	0.00330081	0.00647855
2743_5_SHH_Sonic_Hedgehog	overall	Male	1	28	IVW-MRE	0.049569	0.134698	0.712873	0.0262471	0.019622	0.181016	7388	2.60432e-18	0.990221	8.68142e-21	0.00330081	0.00647855
2743_5_SHH_Sonic_Hedgehog	overall	Male	1	28	Weighted mode	0.049569	0.134698	0.712873	0.0549295	0.0530165	0.309354	7388	2.60432e-18	0.990221	8.68142e-21	0.00330081	0.00647855
2743_5_SHH_Sonic_Hedgehog	colon	Female	1	16	MR Egger	0.0581897	0.164871	0.724133	-0.0129757	0.0851693	0.881084	7386	2.6023e-18	0.989448	7.15019e-21	0.00271857	0.00783392
2743_5_SHH_Sonic_Hedgehog	colon	Female	1	16	Weighted median	0.0581897	0.164871	0.724133	0.0435655	0.029076	0.134047	7386	2.6023e-18	0.989448	7.15019e-21	0.00271857	0.00783392
2743_5_SHH_Sonic_Hedgehog	colon	Female	1	16	IVW-MRE	0.0581897	0.164871	0.724133	0.0556434	0.0201193	0.00568071	7386	2.6023e-18	0.989448	7.15019e-21	0.00271857	0.00783392
2743_5_SHH_Sonic_Hedgehog	colon	Female	1	16	Weighted mode	0.0581897	0.164871	0.724133	0.0477812	0.0451156	0.306319	7386	2.6023e-18	0.989448	7.15019e-21	0.00271857	0.00783392
2743_5_SHH_Sonic_Hedgehog	distal	Female	1	8	MR Egger	-0.219828	0.224138	0.326707	-0.339657	0.229175	0.188831	7386	2.58045e-18	0.981147	8.52509e-21	0.00324128	0.0156113
2743_5_SHH_Sonic_Hedgehog	distal	Female	1	8	Weighted median	-0.219828	0.224138	0.326707	0.0063108	0.0327092	0.847009	7386	2.58045e-18	0.981147	8.52509e-21	0.00324128	0.0156113
2743_5_SHH_Sonic_Hedgehog	distal	Female	1	8	IVW-MRE	-0.219828	0.224138	0.326707	0.00980326	0.0222197	0.65907	7386	2.58045e-18	0.981147	8.52509e-21	0.00324128	0.0156113
2743_5_SHH_Sonic_Hedgehog	distal	Female	1	8	Weighted mode	-0.219828	0.224138	0.326707	-0.0424512	0.0560322	0.473405	7386	2.58045e-18	0.981147	8.52509e-21	0.00324128	0.0156113
2743_5_SHH_Sonic_Hedgehog	proximal	Male	1	3	MR Egger	0.384698	0.220905	0.0816024	0.182826	0.309142	0.660001	7386	2.49427e-18	0.948394	1.79782e-20	0.00683539	0.0447704
2743_5_SHH_Sonic_Hedgehog	proximal	Male	1	3	Weighted median	0.384698	0.220905	0.0816024	0.0422002	0.041469	0.308852	7386	2.49427e-18	0.948394	1.79782e-20	0.00683539	0.0447704
2743_5_SHH_Sonic_Hedgehog	proximal	Male	1	3	IVW-MRE	0.384698	0.220905	0.0816024	0.0451449	0.0118202	0.00013384	7386	2.49427e-18	0.948394	1.79782e-20	0.00683539	0.0447704
2743_5_SHH_Sonic_Hedgehog	proximal	Male	1	3	Weighted mode	0.384698	0.220905	0.0816024	0.0390483	0.0443836	0.471768	7386	2.49427e-18	0.948394	1.79782e-20	0.00683539	0.0447704
2743_5_SHH_Sonic_Hedgehog	colon	Sex-combined	1	39	MR Egger	0.0894397	0.116379	0.442179	0.0594579	0.0567091	0.301222	7388	2.60752e-18	0.991447	4.89391e-21	0.00186072	0.00669187
2743_5_SHH_Sonic_Hedgehog	colon	Sex-combined	1	39	Weighted median	0.0894397	0.116379	0.442179	0.0433016	0.0251661	0.0853174	7388	2.60752e-18	0.991447	4.89391e-21	0.00186072	0.00669187
2743_5_SHH_Sonic_Hedgehog	colon	Sex-combined	1	39	IVW-MRE	0.0894397	0.116379	0.442179	0.0347673	0.0160693	0.0304964	7388	2.60752e-18	0.991447	4.89391e-21	0.00186072	0.00669187
2743_5_SHH_Sonic_Hedgehog	colon	Sex-combined	1	39	Weighted mode	0.0894397	0.116379	0.442179	0.0537074	0.0409144	0.197165	7388	2.60752e-18	0.991447	4.89391e-21	0.00186072	0.00669187
2743_5_SHH_Sonic_Hedgehog	overall	Sex-combined	1	62	MR Egger	0.0592672	0.0959052	0.53659	0.0442474	0.0474303	0.354613	7388	2.61243e-18	0.993318	4.55515e-21	0.00173194	0.00494977
2743_5_SHH_Sonic_Hedgehog	overall	Sex-combined	1	62	Weighted median	0.0592672	0.0959052	0.53659	0.0130762	0.0234584	0.577239	7388	2.61243e-18	0.993318	4.55515e-21	0.00173194	0.00494977
2743_5_SHH_Sonic_Hedgehog	overall	Sex-combined	1	62	IVW-MRE	0.0592672	0.0959052	0.53659	0.0148765	0.015995	0.352336	7388	2.61243e-18	0.993318	4.55515e-21	0.00173194	0.00494977
2743_5_SHH_Sonic_Hedgehog	overall	Sex-combined	1	62	Weighted mode	0.0592672	0.0959052	0.53659	0.0251754	0.0459936	0.586124	7388	2.61243e-18	0.993318	4.55515e-21	0.00173194	0.00494977
2743_5_SHH_Sonic_Hedgehog	rectal	Sex-combined	1	24	MR Egger	0.0215517	0.150862	0.886403	0.0163407	0.0496079	0.744971	7388	2.60237e-18	0.989489	8.98087e-21	0.00341469	0.00709592
2743_5_SHH_Sonic_Hedgehog	rectal	Sex-combined	1	24	Weighted median	0.0215517	0.150862	0.886403	0.0116189	0.0225925	0.607054	7388	2.60237e-18	0.989489	8.98087e-21	0.00341469	0.00709592
2743_5_SHH_Sonic_Hedgehog	rectal	Sex-combined	1	24	IVW-MRE	0.0215517	0.150862	0.886403	0.0169306	0.0132973	0.202937	7388	2.60237e-18	0.989489	8.98087e-21	0.00341469	0.00709592
2743_5_SHH_Sonic_Hedgehog	rectal	Sex-combined	1	24	Weighted mode	0.0215517	0.150862	0.886403	0.0159289	0.0351928	0.655064	7388	2.60237e-18	0.989489	8.98087e-21	0.00341469	0.00709592
2743_5_SHH_Sonic_Hedgehog	colon	Male	1	20	MR Egger	0.140086	0.167026	0.401632	-0.0186408	0.0814492	0.821555	7386	2.42546e-18	0.922225	1.79619e-19	0.0682959	0.00947928
2743_5_SHH_Sonic_Hedgehog	colon	Male	1	20	Weighted median	0.140086	0.167026	0.401632	0.0184151	0.0265864	0.488528	7386	2.42546e-18	0.922225	1.79619e-19	0.0682959	0.00947928
2743_5_SHH_Sonic_Hedgehog	colon	Male	1	20	IVW-MRE	0.140086	0.167026	0.401632	0.00616551	0.0189444	0.744839	7386	2.42546e-18	0.922225	1.79619e-19	0.0682959	0.00947928
2743_5_SHH_Sonic_Hedgehog	colon	Male	1	20	Weighted mode	0.140086	0.167026	0.401632	0.0435695	0.0503552	0.397699	7386	2.42546e-18	0.922225	1.79619e-19	0.0682959	0.00947928
2743_5_SHH_Sonic_Hedgehog	rectal	Male	1	10	MR Egger	0.0323276	0.200431	0.871865	0.0687864	0.11159	0.554747	7386	2.59745e-18	0.987621	8.31873e-21	0.00316292	0.00921655
2743_5_SHH_Sonic_Hedgehog	rectal	Male	1	10	Weighted median	0.0323276	0.200431	0.871865	-0.0139323	0.0304566	0.64735	7386	2.59745e-18	0.987621	8.31873e-21	0.00316292	0.00921655
2743_5_SHH_Sonic_Hedgehog	rectal	Male	1	10	IVW-MRE	0.0323276	0.200431	0.871865	0.00142523	0.0276705	0.958922	7386	2.59745e-18	0.987621	8.31873e-21	0.00316292	0.00921655
2743_5_SHH_Sonic_Hedgehog	rectal	Male	1	10	Weighted mode	0.0323276	0.200431	0.871865	0.00552961	0.0455846	0.906115	7386	2.59745e-18	0.987621	8.31873e-21	0.00316292	0.00921655
2743_5_SHH_Sonic_Hedgehog	proximal	Sex-combined	1	21	MR Egger	0.237069	0.150862	0.116083	0.0272444	0.0742262	0.717641	7388	2.56927e-18	0.976907	6.98694e-21	0.00265642	0.0204365
2743_5_SHH_Sonic_Hedgehog	proximal	Sex-combined	1	21	Weighted median	0.237069	0.150862	0.116083	0.0302387	0.0261703	0.247903	7388	2.56927e-18	0.976907	6.98694e-21	0.00265642	0.0204365
2743_5_SHH_Sonic_Hedgehog	proximal	Sex-combined	1	21	IVW-MRE	0.237069	0.150862	0.116083	0.0265051	0.0184578	0.151006	7388	2.56927e-18	0.976907	6.98694e-21	0.00265642	0.0204365
2743_5_SHH_Sonic_Hedgehog	proximal	Sex-combined	1	21	Weighted mode	0.237069	0.150862	0.116083	0.0391926	0.0358325	0.287054	7388	2.56927e-18	0.976907	6.98694e-21	0.00265642	0.0204365
2743_5_SHH_Sonic_Hedgehog	distal	Male	1	9	MR Egger	-0.228448	0.213362	0.284301	-0.0192058	0.097637	0.849647	7386	2.5753e-18	0.9792	8.62692e-21	0.00328002	0.0175196
2743_5_SHH_Sonic_Hedgehog	distal	Male	1	9	Weighted median	-0.228448	0.213362	0.284301	0.0195435	0.0273952	0.475604	7386	2.5753e-18	0.9792	8.62692e-21	0.00328002	0.0175196
2743_5_SHH_Sonic_Hedgehog	distal	Male	1	9	IVW-MRE	-0.228448	0.213362	0.284301	0.0142448	0.0195733	0.466756	7386	2.5753e-18	0.9792	8.62692e-21	0.00328002	0.0175196
2743_5_SHH_Sonic_Hedgehog	distal	Male	1	9	Weighted mode	-0.228448	0.213362	0.284301	0.0365712	0.0424523	0.414056	7386	2.5753e-18	0.9792	8.62692e-21	0.00328002	0.0175196
2743_5_SHH_Sonic_Hedgehog	overall	Female	1	23	MR Egger	0.0829741	0.137931	0.547465	0.0765621	0.0678386	0.271799	7388	2.6055e-18	0.990672	6.04682e-21	0.00229907	0.00702867
2743_5_SHH_Sonic_Hedgehog	overall	Female	1	23	Weighted median	0.0829741	0.137931	0.547465	0.0420717	0.0272501	0.12261	7388	2.6055e-18	0.990672	6.04682e-21	0.00229907	0.00702867
2743_5_SHH_Sonic_Hedgehog	overall	Female	1	23	IVW-MRE	0.0829741	0.137931	0.547465	0.0165031	0.018828	0.380748	7388	2.6055e-18	0.990672	6.04682e-21	0.00229907	0.00702867
2743_5_SHH_Sonic_Hedgehog	overall	Female	1	23	Weighted mode	0.0829741	0.137931	0.547465	0.0615208	0.0524649	0.253494	7388	2.6055e-18	0.990672	6.04682e-21	0.00229907	0.00702867
2743_5_SHH_Sonic_Hedgehog	distal	Sex-combined	1	23	MR Egger	-0.229526	0.154095	0.136353	-0.0255081	0.0679065	0.710956	7388	2.56959e-18	0.977026	5.41056e-21	0.00205703	0.0209175
2743_5_SHH_Sonic_Hedgehog	distal	Sex-combined	1	23	Weighted median	-0.229526	0.154095	0.136353	0.0359534	0.0237909	0.130731	7388	2.56959e-18	0.977026	5.41056e-21	0.00205703	0.0209175
2743_5_SHH_Sonic_Hedgehog	distal	Sex-combined	1	23	IVW-MRE	-0.229526	0.154095	0.136353	0.0190226	0.0189932	0.316564	7388	2.56959e-18	0.977026	5.41056e-21	0.00205703	0.0209175
2743_5_SHH_Sonic_Hedgehog	distal	Sex-combined	1	23	Weighted mode	-0.229526	0.154095	0.136353	0.0457307	0.041741	0.285111	7388	2.56959e-18	0.977026	5.41056e-21	0.00205703	0.0209175
8097_77_LIPN_LIPN	rectal	Female	1	10	MR Egger	0.00913536	0.0295934	0.757553	0.0765151	0.0922338	0.430834	5348	0	0.984202	0	0.00401195	0.0117856
8097_77_LIPN_LIPN	rectal	Female	1	10	Weighted median	0.00913536	0.0295934	0.757553	0.0103597	0.0240798	0.667032	5348	0	0.984202	0	0.00401195	0.0117856
8097_77_LIPN_LIPN	rectal	Female	1	10	IVW-MRE	0.00913536	0.0295934	0.757553	-0.00503044	0.0197542	0.798992	5348	0	0.984202	0	0.00401195	0.0117856
8097_77_LIPN_LIPN	rectal	Female	1	10	Weighted mode	0.00913536	0.0295934	0.757553	0.0269847	0.034597	0.455428	5348	0	0.984202	0	0.00401195	0.0117856
8097_77_LIPN_LIPN	proximal	Female	1	8	MR Egger	-0.000772002	0.0263767	0.976651	0.133256	0.0978111	0.221998	5349	0	0.928238	0	0.0622934	0.00946886
8097_77_LIPN_LIPN	proximal	Female	1	8	Weighted median	-0.000772002	0.0263767	0.976651	-0.00576034	0.0269265	0.830603	5349	0	0.928238	0	0.0622934	0.00946886
8097_77_LIPN_LIPN	proximal	Female	1	8	IVW-MRE	-0.000772002	0.0263767	0.976651	-0.0338817	0.0260179	0.192833	5349	0	0.928238	0	0.0622934	0.00946886
8097_77_LIPN_LIPN	proximal	Female	1	8	Weighted mode	-0.000772002	0.0263767	0.976651	-0.00345301	0.0312238	0.915046	5349	0	0.928238	0	0.0622934	0.00946886
8097_77_LIPN_LIPN	overall	Male	1	28	MR Egger	0.011194	0.0176274	0.525405	-0.010919	0.0651788	0.868254	5354	0	0.812847	0	0.180364	0.00678958
8097_77_LIPN_LIPN	overall	Male	1	28	Weighted median	0.011194	0.0176274	0.525405	-0.0280344	0.0257024	0.27539	5354	0	0.812847	0	0.180364	0.00678958
8097_77_LIPN_LIPN	overall	Male	1	28	IVW-MRE	0.011194	0.0176274	0.525405	-0.0213632	0.0198676	0.282249	5354	0	0.812847	0	0.180364	0.00678958
8097_77_LIPN_LIPN	overall	Male	1	28	Weighted mode	0.011194	0.0176274	0.525405	-0.0353828	0.0443771	0.432221	5354	0	0.812847	0	0.180364	0.00678958
8097_77_LIPN_LIPN	colon	Female	1	16	MR Egger	-0.0223881	0.0211014	0.288701	0.0466608	0.11394	0.688355	5354	0	0.983464	0	0.00247793	0.0140579
8097_77_LIPN_LIPN	colon	Female	1	16	Weighted median	-0.0223881	0.0211014	0.288701	-0.0173171	0.0291872	0.552973	5354	0	0.983464	0	0.00247793	0.0140579
8097_77_LIPN_LIPN	colon	Female	1	16	IVW-MRE	-0.0223881	0.0211014	0.288701	-0.0387227	0.0290508	0.182554	5354	0	0.983464	0	0.00247793	0.0140579
8097_77_LIPN_LIPN	colon	Female	1	16	Weighted mode	-0.0223881	0.0211014	0.288701	-0.0217833	0.0409232	0.602316	5354	0	0.983464	0	0.00247793	0.0140579
8097_77_LIPN_LIPN	distal	Female	1	8	MR Egger	-0.0425888	0.0289501	0.141261	-0.134818	0.284625	0.652479	5348	0	0.966115	0	0.00244255	0.0314427
8097_77_LIPN_LIPN	distal	Female	1	8	Weighted median	-0.0425888	0.0289501	0.141261	0.00282724	0.0307593	0.926766	5348	0	0.966115	0	0.00244255	0.0314427
8097_77_LIPN_LIPN	distal	Female	1	8	IVW-MRE	-0.0425888	0.0289501	0.141261	-0.000689981	0.0288003	0.980887	5348	0	0.966115	0	0.00244255	0.0314427
8097_77_LIPN_LIPN	distal	Female	1	8	Weighted mode	-0.0425888	0.0289501	0.141261	0.0071034	0.0431166	0.873798	5348	0	0.966115	0	0.00244255	0.0314427
8097_77_LIPN_LIPN	proximal	Male	1	3	MR Egger	-0.01158	0.0283067	0.682473	-0.0109517	0.291503	0.976094	5351	0	0.985247	0	0.00305135	0.0117013
8097_77_LIPN_LIPN	proximal	Male	1	3	Weighted median	-0.01158	0.0283067	0.682473	-0.0301784	0.0358906	0.400436	5351	0	0.985247	0	0.00305135	0.0117013
8097_77_LIPN_LIPN	proximal	Male	1	3	IVW-MRE	-0.01158	0.0283067	0.682473	-0.0245422	0.013561	0.0703325	5351	0	0.985247	0	0.00305135	0.0117013
8097_77_LIPN_LIPN	proximal	Male	1	3	Weighted mode	-0.01158	0.0283067	0.682473	-0.0418819	0.0427237	0.430309	5351	0	0.985247	0	0.00305135	0.0117013
8097_77_LIPN_LIPN	colon	Sex-combined	1	39	MR Egger	-0.011966	0.0149254	0.422713	0.0212459	0.0598354	0.724552	5354	0	0.985452	0	0.00668785	0.00786032
8097_77_LIPN_LIPN	colon	Sex-combined	1	39	Weighted median	-0.011966	0.0149254	0.422713	-0.00553678	0.0241796	0.81888	5354	0	0.985452	0	0.00668785	0.00786032
8097_77_LIPN_LIPN	colon	Sex-combined	1	39	IVW-MRE	-0.011966	0.0149254	0.422713	-0.0138644	0.0181049	0.443804	5354	0	0.985452	0	0.00668785	0.00786032
8097_77_LIPN_LIPN	colon	Sex-combined	1	39	Weighted mode	-0.011966	0.0149254	0.422713	-0.00661515	0.0334976	0.844503	5354	0	0.985452	0	0.00668785	0.00786032
8097_77_LIPN_LIPN	overall	Sex-combined	1	62	MR Egger	0.00231601	0.0126094	0.85427	-0.0218192	0.0465794	0.641175	5354	0	0.761206	0	0.235006	0.00378866
8097_77_LIPN_LIPN	overall	Sex-combined	1	62	Weighted median	0.00231601	0.0126094	0.85427	-0.0206976	0.0221989	0.351144	5354	0	0.761206	0	0.235006	0.00378866
8097_77_LIPN_LIPN	overall	Sex-combined	1	62	IVW-MRE	0.00231601	0.0126094	0.85427	-0.0206353	0.0162831	0.205056	5354	0	0.761206	0	0.235006	0.00378866
8097_77_LIPN_LIPN	overall	Sex-combined	1	62	Weighted mode	0.00231601	0.0126094	0.85427	-0.0227299	0.03573	0.527053	5354	0	0.761206	0	0.235006	0.00378866
8097_77_LIPN_LIPN	rectal	Sex-combined	1	24	MR Egger	0.01737	0.0194287	0.371301	0.00428946	0.0605894	0.9442	5354	0	0.965964	0	0.0232151	0.0108207
8097_77_LIPN_LIPN	rectal	Sex-combined	1	24	Weighted median	0.01737	0.0194287	0.371301	-0.028307	0.0219675	0.197542	5354	0	0.965964	0	0.0232151	0.0108207
8097_77_LIPN_LIPN	rectal	Sex-combined	1	24	IVW-MRE	0.01737	0.0194287	0.371301	-0.0323457	0.0190618	0.0897183	5354	0	0.965964	0	0.0232151	0.0108207
8097_77_LIPN_LIPN	rectal	Sex-combined	1	24	Weighted mode	0.01737	0.0194287	0.371301	0.0164393	0.0308174	0.598846	5354	0	0.965964	0	0.0232151	0.0108207
8097_77_LIPN_LIPN	colon	Male	1	20	MR Egger	0.00270201	0.0213587	0.899331	0.155294	0.0737456	0.0495229	5354	0	0.985186	0	0.00659997	0.00821404
8097_77_LIPN_LIPN	colon	Male	1	20	Weighted median	0.00270201	0.0213587	0.899331	-0.00313643	0.0247752	0.89926	5354	0	0.985186	0	0.00659997	0.00821404
8097_77_LIPN_LIPN	colon	Male	1	20	IVW-MRE	0.00270201	0.0213587	0.899331	0.00225366	0.0172677	0.896161	5354	0	0.985186	0	0.00659997	0.00821404
8097_77_LIPN_LIPN	colon	Male	1	20	Weighted mode	0.00270201	0.0213587	0.899331	0.0559373	0.0431045	0.209921	5354	0	0.985186	0	0.00659997	0.00821404
8097_77_LIPN_LIPN	rectal	Male	1	10	MR Egger	0.0232887	0.0258621	0.367856	-0.0993734	0.116363	0.417946	5351	0	0.951013	0	0.03478	0.0142067
8097_77_LIPN_LIPN	rectal	Male	1	10	Weighted median	0.0232887	0.0258621	0.367856	-0.0294596	0.0281039	0.294528	5351	0	0.951013	0	0.03478	0.0142067
8097_77_LIPN_LIPN	rectal	Male	1	10	IVW-MRE	0.0232887	0.0258621	0.367856	-0.0390723	0.0286939	0.173295	5351	0	0.951013	0	0.03478	0.0142067
8097_77_LIPN_LIPN	rectal	Male	1	10	Weighted mode	0.0232887	0.0258621	0.367856	0.00903754	0.0360751	0.80781	5351	0	0.951013	0	0.03478	0.0142067
8097_77_LIPN_LIPN	proximal	Sex-combined	1	21	MR Egger	-0.00849202	0.0193001	0.659937	0.0708849	0.0819015	0.397567	5354	0	0.986702	0	0.00517272	0.0081252
8097_77_LIPN_LIPN	proximal	Sex-combined	1	21	Weighted median	-0.00849202	0.0193001	0.659937	-0.00416113	0.0246635	0.86602	5354	0	0.986702	0	0.00517272	0.0081252
8097_77_LIPN_LIPN	proximal	Sex-combined	1	21	IVW-MRE	-0.00849202	0.0193001	0.659937	-0.0153385	0.0215708	0.477036	5354	0	0.986702	0	0.00517272	0.0081252
8097_77_LIPN_LIPN	proximal	Sex-combined	1	21	Weighted mode	-0.00849202	0.0193001	0.659937	-0.00960814	0.0339428	0.780033	5354	0	0.986702	0	0.00517272	0.0081252
8097_77_LIPN_LIPN	distal	Male	1	9	MR Egger	0.0101647	0.0272774	0.709415	0.183058	0.087935	0.0758896	5351	0	0.963534	0	0.025588	0.0108784
8097_77_LIPN_LIPN	distal	Male	1	9	Weighted median	0.0101647	0.0272774	0.709415	0.0444788	0.0245815	0.070383	5351	0	0.963534	0	0.025588	0.0108784
8097_77_LIPN_LIPN	distal	Male	1	9	IVW-MRE	0.0101647	0.0272774	0.709415	0.0206555	0.0202017	0.30656	5351	0	0.963534	0	0.025588	0.0108784
8097_77_LIPN_LIPN	distal	Male	1	9	Weighted mode	0.0101647	0.0272774	0.709415	0.0461767	0.0318546	0.18521	5351	0	0.963534	0	0.025588	0.0108784
8097_77_LIPN_LIPN	overall	Female	1	23	MR Egger	-0.00501801	0.0180134	0.780574	-0.0359057	0.081306	0.663284	5354	0	0.991327	0	0.00147839	0.00719486
8097_77_LIPN_LIPN	overall	Female	1	23	Weighted median	-0.00501801	0.0180134	0.780574	-0.0132894	0.0264116	0.614847	5354	0	0.991327	0	0.00147839	0.00719486
8097_77_LIPN_LIPN	overall	Female	1	23	IVW-MRE	-0.00501801	0.0180134	0.780574	-0.0184327	0.0227795	0.418411	5354	0	0.991327	0	0.00147839	0.00719486
8097_77_LIPN_LIPN	overall	Female	1	23	Weighted mode	-0.00501801	0.0180134	0.780574	-0.0160274	0.0392028	0.686614	5354	0	0.991327	0	0.00147839	0.00719486
8097_77_LIPN_LIPN	distal	Sex-combined	1	23	MR Egger	-0.0156974	0.0196861	0.425227	0.0725744	0.0676347	0.295432	5354	0	0.943568	0	0.0465592	0.0098726
8097_77_LIPN_LIPN	distal	Sex-combined	1	23	Weighted median	-0.0156974	0.0196861	0.425227	0.0264959	0.0231883	0.253188	5354	0	0.943568	0	0.0465592	0.0098726
8097_77_LIPN_LIPN	distal	Sex-combined	1	23	IVW-MRE	-0.0156974	0.0196861	0.425227	0.000740535	0.0194127	0.969571	5354	0	0.943568	0	0.0465592	0.0098726
8097_77_LIPN_LIPN	distal	Sex-combined	1	23	Weighted mode	-0.0156974	0.0196861	0.425227	0.0435852	0.0373427	0.255638	5354	0	0.943568	0	0.0465592	0.0098726
12569_25_CCT5_TCP_1_epsilon	rectal	Female	1	10	MR Egger	-0.468486	0.474984	0.323976	0.0690514	0.0866543	0.448532	6489	0.00110723	0.94543	4.24192e-06	0.00362154	0.0498366
12569_25_CCT5_TCP_1_epsilon	rectal	Female	1	10	Weighted median	-0.468486	0.474984	0.323976	0.0195955	0.0235247	0.404857	6489	0.00110723	0.94543	4.24192e-06	0.00362154	0.0498366
12569_25_CCT5_TCP_1_epsilon	rectal	Female	1	10	IVW-MRE	-0.468486	0.474984	0.323976	0.0137005	0.0119638	0.25214	6489	0.00110723	0.94543	4.24192e-06	0.00362154	0.0498366
12569_25_CCT5_TCP_1_epsilon	rectal	Female	1	10	Weighted mode	-0.468486	0.474984	0.323976	0.0208978	0.0339177	0.553068	6489	0.00110723	0.94543	4.24192e-06	0.00362154	0.0498366
12569_25_CCT5_TCP_1_epsilon	proximal	Female	1	8	MR Egger	-0.540611	0.419103	0.197078	0.0711601	0.100283	0.504584	6489	0.00109202	0.932439	6.63637e-06	0.00566596	0.0607961
12569_25_CCT5_TCP_1_epsilon	proximal	Female	1	8	Weighted median	-0.540611	0.419103	0.197078	0.000382954	0.0280794	0.989119	6489	0.00109202	0.932439	6.63637e-06	0.00566596	0.0607961
12569_25_CCT5_TCP_1_epsilon	proximal	Female	1	8	IVW-MRE	-0.540611	0.419103	0.197078	0.00421884	0.0177212	0.811828	6489	0.00109202	0.932439	6.63637e-06	0.00566596	0.0607961
12569_25_CCT5_TCP_1_epsilon	proximal	Female	1	8	Weighted mode	-0.540611	0.419103	0.197078	-0.00217382	0.0404366	0.958629	6489	0.00109202	0.932439	6.63637e-06	0.00566596	0.0607961
12569_25_CCT5_TCP_1_epsilon	overall	Male	1	28	MR Egger	0.22872	0.290448	0.431006	0.0193919	0.0579361	0.740528	6489	0.00113385	0.968159	2.72619e-06	0.00232752	0.0283769
12569_25_CCT5_TCP_1_epsilon	overall	Male	1	28	Weighted median	0.22872	0.290448	0.431006	0.0219203	0.0246016	0.372923	6489	0.00113385	0.968159	2.72619e-06	0.00232752	0.0283769
12569_25_CCT5_TCP_1_epsilon	overall	Male	1	28	IVW-MRE	0.22872	0.290448	0.431006	0.00590465	0.0150821	0.695427	6489	0.00113385	0.968159	2.72619e-06	0.00232752	0.0283769
12569_25_CCT5_TCP_1_epsilon	overall	Male	1	28	Weighted mode	0.22872	0.290448	0.431006	0.0495988	0.0416664	0.244259	6489	0.00113385	0.968159	2.72619e-06	0.00232752	0.0283769
12569_25_CCT5_TCP_1_epsilon	colon	Female	1	16	MR Egger	0.00389864	0.345029	0.990985	0.0858813	0.083932	0.323558	6489	0.0011113	0.948904	2.99889e-05	0.0256063	0.024348
12569_25_CCT5_TCP_1_epsilon	colon	Female	1	16	Weighted median	0.00389864	0.345029	0.990985	0.0121346	0.0302747	0.688554	6489	0.0011113	0.948904	2.99889e-05	0.0256063	0.024348
12569_25_CCT5_TCP_1_epsilon	colon	Female	1	16	IVW-MRE	0.00389864	0.345029	0.990985	0.00923597	0.0204517	0.651557	6489	0.0011113	0.948904	2.99889e-05	0.0256063	0.024348
12569_25_CCT5_TCP_1_epsilon	colon	Female	1	16	Weighted mode	0.00389864	0.345029	0.990985	0.0214158	0.0474785	0.658397	6489	0.0011113	0.948904	2.99889e-05	0.0256063	0.024348
12569_25_CCT5_TCP_1_epsilon	distal	Female	1	8	MR Egger	0.512671	0.481481	0.286977	-0.0466177	0.220958	0.839886	6489	0.00110276	0.941613	4.03784e-06	0.00344724	0.0538326
12569_25_CCT5_TCP_1_epsilon	distal	Female	1	8	Weighted median	0.512671	0.481481	0.286977	0.0102135	0.0295875	0.729946	6489	0.00110276	0.941613	4.03784e-06	0.00344724	0.0538326
12569_25_CCT5_TCP_1_epsilon	distal	Female	1	8	IVW-MRE	0.512671	0.481481	0.286977	0.0179606	0.0136384	0.187865	6489	0.00110276	0.941613	4.03784e-06	0.00344724	0.0538326
12569_25_CCT5_TCP_1_epsilon	distal	Female	1	8	Weighted mode	0.512671	0.481481	0.286977	-0.00742667	0.0409706	0.861294	6489	0.00110276	0.941613	4.03784e-06	0.00344724	0.0538326
12569_25_CCT5_TCP_1_epsilon	proximal	Male	1	3	MR Egger	0.261209	0.472385	0.580293	0.255961	0.297914	0.548129	6489	0.00112213	0.958146	3.82413e-06	0.00326492	0.0374629
12569_25_CCT5_TCP_1_epsilon	proximal	Male	1	3	Weighted median	0.261209	0.472385	0.580293	-0.0037831	0.0382938	0.921304	6489	0.00112213	0.958146	3.82413e-06	0.00326492	0.0374629
12569_25_CCT5_TCP_1_epsilon	proximal	Male	1	3	IVW-MRE	0.261209	0.472385	0.580293	0.0113895	0.0242529	0.638631	6489	0.00112213	0.958146	3.82413e-06	0.00326492	0.0374629
12569_25_CCT5_TCP_1_epsilon	proximal	Male	1	3	Weighted mode	0.261209	0.472385	0.580293	-0.00880955	0.0488577	0.873525	6489	0.00112213	0.958146	3.82413e-06	0.00326492	0.0374629
12569_25_CCT5_TCP_1_epsilon	colon	Sex-combined	1	39	MR Egger	0.0766732	0.244964	0.754283	0.075274	0.0545705	0.176055	6489	0.00114459	0.977328	2.98354e-06	0.00254735	0.018977
12569_25_CCT5_TCP_1_epsilon	colon	Sex-combined	1	39	Weighted median	0.0766732	0.244964	0.754283	0.00031063	0.0239484	0.989651	6489	0.00114459	0.977328	2.98354e-06	0.00254735	0.018977
12569_25_CCT5_TCP_1_epsilon	colon	Sex-combined	1	39	IVW-MRE	0.0766732	0.244964	0.754283	-0.000225784	0.0149057	0.987915	6489	0.00114459	0.977328	2.98354e-06	0.00254735	0.018977
12569_25_CCT5_TCP_1_epsilon	colon	Sex-combined	1	39	Weighted mode	0.0766732	0.244964	0.754283	0.0263663	0.0368216	0.478335	6489	0.00114459	0.977328	2.98354e-06	0.00254735	0.018977
12569_25_CCT5_TCP_1_epsilon	overall	Sex-combined	1	62	MR Egger	0.0786225	0.205978	0.702681	0.025289	0.0431283	0.559829	6489	0.00114887	0.980982	1.61967e-06	0.00138281	0.016485
12569_25_CCT5_TCP_1_epsilon	overall	Sex-combined	1	62	Weighted median	0.0786225	0.205978	0.702681	-0.0116253	0.022908	0.611821	6489	0.00114887	0.980982	1.61967e-06	0.00138281	0.016485
12569_25_CCT5_TCP_1_epsilon	overall	Sex-combined	1	62	IVW-MRE	0.0786225	0.205978	0.702681	-0.0113634	0.0150253	0.449476	6489	0.00114887	0.980982	1.61967e-06	0.00138281	0.016485
12569_25_CCT5_TCP_1_epsilon	overall	Sex-combined	1	62	Weighted mode	0.0786225	0.205978	0.702681	0.00697338	0.0387868	0.857915	6489	0.00114887	0.980982	1.61967e-06	0.00138281	0.016485
12569_25_CCT5_TCP_1_epsilon	rectal	Sex-combined	1	24	MR Egger	-0.17284	0.316439	0.584928	0.0471973	0.0484676	0.340747	6489	0.00113624	0.970199	2.62844e-06	0.00224406	0.0264176
12569_25_CCT5_TCP_1_epsilon	rectal	Sex-combined	1	24	Weighted median	-0.17284	0.316439	0.584928	0.00983582	0.021687	0.650164	6489	0.00113624	0.970199	2.62844e-06	0.00224406	0.0264176
12569_25_CCT5_TCP_1_epsilon	rectal	Sex-combined	1	24	IVW-MRE	-0.17284	0.316439	0.584928	-0.00100497	0.012472	0.935777	6489	0.00113624	0.970199	2.62844e-06	0.00224406	0.0264176
12569_25_CCT5_TCP_1_epsilon	rectal	Sex-combined	1	24	Weighted mode	-0.17284	0.316439	0.584928	0.0280069	0.0326772	0.400246	6489	0.00113624	0.970199	2.62844e-06	0.00224406	0.0264176
12569_25_CCT5_TCP_1_epsilon	colon	Male	1	20	MR Egger	0.14425	0.358674	0.687556	0.0252793	0.0790006	0.752662	6489	0.00113478	0.968953	2.48361e-06	0.00212039	0.0277895
12569_25_CCT5_TCP_1_epsilon	colon	Male	1	20	Weighted median	0.14425	0.358674	0.687556	0.0121211	0.0245579	0.621609	6489	0.00113478	0.968953	2.48361e-06	0.00212039	0.0277895
12569_25_CCT5_TCP_1_epsilon	colon	Male	1	20	IVW-MRE	0.14425	0.358674	0.687556	0.00415586	0.0129309	0.747916	6489	0.00113478	0.968953	2.48361e-06	0.00212039	0.0277895
12569_25_CCT5_TCP_1_epsilon	colon	Male	1	20	Weighted mode	0.14425	0.358674	0.687556	0.0218357	0.0414231	0.604198	6489	0.00113478	0.968953	2.48361e-06	0.00212039	0.0277895
12569_25_CCT5_TCP_1_epsilon	rectal	Male	1	10	MR Egger	0.014295	0.425601	0.973206	0.0957225	0.0787493	0.258813	6489	0.00112907	0.964075	5.59345e-06	0.00477576	0.0300151
12569_25_CCT5_TCP_1_epsilon	rectal	Male	1	10	Weighted median	0.014295	0.425601	0.973206	0.0359921	0.026892	0.180767	6489	0.00112907	0.964075	5.59345e-06	0.00477576	0.0300151
12569_25_CCT5_TCP_1_epsilon	rectal	Male	1	10	IVW-MRE	0.014295	0.425601	0.973206	0.0125701	0.017799	0.480049	6489	0.00112907	0.964075	5.59345e-06	0.00477576	0.0300151
12569_25_CCT5_TCP_1_epsilon	rectal	Male	1	10	Weighted mode	0.014295	0.425601	0.973206	0.0415077	0.0388226	0.312832	6489	0.00112907	0.964075	5.59345e-06	0.00477576	0.0300151
12569_25_CCT5_TCP_1_epsilon	proximal	Sex-combined	1	21	MR Egger	-0.182586	0.311241	0.557446	0.0807584	0.0685038	0.252995	6489	0.00113596	0.969961	2.72056e-06	0.00232273	0.0265773
12569_25_CCT5_TCP_1_epsilon	proximal	Sex-combined	1	21	Weighted median	-0.182586	0.311241	0.557446	-0.00103511	0.0244842	0.966278	6489	0.00113596	0.969961	2.72056e-06	0.00232273	0.0265773
12569_25_CCT5_TCP_1_epsilon	proximal	Sex-combined	1	21	IVW-MRE	-0.182586	0.311241	0.557446	-0.00073148	0.0138233	0.957798	6489	0.00113596	0.969961	2.72056e-06	0.00232273	0.0265773
12569_25_CCT5_TCP_1_epsilon	proximal	Sex-combined	1	21	Weighted mode	-0.182586	0.311241	0.557446	-0.00394206	0.0354136	0.912476	6489	0.00113596	0.969961	2.72056e-06	0.00232273	0.0265773
12569_25_CCT5_TCP_1_epsilon	distal	Male	1	9	MR Egger	0.0253411	0.462638	0.956317	-0.0655326	0.0933586	0.505376	6489	0.00112913	0.964126	2.77525e-06	0.00236937	0.0323724
12569_25_CCT5_TCP_1_epsilon	distal	Male	1	9	Weighted median	0.0253411	0.462638	0.956317	0.0232607	0.0261864	0.374394	6489	0.00112913	0.964126	2.77525e-06	0.00236937	0.0323724
12569_25_CCT5_TCP_1_epsilon	distal	Male	1	9	IVW-MRE	0.0253411	0.462638	0.956317	0.00360407	0.016847	0.830602	6489	0.00112913	0.964126	2.77525e-06	0.00236937	0.0323724
12569_25_CCT5_TCP_1_epsilon	distal	Male	1	9	Weighted mode	0.0253411	0.462638	0.956317	0.0274798	0.0433521	0.543856	6489	0.00112913	0.964126	2.77525e-06	0.00236937	0.0323724
12569_25_CCT5_TCP_1_epsilon	overall	Female	1	23	MR Egger	-0.0493827	0.294347	0.866764	0.0745538	0.0666486	0.27594	6489	0.00114041	0.973755	3.87018e-06	0.0033044	0.0217965
12569_25_CCT5_TCP_1_epsilon	overall	Female	1	23	Weighted median	-0.0493827	0.294347	0.866764	0.0243005	0.025371	0.33816	6489	0.00114041	0.973755	3.87018e-06	0.0033044	0.0217965
12569_25_CCT5_TCP_1_epsilon	overall	Female	1	23	IVW-MRE	-0.0493827	0.294347	0.866764	0.0220955	0.0126519	0.0807386	6489	0.00114041	0.973755	3.87018e-06	0.0033044	0.0217965
12569_25_CCT5_TCP_1_epsilon	overall	Female	1	23	Weighted mode	-0.0493827	0.294347	0.866764	0.0137172	0.0418403	0.746128	6489	0.00114041	0.973755	3.87018e-06	0.0033044	0.0217965
12569_25_CCT5_TCP_1_epsilon	distal	Sex-combined	1	23	MR Egger	0.289799	0.332034	0.382773	0.0697294	0.0593668	0.253321	6489	0.00112776	0.962953	2.15923e-06	0.00184336	0.0340734
12569_25_CCT5_TCP_1_epsilon	distal	Sex-combined	1	23	Weighted median	0.289799	0.332034	0.382773	-0.0077723	0.0237005	0.742959	6489	0.00112776	0.962953	2.15923e-06	0.00184336	0.0340734
12569_25_CCT5_TCP_1_epsilon	distal	Sex-combined	1	23	IVW-MRE	0.289799	0.332034	0.382773	-0.00944792	0.015328	0.537641	6489	0.00112776	0.962953	2.15923e-06	0.00184336	0.0340734
12569_25_CCT5_TCP_1_epsilon	distal	Sex-combined	1	23	Weighted mode	0.289799	0.332034	0.382773	0.0135582	0.0392301	0.732921	6489	0.00112776	0.962953	2.15923e-06	0.00184336	0.0340734
11351_233_NHEJ1_NHEJ1	colon	Sex-combined	1	39	MR Egger	-0.104126	0.515594	0.839954	0.0805605	0.05397	0.143997	4422	4.81369e-26	0.00305178	1.57247e-23	0.996912	3.60207e-05
11351_233_NHEJ1_NHEJ1	colon	Sex-combined	1	39	Weighted median	-0.104126	0.515594	0.839954	0.0391872	0.0227944	0.085585	4422	4.81369e-26	0.00305178	1.57247e-23	0.996912	3.60207e-05
11351_233_NHEJ1_NHEJ1	colon	Sex-combined	1	39	IVW-MRE	-0.104126	0.515594	0.839954	0.0173693	0.0154957	0.262326	4422	4.81369e-26	0.00305178	1.57247e-23	0.996912	3.60207e-05
11351_233_NHEJ1_NHEJ1	colon	Sex-combined	1	39	Weighted mode	-0.104126	0.515594	0.839954	0.0382502	0.0361896	0.297213	4422	4.81369e-26	0.00305178	1.57247e-23	0.996912	3.60207e-05
11351_233_NHEJ1_NHEJ1	overall	Sex-combined	1	62	MR Egger	-0.0585707	0.433325	0.892481	0.00331054	0.0427305	0.938504	4422	4.93029e-27	0.000312571	1.57683e-23	0.999683	4.37887e-06
11351_233_NHEJ1_NHEJ1	overall	Sex-combined	1	62	Weighted median	-0.0585707	0.433325	0.892481	0.0219054	0.021055	0.298158	4422	4.93029e-27	0.000312571	1.57683e-23	0.999683	4.37887e-06
11351_233_NHEJ1_NHEJ1	overall	Sex-combined	1	62	IVW-MRE	-0.0585707	0.433325	0.892481	0.013586	0.0147606	0.35735	4422	4.93029e-27	0.000312571	1.57683e-23	0.999683	4.37887e-06
11351_233_NHEJ1_NHEJ1	overall	Sex-combined	1	62	Weighted mode	-0.0585707	0.433325	0.892481	0.0251203	0.0311556	0.423211	4422	4.93029e-27	0.000312571	1.57683e-23	0.999683	4.37887e-06
5610_32_FAM171A1_CJ038	overall	Male	1	28	MR Egger	0.741799	0.378747	0.0501646	0.000894325	0.0784491	0.990991	6457	0.000354481	0.289194	1.09596e-06	0.000887012	0.709564
5610_32_FAM171A1_CJ038	overall	Male	1	28	Weighted median	0.741799	0.378747	0.0501646	0.0185301	0.0270307	0.493014	6457	0.000354481	0.289194	1.09596e-06	0.000887012	0.709564
5610_32_FAM171A1_CJ038	overall	Male	1	28	IVW-MRE	0.741799	0.378747	0.0501646	0.0232581	0.0239879	0.332258	6457	0.000354481	0.289194	1.09596e-06	0.000887012	0.709564
5610_32_FAM171A1_CJ038	overall	Male	1	28	Weighted mode	0.741799	0.378747	0.0501646	0.0398826	0.0450809	0.384135	6457	0.000354481	0.289194	1.09596e-06	0.000887012	0.709564
5610_32_FAM171A1_CJ038	colon	Sex-combined	1	39	MR Egger	0.203736	0.246743	0.408974	-0.00242935	0.0626881	0.969296	6457	0.00113108	0.922764	1.82595e-06	0.0014889	0.0746142
5610_32_FAM171A1_CJ038	colon	Sex-combined	1	39	Weighted median	0.203736	0.246743	0.408974	-0.000551385	0.0238403	0.981548	6457	0.00113108	0.922764	1.82595e-06	0.0014889	0.0746142
5610_32_FAM171A1_CJ038	colon	Sex-combined	1	39	IVW-MRE	0.203736	0.246743	0.408974	0.0202623	0.0188022	0.281188	6457	0.00113108	0.922764	1.82595e-06	0.0014889	0.0746142
5610_32_FAM171A1_CJ038	colon	Sex-combined	1	39	Weighted mode	0.203736	0.246743	0.408974	-0.0129044	0.0396038	0.746335	6457	0.00113108	0.922764	1.82595e-06	0.0014889	0.0746142
5610_32_FAM171A1_CJ038	overall	Sex-combined	1	62	MR Egger	0.292419	0.208915	0.161603	-0.0298444	0.0484777	0.540467	6457	0.00112112	0.914628	1.71984e-06	0.00140225	0.0828465
5610_32_FAM171A1_CJ038	overall	Sex-combined	1	62	Weighted median	0.292419	0.208915	0.161603	0.00531816	0.0219858	0.808865	6457	0.00112112	0.914628	1.71984e-06	0.00140225	0.0828465
5610_32_FAM171A1_CJ038	overall	Sex-combined	1	62	IVW-MRE	0.292419	0.208915	0.161603	0.00494593	0.0170018	0.771123	6457	0.00112112	0.914628	1.71984e-06	0.00140225	0.0828465
5610_32_FAM171A1_CJ038	overall	Sex-combined	1	62	Weighted mode	0.292419	0.208915	0.161603	0.00492428	0.0426547	0.908471	6457	0.00112112	0.914628	1.71984e-06	0.00140225	0.0828465
5610_32_FAM171A1_CJ038	rectal	Sex-combined	1	24	MR Egger	0.669126	0.361168	0.0639293	-0.0299831	0.0597502	0.620789	6457	0.00109065	0.889768	4.53725e-06	0.00370049	0.105437
5610_32_FAM171A1_CJ038	rectal	Sex-combined	1	24	Weighted median	0.669126	0.361168	0.0639293	0.00905347	0.0211407	0.66847	6457	0.00109065	0.889768	4.53725e-06	0.00370049	0.105437
5610_32_FAM171A1_CJ038	rectal	Sex-combined	1	24	IVW-MRE	0.669126	0.361168	0.0639293	0.00759652	0.0188392	0.68678	6457	0.00109065	0.889768	4.53725e-06	0.00370049	0.105437
5610_32_FAM171A1_CJ038	rectal	Sex-combined	1	24	Weighted mode	0.669126	0.361168	0.0639293	0.0276481	0.0320663	0.397469	6457	0.00109065	0.889768	4.53725e-06	0.00370049	0.105437
5610_32_FAM171A1_CJ038	proximal	Sex-combined	1	21	MR Egger	0.656883	0.321614	0.0411059	-0.0564411	0.0669322	0.409576	6457	0.00115666	0.943618	2.71654e-06	0.00221567	0.0530074
5610_32_FAM171A1_CJ038	proximal	Sex-combined	1	21	Weighted median	0.656883	0.321614	0.0411059	0.00552517	0.024352	0.820511	6457	0.00115666	0.943618	2.71654e-06	0.00221567	0.0530074
5610_32_FAM171A1_CJ038	proximal	Sex-combined	1	21	IVW-MRE	0.656883	0.321614	0.0411059	0.00661987	0.0168303	0.694076	6457	0.00115666	0.943618	2.71654e-06	0.00221567	0.0530074
5610_32_FAM171A1_CJ038	proximal	Sex-combined	1	21	Weighted mode	0.656883	0.321614	0.0411059	-0.00107612	0.0338262	0.974936	6457	0.00115666	0.943618	2.71654e-06	0.00221567	0.0530074
5610_32_FAM171A1_CJ038	overall	Female	1	23	MR Egger	-0.229163	0.503532	0.649029	-0.0729554	0.0733023	0.330937	6457	0.00116426	0.949826	2.07273e-06	0.00169051	0.047317
5610_32_FAM171A1_CJ038	overall	Female	1	23	Weighted median	-0.229163	0.503532	0.649029	0.0093807	0.0257374	0.715502	6457	0.00116426	0.949826	2.07273e-06	0.00169051	0.047317
5610_32_FAM171A1_CJ038	overall	Female	1	23	IVW-MRE	-0.229163	0.503532	0.649029	0.00610401	0.0210175	0.771491	6457	0.00116426	0.949826	2.07273e-06	0.00169051	0.047317
5610_32_FAM171A1_CJ038	overall	Female	1	23	Weighted mode	-0.229163	0.503532	0.649029	-0.00702114	0.0435207	0.873307	6457	0.00116426	0.949826	2.07273e-06	0.00169051	0.047317
5610_32_FAM171A1_CJ038	distal	Sex-combined	1	23	MR Egger	-0.0268404	0.45817	0.953285	0.0462871	0.0844856	0.589558	6457	0.00108267	0.883271	2.61352e-06	0.00213104	0.113512
5610_32_FAM171A1_CJ038	distal	Sex-combined	1	23	Weighted median	-0.0268404	0.45817	0.953285	0.028685	0.024128	0.234493	6457	0.00108267	0.883271	2.61352e-06	0.00213104	0.113512
5610_32_FAM171A1_CJ038	distal	Sex-combined	1	23	IVW-MRE	-0.0268404	0.45817	0.953285	0.0261487	0.0233048	0.261851	6457	0.00108267	0.883271	2.61352e-06	0.00213104	0.113512
5610_32_FAM171A1_CJ038	distal	Sex-combined	1	23	Weighted mode	-0.0268404	0.45817	0.953285	0.0515985	0.039187	0.201483	6457	0.00108267	0.883271	2.61352e-06	0.00213104	0.113512
18396_10_AES_AES	rectal	Female	1	10	MR Egger	-0.507605	0.498099	0.308163	0.027949	0.0833089	0.745886	7074	0.00904354	0.965959	3.79412e-05	0.00405237	0.0209073
18396_10_AES_AES	rectal	Female	1	10	Weighted median	-0.507605	0.498099	0.308163	0.00406657	0.0234864	0.862537	7074	0.00904354	0.965959	3.79412e-05	0.00405237	0.0209073
18396_10_AES_AES	rectal	Female	1	10	IVW-MRE	-0.507605	0.498099	0.308163	-0.0164648	0.0159937	0.303266	7074	0.00904354	0.965959	3.79412e-05	0.00405237	0.0209073
18396_10_AES_AES	rectal	Female	1	10	Weighted mode	-0.507605	0.498099	0.308163	0.00958713	0.0339818	0.784228	7074	0.00904354	0.965959	3.79412e-05	0.00405237	0.0209073
18396_10_AES_AES	proximal	Female	1	8	MR Egger	0.623574	0.442966	0.159212	0.218568	0.107554	0.0883979	7075	0.00896545	0.957621	3.67283e-05	0.00392274	0.0294544
18396_10_AES_AES	proximal	Female	1	8	Weighted median	0.623574	0.442966	0.159212	0.029762	0.0292117	0.30828	7075	0.00896545	0.957621	3.67283e-05	0.00392274	0.0294544
18396_10_AES_AES	proximal	Female	1	8	IVW-MRE	0.623574	0.442966	0.159212	0.00623636	0.0291369	0.830518	7075	0.00896545	0.957621	3.67283e-05	0.00392274	0.0294544
18396_10_AES_AES	proximal	Female	1	8	Weighted mode	0.623574	0.442966	0.159212	0.0430857	0.0363066	0.274047	7075	0.00896545	0.957621	3.67283e-05	0.00392274	0.0294544
18396_10_AES_AES	overall	Male	1	28	MR Egger	-0.186312	0.290875	0.521833	0.00239114	0.0720478	0.973778	7077	0.00915636	0.978017	3.40763e-05	0.0036397	0.00915238
18396_10_AES_AES	overall	Male	1	28	Weighted median	-0.186312	0.290875	0.521833	-0.0165096	0.0238708	0.489174	7077	0.00915636	0.978017	3.40763e-05	0.0036397	0.00915238
18396_10_AES_AES	overall	Male	1	28	IVW-MRE	-0.186312	0.290875	0.521833	0.00337741	0.0212955	0.873986	7077	0.00915636	0.978017	3.40763e-05	0.0036397	0.00915238
18396_10_AES_AES	overall	Male	1	28	Weighted mode	-0.186312	0.290875	0.521833	-0.00625595	0.0409617	0.879749	7077	0.00915636	0.978017	3.40763e-05	0.0036397	0.00915238
18396_10_AES_AES	colon	Female	1	16	MR Egger	0.442966	0.351711	0.207864	0.077532	0.107376	0.482144	7077	0.00904744	0.96638	4.65978e-05	0.00497703	0.0195494
18396_10_AES_AES	colon	Female	1	16	Weighted median	0.442966	0.351711	0.207864	0.0398746	0.0289162	0.167904	7077	0.00904744	0.96638	4.65978e-05	0.00497703	0.0195494
18396_10_AES_AES	colon	Female	1	16	IVW-MRE	0.442966	0.351711	0.207864	-0.0005461	0.0268415	0.983768	7077	0.00904744	0.96638	4.65978e-05	0.00497703	0.0195494
18396_10_AES_AES	colon	Female	1	16	Weighted mode	0.442966	0.351711	0.207864	0.0579917	0.0413369	0.181005	7077	0.00904744	0.96638	4.65978e-05	0.00497703	0.0195494
18396_10_AES_AES	distal	Female	1	8	MR Egger	0.547529	0.48289	0.256854	-0.05645	0.257861	0.833972	7075	0.00902225	0.963689	4.10582e-05	0.0043853	0.0228628
18396_10_AES_AES	distal	Female	1	8	Weighted median	0.547529	0.48289	0.256854	0.00514053	0.0317706	0.871462	7075	0.00902225	0.963689	4.10582e-05	0.0043853	0.0228628
18396_10_AES_AES	distal	Female	1	8	IVW-MRE	0.547529	0.48289	0.256854	-0.00496028	0.0255917	0.846314	7075	0.00902225	0.963689	4.10582e-05	0.0043853	0.0228628
18396_10_AES_AES	distal	Female	1	8	Weighted mode	0.547529	0.48289	0.256854	0.0472539	0.0590782	0.450083	7075	0.00902225	0.963689	4.10582e-05	0.0043853	0.0228628
18396_10_AES_AES	proximal	Male	1	3	MR Egger	-0.608365	0.480989	0.205935	0.110282	0.321516	0.789641	7076	0.00899407	0.960687	3.53306e-05	0.00377352	0.0265096
18396_10_AES_AES	proximal	Male	1	3	Weighted median	-0.608365	0.480989	0.205935	0.0195417	0.0372023	0.599387	7076	0.00899407	0.960687	3.53306e-05	0.00377352	0.0265096
18396_10_AES_AES	proximal	Male	1	3	IVW-MRE	-0.608365	0.480989	0.205935	0.0369893	0.0260392	0.155456	7076	0.00899407	0.960687	3.53306e-05	0.00377352	0.0265096
18396_10_AES_AES	proximal	Male	1	3	Weighted mode	-0.608365	0.480989	0.205935	0.00620331	0.0491163	0.911048	7076	0.00899407	0.960687	3.53306e-05	0.00377352	0.0265096
18396_10_AES_AES	colon	Sex-combined	1	39	MR Egger	0.0285171	0.250951	0.909526	0.0267741	0.0696857	0.70302	7078	0.00918108	0.980658	3.39278e-05	0.00362386	0.00650357
18396_10_AES_AES	colon	Sex-combined	1	39	Weighted median	0.0285171	0.250951	0.909526	0.0142601	0.0241966	0.555631	7078	0.00918108	0.980658	3.39278e-05	0.00362386	0.00650357
18396_10_AES_AES	colon	Sex-combined	1	39	IVW-MRE	0.0285171	0.250951	0.909526	0.0229238	0.0206453	0.266843	7078	0.00918108	0.980658	3.39278e-05	0.00362386	0.00650357
18396_10_AES_AES	colon	Sex-combined	1	39	Weighted mode	0.0285171	0.250951	0.909526	0.0344739	0.0381981	0.372475	7078	0.00918108	0.980658	3.39278e-05	0.00362386	0.00650357
18396_10_AES_AES	overall	Sex-combined	1	62	MR Egger	0.0323194	0.207224	0.876062	0.00398145	0.0455343	0.930614	7078	0.00900116	0.961436	0.000225047	0.0240377	0.00530038
18396_10_AES_AES	overall	Sex-combined	1	62	Weighted median	0.0323194	0.207224	0.876062	0.00244238	0.0210199	0.907499	7078	0.00900116	0.961436	0.000225047	0.0240377	0.00530038
18396_10_AES_AES	overall	Sex-combined	1	62	IVW-MRE	0.0323194	0.207224	0.876062	0.0017458	0.015757	0.911779	7078	0.00900116	0.961436	0.000225047	0.0240377	0.00530038
18396_10_AES_AES	overall	Sex-combined	1	62	Weighted mode	0.0323194	0.207224	0.876062	0.00777421	0.0390077	0.842691	7078	0.00900116	0.961436	0.000225047	0.0240377	0.00530038
18396_10_AES_AES	rectal	Sex-combined	1	24	MR Egger	0.013308	0.326996	0.967537	-0.032215	0.0585511	0.587723	7078	0.00907678	0.969512	0.000121358	0.0129625	0.00832702
18396_10_AES_AES	rectal	Sex-combined	1	24	Weighted median	0.013308	0.326996	0.967537	-0.000257095	0.0202441	0.989867	7078	0.00907678	0.969512	0.000121358	0.0129625	0.00832702
18396_10_AES_AES	rectal	Sex-combined	1	24	IVW-MRE	0.013308	0.326996	0.967537	-0.0034218	0.0180891	0.849964	7078	0.00907678	0.969512	0.000121358	0.0129625	0.00832702
18396_10_AES_AES	rectal	Sex-combined	1	24	Weighted mode	0.013308	0.326996	0.967537	0.00357044	0.0285424	0.901537	7078	0.00907678	0.969512	0.000121358	0.0129625	0.00832702
18396_10_AES_AES	colon	Male	1	20	MR Egger	-0.397338	0.359316	0.268804	0.0973783	0.109153	0.384096	7076	0.00908078	0.969938	3.94533e-05	0.00421393	0.0167277
18396_10_AES_AES	colon	Male	1	20	Weighted median	-0.397338	0.359316	0.268804	0.013442	0.0250807	0.591992	7076	0.00908078	0.969938	3.94533e-05	0.00421393	0.0167277
18396_10_AES_AES	colon	Male	1	20	IVW-MRE	-0.397338	0.359316	0.268804	0.0170573	0.0257727	0.508075	7076	0.00908078	0.969938	3.94533e-05	0.00421393	0.0167277
18396_10_AES_AES	colon	Male	1	20	Weighted mode	-0.397338	0.359316	0.268804	0.0195523	0.0382271	0.61491	7076	0.00908078	0.969938	3.94533e-05	0.00421393	0.0167277
18396_10_AES_AES	rectal	Male	1	10	MR Egger	0.414449	0.435361	0.341115	-0.0971993	0.116209	0.427194	7076	0.00904088	0.965685	7.47672e-05	0.00798595	0.0172135
18396_10_AES_AES	rectal	Male	1	10	Weighted median	0.414449	0.435361	0.341115	0.00258372	0.0271589	0.924209	7076	0.00904088	0.965685	7.47672e-05	0.00798595	0.0172135
18396_10_AES_AES	rectal	Male	1	10	IVW-MRE	0.414449	0.435361	0.341115	0.00784997	0.0297042	0.791571	7076	0.00904088	0.965685	7.47672e-05	0.00798595	0.0172135
18396_10_AES_AES	rectal	Male	1	10	Weighted mode	0.414449	0.435361	0.341115	0.0101295	0.0362361	0.786147	7076	0.00904088	0.965685	7.47672e-05	0.00798595	0.0172135
18396_10_AES_AES	proximal	Sex-combined	1	21	MR Egger	0.0361217	0.325095	0.911528	0.109101	0.075431	0.164369	7078	0.00916964	0.979437	2.77753e-05	0.00296668	0.00839879
18396_10_AES_AES	proximal	Sex-combined	1	21	Weighted median	0.0361217	0.325095	0.911528	0.0275713	0.0232676	0.236031	7078	0.00916964	0.979437	2.77753e-05	0.00296668	0.00839879
18396_10_AES_AES	proximal	Sex-combined	1	21	IVW-MRE	0.0361217	0.325095	0.911528	0.00757852	0.0196339	0.699503	7078	0.00916964	0.979437	2.77753e-05	0.00296668	0.00839879
18396_10_AES_AES	proximal	Sex-combined	1	21	Weighted mode	0.0361217	0.325095	0.911528	0.0416069	0.0349583	0.24791	7078	0.00916964	0.979437	2.77753e-05	0.00296668	0.00839879
18396_10_AES_AES	distal	Male	1	9	MR Egger	-0.188213	0.463878	0.684935	0.0564026	0.188011	0.772893	7076	0.00910391	0.97241	5.281e-05	0.00564063	0.0127931
18396_10_AES_AES	distal	Male	1	9	Weighted median	-0.188213	0.463878	0.684935	0.00971794	0.0271009	0.719907	7076	0.00910391	0.97241	5.281e-05	0.00564063	0.0127931
18396_10_AES_AES	distal	Male	1	9	IVW-MRE	-0.188213	0.463878	0.684935	0.0264063	0.0372456	0.478338	7076	0.00910391	0.97241	5.281e-05	0.00564063	0.0127931
18396_10_AES_AES	distal	Male	1	9	Weighted mode	-0.188213	0.463878	0.684935	0.024744	0.0358953	0.510107	7076	0.00910391	0.97241	5.281e-05	0.00564063	0.0127931
18396_10_AES_AES	overall	Female	1	23	MR Egger	0.243346	0.298479	0.414908	0.04632	0.0642031	0.478582	7077	0.00908405	0.970296	9.31947e-05	0.00995431	0.0105727
18396_10_AES_AES	overall	Female	1	23	Weighted median	0.243346	0.298479	0.414908	0.00543384	0.0256734	0.832378	7077	0.00908405	0.970296	9.31947e-05	0.00995431	0.0105727
18396_10_AES_AES	overall	Female	1	23	IVW-MRE	0.243346	0.298479	0.414908	-0.0144425	0.0176732	0.413816	7077	0.00908405	0.970296	9.31947e-05	0.00995431	0.0105727
18396_10_AES_AES	overall	Female	1	23	Weighted mode	0.243346	0.298479	0.414908	0.0233027	0.0504983	0.649002	7077	0.00908405	0.970296	9.31947e-05	0.00995431	0.0105727
18396_10_AES_AES	distal	Sex-combined	1	23	MR Egger	0.178707	0.334601	0.593279	0.0180168	0.0794038	0.822695	7078	0.00915473	0.977843	2.88407e-05	0.00308046	0.00989311
18396_10_AES_AES	distal	Sex-combined	1	23	Weighted median	0.178707	0.334601	0.593279	-0.00231582	0.0226385	0.918522	7078	0.00915473	0.977843	2.88407e-05	0.00308046	0.00989311
18396_10_AES_AES	distal	Sex-combined	1	23	IVW-MRE	0.178707	0.334601	0.593279	0.0115116	0.0221324	0.602975	7078	0.00915473	0.977843	2.88407e-05	0.00308046	0.00989311
18396_10_AES_AES	distal	Sex-combined	1	23	Weighted mode	0.178707	0.334601	0.593279	0.0050403	0.0390209	0.898397	7078	0.00915473	0.977843	2.88407e-05	0.00308046	0.00989311
11219_95_FGFBP3_FGFP3	rectal	Female	1	10	MR Egger	-0.0219629	0.0775566	0.777034	-0.0369537	0.0847334	0.674281	4602	1.48028e-217	0.986672	2.7025e-220	0.00180122	0.0115263
11219_95_FGFBP3_FGFP3	rectal	Female	1	10	Weighted median	-0.0219629	0.0775566	0.777034	-0.019388	0.0228605	0.396384	4602	1.48028e-217	0.986672	2.7025e-220	0.00180122	0.0115263
11219_95_FGFBP3_FGFP3	rectal	Female	1	10	IVW-MRE	-0.0219629	0.0775566	0.777034	-0.0158118	0.00989685	0.110119	4602	1.48028e-217	0.986672	2.7025e-220	0.00180122	0.0115263
11219_95_FGFBP3_FGFP3	rectal	Female	1	10	Weighted mode	-0.0219629	0.0775566	0.777034	-0.0283503	0.0341954	0.428506	4602	1.48028e-217	0.986672	2.7025e-220	0.00180122	0.0115263
11219_95_FGFBP3_FGFP3	proximal	Female	1	8	MR Egger	0.00205903	0.0696637	0.976421	0.0131716	0.115698	0.913075	4602	1.48311e-217	0.988542	2.2081e-220	0.00147168	0.00998673
11219_95_FGFBP3_FGFP3	proximal	Female	1	8	Weighted median	0.00205903	0.0696637	0.976421	-0.000489408	0.0289413	0.986508	4602	1.48311e-217	0.988542	2.2081e-220	0.00147168	0.00998673
11219_95_FGFBP3_FGFP3	proximal	Female	1	8	IVW-MRE	0.00205903	0.0696637	0.976421	-0.00195549	0.0249204	0.937455	4602	1.48311e-217	0.988542	2.2081e-220	0.00147168	0.00998673
11219_95_FGFBP3_FGFP3	proximal	Female	1	8	Weighted mode	0.00205903	0.0696637	0.976421	-0.00918131	0.039955	0.824824	4602	1.48311e-217	0.988542	2.2081e-220	0.00147168	0.00998673
11219_95_FGFBP3_FGFP3	overall	Male	1	28	MR Egger	-0.0116678	0.0452986	0.796734	-0.070733	0.0572469	0.227664	4603	1.48845e-217	0.992123	1.68663e-220	0.00112415	0.0067532
11219_95_FGFBP3_FGFP3	overall	Male	1	28	Weighted median	-0.0116678	0.0452986	0.796734	-0.0305555	0.0248841	0.219479	4603	1.48845e-217	0.992123	1.68663e-220	0.00112415	0.0067532
11219_95_FGFBP3_FGFP3	overall	Male	1	28	IVW-MRE	-0.0116678	0.0452986	0.796734	-0.0143797	0.0178232	0.419783	4603	1.48845e-217	0.992123	1.68663e-220	0.00112415	0.0067532
11219_95_FGFBP3_FGFP3	overall	Male	1	28	Weighted mode	-0.0116678	0.0452986	0.796734	-0.054124	0.0465986	0.255606	4603	1.48845e-217	0.992123	1.68663e-220	0.00112415	0.0067532
11219_95_FGFBP3_FGFP3	colon	Female	1	16	MR Egger	0.0109815	0.0552505	0.842452	0.105447	0.0896752	0.259252	4602	1.48428e-217	0.989332	3.85929e-220	0.00257228	0.00809577
11219_95_FGFBP3_FGFP3	colon	Female	1	16	Weighted median	0.0109815	0.0552505	0.842452	0.00155361	0.0305839	0.959486	4602	1.48428e-217	0.989332	3.85929e-220	0.00257228	0.00809577
11219_95_FGFBP3_FGFP3	colon	Female	1	16	IVW-MRE	0.0109815	0.0552505	0.842452	-0.00783311	0.0238593	0.742682	4602	1.48428e-217	0.989332	3.85929e-220	0.00257228	0.00809577
11219_95_FGFBP3_FGFP3	colon	Female	1	16	Weighted mode	0.0109815	0.0552505	0.842452	0.0181559	0.0412436	0.666062	4602	1.48428e-217	0.989332	3.85929e-220	0.00257228	0.00809577
11219_95_FGFBP3_FGFP3	distal	Female	1	8	MR Egger	0.0264242	0.0754976	0.726339	0.0756603	0.219574	0.742169	4602	1.47965e-217	0.986254	3.43446e-220	0.00228911	0.0114565
11219_95_FGFBP3_FGFP3	distal	Female	1	8	Weighted median	0.0264242	0.0754976	0.726339	-0.0077433	0.0295533	0.793313	4602	1.47965e-217	0.986254	3.43446e-220	0.00228911	0.0114565
11219_95_FGFBP3_FGFP3	distal	Female	1	8	IVW-MRE	0.0264242	0.0754976	0.726339	-0.00723155	0.0169283	0.669244	4602	1.47965e-217	0.986254	3.43446e-220	0.00228911	0.0114565
11219_95_FGFBP3_FGFP3	distal	Female	1	8	Weighted mode	0.0264242	0.0754976	0.726339	0.0191841	0.042571	0.665877	4602	1.47965e-217	0.986254	3.43446e-220	0.00228911	0.0114565
11219_95_FGFBP3_FGFP3	proximal	Male	1	3	MR Egger	-0.0525051	0.0737817	0.476695	0.159382	0.539002	0.816968	4602	1.47691e-217	0.984399	3.13066e-220	0.00208654	0.0135143
11219_95_FGFBP3_FGFP3	proximal	Male	1	3	Weighted median	-0.0525051	0.0737817	0.476695	-0.0322398	0.0405913	0.427048	4602	1.47691e-217	0.984399	3.13066e-220	0.00208654	0.0135143
11219_95_FGFBP3_FGFP3	proximal	Male	1	3	IVW-MRE	-0.0525051	0.0737817	0.476695	-0.00701208	0.0440579	0.873546	4602	1.47691e-217	0.984399	3.13066e-220	0.00208654	0.0135143
11219_95_FGFBP3_FGFP3	proximal	Male	1	3	Weighted mode	-0.0525051	0.0737817	0.476695	-0.0604416	0.0698346	0.477999	4602	1.47691e-217	0.984399	3.13066e-220	0.00208654	0.0135143
11219_95_FGFBP3_FGFP3	colon	Sex-combined	1	39	MR Egger	-0.000686342	0.0391215	0.986003	0.049786	0.0634205	0.437443	4603	1.49021e-217	0.993291	1.58399e-220	0.00105575	0.00565345
11219_95_FGFBP3_FGFP3	colon	Sex-combined	1	39	Weighted median	-0.000686342	0.0391215	0.986003	-0.0161419	0.0235108	0.492352	4603	1.49021e-217	0.993291	1.58399e-220	0.00105575	0.00565345
11219_95_FGFBP3_FGFP3	colon	Sex-combined	1	39	IVW-MRE	-0.000686342	0.0391215	0.986003	-0.0164953	0.019311	0.392999	4603	1.49021e-217	0.993291	1.58399e-220	0.00105575	0.00565345
11219_95_FGFBP3_FGFP3	colon	Sex-combined	1	39	Weighted mode	-0.000686342	0.0391215	0.986003	-0.0046224	0.0418141	0.912558	4603	1.49021e-217	0.993291	1.58399e-220	0.00105575	0.00565345
11219_95_FGFBP3_FGFP3	overall	Sex-combined	1	62	MR Egger	-0.00549073	0.0326012	0.866252	-0.0710837	0.0505313	0.164668	4603	1.4917e-217	0.994297	1.37816e-220	0.000918567	0.00478482
11219_95_FGFBP3_FGFP3	overall	Sex-combined	1	62	Weighted median	-0.00549073	0.0326012	0.866252	-0.0205964	0.0225784	0.361655	4603	1.4917e-217	0.994297	1.37816e-220	0.000918567	0.00478482
11219_95_FGFBP3_FGFP3	overall	Sex-combined	1	62	IVW-MRE	-0.00549073	0.0326012	0.866252	0.0011121	0.0178988	0.950457	4603	1.4917e-217	0.994297	1.37816e-220	0.000918567	0.00478482
11219_95_FGFBP3_FGFP3	overall	Sex-combined	1	62	Weighted mode	-0.00549073	0.0326012	0.866252	-0.031323	0.0345339	0.367965	4603	1.4917e-217	0.994297	1.37816e-220	0.000918567	0.00478482
11219_95_FGFBP3_FGFP3	rectal	Sex-combined	1	24	MR Egger	0.00171585	0.0504461	0.972866	-0.0364623	0.0475105	0.450968	4603	1.48674e-217	0.990967	2.64782e-220	0.0017648	0.00726819
11219_95_FGFBP3_FGFP3	rectal	Sex-combined	1	24	Weighted median	0.00171585	0.0504461	0.972866	-0.0355862	0.0216045	0.0995241	4603	1.48674e-217	0.990967	2.64782e-220	0.0017648	0.00726819
11219_95_FGFBP3_FGFP3	rectal	Sex-combined	1	24	IVW-MRE	0.00171585	0.0504461	0.972866	-0.0330554	0.0114483	0.00388485	4603	1.48674e-217	0.990967	2.64782e-220	0.0017648	0.00726819
11219_95_FGFBP3_FGFP3	rectal	Sex-combined	1	24	Weighted mode	0.00171585	0.0504461	0.972866	-0.0354129	0.0325386	0.287721	4603	1.48674e-217	0.990967	2.64782e-220	0.0017648	0.00726819
11219_95_FGFBP3_FGFP3	colon	Male	1	20	MR Egger	-0.0150995	0.0559369	0.787207	0.0402428	0.0775425	0.610099	4602	1.48531e-217	0.990035	2.44001e-220	0.00162631	0.00833852
11219_95_FGFBP3_FGFP3	colon	Male	1	20	Weighted median	-0.0150995	0.0559369	0.787207	-0.0203409	0.0259192	0.432581	4602	1.48531e-217	0.990035	2.44001e-220	0.00162631	0.00833852
11219_95_FGFBP3_FGFP3	colon	Male	1	20	IVW-MRE	-0.0150995	0.0559369	0.787207	-0.0176183	0.0175629	0.315787	4602	1.48531e-217	0.990035	2.44001e-220	0.00162631	0.00833852
11219_95_FGFBP3_FGFP3	colon	Male	1	20	Weighted mode	-0.0150995	0.0559369	0.787207	-0.0348294	0.0435669	0.433913	4602	1.48531e-217	0.990035	2.44001e-220	0.00162631	0.00833852
11219_95_FGFBP3_FGFP3	rectal	Male	1	10	MR Egger	0.0226493	0.0672615	0.736317	-0.0544382	0.0931848	0.575188	4602	1.48228e-217	0.98801	2.69683e-220	0.00179746	0.0101929
11219_95_FGFBP3_FGFP3	rectal	Male	1	10	Weighted median	0.0226493	0.0672615	0.736317	-0.039524	0.0272774	0.147347	4602	1.48228e-217	0.98801	2.69683e-220	0.00179746	0.0101929
11219_95_FGFBP3_FGFP3	rectal	Male	1	10	IVW-MRE	0.0226493	0.0672615	0.736317	-0.0343475	0.0226358	0.129167	4602	1.48228e-217	0.98801	2.69683e-220	0.00179746	0.0101929
11219_95_FGFBP3_FGFP3	rectal	Male	1	10	Weighted mode	0.0226493	0.0672615	0.736317	-0.0427503	0.0391898	0.303679	4602	1.48228e-217	0.98801	2.69683e-220	0.00179746	0.0101929
11219_95_FGFBP3_FGFP3	proximal	Sex-combined	1	21	MR Egger	-0.0192176	0.0507893	0.70515	0.0746562	0.0662033	0.273494	4603	1.48689e-217	0.991076	1.60639e-220	0.00107065	0.00785367
11219_95_FGFBP3_FGFP3	proximal	Sex-combined	1	21	Weighted median	-0.0192176	0.0507893	0.70515	-0.000778094	0.0243066	0.974463	4603	1.48689e-217	0.991076	1.60639e-220	0.00107065	0.00785367
11219_95_FGFBP3_FGFP3	proximal	Sex-combined	1	21	IVW-MRE	-0.0192176	0.0507893	0.70515	-0.0111441	0.0173026	0.51953	4603	1.48689e-217	0.991076	1.60639e-220	0.00107065	0.00785367
11219_95_FGFBP3_FGFP3	proximal	Sex-combined	1	21	Weighted mode	-0.0192176	0.0507893	0.70515	-0.00754227	0.043744	0.864842	4603	1.48689e-217	0.991076	1.60639e-220	0.00107065	0.00785367
11219_95_FGFBP3_FGFP3	distal	Male	1	9	MR Egger	0.0466712	0.0713795	0.513211	0.0555933	0.117909	0.651631	4602	1.47627e-217	0.984012	5.11884e-220	0.00341185	0.0125759
11219_95_FGFBP3_FGFP3	distal	Male	1	9	Weighted median	0.0466712	0.0713795	0.513211	-0.0290094	0.0258087	0.261006	4602	1.47627e-217	0.984012	5.11884e-220	0.00341185	0.0125759
11219_95_FGFBP3_FGFP3	distal	Male	1	9	IVW-MRE	0.0466712	0.0713795	0.513211	-0.0298172	0.0242542	0.218936	4602	1.47627e-217	0.984012	5.11884e-220	0.00341185	0.0125759
11219_95_FGFBP3_FGFP3	distal	Male	1	9	Weighted mode	0.0466712	0.0713795	0.513211	-0.0360161	0.0406059	0.400974	4602	1.47627e-217	0.984012	5.11884e-220	0.00341185	0.0125759
11219_95_FGFBP3_FGFP3	overall	Female	1	23	MR Egger	0.000686342	0.0466712	0.988267	0.0248781	0.0642409	0.702459	4602	1.48742e-217	0.991434	2.75973e-220	0.00183942	0.00672694
11219_95_FGFBP3_FGFP3	overall	Female	1	23	Weighted median	0.000686342	0.0466712	0.988267	-0.0193156	0.02503	0.440293	4602	1.48742e-217	0.991434	2.75973e-220	0.00183942	0.00672694
11219_95_FGFBP3_FGFP3	overall	Female	1	23	IVW-MRE	0.000686342	0.0466712	0.988267	-0.00746678	0.0133777	0.57674	4602	1.48742e-217	0.991434	2.75973e-220	0.00183942	0.00672694
11219_95_FGFBP3_FGFP3	overall	Female	1	23	Weighted mode	0.000686342	0.0466712	0.988267	-0.0289634	0.0447606	0.524279	4602	1.48742e-217	0.991434	2.75973e-220	0.00183942	0.00672694
11219_95_FGFBP3_FGFP3	distal	Sex-combined	1	23	MR Egger	0.0346603	0.0514756	0.500735	-0.051676	0.0611868	0.407875	4603	1.48415e-217	0.989242	2.23362e-220	0.00148869	0.00926926
11219_95_FGFBP3_FGFP3	distal	Sex-combined	1	23	Weighted median	0.0346603	0.0514756	0.500735	-0.0162833	0.0232719	0.484115	4603	1.48415e-217	0.989242	2.23362e-220	0.00148869	0.00926926
11219_95_FGFBP3_FGFP3	distal	Sex-combined	1	23	IVW-MRE	0.0346603	0.0514756	0.500735	-0.0130765	0.0171671	0.446228	4603	1.48415e-217	0.989242	2.23362e-220	0.00148869	0.00926926
11219_95_FGFBP3_FGFP3	distal	Sex-combined	1	23	Weighted mode	0.0346603	0.0514756	0.500735	-0.0425881	0.0408632	0.308632	4603	1.48415e-217	0.989242	2.23362e-220	0.00148869	0.00926926
9713_67_PDGFRL_PGFRL	rectal	Female	1	10	MR Egger	-0.10008	0.065712	0.127758	-0.0958505	0.103045	0.379492	9708	0	0.938205	0	0.00408812	0.0577074
9713_67_PDGFRL_PGFRL	rectal	Female	1	10	Weighted median	-0.10008	0.065712	0.127758	-0.050379	0.0257163	0.0501095	9708	0	0.938205	0	0.00408812	0.0577074
9713_67_PDGFRL_PGFRL	rectal	Female	1	10	IVW-MRE	-0.10008	0.065712	0.127758	-0.0252296	0.0214877	0.240339	9708	0	0.938205	0	0.00408812	0.0577074
9713_67_PDGFRL_PGFRL	rectal	Female	1	10	Weighted mode	-0.10008	0.065712	0.127758	-0.0631516	0.0459122	0.202244	9708	0	0.938205	0	0.00408812	0.0577074
9713_67_PDGFRL_PGFRL	proximal	Female	1	8	MR Egger	-0.0975338	0.0585521	0.0957611	0.0832631	0.132135	0.551834	9708	0	0.93213	0	0.00332484	0.0645452
9713_67_PDGFRL_PGFRL	proximal	Female	1	8	Weighted median	-0.0975338	0.0585521	0.0957611	0.0177277	0.0291422	0.542977	9708	0	0.93213	0	0.00332484	0.0645452
9713_67_PDGFRL_PGFRL	proximal	Female	1	8	IVW-MRE	-0.0975338	0.0585521	0.0957611	0.014787	0.0282378	0.600516	9708	0	0.93213	0	0.00332484	0.0645452
9713_67_PDGFRL_PGFRL	proximal	Female	1	8	Weighted mode	-0.0975338	0.0585521	0.0957611	0.0357555	0.0354928	0.347287	9708	0	0.93213	0	0.00332484	0.0645452
9713_67_PDGFRL_PGFRL	overall	Male	1	28	MR Egger	-0.0521877	0.038027	0.169944	-0.11512	0.0564887	0.0518503	9712	0	0.967409	0	0.00354269	0.0290486
9713_67_PDGFRL_PGFRL	overall	Male	1	28	Weighted median	-0.0521877	0.038027	0.169944	-0.0460646	0.0253938	0.0696762	9712	0	0.967409	0	0.00354269	0.0290486
9713_67_PDGFRL_PGFRL	overall	Male	1	28	IVW-MRE	-0.0521877	0.038027	0.169944	-0.0404996	0.0169014	0.0165647	9712	0	0.967409	0	0.00354269	0.0290486
9713_67_PDGFRL_PGFRL	overall	Male	1	28	Weighted mode	-0.0521877	0.038027	0.169944	-0.0580921	0.0456051	0.213588	9712	0	0.967409	0	0.00354269	0.0290486
9713_67_PDGFRL_PGFRL	colon	Female	1	16	MR Egger	-0.0701671	0.0469372	0.134937	0.0642149	0.108122	0.562046	9712	0	0.955289	0	0.00310165	0.0416097
9713_67_PDGFRL_PGFRL	colon	Female	1	16	Weighted median	-0.0701671	0.0469372	0.134937	0.0155762	0.0314975	0.620938	9712	0	0.955289	0	0.00310165	0.0416097
9713_67_PDGFRL_PGFRL	colon	Female	1	16	IVW-MRE	-0.0701671	0.0469372	0.134937	0.0131618	0.0269145	0.624824	9712	0	0.955289	0	0.00310165	0.0416097
9713_67_PDGFRL_PGFRL	colon	Female	1	16	Weighted mode	-0.0701671	0.0469372	0.134937	0.0324507	0.0461475	0.492705	9712	0	0.955289	0	0.00310165	0.0416097
9713_67_PDGFRL_PGFRL	distal	Female	1	8	MR Egger	-0.0354813	0.0638027	0.578136	-0.0917723	0.341972	0.797409	9709	0	0.973521	0	0.0042738	0.0222055
9713_67_PDGFRL_PGFRL	distal	Female	1	8	Weighted median	-0.0354813	0.0638027	0.578136	-0.0432407	0.034957	0.216099	9709	0	0.973521	0	0.0042738	0.0222055
9713_67_PDGFRL_PGFRL	distal	Female	1	8	IVW-MRE	-0.0354813	0.0638027	0.578136	-0.0153467	0.0337786	0.649591	9709	0	0.973521	0	0.0042738	0.0222055
9713_67_PDGFRL_PGFRL	distal	Female	1	8	Weighted mode	-0.0354813	0.0638027	0.578136	-0.0542048	0.0682297	0.453024	9709	0	0.973521	0	0.0042738	0.0222055
9713_67_PDGFRL_PGFRL	proximal	Male	1	3	MR Egger	-0.00413683	0.0623707	0.947118	-0.448828	0.293565	0.36875	9710	0	0.921721	0	0.0605125	0.017766
9713_67_PDGFRL_PGFRL	proximal	Male	1	3	Weighted median	-0.00413683	0.0623707	0.947118	-0.00355805	0.043013	0.934074	9710	0	0.921721	0	0.0605125	0.017766
9713_67_PDGFRL_PGFRL	proximal	Male	1	3	IVW-MRE	-0.00413683	0.0623707	0.947118	-0.0223867	0.0394416	0.570312	9710	0	0.921721	0	0.0605125	0.017766
9713_67_PDGFRL_PGFRL	proximal	Male	1	3	Weighted mode	-0.00413683	0.0623707	0.947118	0.0111002	0.0562646	0.861836	9710	0	0.921721	0	0.0605125	0.017766
9713_67_PDGFRL_PGFRL	colon	Sex-combined	1	39	MR Egger	-0.0443914	0.0330947	0.179808	-0.0557197	0.0555596	0.322432	9712	0	0.972363	0	0.003144	0.0244928
9713_67_PDGFRL_PGFRL	colon	Sex-combined	1	39	Weighted median	-0.0443914	0.0330947	0.179808	-0.0144578	0.023999	0.546885	9712	0	0.972363	0	0.003144	0.0244928
9713_67_PDGFRL_PGFRL	colon	Sex-combined	1	39	IVW-MRE	-0.0443914	0.0330947	0.179808	-0.0195118	0.0165152	0.237428	9712	0	0.972363	0	0.003144	0.0244928
9713_67_PDGFRL_PGFRL	colon	Sex-combined	1	39	Weighted mode	-0.0443914	0.0330947	0.179808	0.0279543	0.0434891	0.524222	9712	0	0.972363	0	0.003144	0.0244928
9713_67_PDGFRL_PGFRL	overall	Sex-combined	1	62	MR Egger	-0.0564837	0.0272076	0.0378918	-0.10557	0.0434604	0.0181482	9712	0	0.93033	0	0.00235543	0.0673142
9713_67_PDGFRL_PGFRL	overall	Sex-combined	1	62	Weighted median	-0.0564837	0.0272076	0.0378918	-0.022373	0.0229488	0.329604	9712	0	0.93033	0	0.00235543	0.0673142
9713_67_PDGFRL_PGFRL	overall	Sex-combined	1	62	IVW-MRE	-0.0564837	0.0272076	0.0378918	-0.000398754	0.0158814	0.979969	9712	0	0.93033	0	0.00235543	0.0673142
9713_67_PDGFRL_PGFRL	overall	Sex-combined	1	62	Weighted mode	-0.0564837	0.0272076	0.0378918	-0.0515547	0.0443913	0.250016	9712	0	0.93033	0	0.00235543	0.0673142
9713_67_PDGFRL_PGFRL	rectal	Sex-combined	1	24	MR Egger	-0.0701671	0.0431185	0.103672	-0.0671431	0.0467598	0.165094	9712	0	0.950086	0	0.00309508	0.0468185
9713_67_PDGFRL_PGFRL	rectal	Sex-combined	1	24	Weighted median	-0.0701671	0.0431185	0.103672	-0.0482192	0.0221364	0.0293853	9712	0	0.950086	0	0.00309508	0.0468185
9713_67_PDGFRL_PGFRL	rectal	Sex-combined	1	24	IVW-MRE	-0.0701671	0.0431185	0.103672	-0.0419398	0.0145033	0.00383117	9712	0	0.950086	0	0.00309508	0.0468185
9713_67_PDGFRL_PGFRL	rectal	Sex-combined	1	24	Weighted mode	-0.0701671	0.0431185	0.103672	-0.090911	0.0469233	0.0650667	9712	0	0.950086	0	0.00309508	0.0468185
9713_67_PDGFRL_PGFRL	colon	Male	1	20	MR Egger	-0.0257757	0.0470963	0.584175	-0.0932885	0.0783829	0.249443	9712	0	0.97966	0	0.00373303	0.0166066
9713_67_PDGFRL_PGFRL	colon	Male	1	20	Weighted median	-0.0257757	0.0470963	0.584175	-0.0406998	0.0255602	0.111315	9712	0	0.97966	0	0.00373303	0.0166066
9713_67_PDGFRL_PGFRL	colon	Male	1	20	IVW-MRE	-0.0257757	0.0470963	0.584175	-0.0264656	0.0184789	0.152084	9712	0	0.97966	0	0.00373303	0.0166066
9713_67_PDGFRL_PGFRL	colon	Male	1	20	Weighted mode	-0.0257757	0.0470963	0.584175	-0.0519826	0.0448303	0.2606	9712	0	0.97966	0	0.00373303	0.0166066
9713_67_PDGFRL_PGFRL	rectal	Male	1	10	MR Egger	-0.0329356	0.0575975	0.567442	-0.0691791	0.0762745	0.39092	9711	0	0.97553	0	0.0041151	0.020355
9713_67_PDGFRL_PGFRL	rectal	Male	1	10	Weighted median	-0.0329356	0.0575975	0.567442	-0.06686	0.0256769	0.00921698	9711	0	0.97553	0	0.0041151	0.020355
9713_67_PDGFRL_PGFRL	rectal	Male	1	10	IVW-MRE	-0.0329356	0.0575975	0.567442	-0.0648558	0.0110468	4.33203e-09	9711	0	0.97553	0	0.0041151	0.020355
9713_67_PDGFRL_PGFRL	rectal	Male	1	10	Weighted mode	-0.0329356	0.0575975	0.567442	-0.0843233	0.0393651	0.0608148	9711	0	0.97553	0	0.0041151	0.020355
9713_67_PDGFRL_PGFRL	proximal	Sex-combined	1	21	MR Egger	-0.0539379	0.0428003	0.207589	0.0245043	0.0729331	0.740566	9712	0	0.967615	0	0.00424866	0.0281364
9713_67_PDGFRL_PGFRL	proximal	Sex-combined	1	21	Weighted median	-0.0539379	0.0428003	0.207589	0.0303338	0.0254805	0.233861	9712	0	0.967615	0	0.00424866	0.0281364
9713_67_PDGFRL_PGFRL	proximal	Sex-combined	1	21	IVW-MRE	-0.0539379	0.0428003	0.207589	0.0184597	0.0180675	0.30692	9712	0	0.967615	0	0.00424866	0.0281364
9713_67_PDGFRL_PGFRL	proximal	Sex-combined	1	21	Weighted mode	-0.0539379	0.0428003	0.207589	0.0559929	0.0454883	0.232629	9712	0	0.967615	0	0.00424866	0.0281364
9713_67_PDGFRL_PGFRL	distal	Male	1	9	MR Egger	-0.0539379	0.0599841	0.368544	0.0756467	0.0906962	0.431782	9711	0	0.969645	0	0.00381496	0.0265397
9713_67_PDGFRL_PGFRL	distal	Male	1	9	Weighted median	-0.0539379	0.0599841	0.368544	-0.0339659	0.0258909	0.189559	9711	0	0.969645	0	0.00381496	0.0265397
9713_67_PDGFRL_PGFRL	distal	Male	1	9	IVW-MRE	-0.0539379	0.0599841	0.368544	-0.027707	0.0175698	0.114804	9711	0	0.969645	0	0.00381496	0.0265397
9713_67_PDGFRL_PGFRL	distal	Male	1	9	Weighted mode	-0.0539379	0.0599841	0.368544	-0.0452075	0.0397811	0.288679	9711	0	0.969645	0	0.00381496	0.0265397
9713_67_PDGFRL_PGFRL	overall	Female	1	23	MR Egger	-0.0717582	0.0392999	0.0678637	-0.0978146	0.0741888	0.201551	9712	0	0.937806	0	0.00282301	0.0593711
9713_67_PDGFRL_PGFRL	overall	Female	1	23	Weighted median	-0.0717582	0.0392999	0.0678637	-0.00240681	0.0287712	0.933332	9712	0	0.937806	0	0.00282301	0.0593711
9713_67_PDGFRL_PGFRL	overall	Female	1	23	IVW-MRE	-0.0717582	0.0392999	0.0678637	-0.014177	0.0213916	0.507498	9712	0	0.937806	0	0.00282301	0.0593711
9713_67_PDGFRL_PGFRL	overall	Female	1	23	Weighted mode	-0.0717582	0.0392999	0.0678637	0.0631112	0.0595969	0.301103	9712	0	0.937806	0	0.00282301	0.0593711
9713_67_PDGFRL_PGFRL	distal	Sex-combined	1	23	MR Egger	-0.0369133	0.0434368	0.395427	-0.143285	0.0612754	0.0293386	9712	0	0.978259	0	0.00288188	0.0188595
9713_67_PDGFRL_PGFRL	distal	Sex-combined	1	23	Weighted median	-0.0369133	0.0434368	0.395427	-0.04038	0.0234785	0.085456	9712	0	0.978259	0	0.00288188	0.0188595
9713_67_PDGFRL_PGFRL	distal	Sex-combined	1	23	IVW-MRE	-0.0369133	0.0434368	0.395427	-0.032865	0.0183899	0.0739182	9712	0	0.978259	0	0.00288188	0.0188595
9713_67_PDGFRL_PGFRL	distal	Sex-combined	1	23	Weighted mode	-0.0369133	0.0434368	0.395427	-0.0516251	0.0356479	0.161666	9712	0	0.978259	0	0.00288188	0.0188595
17764_108_RHOC_RHOC	rectal	Female	1	10	MR Egger	0.469499	1.21024	0.698061	-0.021337	0.0925628	0.823478	4699	2.24008e-26	0.901306	7.42502e-29	0.00298653	0.0957072
17764_108_RHOC_RHOC	rectal	Female	1	10	Weighted median	0.469499	1.21024	0.698061	0.00446368	0.0232875	0.847995	4699	2.24008e-26	0.901306	7.42502e-29	0.00298653	0.0957072
17764_108_RHOC_RHOC	rectal	Female	1	10	IVW-MRE	0.469499	1.21024	0.698061	0.00855334	0.0197409	0.664811	4699	2.24008e-26	0.901306	7.42502e-29	0.00298653	0.0957072
17764_108_RHOC_RHOC	rectal	Female	1	10	Weighted mode	0.469499	1.21024	0.698061	0.00480366	0.0298795	0.875827	4699	2.24008e-26	0.901306	7.42502e-29	0.00298653	0.0957072
17764_108_RHOC_RHOC	proximal	Female	1	8	MR Egger	0.264706	1.06209	0.803182	-0.00647833	0.137127	0.963852	4699	2.40715e-26	0.968535	5.62601e-29	0.00226338	0.0292017
17764_108_RHOC_RHOC	proximal	Female	1	8	Weighted median	0.264706	1.06209	0.803182	0.0265865	0.0318413	0.403735	4699	2.40715e-26	0.968535	5.62601e-29	0.00226338	0.0292017
17764_108_RHOC_RHOC	proximal	Female	1	8	IVW-MRE	0.264706	1.06209	0.803182	-0.0169769	0.0285093	0.551518	4699	2.40715e-26	0.968535	5.62601e-29	0.00226338	0.0292017
17764_108_RHOC_RHOC	proximal	Female	1	8	Weighted mode	0.264706	1.06209	0.803182	0.031942	0.0456259	0.506467	4699	2.40715e-26	0.968535	5.62601e-29	0.00226338	0.0292017
17764_108_RHOC_RHOC	overall	Male	1	28	MR Egger	-0.784314	0.723312	0.278215	0.0164426	0.0571474	0.77584	4699	2.46532e-26	0.991934	3.45735e-29	0.00139102	0.00667516
17764_108_RHOC_RHOC	overall	Male	1	28	Weighted median	-0.784314	0.723312	0.278215	-0.00438337	0.0261997	0.867129	4699	2.46532e-26	0.991934	3.45735e-29	0.00139102	0.00667516
17764_108_RHOC_RHOC	overall	Male	1	28	IVW-MRE	-0.784314	0.723312	0.278215	-0.00207473	0.0162838	0.898615	4699	2.46532e-26	0.991934	3.45735e-29	0.00139102	0.00667516
17764_108_RHOC_RHOC	overall	Male	1	28	Weighted mode	-0.784314	0.723312	0.278215	-0.0122434	0.0422463	0.774175	4699	2.46532e-26	0.991934	3.45735e-29	0.00139102	0.00667516
17764_108_RHOC_RHOC	colon	Female	1	16	MR Egger	0.136166	0.849673	0.872679	0.0983789	0.0934719	0.3104	4699	2.44388e-26	0.983329	4.60043e-29	0.0018509	0.0148202
17764_108_RHOC_RHOC	colon	Female	1	16	Weighted median	0.136166	0.849673	0.872679	0.0410322	0.0294027	0.162858	4699	2.44388e-26	0.983329	4.60043e-29	0.0018509	0.0148202
17764_108_RHOC_RHOC	colon	Female	1	16	IVW-MRE	0.136166	0.849673	0.872679	0.0211222	0.0234912	0.368571	4699	2.44388e-26	0.983329	4.60043e-29	0.0018509	0.0148202
17764_108_RHOC_RHOC	colon	Female	1	16	Weighted mode	0.136166	0.849673	0.872679	0.0446908	0.0415564	0.299178	4699	2.44388e-26	0.983329	4.60043e-29	0.0018509	0.0148202
17764_108_RHOC_RHOC	distal	Female	1	8	MR Egger	0.632898	1.16667	0.587485	-0.274524	0.220413	0.259381	4699	2.45441e-26	0.98758	4.31262e-29	0.00173517	0.0106848
17764_108_RHOC_RHOC	distal	Female	1	8	Weighted median	0.632898	1.16667	0.587485	0.0211367	0.0284221	0.457076	4699	2.45441e-26	0.98758	4.31262e-29	0.00173517	0.0106848
17764_108_RHOC_RHOC	distal	Female	1	8	IVW-MRE	0.632898	1.16667	0.587485	0.0244735	0.0156577	0.118045	4699	2.45441e-26	0.98758	4.31262e-29	0.00173517	0.0106848
17764_108_RHOC_RHOC	distal	Female	1	8	Weighted mode	0.632898	1.16667	0.587485	0.0568746	0.0477585	0.272512	4699	2.45441e-26	0.98758	4.31262e-29	0.00173517	0.0106848
17764_108_RHOC_RHOC	proximal	Male	1	3	MR Egger	0.111111	1.15577	0.923413	-5.8281e-05	0.273636	0.999864	4699	2.44232e-26	0.982707	7.55224e-29	0.00303863	0.0142544
17764_108_RHOC_RHOC	proximal	Male	1	3	Weighted median	0.111111	1.15577	0.923413	0.00893353	0.0371012	0.809719	4699	2.44232e-26	0.982707	7.55224e-29	0.00303863	0.0142544
17764_108_RHOC_RHOC	proximal	Male	1	3	IVW-MRE	0.111111	1.15577	0.923413	0.0168207	0.0124978	0.178337	4699	2.44232e-26	0.982707	7.55224e-29	0.00303863	0.0142544
17764_108_RHOC_RHOC	proximal	Male	1	3	Weighted mode	0.111111	1.15577	0.923413	0.00372145	0.0402698	0.934793	4699	2.44232e-26	0.982707	7.55224e-29	0.00303863	0.0142544
17764_108_RHOC_RHOC	colon	Sex-combined	1	39	MR Egger	-0.391068	0.6122	0.52296	0.0598303	0.0595094	0.321238	4699	2.46395e-26	0.991369	6.94441e-29	0.00279402	0.00583739
17764_108_RHOC_RHOC	colon	Sex-combined	1	39	Weighted median	-0.391068	0.6122	0.52296	0.0135087	0.0241567	0.576019	4699	2.46395e-26	0.991369	6.94441e-29	0.00279402	0.00583739
17764_108_RHOC_RHOC	colon	Sex-combined	1	39	IVW-MRE	-0.391068	0.6122	0.52296	-0.0062331	0.0180366	0.729659	4699	2.46395e-26	0.991369	6.94441e-29	0.00279402	0.00583739
17764_108_RHOC_RHOC	colon	Sex-combined	1	39	Weighted mode	-0.391068	0.6122	0.52296	0.0180377	0.0355483	0.614797	4699	2.46395e-26	0.991369	6.94441e-29	0.00279402	0.00583739
17764_108_RHOC_RHOC	overall	Sex-combined	1	62	MR Egger	-0.236383	0.509804	0.64288	0.0263875	0.0424164	0.536229	4699	2.46708e-26	0.992673	3.46362e-29	0.00139358	0.00593369
17764_108_RHOC_RHOC	overall	Sex-combined	1	62	Weighted median	-0.236383	0.509804	0.64288	0.00610141	0.0212347	0.773858	4699	2.46708e-26	0.992673	3.46362e-29	0.00139358	0.00593369
17764_108_RHOC_RHOC	overall	Sex-combined	1	62	IVW-MRE	-0.236383	0.509804	0.64288	-0.0140472	0.0149984	0.348976	4699	2.46708e-26	0.992673	3.46362e-29	0.00139358	0.00593369
17764_108_RHOC_RHOC	overall	Sex-combined	1	62	Weighted mode	-0.236383	0.509804	0.64288	0.0116986	0.0341682	0.733241	4699	2.46708e-26	0.992673	3.46362e-29	0.00139358	0.00593369
17764_108_RHOC_RHOC	rectal	Sex-combined	1	24	MR Egger	-0.284314	0.797386	0.721423	0.035439	0.0472004	0.460717	4699	2.43583e-26	0.980095	7.06552e-29	0.00284276	0.0170625
17764_108_RHOC_RHOC	rectal	Sex-combined	1	24	Weighted median	-0.284314	0.797386	0.721423	0.000503405	0.0216503	0.98145	4699	2.43583e-26	0.980095	7.06552e-29	0.00284276	0.0170625
17764_108_RHOC_RHOC	rectal	Sex-combined	1	24	IVW-MRE	-0.284314	0.797386	0.721423	-0.0085812	0.0152972	0.57482	4699	2.43583e-26	0.980095	7.06552e-29	0.00284276	0.0170625
17764_108_RHOC_RHOC	rectal	Sex-combined	1	24	Weighted mode	-0.284314	0.797386	0.721423	0.00311394	0.0278957	0.912087	4699	2.43583e-26	0.980095	7.06552e-29	0.00284276	0.0170625
17764_108_RHOC_RHOC	colon	Male	1	20	MR Egger	-1.0098	0.88671	0.254778	-0.0344313	0.0830505	0.683346	4699	2.42559e-26	0.975935	3.99829e-28	0.016087	0.0079781
17764_108_RHOC_RHOC	colon	Male	1	20	Weighted median	-1.0098	0.88671	0.254778	0.00446395	0.0270995	0.869161	4699	2.42559e-26	0.975935	3.99829e-28	0.016087	0.0079781
17764_108_RHOC_RHOC	colon	Male	1	20	IVW-MRE	-1.0098	0.88671	0.254778	-0.00814644	0.0192394	0.671986	4699	2.42559e-26	0.975935	3.99829e-28	0.016087	0.0079781
17764_108_RHOC_RHOC	colon	Male	1	20	Weighted mode	-1.0098	0.88671	0.254778	0.00680844	0.0422125	0.873568	4699	2.42559e-26	0.975935	3.99829e-28	0.016087	0.0079781
17764_108_RHOC_RHOC	rectal	Male	1	10	MR Egger	-0.938998	1.06209	0.376641	0.0171178	0.0772111	0.830101	4699	2.45893e-26	0.98939	3.74803e-29	0.00150799	0.00910191
17764_108_RHOC_RHOC	rectal	Male	1	10	Weighted median	-0.938998	1.06209	0.376641	0.036963	0.0254475	0.146358	4699	2.45893e-26	0.98939	3.74803e-29	0.00150799	0.00910191
17764_108_RHOC_RHOC	rectal	Male	1	10	IVW-MRE	-0.938998	1.06209	0.376641	0.0293408	0.014506	0.0431079	4699	2.45893e-26	0.98939	3.74803e-29	0.00150799	0.00910191
17764_108_RHOC_RHOC	rectal	Male	1	10	Weighted mode	-0.938998	1.06209	0.376641	0.0426371	0.039251	0.305597	4699	2.45893e-26	0.98939	3.74803e-29	0.00150799	0.00910191
17764_108_RHOC_RHOC	proximal	Sex-combined	1	21	MR Egger	0.22658	0.778867	0.771121	0.0281795	0.0685692	0.685697	4699	2.38259e-26	0.95865	4.85494e-28	0.0195339	0.021816
17764_108_RHOC_RHOC	proximal	Sex-combined	1	21	Weighted median	0.22658	0.778867	0.771121	0.0185377	0.0238874	0.437723	4699	2.38259e-26	0.95865	4.85494e-28	0.0195339	0.021816
17764_108_RHOC_RHOC	proximal	Sex-combined	1	21	IVW-MRE	0.22658	0.778867	0.771121	-0.00195539	0.0162524	0.904235	4699	2.38259e-26	0.95865	4.85494e-28	0.0195339	0.021816
17764_108_RHOC_RHOC	proximal	Sex-combined	1	21	Weighted mode	0.22658	0.778867	0.771121	0.0238309	0.0321494	0.467155	4699	2.38259e-26	0.95865	4.85494e-28	0.0195339	0.021816
17764_108_RHOC_RHOC	distal	Male	1	9	MR Egger	-1.27342	1.16558	0.274603	-0.0326822	0.092067	0.733058	4699	2.43295e-26	0.978915	1.64156e-28	0.00660479	0.01448
17764_108_RHOC_RHOC	distal	Male	1	9	Weighted median	-1.27342	1.16558	0.274603	0.00256603	0.0247509	0.917428	4699	2.43295e-26	0.978915	1.64156e-28	0.00660479	0.01448
17764_108_RHOC_RHOC	distal	Male	1	9	IVW-MRE	-1.27342	1.16558	0.274603	0.0120512	0.0131458	0.359278	4699	2.43295e-26	0.978915	1.64156e-28	0.00660479	0.01448
17764_108_RHOC_RHOC	distal	Male	1	9	Weighted mode	-1.27342	1.16558	0.274603	-0.011591	0.0384457	0.770728	4699	2.43295e-26	0.978915	1.64156e-28	0.00660479	0.01448
17764_108_RHOC_RHOC	overall	Female	1	23	MR Egger	0.12963	0.74183	0.861282	-0.0118288	0.0664474	0.860415	4699	2.4074e-26	0.968666	5.60799e-29	0.0022562	0.0290782
17764_108_RHOC_RHOC	overall	Female	1	23	Weighted median	0.12963	0.74183	0.861282	0.0400318	0.0268262	0.135629	4699	2.4074e-26	0.968666	5.60799e-29	0.0022562	0.0290782
17764_108_RHOC_RHOC	overall	Female	1	23	IVW-MRE	0.12963	0.74183	0.861282	0.00486258	0.017946	0.786424	4699	2.4074e-26	0.968666	5.60799e-29	0.0022562	0.0290782
17764_108_RHOC_RHOC	overall	Female	1	23	Weighted mode	0.12963	0.74183	0.861282	0.0461637	0.0433031	0.297957	4699	2.4074e-26	0.968666	5.60799e-29	0.0022562	0.0290782
17764_108_RHOC_RHOC	distal	Sex-combined	1	23	MR Egger	-0.346405	0.82244	0.673615	0.0582233	0.0604362	0.346318	4699	2.4591e-26	0.98945	6.04338e-29	0.00243154	0.0081188
17764_108_RHOC_RHOC	distal	Sex-combined	1	23	Weighted median	-0.346405	0.82244	0.673615	-0.0141664	0.024783	0.56758	4699	2.4591e-26	0.98945	6.04338e-29	0.00243154	0.0081188
17764_108_RHOC_RHOC	distal	Sex-combined	1	23	IVW-MRE	-0.346405	0.82244	0.673615	-0.0157112	0.0174669	0.368394	4699	2.4591e-26	0.98945	6.04338e-29	0.00243154	0.0081188
17764_108_RHOC_RHOC	distal	Sex-combined	1	23	Weighted mode	-0.346405	0.82244	0.673615	0.00394404	0.0408329	0.923927	4699	2.4591e-26	0.98945	6.04338e-29	0.00243154	0.0081188
10737_96_SERPINB1_Serpin_B1	rectal	Female	1	10	MR Egger	0.19697	0.276515	0.476261	0.0118327	0.0855048	0.893355	6377	1.09134e-13	0.982125	4.38083e-16	0.00394228	0.0139324
10737_96_SERPINB1_Serpin_B1	rectal	Female	1	10	Weighted median	0.19697	0.276515	0.476261	-0.0326519	0.0253171	0.197148	6377	1.09134e-13	0.982125	4.38083e-16	0.00394228	0.0139324
10737_96_SERPINB1_Serpin_B1	rectal	Female	1	10	IVW-MRE	0.19697	0.276515	0.476261	-0.0276583	0.0173638	0.11119	6377	1.09134e-13	0.982125	4.38083e-16	0.00394228	0.0139324
10737_96_SERPINB1_Serpin_B1	rectal	Female	1	10	Weighted mode	0.19697	0.276515	0.476261	-0.042796	0.0379487	0.288598	6377	1.09134e-13	0.982125	4.38083e-16	0.00394228	0.0139324
10737_96_SERPINB1_Serpin_B1	proximal	Female	1	8	MR Egger	-0.325758	0.244949	0.183552	0.217636	0.108934	0.0926986	6377	1.08598e-13	0.977296	2.86241e-16	0.00257576	0.0201282
10737_96_SERPINB1_Serpin_B1	proximal	Female	1	8	Weighted median	-0.325758	0.244949	0.183552	0.033452	0.0303438	0.270273	6377	1.08598e-13	0.977296	2.86241e-16	0.00257576	0.0201282
10737_96_SERPINB1_Serpin_B1	proximal	Female	1	8	IVW-MRE	-0.325758	0.244949	0.183552	0.0013474	0.0294426	0.963499	6377	1.08598e-13	0.977296	2.86241e-16	0.00257576	0.0201282
10737_96_SERPINB1_Serpin_B1	proximal	Female	1	8	Weighted mode	-0.325758	0.244949	0.183552	0.0449826	0.0370542	0.264124	6377	1.08598e-13	0.977296	2.86241e-16	0.00257576	0.0201282
10737_96_SERPINB1_Serpin_B1	overall	Male	1	28	MR Egger	0.299242	0.160354	0.0620215	-0.0387027	0.0576544	0.507958	6381	1.05387e-13	0.948403	3.09348e-16	0.00278341	0.0488133
10737_96_SERPINB1_Serpin_B1	overall	Male	1	28	Weighted median	0.299242	0.160354	0.0620215	-0.0402433	0.0253877	0.112933	6381	1.05387e-13	0.948403	3.09348e-16	0.00278341	0.0488133
10737_96_SERPINB1_Serpin_B1	overall	Male	1	28	IVW-MRE	0.299242	0.160354	0.0620215	-0.0094481	0.0164469	0.565655	6381	1.05387e-13	0.948403	3.09348e-16	0.00278341	0.0488133
10737_96_SERPINB1_Serpin_B1	overall	Male	1	28	Weighted mode	0.299242	0.160354	0.0620215	-0.0553056	0.0441743	0.221313	6381	1.05387e-13	0.948403	3.09348e-16	0.00278341	0.0488133
10737_96_SERPINB1_Serpin_B1	colon	Female	1	16	MR Egger	-0.247475	0.195707	0.206045	0.0694677	0.0957807	0.48023	6378	1.09189e-13	0.982621	2.85791e-16	0.00257176	0.0148072
10737_96_SERPINB1_Serpin_B1	colon	Female	1	16	Weighted median	-0.247475	0.195707	0.206045	0.04485	0.0308523	0.14603	6378	1.09189e-13	0.982621	2.85791e-16	0.00257176	0.0148072
10737_96_SERPINB1_Serpin_B1	colon	Female	1	16	IVW-MRE	-0.247475	0.195707	0.206045	0.00708222	0.0237787	0.765826	6378	1.09189e-13	0.982621	2.85791e-16	0.00257176	0.0148072
10737_96_SERPINB1_Serpin_B1	colon	Female	1	16	Weighted mode	-0.247475	0.195707	0.206045	0.062734	0.0442885	0.177066	6378	1.09189e-13	0.982621	2.85791e-16	0.00257176	0.0148072
10737_96_SERPINB1_Serpin_B1	distal	Female	1	8	MR Egger	-0.14899	0.268939	0.579585	-0.331446	0.251647	0.235866	6377	1.09507e-13	0.985483	3.18403e-16	0.00286527	0.0116513
10737_96_SERPINB1_Serpin_B1	distal	Female	1	8	Weighted median	-0.14899	0.268939	0.579585	0.0202299	0.0320972	0.528517	6377	1.09507e-13	0.985483	3.18403e-16	0.00286527	0.0116513
10737_96_SERPINB1_Serpin_B1	distal	Female	1	8	IVW-MRE	-0.14899	0.268939	0.579585	-0.00330199	0.0281499	0.906622	6377	1.09507e-13	0.985483	3.18403e-16	0.00286527	0.0116513
10737_96_SERPINB1_Serpin_B1	distal	Female	1	8	Weighted mode	-0.14899	0.268939	0.579585	0.0545206	0.057194	0.372209	6377	1.09507e-13	0.985483	3.18403e-16	0.00286527	0.0116513
10737_96_SERPINB1_Serpin_B1	proximal	Male	1	3	MR Egger	-0.0719697	0.261364	0.783038	-0.0371715	0.428401	0.9449	6380	1.09568e-13	0.986032	3.55275e-16	0.0031971	0.0107714
10737_96_SERPINB1_Serpin_B1	proximal	Male	1	3	Weighted median	-0.0719697	0.261364	0.783038	0.0333565	0.0420048	0.427131	6380	1.09568e-13	0.986032	3.55275e-16	0.0031971	0.0107714
10737_96_SERPINB1_Serpin_B1	proximal	Male	1	3	IVW-MRE	-0.0719697	0.261364	0.783038	0.0342272	0.034077	0.315182	6380	1.09568e-13	0.986032	3.55275e-16	0.0031971	0.0107714
10737_96_SERPINB1_Serpin_B1	proximal	Male	1	3	Weighted mode	-0.0719697	0.261364	0.783038	0.0492772	0.0523574	0.445968	6380	1.09568e-13	0.986032	3.55275e-16	0.0031971	0.0107714
10737_96_SERPINB1_Serpin_B1	colon	Sex-combined	1	39	MR Egger	-0.0479798	0.138889	0.729753	0.0369225	0.0651101	0.574086	6381	1.10253e-13	0.992193	1.97175e-16	0.00177436	0.00603251
10737_96_SERPINB1_Serpin_B1	colon	Sex-combined	1	39	Weighted median	-0.0479798	0.138889	0.729753	0.0422155	0.0253482	0.0958278	6381	1.10253e-13	0.992193	1.97175e-16	0.00177436	0.00603251
10737_96_SERPINB1_Serpin_B1	colon	Sex-combined	1	39	IVW-MRE	-0.0479798	0.138889	0.729753	0.0216526	0.0193686	0.2636	6381	1.10253e-13	0.992193	1.97175e-16	0.00177436	0.00603251
10737_96_SERPINB1_Serpin_B1	colon	Sex-combined	1	39	Weighted mode	-0.0479798	0.138889	0.729753	0.0627476	0.0407427	0.131825	6381	1.10253e-13	0.992193	1.97175e-16	0.00177436	0.00603251
10737_96_SERPINB1_Serpin_B1	overall	Sex-combined	1	62	MR Egger	0.0719697	0.114899	0.53107	-0.0394534	0.0430224	0.362791	6381	1.10199e-13	0.991705	2.00796e-16	0.00180695	0.00648807
10737_96_SERPINB1_Serpin_B1	overall	Sex-combined	1	62	Weighted median	0.0719697	0.114899	0.53107	-0.0319622	0.0220725	0.147602	6381	1.10199e-13	0.991705	2.00796e-16	0.00180695	0.00648807
10737_96_SERPINB1_Serpin_B1	overall	Sex-combined	1	62	IVW-MRE	0.0719697	0.114899	0.53107	0.000770676	0.015065	0.959201	6381	1.10199e-13	0.991705	2.00796e-16	0.00180695	0.00648807
10737_96_SERPINB1_Serpin_B1	overall	Sex-combined	1	62	Weighted mode	0.0719697	0.114899	0.53107	-0.028261	0.0407345	0.49045	6381	1.10199e-13	0.991705	2.00796e-16	0.00180695	0.00648807
10737_96_SERPINB1_Serpin_B1	rectal	Sex-combined	1	24	MR Egger	0.275253	0.180556	0.12739	-0.0211953	0.0477132	0.66122	6381	1.08253e-13	0.974195	2.70647e-16	0.00243539	0.02337
10737_96_SERPINB1_Serpin_B1	rectal	Sex-combined	1	24	Weighted median	0.275253	0.180556	0.12739	-0.024497	0.0222994	0.271966	6381	1.08253e-13	0.974195	2.70647e-16	0.00243539	0.02337
10737_96_SERPINB1_Serpin_B1	rectal	Sex-combined	1	24	IVW-MRE	0.275253	0.180556	0.12739	-0.0134696	0.013242	0.309065	6381	1.08253e-13	0.974195	2.70647e-16	0.00243539	0.02337
10737_96_SERPINB1_Serpin_B1	rectal	Sex-combined	1	24	Weighted mode	0.275253	0.180556	0.12739	-0.0386586	0.0358887	0.292569	6381	1.08253e-13	0.974195	2.70647e-16	0.00243539	0.02337
10737_96_SERPINB1_Serpin_B1	colon	Male	1	20	MR Egger	0.166667	0.198232	0.40048	0.100993	0.0832219	0.24061	6380	1.09189e-13	0.982622	3.37683e-16	0.00303875	0.0143397
10737_96_SERPINB1_Serpin_B1	colon	Male	1	20	Weighted median	0.166667	0.198232	0.40048	0.0145734	0.0258079	0.572286	6380	1.09189e-13	0.982622	3.37683e-16	0.00303875	0.0143397
10737_96_SERPINB1_Serpin_B1	colon	Male	1	20	IVW-MRE	0.166667	0.198232	0.40048	0.00943263	0.0199016	0.635526	6380	1.09189e-13	0.982622	3.37683e-16	0.00303875	0.0143397
10737_96_SERPINB1_Serpin_B1	colon	Male	1	20	Weighted mode	0.166667	0.198232	0.40048	0.0313934	0.0516482	0.550496	6380	1.09189e-13	0.982622	3.37683e-16	0.00303875	0.0143397
10737_96_SERPINB1_Serpin_B1	rectal	Male	1	10	MR Egger	0.378788	0.238636	0.112444	-0.10603	0.0779218	0.210695	6380	1.07049e-13	0.963358	3.743e-16	0.00336809	0.0332739
10737_96_SERPINB1_Serpin_B1	rectal	Male	1	10	Weighted median	0.378788	0.238636	0.112444	-0.0273514	0.0269087	0.309414	6380	1.07049e-13	0.963358	3.743e-16	0.00336809	0.0332739
10737_96_SERPINB1_Serpin_B1	rectal	Male	1	10	IVW-MRE	0.378788	0.238636	0.112444	-0.0186298	0.0159347	0.242348	6380	1.07049e-13	0.963358	3.743e-16	0.00336809	0.0332739
10737_96_SERPINB1_Serpin_B1	rectal	Male	1	10	Weighted mode	0.378788	0.238636	0.112444	-0.0339268	0.0386351	0.402705	6380	1.07049e-13	0.963358	3.743e-16	0.00336809	0.0332739
10737_96_SERPINB1_Serpin_B1	proximal	Sex-combined	1	21	MR Egger	-0.209596	0.179293	0.242398	0.0739282	0.0691904	0.298694	6381	1.09468e-13	0.985134	2.9302e-16	0.00263684	0.0122292
10737_96_SERPINB1_Serpin_B1	proximal	Sex-combined	1	21	Weighted median	-0.209596	0.179293	0.242398	0.0415455	0.0255034	0.10331	6381	1.09468e-13	0.985134	2.9302e-16	0.00263684	0.0122292
10737_96_SERPINB1_Serpin_B1	proximal	Sex-combined	1	21	IVW-MRE	-0.209596	0.179293	0.242398	0.0161622	0.0170042	0.34187	6381	1.09468e-13	0.985134	2.9302e-16	0.00263684	0.0122292
10737_96_SERPINB1_Serpin_B1	proximal	Sex-combined	1	21	Weighted mode	-0.209596	0.179293	0.242398	0.0541893	0.0399175	0.189734	6381	1.09468e-13	0.985134	2.9302e-16	0.00263684	0.0122292
10737_96_SERPINB1_Serpin_B1	distal	Male	1	9	MR Egger	0.406566	0.253788	0.109158	-0.0232853	0.119846	0.851464	6380	1.05904e-13	0.953058	4.0769e-16	0.00366847	0.0432736
10737_96_SERPINB1_Serpin_B1	distal	Male	1	9	Weighted median	0.406566	0.253788	0.109158	0.010135	0.0288022	0.724925	6380	1.05904e-13	0.953058	4.0769e-16	0.00366847	0.0432736
10737_96_SERPINB1_Serpin_B1	distal	Male	1	9	IVW-MRE	0.406566	0.253788	0.109158	0.00799852	0.0238084	0.736905	6380	1.05904e-13	0.953058	4.0769e-16	0.00366847	0.0432736
10737_96_SERPINB1_Serpin_B1	distal	Male	1	9	Weighted mode	0.406566	0.253788	0.109158	0.0392108	0.0520224	0.47261	6380	1.05904e-13	0.953058	4.0769e-16	0.00366847	0.0432736
10737_96_SERPINB1_Serpin_B1	overall	Female	1	23	MR Egger	-0.137626	0.165404	0.405374	0.0193292	0.0655843	0.771099	6381	1.08417e-13	0.975674	1.76988e-15	0.0159275	0.00839828
10737_96_SERPINB1_Serpin_B1	overall	Female	1	23	Weighted median	-0.137626	0.165404	0.405374	-0.0320959	0.0269545	0.233754	6381	1.08417e-13	0.975674	1.76988e-15	0.0159275	0.00839828
10737_96_SERPINB1_Serpin_B1	overall	Female	1	23	IVW-MRE	-0.137626	0.165404	0.405374	-0.0119302	0.0180374	0.508348	6381	1.08417e-13	0.975674	1.76988e-15	0.0159275	0.00839828
10737_96_SERPINB1_Serpin_B1	overall	Female	1	23	Weighted mode	-0.137626	0.165404	0.405374	-0.0584404	0.0628905	0.362849	6381	1.08417e-13	0.975674	1.76988e-15	0.0159275	0.00839828
10737_96_SERPINB1_Serpin_B1	distal	Sex-combined	1	23	MR Egger	0.15404	0.183081	0.400135	-0.016543	0.0730285	0.822982	6381	1.09306e-13	0.983673	2.33863e-16	0.00210445	0.0142227
10737_96_SERPINB1_Serpin_B1	distal	Sex-combined	1	23	Weighted median	0.15404	0.183081	0.400135	0.0201462	0.0258679	0.436091	6381	1.09306e-13	0.983673	2.33863e-16	0.00210445	0.0142227
10737_96_SERPINB1_Serpin_B1	distal	Sex-combined	1	23	IVW-MRE	0.15404	0.183081	0.400135	0.0082595	0.0203142	0.684311	6381	1.09306e-13	0.983673	2.33863e-16	0.00210445	0.0142227
10737_96_SERPINB1_Serpin_B1	distal	Sex-combined	1	23	Weighted mode	0.15404	0.183081	0.400135	0.0801411	0.0524088	0.140479	6381	1.09306e-13	0.983673	2.33863e-16	0.00210445	0.0142227
2692_74_PLA2G2A_NPS_PLA2	rectal	Female	1	10	MR Egger	-0.0933385	0.034285	0.00648031	0.0268241	0.0885648	0.769711	6064	0	0.666419	0	0.00167895	0.331903
2692_74_PLA2G2A_NPS_PLA2	rectal	Female	1	10	Weighted median	-0.0933385	0.034285	0.00648031	0.0167466	0.0250819	0.504339	6064	0	0.666419	0	0.00167895	0.331903
2692_74_PLA2G2A_NPS_PLA2	rectal	Female	1	10	IVW-MRE	-0.0933385	0.034285	0.00648031	0.00263288	0.0134889	0.845245	6064	0	0.666419	0	0.00167895	0.331903
2692_74_PLA2G2A_NPS_PLA2	rectal	Female	1	10	Weighted mode	-0.0933385	0.034285	0.00648031	0.02641	0.0356891	0.478157	6064	0	0.666419	0	0.00167895	0.331903
2692_74_PLA2G2A_NPS_PLA2	proximal	Female	1	8	MR Egger	-0.0247686	0.0305045	0.416811	0.124243	0.10255	0.271233	6064	0	0.981626	0	0.00258285	0.015791
2692_74_PLA2G2A_NPS_PLA2	proximal	Female	1	8	Weighted median	-0.0247686	0.0305045	0.416811	0.0338978	0.0302	0.261674	6064	0	0.981626	0	0.00258285	0.015791
2692_74_PLA2G2A_NPS_PLA2	proximal	Female	1	8	IVW-MRE	-0.0247686	0.0305045	0.416811	0.0222118	0.0206488	0.282063	6064	0	0.981626	0	0.00258285	0.015791
2692_74_PLA2G2A_NPS_PLA2	proximal	Female	1	8	Weighted mode	-0.0247686	0.0305045	0.416811	0.0465576	0.0426121	0.310743	6064	0	0.981626	0	0.00258285	0.015791
2692_74_PLA2G2A_NPS_PLA2	overall	Male	1	28	MR Egger	-0.0216399	0.0200756	0.281069	0.0165222	0.0690237	0.812696	6064	0	0.984545	0	0.00198819	0.0134667
2692_74_PLA2G2A_NPS_PLA2	overall	Male	1	28	Weighted median	-0.0216399	0.0200756	0.281069	0.001307	0.0264852	0.960642	6064	0	0.984545	0	0.00198819	0.0134667
2692_74_PLA2G2A_NPS_PLA2	overall	Male	1	28	IVW-MRE	-0.0216399	0.0200756	0.281069	6.78344e-05	0.0210722	0.997432	6064	0	0.984545	0	0.00198819	0.0134667
2692_74_PLA2G2A_NPS_PLA2	overall	Male	1	28	Weighted mode	-0.0216399	0.0200756	0.281069	0.00324967	0.0423567	0.939411	6064	0	0.984545	0	0.00198819	0.0134667
2692_74_PLA2G2A_NPS_PLA2	colon	Female	1	16	MR Egger	-0.026724	0.0242472	0.270396	0.147903	0.0928877	0.133644	6064	0	0.981547	0	0.00185612	0.0165973
2692_74_PLA2G2A_NPS_PLA2	colon	Female	1	16	Weighted median	-0.026724	0.0242472	0.270396	0.0359575	0.030082	0.231963	6064	0	0.981547	0	0.00185612	0.0165973
2692_74_PLA2G2A_NPS_PLA2	colon	Female	1	16	IVW-MRE	-0.026724	0.0242472	0.270396	0.0106534	0.0244756	0.663369	6064	0	0.981547	0	0.00185612	0.0165973
2692_74_PLA2G2A_NPS_PLA2	colon	Female	1	16	Weighted mode	-0.026724	0.0242472	0.270396	0.0566403	0.0463936	0.240982	6064	0	0.981547	0	0.00185612	0.0165973
2692_74_PLA2G2A_NPS_PLA2	distal	Female	1	8	MR Egger	-0.0441924	0.0332421	0.183712	-0.0530711	0.255269	0.842182	6064	0	0.968365	0	0.0024153	0.02922
2692_74_PLA2G2A_NPS_PLA2	distal	Female	1	8	Weighted median	-0.0441924	0.0332421	0.183712	0.0129851	0.0323461	0.688095	6064	0	0.968365	0	0.0024153	0.02922
2692_74_PLA2G2A_NPS_PLA2	distal	Female	1	8	IVW-MRE	-0.0441924	0.0332421	0.183712	0.0213395	0.0270422	0.430043	6064	0	0.968365	0	0.0024153	0.02922
2692_74_PLA2G2A_NPS_PLA2	distal	Female	1	8	Weighted mode	-0.0441924	0.0332421	0.183712	-0.000594925	0.0489538	0.990643	6064	0	0.968365	0	0.0024153	0.02922
2692_74_PLA2G2A_NPS_PLA2	proximal	Male	1	3	MR Egger	-0.0243775	0.0325903	0.45446	-0.0455608	0.343641	0.916085	6064	0	0.981382	0	0.0025857	0.0160327
2692_74_PLA2G2A_NPS_PLA2	proximal	Male	1	3	Weighted median	-0.0243775	0.0325903	0.45446	0.0150553	0.0409394	0.713063	6064	0	0.981382	0	0.0025857	0.0160327
2692_74_PLA2G2A_NPS_PLA2	proximal	Male	1	3	IVW-MRE	-0.0243775	0.0325903	0.45446	0.0154896	0.0269391	0.5653	6064	0	0.981382	0	0.0025857	0.0160327
2692_74_PLA2G2A_NPS_PLA2	proximal	Male	1	3	Weighted mode	-0.0243775	0.0325903	0.45446	0.0338633	0.0514768	0.578236	6064	0	0.981382	0	0.0025857	0.0160327
2692_74_PLA2G2A_NPS_PLA2	colon	Sex-combined	1	39	MR Egger	-0.0232043	0.0172077	0.177502	0.0670727	0.0636547	0.298855	6064	0	0.982187	0	0.00181949	0.0159935
2692_74_PLA2G2A_NPS_PLA2	colon	Sex-combined	1	39	Weighted median	-0.0232043	0.0172077	0.177502	0.0180072	0.0248849	0.469299	6064	0	0.982187	0	0.00181949	0.0159935
2692_74_PLA2G2A_NPS_PLA2	colon	Sex-combined	1	39	IVW-MRE	-0.0232043	0.0172077	0.177502	0.0167523	0.019123	0.381015	6064	0	0.982187	0	0.00181949	0.0159935
2692_74_PLA2G2A_NPS_PLA2	colon	Sex-combined	1	39	Weighted mode	-0.0232043	0.0172077	0.177502	0.0271809	0.0426056	0.527322	6064	0	0.982187	0	0.00181949	0.0159935
2692_74_PLA2G2A_NPS_PLA2	overall	Sex-combined	1	62	MR Egger	-0.0254204	0.0144701	0.0789593	0.00700305	0.0447961	0.876296	6064	0	0.972299	0	0.00260996	0.0250914
2692_74_PLA2G2A_NPS_PLA2	overall	Sex-combined	1	62	Weighted median	-0.0254204	0.0144701	0.0789593	-0.00242219	0.0233112	0.917243	6064	0	0.972299	0	0.00260996	0.0250914
2692_74_PLA2G2A_NPS_PLA2	overall	Sex-combined	1	62	IVW-MRE	-0.0254204	0.0144701	0.0789593	-5.48087e-06	0.0156033	0.99972	6064	0	0.972299	0	0.00260996	0.0250914
2692_74_PLA2G2A_NPS_PLA2	overall	Sex-combined	1	62	Weighted mode	-0.0254204	0.0144701	0.0789593	-0.00259371	0.038519	0.946535	6064	0	0.972299	0	0.00260996	0.0250914
2692_74_PLA2G2A_NPS_PLA2	rectal	Sex-combined	1	24	MR Egger	-0.0401512	0.0222917	0.0716762	0.00850193	0.0493671	0.86484	6064	0	0.957589	0	0.00158587	0.0408247
2692_74_PLA2G2A_NPS_PLA2	rectal	Sex-combined	1	24	Weighted median	-0.0401512	0.0222917	0.0716762	0.00928197	0.0225873	0.681118	6064	0	0.957589	0	0.00158587	0.0408247
2692_74_PLA2G2A_NPS_PLA2	rectal	Sex-combined	1	24	IVW-MRE	-0.0401512	0.0222917	0.0716762	-0.00564727	0.0150203	0.706935	6064	0	0.957589	0	0.00158587	0.0408247
2692_74_PLA2G2A_NPS_PLA2	rectal	Sex-combined	1	24	Weighted mode	-0.0401512	0.0222917	0.0716762	0.0217233	0.0368796	0.56158	6064	0	0.957589	0	0.00158587	0.0408247
2692_74_PLA2G2A_NPS_PLA2	colon	Male	1	20	MR Egger	-0.0185113	0.0246382	0.452458	0.118588	0.084013	0.175136	6064	0	0.985608	0	0.00212606	0.0122658
2692_74_PLA2G2A_NPS_PLA2	colon	Male	1	20	Weighted median	-0.0185113	0.0246382	0.452458	-4.91847e-05	0.0271879	0.998557	6064	0	0.985608	0	0.00212606	0.0122658
2692_74_PLA2G2A_NPS_PLA2	colon	Male	1	20	IVW-MRE	-0.0185113	0.0246382	0.452458	-0.00178123	0.0207149	0.931476	6064	0	0.985608	0	0.00212606	0.0122658
2692_74_PLA2G2A_NPS_PLA2	colon	Male	1	20	Weighted mode	-0.0185113	0.0246382	0.452458	0.00182574	0.0471036	0.969486	6064	0	0.985608	0	0.00212606	0.0122658
2692_74_PLA2G2A_NPS_PLA2	rectal	Male	1	10	MR Egger	-0.00351975	0.0297223	0.905734	0.0488166	0.0919807	0.610021	6064	0	0.986426	0	0.00232349	0.0112505
2692_74_PLA2G2A_NPS_PLA2	rectal	Male	1	10	Weighted median	-0.00351975	0.0297223	0.905734	-0.00507331	0.0277481	0.854928	6064	0	0.986426	0	0.00232349	0.0112505
2692_74_PLA2G2A_NPS_PLA2	rectal	Male	1	10	IVW-MRE	-0.00351975	0.0297223	0.905734	-0.0171117	0.0231363	0.459541	6064	0	0.986426	0	0.00232349	0.0112505
2692_74_PLA2G2A_NPS_PLA2	rectal	Male	1	10	Weighted mode	-0.00351975	0.0297223	0.905734	0.0218542	0.0459553	0.645723	6064	0	0.986426	0	0.00232349	0.0112505
2692_74_PLA2G2A_NPS_PLA2	proximal	Sex-combined	1	21	MR Egger	-0.0237257	0.0222917	0.28718	0.125254	0.0717487	0.0970086	6064	0	0.983172	0	0.00213108	0.0146964
2692_74_PLA2G2A_NPS_PLA2	proximal	Sex-combined	1	21	Weighted median	-0.0237257	0.0222917	0.28718	0.0118833	0.0252392	0.637766	6064	0	0.983172	0	0.00213108	0.0146964
2692_74_PLA2G2A_NPS_PLA2	proximal	Sex-combined	1	21	IVW-MRE	-0.0237257	0.0222917	0.28718	-0.00201492	0.0172109	0.906803	6064	0	0.983172	0	0.00213108	0.0146964
2692_74_PLA2G2A_NPS_PLA2	proximal	Sex-combined	1	21	Weighted mode	-0.0237257	0.0222917	0.28718	0.0367781	0.0387014	0.353301	6064	0	0.983172	0	0.00213108	0.0146964
2692_74_PLA2G2A_NPS_PLA2	distal	Male	1	9	MR Egger	-0.0192934	0.0315474	0.540822	0.202656	0.121075	0.138083	6064	0	0.983448	0	0.00234737	0.0142045
2692_74_PLA2G2A_NPS_PLA2	distal	Male	1	9	Weighted median	-0.0192934	0.0315474	0.540822	0.0235719	0.0287515	0.412302	6064	0	0.983448	0	0.00234737	0.0142045
2692_74_PLA2G2A_NPS_PLA2	distal	Male	1	9	IVW-MRE	-0.0192934	0.0315474	0.540822	0.0218122	0.0278476	0.433468	6064	0	0.983448	0	0.00234737	0.0142045
2692_74_PLA2G2A_NPS_PLA2	distal	Male	1	9	Weighted mode	-0.0192934	0.0315474	0.540822	0.0309884	0.0384684	0.443783	6064	0	0.983448	0	0.00234737	0.0142045
2692_74_PLA2G2A_NPS_PLA2	overall	Female	1	23	MR Egger	-0.0315474	0.0207274	0.128006	0.0440794	0.0779788	0.577877	6064	0	0.973935	0	0.00166437	0.0244004
2692_74_PLA2G2A_NPS_PLA2	overall	Female	1	23	Weighted median	-0.0315474	0.0207274	0.128006	0.022542	0.0278746	0.418692	6064	0	0.973935	0	0.00166437	0.0244004
2692_74_PLA2G2A_NPS_PLA2	overall	Female	1	23	IVW-MRE	-0.0315474	0.0207274	0.128006	0.00152469	0.021928	0.944567	6064	0	0.973935	0	0.00166437	0.0244004
2692_74_PLA2G2A_NPS_PLA2	overall	Female	1	23	Weighted mode	-0.0315474	0.0207274	0.128006	0.0295752	0.0472295	0.537626	6064	0	0.973935	0	0.00166437	0.0244004
2692_74_PLA2G2A_NPS_PLA2	distal	Sex-combined	1	23	MR Egger	-0.0306349	0.0228132	0.179318	-0.0212902	0.0671467	0.754321	6064	0	0.977209	0	0.00194946	0.0208419
2692_74_PLA2G2A_NPS_PLA2	distal	Sex-combined	1	23	Weighted median	-0.0306349	0.0228132	0.179318	0.0174632	0.0247194	0.479904	6064	0	0.977209	0	0.00194946	0.0208419
2692_74_PLA2G2A_NPS_PLA2	distal	Sex-combined	1	23	IVW-MRE	-0.0306349	0.0228132	0.179318	0.0337536	0.0190289	0.0760957	6064	0	0.977209	0	0.00194946	0.0208419
2692_74_PLA2G2A_NPS_PLA2	distal	Sex-combined	1	23	Weighted mode	-0.0306349	0.0228132	0.179318	0.0186112	0.0422521	0.663887	6064	0	0.977209	0	0.00194946	0.0208419
19496_1_NPL_NPL	rectal	Female	1	10	MR Egger	-0.210067	0.141577	0.137871	0.0879434	0.085566	0.334121	5343	1.88726e-53	0.0579319	3.05383e-52	0.937414	0.00465406
19496_1_NPL_NPL	rectal	Female	1	10	Weighted median	-0.210067	0.141577	0.137871	-0.00562136	0.0252876	0.824083	5343	1.88726e-53	0.0579319	3.05383e-52	0.937414	0.00465406
19496_1_NPL_NPL	rectal	Female	1	10	IVW-MRE	-0.210067	0.141577	0.137871	-0.0157536	0.0180125	0.381796	5343	1.88726e-53	0.0579319	3.05383e-52	0.937414	0.00465406
19496_1_NPL_NPL	rectal	Female	1	10	Weighted mode	-0.210067	0.141577	0.137871	0.00676189	0.0355526	0.853378	5343	1.88726e-53	0.0579319	3.05383e-52	0.937414	0.00465406
19496_1_NPL_NPL	proximal	Female	1	8	MR Egger	-0.031487	0.12319	0.798262	0.130827	0.0989691	0.234364	5343	3.14211e-52	0.964367	3.34586e-54	0.0102688	0.0253644
19496_1_NPL_NPL	proximal	Female	1	8	Weighted median	-0.031487	0.12319	0.798262	0.0321901	0.0311083	0.300774	5343	3.14211e-52	0.964367	3.34586e-54	0.0102688	0.0253644
19496_1_NPL_NPL	proximal	Female	1	8	IVW-MRE	-0.031487	0.12319	0.798262	0.02847	0.0198239	0.150959	5343	3.14211e-52	0.964367	3.34586e-54	0.0102688	0.0253644
19496_1_NPL_NPL	proximal	Female	1	8	Weighted mode	-0.031487	0.12319	0.798262	0.0459414	0.0382376	0.268636	5343	3.14211e-52	0.964367	3.34586e-54	0.0102688	0.0253644
19496_1_NPL_NPL	overall	Male	1	28	MR Egger	-0.0705585	0.0813606	0.385815	-0.0600674	0.0726458	0.415844	5343	1.1496e-52	0.35284	2.07938e-52	0.638215	0.0089457
19496_1_NPL_NPL	overall	Male	1	28	Weighted median	-0.0705585	0.0813606	0.385815	0.0348723	0.0283352	0.218432	5343	1.1496e-52	0.35284	2.07938e-52	0.638215	0.0089457
19496_1_NPL_NPL	overall	Male	1	28	IVW-MRE	-0.0705585	0.0813606	0.385815	-0.00660517	0.0223258	0.767342	5343	1.1496e-52	0.35284	2.07938e-52	0.638215	0.0089457
19496_1_NPL_NPL	overall	Male	1	28	Weighted mode	-0.0705585	0.0813606	0.385815	0.061646	0.0525819	0.251285	5343	1.1496e-52	0.35284	2.07938e-52	0.638215	0.0089457
19496_1_NPL_NPL	colon	Female	1	16	MR Egger	0.0351643	0.0976787	0.718847	0.136909	0.105956	0.217236	5343	1.07969e-52	0.331378	2.15466e-52	0.661307	0.007315
19496_1_NPL_NPL	colon	Female	1	16	Weighted median	0.0351643	0.0976787	0.718847	0.0399749	0.0289717	0.167651	5343	1.07969e-52	0.331378	2.15466e-52	0.661307	0.007315
19496_1_NPL_NPL	colon	Female	1	16	IVW-MRE	0.0351643	0.0976787	0.718847	0.0171844	0.0270997	0.526004	5343	1.07969e-52	0.331378	2.15466e-52	0.661307	0.007315
19496_1_NPL_NPL	colon	Female	1	16	Weighted mode	0.0351643	0.0976787	0.718847	0.0569549	0.0379138	0.153798	5343	1.07969e-52	0.331378	2.15466e-52	0.661307	0.007315
19496_1_NPL_NPL	distal	Female	1	8	MR Egger	0.102965	0.132613	0.437495	-0.186511	0.216718	0.422501	5343	3.04904e-52	0.935929	1.01031e-53	0.0310119	0.0330592
19496_1_NPL_NPL	distal	Female	1	8	Weighted median	0.102965	0.132613	0.437495	-0.00106334	0.0304104	0.972107	5343	3.04904e-52	0.935929	1.01031e-53	0.0310119	0.0330592
19496_1_NPL_NPL	distal	Female	1	8	IVW-MRE	0.102965	0.132613	0.437495	-0.00019548	0.0218222	0.992853	5343	3.04904e-52	0.935929	1.01031e-53	0.0310119	0.0330592
19496_1_NPL_NPL	distal	Female	1	8	Weighted mode	0.102965	0.132613	0.437495	-0.0464518	0.0485751	0.370778	5343	3.04904e-52	0.935929	1.01031e-53	0.0310119	0.0330592
19496_1_NPL_NPL	proximal	Male	1	3	MR Egger	0.105493	0.130315	0.418214	0.221448	0.296468	0.591578	5343	3.13547e-52	0.962444	7.74508e-55	0.00237703	0.0351793
19496_1_NPL_NPL	proximal	Male	1	3	Weighted median	0.105493	0.130315	0.418214	0.0721725	0.0382909	0.0594508	5343	3.13547e-52	0.962444	7.74508e-55	0.00237703	0.0351793
19496_1_NPL_NPL	proximal	Male	1	3	IVW-MRE	0.105493	0.130315	0.418214	0.0607613	0.0132329	4.39655e-06	5343	3.13547e-52	0.962444	7.74508e-55	0.00237703	0.0351793
19496_1_NPL_NPL	proximal	Male	1	3	Weighted mode	0.105493	0.130315	0.418214	0.0725978	0.0450321	0.248255	5343	3.13547e-52	0.962444	7.74508e-55	0.00237703	0.0351793
19496_1_NPL_NPL	colon	Sex-combined	1	39	MR Egger	-0.00275799	0.0691795	0.968199	0.0356417	0.0596961	0.554109	5343	3.14096e-53	0.0964161	2.93897e-52	0.902158	0.00142573
19496_1_NPL_NPL	colon	Sex-combined	1	39	Weighted median	-0.00275799	0.0691795	0.968199	0.0448677	0.0234357	0.0555565	5343	3.14096e-53	0.0964161	2.93897e-52	0.902158	0.00142573
19496_1_NPL_NPL	colon	Sex-combined	1	39	IVW-MRE	-0.00275799	0.0691795	0.968199	0.00428435	0.0177682	0.809459	5343	3.14096e-53	0.0964161	2.93897e-52	0.902158	0.00142573
19496_1_NPL_NPL	colon	Sex-combined	1	39	Weighted mode	-0.00275799	0.0691795	0.968199	0.0670259	0.0439634	0.135643	5343	3.14096e-53	0.0964161	2.93897e-52	0.902158	0.00142573
19496_1_NPL_NPL	overall	Sex-combined	1	62	MR Egger	-0.0526316	0.0583774	0.367283	-0.0507177	0.0489885	0.304685	5343	6.38051e-61	1.95836e-09	3.25809e-52	1	3.65397e-11
19496_1_NPL_NPL	overall	Sex-combined	1	62	Weighted median	-0.0526316	0.0583774	0.367283	0.025277	0.0222364	0.255647	5343	6.38051e-61	1.95836e-09	3.25809e-52	1	3.65397e-11
19496_1_NPL_NPL	overall	Sex-combined	1	62	IVW-MRE	-0.0526316	0.0583774	0.367283	-0.00865291	0.0171571	0.614027	5343	6.38051e-61	1.95836e-09	3.25809e-52	1	3.65397e-11
19496_1_NPL_NPL	overall	Sex-combined	1	62	Weighted mode	-0.0526316	0.0583774	0.367283	0.0554195	0.0463789	0.23674	5343	6.38051e-61	1.95836e-09	3.25809e-52	1	3.65397e-11
19496_1_NPL_NPL	rectal	Sex-combined	1	24	MR Egger	-0.215583	0.0919329	0.0190271	-0.0171414	0.0563781	0.763951	5343	2.09875e-58	6.44163e-07	3.2581e-52	0.999999	1.72759e-07
19496_1_NPL_NPL	rectal	Sex-combined	1	24	Weighted median	-0.215583	0.0919329	0.0190271	0.0208135	0.0224388	0.353632	5343	2.09875e-58	6.44163e-07	3.2581e-52	0.999999	1.72759e-07
19496_1_NPL_NPL	rectal	Sex-combined	1	24	IVW-MRE	-0.215583	0.0919329	0.0190271	-0.0207448	0.0175686	0.237687	5343	2.09875e-58	6.44163e-07	3.2581e-52	0.999999	1.72759e-07
19496_1_NPL_NPL	rectal	Sex-combined	1	24	Weighted mode	-0.215583	0.0919329	0.0190271	0.0324847	0.0334515	0.341601	5343	2.09875e-58	6.44163e-07	3.2581e-52	0.999999	1.72759e-07
19496_1_NPL_NPL	colon	Male	1	20	MR Egger	-0.0176971	0.0990577	0.858209	-0.132791	0.0798228	0.11351	5343	3.15934e-52	0.969795	3.12853e-54	0.00960318	0.0206017
19496_1_NPL_NPL	colon	Male	1	20	Weighted median	-0.0176971	0.0990577	0.858209	0.0369778	0.026025	0.155359	5343	3.15934e-52	0.969795	3.12853e-54	0.00960318	0.0206017
19496_1_NPL_NPL	colon	Male	1	20	IVW-MRE	-0.0176971	0.0990577	0.858209	0.00289364	0.0199722	0.884803	5343	3.15934e-52	0.969795	3.12853e-54	0.00960318	0.0206017
19496_1_NPL_NPL	colon	Male	1	20	Weighted mode	-0.0176971	0.0990577	0.858209	0.055105	0.0502323	0.286349	5343	3.15934e-52	0.969795	3.12853e-54	0.00960318	0.0206017
19496_1_NPL_NPL	rectal	Male	1	10	MR Egger	-0.199265	0.12319	0.105762	-0.0323987	0.0976384	0.748549	5343	1.02569e-52	0.31481	2.14669e-52	0.658875	0.0263154
19496_1_NPL_NPL	rectal	Male	1	10	Weighted median	-0.199265	0.12319	0.105762	0.0192503	0.0282576	0.495718	5343	1.02569e-52	0.31481	2.14669e-52	0.658875	0.0263154
19496_1_NPL_NPL	rectal	Male	1	10	IVW-MRE	-0.199265	0.12319	0.105762	0.000213934	0.0237687	0.992819	5343	1.02569e-52	0.31481	2.14669e-52	0.658875	0.0263154
19496_1_NPL_NPL	rectal	Male	1	10	Weighted mode	-0.199265	0.12319	0.105762	0.0248171	0.0403766	0.554011	5343	1.02569e-52	0.31481	2.14669e-52	0.658875	0.0263154
19496_1_NPL_NPL	proximal	Sex-combined	1	21	MR Egger	0.0232131	0.0889451	0.794106	0.129073	0.0809814	0.127468	5343	3.18442e-52	0.977364	1.09923e-54	0.00337358	0.0192623
19496_1_NPL_NPL	proximal	Sex-combined	1	21	Weighted median	0.0232131	0.0889451	0.794106	0.037216	0.0245358	0.129317	5343	3.18442e-52	0.977364	1.09923e-54	0.00337358	0.0192623
19496_1_NPL_NPL	proximal	Sex-combined	1	21	IVW-MRE	0.0232131	0.0889451	0.794106	0.0218712	0.020918	0.29576	5343	3.18442e-52	0.977364	1.09923e-54	0.00337358	0.0192623
19496_1_NPL_NPL	proximal	Sex-combined	1	21	Weighted mode	0.0232131	0.0889451	0.794106	0.0476325	0.0363101	0.204439	5343	3.18442e-52	0.977364	1.09923e-54	0.00337358	0.0192623
19496_1_NPL_NPL	distal	Male	1	9	MR Egger	-0.129396	0.130775	0.32244	-0.0892289	0.0925272	0.366993	5343	3.10938e-52	0.954349	2.22989e-54	0.00684371	0.0388078
19496_1_NPL_NPL	distal	Male	1	9	Weighted median	-0.129396	0.130775	0.32244	0.000131057	0.0261287	0.995998	5343	3.10938e-52	0.954349	2.22989e-54	0.00684371	0.0388078
19496_1_NPL_NPL	distal	Male	1	9	IVW-MRE	-0.129396	0.130775	0.32244	-0.00172515	0.0189178	0.92734	5343	3.10938e-52	0.954349	2.22989e-54	0.00684371	0.0388078
19496_1_NPL_NPL	distal	Male	1	9	Weighted mode	-0.129396	0.130775	0.32244	0.03514	0.0420956	0.428072	5343	3.10938e-52	0.954349	2.22989e-54	0.00684371	0.0388078
19496_1_NPL_NPL	overall	Female	1	23	MR Egger	-0.0186164	0.0843484	0.825319	-0.00898438	0.0679569	0.896079	5343	2.44589e-57	7.50699e-06	3.25813e-52	0.999992	1.39317e-07
19496_1_NPL_NPL	overall	Female	1	23	Weighted median	-0.0186164	0.0843484	0.825319	0.00713843	0.0264305	0.787096	5343	2.44589e-57	7.50699e-06	3.25813e-52	0.999992	1.39317e-07
19496_1_NPL_NPL	overall	Female	1	23	IVW-MRE	-0.0186164	0.0843484	0.825319	-0.00390974	0.0189493	0.836536	5343	2.44589e-57	7.50699e-06	3.25813e-52	0.999992	1.39317e-07
19496_1_NPL_NPL	overall	Female	1	23	Weighted mode	-0.0186164	0.0843484	0.825319	0.0662757	0.0554035	0.244338	5343	2.44589e-57	7.50699e-06	3.25813e-52	0.999992	1.39317e-07
19496_1_NPL_NPL	distal	Sex-combined	1	23	MR Egger	-0.0491841	0.0917031	0.591723	-0.106995	0.0592453	0.0852801	5343	2.18e-52	0.669168	1.02915e-52	0.315906	0.014926
19496_1_NPL_NPL	distal	Sex-combined	1	23	Weighted median	-0.0491841	0.0917031	0.591723	0.00663106	0.0245698	0.787247	5343	2.18e-52	0.669168	1.02915e-52	0.315906	0.014926
19496_1_NPL_NPL	distal	Sex-combined	1	23	IVW-MRE	-0.0491841	0.0917031	0.591723	-0.00216517	0.0177157	0.902726	5343	2.18e-52	0.669168	1.02915e-52	0.315906	0.014926
19496_1_NPL_NPL	distal	Sex-combined	1	23	Weighted mode	-0.0491841	0.0917031	0.591723	0.0502334	0.050857	0.334021	5343	2.18e-52	0.669168	1.02915e-52	0.315906	0.014926
5090_49_LILRB1_ILT_2	rectal	Female	1	10	MR Egger	-0.0239413	0.0289161	0.407695	-0.116478	0.0804565	0.185725	7180	0	0.966526	0	0.00317458	0.030299
5090_49_LILRB1_ILT_2	rectal	Female	1	10	Weighted median	-0.0239413	0.0289161	0.407695	-0.0329665	0.0214764	0.124781	7180	0	0.966526	0	0.00317458	0.030299
5090_49_LILRB1_ILT_2	rectal	Female	1	10	IVW-MRE	-0.0239413	0.0289161	0.407695	-0.0177182	0.0101302	0.0802835	7180	0	0.966526	0	0.00317458	0.030299
5090_49_LILRB1_ILT_2	rectal	Female	1	10	Weighted mode	-0.0239413	0.0289161	0.407695	-0.0362844	0.0321735	0.288582	7180	0	0.966526	0	0.00317458	0.030299
5090_49_LILRB1_ILT_2	proximal	Female	1	8	MR Egger	-0.0684659	0.0255581	0.00738794	-0.288459	0.637858	0.666992	7181	0	0.612233	0	0.00238954	0.385377
5090_49_LILRB1_ILT_2	proximal	Female	1	8	Weighted median	-0.0684659	0.0255581	0.00738794	-0.0270771	0.0268322	0.312913	7181	0	0.612233	0	0.00238954	0.385377
5090_49_LILRB1_ILT_2	proximal	Female	1	8	IVW-MRE	-0.0684659	0.0255581	0.00738794	0.0871895	0.13666	0.523473	7181	0	0.612233	0	0.00238954	0.385377
5090_49_LILRB1_ILT_2	proximal	Female	1	8	Weighted mode	-0.0684659	0.0255581	0.00738794	-0.0262417	0.0329212	0.451574	7181	0	0.612233	0	0.00238954	0.385377
5090_49_LILRB1_ILT_2	overall	Male	1	28	MR Egger	0.0317766	0.0173497	0.0670198	-0.0564611	0.0652251	0.394608	7183	0	0.930103	0	0.00330127	0.0665955
5090_49_LILRB1_ILT_2	overall	Male	1	28	Weighted median	0.0317766	0.0173497	0.0670198	-0.00873072	0.0246974	0.723708	7183	0	0.930103	0	0.00330127	0.0665955
5090_49_LILRB1_ILT_2	overall	Male	1	28	IVW-MRE	0.0317766	0.0173497	0.0670198	-0.0243971	0.0196401	0.21416	7183	0	0.930103	0	0.00330127	0.0665955
5090_49_LILRB1_ILT_2	overall	Male	1	28	Weighted mode	0.0317766	0.0173497	0.0670198	-0.000657351	0.0390767	0.986702	7183	0	0.930103	0	0.00330127	0.0665955
5090_49_LILRB1_ILT_2	colon	Female	1	16	MR Egger	-0.0518003	0.0205833	0.0118488	-0.190908	0.361603	0.605801	7182	0	0.734823	0	0.0035283	0.261649
5090_49_LILRB1_ILT_2	colon	Female	1	16	Weighted median	-0.0518003	0.0205833	0.0118488	-0.0175072	0.028034	0.5323	7182	0	0.734823	0	0.0035283	0.261649
5090_49_LILRB1_ILT_2	colon	Female	1	16	IVW-MRE	-0.0518003	0.0205833	0.0118488	0.0624862	0.0897819	0.486442	7182	0	0.734823	0	0.0035283	0.261649
5090_49_LILRB1_ILT_2	colon	Female	1	16	Weighted mode	-0.0518003	0.0205833	0.0118488	-0.00570812	0.0384926	0.884088	7182	0	0.734823	0	0.0035283	0.261649
5090_49_LILRB1_ILT_2	distal	Female	1	8	MR Egger	-0.0406691	0.0280455	0.147028	-0.405973	0.204057	0.0937804	7180	0	0.940317	0	0.00342631	0.056257
5090_49_LILRB1_ILT_2	distal	Female	1	8	Weighted median	-0.0406691	0.0280455	0.147028	-0.0403453	0.0275983	0.143775	7180	0	0.940317	0	0.00342631	0.056257
5090_49_LILRB1_ILT_2	distal	Female	1	8	IVW-MRE	-0.0406691	0.0280455	0.147028	-0.0225456	0.021101	0.285313	7180	0	0.940317	0	0.00342631	0.056257
5090_49_LILRB1_ILT_2	distal	Female	1	8	Weighted mode	-0.0406691	0.0280455	0.147028	-0.0417002	0.0441751	0.376614	7180	0	0.940317	0	0.00342631	0.056257
5090_49_LILRB1_ILT_2	proximal	Male	1	3	MR Egger	0.0349481	0.0284186	0.218787	-0.552915	0.280991	0.29933	7182	0	0.952707	0	0.00375291	0.0435403
5090_49_LILRB1_ILT_2	proximal	Male	1	3	Weighted median	0.0349481	0.0284186	0.218787	-0.0184029	0.0399838	0.645331	7182	0	0.952707	0	0.00375291	0.0435403
5090_49_LILRB1_ILT_2	proximal	Male	1	3	IVW-MRE	0.0349481	0.0284186	0.218787	0.00158178	0.0433524	0.970894	7182	0	0.952707	0	0.00375291	0.0435403
5090_49_LILRB1_ILT_2	proximal	Male	1	3	Weighted mode	0.0349481	0.0284186	0.218787	-0.0317855	0.0467175	0.566465	7182	0	0.952707	0	0.00375291	0.0435403
5090_49_LILRB1_ILT_2	colon	Sex-combined	1	39	MR Egger	-0.0164791	0.0147379	0.263506	-0.0853575	0.160535	0.598108	7183	0	0.971682	0	0.00713707	0.0211808
5090_49_LILRB1_ILT_2	colon	Sex-combined	1	39	Weighted median	-0.0164791	0.0147379	0.263506	-0.0201783	0.0235983	0.392512	7183	0	0.971682	0	0.00713707	0.0211808
5090_49_LILRB1_ILT_2	colon	Sex-combined	1	39	IVW-MRE	-0.0164791	0.0147379	0.263506	0.0159705	0.0478692	0.738661	7183	0	0.971682	0	0.00713707	0.0211808
5090_49_LILRB1_ILT_2	colon	Sex-combined	1	39	Weighted mode	-0.0164791	0.0147379	0.263506	-0.0172106	0.0323092	0.597353	7183	0	0.971682	0	0.00713707	0.0211808
5090_49_LILRB1_ILT_2	overall	Sex-combined	1	62	MR Egger	-0.00198993	0.0123749	0.872248	-0.0642844	0.0453337	0.161356	7184	0	0.976547	0	0.0136596	0.00979348
5090_49_LILRB1_ILT_2	overall	Sex-combined	1	62	Weighted median	-0.00198993	0.0123749	0.872248	-0.00946672	0.0212976	0.656682	7184	0	0.976547	0	0.0136596	0.00979348
5090_49_LILRB1_ILT_2	overall	Sex-combined	1	62	IVW-MRE	-0.00198993	0.0123749	0.872248	-0.00982765	0.0157339	0.532222	7184	0	0.976547	0	0.0136596	0.00979348
5090_49_LILRB1_ILT_2	overall	Sex-combined	1	62	Weighted mode	-0.00198993	0.0123749	0.872248	-0.00702467	0.0306014	0.819207	7184	0	0.976547	0	0.0136596	0.00979348
5090_49_LILRB1_ILT_2	rectal	Sex-combined	1	24	MR Egger	0.0189043	0.019153	0.323636	-0.0888261	0.0450839	0.0615257	7183	0	0.969798	0	0.00644674	0.023755
5090_49_LILRB1_ILT_2	rectal	Sex-combined	1	24	Weighted median	0.0189043	0.019153	0.323636	-0.0325309	0.0207493	0.116925	7183	0	0.969798	0	0.00644674	0.023755
5090_49_LILRB1_ILT_2	rectal	Sex-combined	1	24	IVW-MRE	0.0189043	0.019153	0.323636	-0.0288243	0.0137863	0.0365466	7183	0	0.969798	0	0.00644674	0.023755
5090_49_LILRB1_ILT_2	rectal	Sex-combined	1	24	Weighted mode	0.0189043	0.019153	0.323636	-0.0299563	0.0272251	0.282577	7183	0	0.969798	0	0.00644674	0.023755
5090_49_LILRB1_ILT_2	colon	Male	1	20	MR Egger	0.0216404	0.0213295	0.310307	0.0547234	0.0907056	0.553831	7182	0	0.970096	0	0.00286895	0.0270347
5090_49_LILRB1_ILT_2	colon	Male	1	20	Weighted median	0.0216404	0.0213295	0.310307	-0.0212972	0.0250253	0.394753	7182	0	0.970096	0	0.00286895	0.0270347
5090_49_LILRB1_ILT_2	colon	Male	1	20	IVW-MRE	0.0216404	0.0213295	0.310307	-0.0141431	0.0208356	0.497269	7182	0	0.970096	0	0.00286895	0.0270347
5090_49_LILRB1_ILT_2	colon	Male	1	20	Weighted mode	0.0216404	0.0213295	0.310307	-0.0324022	0.0382927	0.407988	7182	0	0.970096	0	0.00286895	0.0270347
5090_49_LILRB1_ILT_2	rectal	Male	1	10	MR Egger	0.0502456	0.0257447	0.0509749	-0.0734886	0.0920977	0.44794	7182	0	0.884716	0	0.00390254	0.111381
5090_49_LILRB1_ILT_2	rectal	Male	1	10	Weighted median	0.0502456	0.0257447	0.0509749	-0.0524584	0.0271848	0.0536449	7182	0	0.884716	0	0.00390254	0.111381
5090_49_LILRB1_ILT_2	rectal	Male	1	10	IVW-MRE	0.0502456	0.0257447	0.0509749	-0.063299	0.0224078	0.00473014	7182	0	0.884716	0	0.00390254	0.111381
5090_49_LILRB1_ILT_2	rectal	Male	1	10	Weighted mode	0.0502456	0.0257447	0.0509749	-0.040769	0.0370257	0.299428	7182	0	0.884716	0	0.00390254	0.111381
5090_49_LILRB1_ILT_2	proximal	Sex-combined	1	21	MR Egger	-0.0225732	0.0190287	0.235514	0.0149368	0.138812	0.915438	7183	0	0.967559	0	0.00333781	0.0291028
5090_49_LILRB1_ILT_2	proximal	Sex-combined	1	21	Weighted median	-0.0225732	0.0190287	0.235514	-0.0170539	0.0250774	0.496472	7183	0	0.967559	0	0.00333781	0.0291028
5090_49_LILRB1_ILT_2	proximal	Sex-combined	1	21	IVW-MRE	-0.0225732	0.0190287	0.235514	0.0158602	0.0347342	0.647948	7183	0	0.967559	0	0.00333781	0.0291028
5090_49_LILRB1_ILT_2	proximal	Sex-combined	1	21	Weighted mode	-0.0225732	0.0190287	0.235514	-0.0247899	0.0324762	0.454179	7183	0	0.967559	0	0.00333781	0.0291028
5090_49_LILRB1_ILT_2	distal	Male	1	9	MR Egger	0.00553448	0.0269262	0.837148	0.0308814	0.0902711	0.74232	7182	0	0.97572	0	0.00321328	0.0210668
5090_49_LILRB1_ILT_2	distal	Male	1	9	Weighted median	0.00553448	0.0269262	0.837148	-0.00076212	0.0233037	0.973911	7182	0	0.97572	0	0.00321328	0.0210668
5090_49_LILRB1_ILT_2	distal	Male	1	9	IVW-MRE	0.00553448	0.0269262	0.837148	0.00338172	0.0172753	0.844802	7182	0	0.97572	0	0.00321328	0.0210668
5090_49_LILRB1_ILT_2	distal	Male	1	9	Weighted mode	0.00553448	0.0269262	0.837148	-0.0110423	0.0316943	0.736531	7182	0	0.97572	0	0.00321328	0.0210668
5090_49_LILRB1_ILT_2	overall	Female	1	23	MR Egger	-0.0374977	0.0175984	0.0331104	-0.0721009	0.0652926	0.281967	7183	0	0.880448	0	0.00535258	0.1142
5090_49_LILRB1_ILT_2	overall	Female	1	23	Weighted median	-0.0374977	0.0175984	0.0331104	-0.0140935	0.0253477	0.578205	7183	0	0.880448	0	0.00535258	0.1142
5090_49_LILRB1_ILT_2	overall	Female	1	23	IVW-MRE	-0.0374977	0.0175984	0.0331104	-0.00472128	0.018717	0.800851	7183	0	0.880448	0	0.00535258	0.1142
5090_49_LILRB1_ILT_2	overall	Female	1	23	Weighted mode	-0.0374977	0.0175984	0.0331104	-0.0100996	0.0378326	0.79199	7183	0	0.880448	0	0.00535258	0.1142
5090_49_LILRB1_ILT_2	distal	Sex-combined	1	23	MR Egger	-0.0139917	0.0192774	0.467957	0.0305846	0.0569995	0.597199	7183	0	0.975258	0	0.00542237	0.0193199
5090_49_LILRB1_ILT_2	distal	Sex-combined	1	23	Weighted median	-0.0139917	0.0192774	0.467957	-0.00571285	0.024018	0.811992	7183	0	0.975258	0	0.00542237	0.0193199
5090_49_LILRB1_ILT_2	distal	Sex-combined	1	23	IVW-MRE	-0.0139917	0.0192774	0.467957	-0.00452621	0.0156417	0.7723	7183	0	0.975258	0	0.00542237	0.0193199
5090_49_LILRB1_ILT_2	distal	Sex-combined	1	23	Weighted mode	-0.0139917	0.0192774	0.467957	-0.000584621	0.0393432	0.988278	7183	0	0.975258	0	0.00542237	0.0193199
3235_50_WFIKKN2_WFKN2	rectal	Female	1	10	MR Egger	-0.0137399	0.0419725	0.7434	-0.0342706	0.128615	0.796625	5183	0	0.986456	0	0.00201852	0.0115253
3235_50_WFIKKN2_WFKN2	rectal	Female	1	10	Weighted median	-0.0137399	0.0419725	0.7434	-0.00963064	0.0262027	0.713213	5183	0	0.986456	0	0.00201852	0.0115253
3235_50_WFIKKN2_WFKN2	rectal	Female	1	10	IVW-MRE	-0.0137399	0.0419725	0.7434	-0.0101069	0.0261505	0.699132	5183	0	0.986456	0	0.00201852	0.0115253
3235_50_WFIKKN2_WFKN2	rectal	Female	1	10	Weighted mode	-0.0137399	0.0419725	0.7434	-0.00101992	0.0320468	0.975305	5183	0	0.986456	0	0.00201852	0.0115253
3235_50_WFIKKN2_WFKN2	proximal	Female	1	8	MR Egger	0.0203275	0.0372671	0.585441	0.127153	0.101885	0.258524	5183	0	0.986687	0	0.00204941	0.0112636
3235_50_WFIKKN2_WFKN2	proximal	Female	1	8	Weighted median	0.0203275	0.0372671	0.585441	0.0520923	0.0308117	0.0909003	5183	0	0.986687	0	0.00204941	0.0112636
3235_50_WFIKKN2_WFKN2	proximal	Female	1	8	IVW-MRE	0.0203275	0.0372671	0.585441	0.0205453	0.0231033	0.373853	5183	0	0.986687	0	0.00204941	0.0112636
3235_50_WFIKKN2_WFKN2	proximal	Female	1	8	Weighted mode	0.0203275	0.0372671	0.585441	0.0691762	0.0509655	0.216816	5183	0	0.986687	0	0.00204941	0.0112636
3235_50_WFIKKN2_WFKN2	overall	Male	1	28	MR Egger	-0.017316	0.0244683	0.479136	-0.0563076	0.0606228	0.361527	5183	0	0.989647	0	0.00211625	0.00823709
3235_50_WFIKKN2_WFKN2	overall	Male	1	28	Weighted median	-0.017316	0.0244683	0.479136	-0.0193535	0.0260444	0.457423	5183	0	0.989647	0	0.00211625	0.00823709
3235_50_WFIKKN2_WFKN2	overall	Male	1	28	IVW-MRE	-0.017316	0.0244683	0.479136	-0.00565859	0.0187936	0.763345	5183	0	0.989647	0	0.00211625	0.00823709
3235_50_WFIKKN2_WFKN2	overall	Male	1	28	Weighted mode	-0.017316	0.0244683	0.479136	-0.052576	0.0426426	0.228223	5183	0	0.989647	0	0.00211625	0.00823709
3235_50_WFIKKN2_WFKN2	colon	Female	1	16	MR Egger	0.00414079	0.0297384	0.88926	0.162906	0.0838688	0.0724826	5183	0	0.990123	0	0.00200349	0.00787316
3235_50_WFIKKN2_WFKN2	colon	Female	1	16	Weighted median	0.00414079	0.0297384	0.88926	0.0710007	0.0310828	0.022357	5183	0	0.990123	0	0.00200349	0.00787316
3235_50_WFIKKN2_WFKN2	colon	Female	1	16	IVW-MRE	0.00414079	0.0297384	0.88926	0.0133532	0.022576	0.554201	5183	0	0.990123	0	0.00200349	0.00787316
3235_50_WFIKKN2_WFKN2	colon	Female	1	16	Weighted mode	0.00414079	0.0297384	0.88926	0.0860242	0.0492788	0.101313	5183	0	0.990123	0	0.00200349	0.00787316
3235_50_WFIKKN2_WFKN2	distal	Female	1	8	MR Egger	-0.0161867	0.040655	0.690521	-0.400411	0.315691	0.251658	5183	0	0.986152	0	0.00239641	0.0114518
3235_50_WFIKKN2_WFKN2	distal	Female	1	8	Weighted median	-0.0161867	0.040655	0.690521	-0.0343712	0.0330545	0.298417	5183	0	0.986152	0	0.00239641	0.0114518
3235_50_WFIKKN2_WFKN2	distal	Female	1	8	IVW-MRE	-0.0161867	0.040655	0.690521	-0.0263342	0.0345221	0.445571	5183	0	0.986152	0	0.00239641	0.0114518
3235_50_WFIKKN2_WFKN2	distal	Female	1	8	Weighted mode	-0.0161867	0.040655	0.690521	-0.029025	0.0567191	0.624582	5183	0	0.986152	0	0.00239641	0.0114518
3235_50_WFIKKN2_WFKN2	proximal	Male	1	3	MR Egger	-0.034632	0.0400903	0.38767	0.351905	0.303004	0.452552	5183	0	0.980464	0	0.00452021	0.0150161
3235_50_WFIKKN2_WFKN2	proximal	Male	1	3	Weighted median	-0.034632	0.0400903	0.38767	0.0535557	0.0411128	0.192693	5183	0	0.980464	0	0.00452021	0.0150161
3235_50_WFIKKN2_WFKN2	proximal	Male	1	3	IVW-MRE	-0.034632	0.0400903	0.38767	0.0362805	0.0285171	0.203289	5183	0	0.980464	0	0.00452021	0.0150161
3235_50_WFIKKN2_WFKN2	proximal	Male	1	3	Weighted mode	-0.034632	0.0400903	0.38767	0.0620288	0.0508267	0.346677	5183	0	0.980464	0	0.00452021	0.0150161
3235_50_WFIKKN2_WFKN2	colon	Sex-combined	1	39	MR Egger	-0.0152456	0.0212686	0.473489	0.0456854	0.0649866	0.486457	5184	0	0.99153	0	0.00124397	0.00722574
3235_50_WFIKKN2_WFKN2	colon	Sex-combined	1	39	Weighted median	-0.0152456	0.0212686	0.473489	-0.0209609	0.0258643	0.417699	5184	0	0.99153	0	0.00124397	0.00722574
3235_50_WFIKKN2_WFKN2	colon	Sex-combined	1	39	IVW-MRE	-0.0152456	0.0212686	0.473489	-0.00291011	0.0194888	0.881299	5184	0	0.99153	0	0.00124397	0.00722574
3235_50_WFIKKN2_WFKN2	colon	Sex-combined	1	39	Weighted mode	-0.0152456	0.0212686	0.473489	-0.0692524	0.0559575	0.223462	5184	0	0.99153	0	0.00124397	0.00722574
3235_50_WFIKKN2_WFKN2	overall	Sex-combined	1	62	MR Egger	-0.00771692	0.0175042	0.659314	-0.00291262	0.0502684	0.953988	5184	0	0.993942	0	0.000971275	0.00508696
3235_50_WFIKKN2_WFKN2	overall	Sex-combined	1	62	Weighted median	-0.00771692	0.0175042	0.659314	-0.00343424	0.0223219	0.877727	5184	0	0.993942	0	0.000971275	0.00508696
3235_50_WFIKKN2_WFKN2	overall	Sex-combined	1	62	IVW-MRE	-0.00771692	0.0175042	0.659314	-0.00332988	0.0174662	0.848802	5184	0	0.993942	0	0.000971275	0.00508696
3235_50_WFIKKN2_WFKN2	overall	Sex-combined	1	62	Weighted mode	-0.00771692	0.0175042	0.659314	0.0171637	0.040408	0.672506	5184	0	0.993942	0	0.000971275	0.00508696
3235_50_WFIKKN2_WFKN2	rectal	Sex-combined	1	24	MR Egger	0.0176925	0.0274798	0.519682	-0.0168073	0.048584	0.732672	5184	0	0.989452	0	0.00169477	0.00885318
3235_50_WFIKKN2_WFKN2	rectal	Sex-combined	1	24	Weighted median	0.0176925	0.0274798	0.519682	-0.0165234	0.0224052	0.460828	5184	0	0.989452	0	0.00169477	0.00885318
3235_50_WFIKKN2_WFKN2	rectal	Sex-combined	1	24	IVW-MRE	0.0176925	0.0274798	0.519682	-0.0188337	0.0150411	0.210517	5184	0	0.989452	0	0.00169477	0.00885318
3235_50_WFIKKN2_WFKN2	rectal	Sex-combined	1	24	Weighted mode	0.0176925	0.0274798	0.519682	-0.0121539	0.0352722	0.733545	5184	0	0.989452	0	0.00169477	0.00885318
3235_50_WFIKKN2_WFKN2	colon	Male	1	20	MR Egger	-0.0338792	0.0304912	0.266521	0.0132504	0.0809005	0.871724	5183	0	0.982163	0	0.00319555	0.0146415
3235_50_WFIKKN2_WFKN2	colon	Male	1	20	Weighted median	-0.0338792	0.0304912	0.266521	-0.0241173	0.0267544	0.367358	5183	0	0.982163	0	0.00319555	0.0146415
3235_50_WFIKKN2_WFKN2	colon	Male	1	20	IVW-MRE	-0.0338792	0.0304912	0.266521	-0.0161387	0.0188601	0.392162	5183	0	0.982163	0	0.00319555	0.0146415
3235_50_WFIKKN2_WFKN2	colon	Male	1	20	Weighted mode	-0.0338792	0.0304912	0.266521	-0.046448	0.0441504	0.305978	5183	0	0.982163	0	0.00319555	0.0146415
3235_50_WFIKKN2_WFKN2	rectal	Male	1	10	MR Egger	0.0376435	0.0365142	0.302575	-0.0409263	0.0793586	0.620001	5183	0	0.981757	0	0.00219705	0.0160464
3235_50_WFIKKN2_WFKN2	rectal	Male	1	10	Weighted median	0.0376435	0.0365142	0.302575	-0.0259746	0.0271223	0.338222	5183	0	0.981757	0	0.00219705	0.0160464
3235_50_WFIKKN2_WFKN2	rectal	Male	1	10	IVW-MRE	0.0376435	0.0365142	0.302575	-0.0151796	0.0189641	0.423457	5183	0	0.981757	0	0.00219705	0.0160464
3235_50_WFIKKN2_WFKN2	rectal	Male	1	10	Weighted mode	0.0376435	0.0365142	0.302575	-0.0481809	0.0453353	0.31557	5183	0	0.981757	0	0.00219705	0.0160464
3235_50_WFIKKN2_WFKN2	proximal	Sex-combined	1	21	MR Egger	-0.00527009	0.0272915	0.846878	0.104097	0.070433	0.155805	5184	0	0.990817	0	0.00188463	0.00729874
3235_50_WFIKKN2_WFKN2	proximal	Sex-combined	1	21	Weighted median	-0.00527009	0.0272915	0.846878	-0.0023512	0.0268996	0.930348	5184	0	0.990817	0	0.00188463	0.00729874
3235_50_WFIKKN2_WFKN2	proximal	Sex-combined	1	21	IVW-MRE	-0.00527009	0.0272915	0.846878	0.000468018	0.0186291	0.979957	5184	0	0.990817	0	0.00188463	0.00729874
3235_50_WFIKKN2_WFKN2	proximal	Sex-combined	1	21	Weighted mode	-0.00527009	0.0272915	0.846878	0.0531411	0.049202	0.292969	5184	0	0.990817	0	0.00188463	0.00729874
3235_50_WFIKKN2_WFKN2	distal	Male	1	9	MR Egger	-0.0282326	0.0387728	0.466519	0.0888012	0.119168	0.480432	5183	0	0.983478	0	0.0034231	0.0130989
3235_50_WFIKKN2_WFKN2	distal	Male	1	9	Weighted median	-0.0282326	0.0387728	0.466519	-0.0231828	0.02763	0.401446	5183	0	0.983478	0	0.0034231	0.0130989
3235_50_WFIKKN2_WFKN2	distal	Male	1	9	IVW-MRE	-0.0282326	0.0387728	0.466519	-0.0243792	0.0251421	0.332217	5183	0	0.983478	0	0.0034231	0.0130989
3235_50_WFIKKN2_WFKN2	distal	Male	1	9	Weighted mode	-0.0282326	0.0387728	0.466519	-0.0336634	0.0360165	0.37731	5183	0	0.983478	0	0.0034231	0.0130989
3235_50_WFIKKN2_WFKN2	overall	Female	1	23	MR Egger	-0.0031997	0.0250329	0.898292	0.088221	0.0754396	0.255334	5183	0	0.991735	0	0.00163056	0.00663424
3235_50_WFIKKN2_WFKN2	overall	Female	1	23	Weighted median	-0.0031997	0.0250329	0.898292	-0.00827971	0.0269173	0.758388	5183	0	0.991735	0	0.00163056	0.00663424
3235_50_WFIKKN2_WFKN2	overall	Female	1	23	IVW-MRE	-0.0031997	0.0250329	0.898292	-0.0106249	0.0220135	0.629341	5183	0	0.991735	0	0.00163056	0.00663424
3235_50_WFIKKN2_WFKN2	overall	Female	1	23	Weighted mode	-0.0031997	0.0250329	0.898292	-0.0274508	0.046233	0.558736	5183	0	0.991735	0	0.00163056	0.00663424
3235_50_WFIKKN2_WFKN2	distal	Sex-combined	1	23	MR Egger	-0.0218332	0.0278562	0.433167	-0.0645965	0.0725339	0.38325	5184	0	0.987735	0	0.00237119	0.00989366
3235_50_WFIKKN2_WFKN2	distal	Sex-combined	1	23	Weighted median	-0.0218332	0.0278562	0.433167	-0.0269402	0.025917	0.298581	5184	0	0.987735	0	0.00237119	0.00989366
3235_50_WFIKKN2_WFKN2	distal	Sex-combined	1	23	IVW-MRE	-0.0218332	0.0278562	0.433167	-0.00946579	0.0204708	0.643792	5184	0	0.987735	0	0.00237119	0.00989366
3235_50_WFIKKN2_WFKN2	distal	Sex-combined	1	23	Weighted mode	-0.0218332	0.0278562	0.433167	-0.0420954	0.0426376	0.334238	5184	0	0.987735	0	0.00237119	0.00989366
11102_22_REG4_REG4	rectal	Female	1	10	MR Egger	-0.219888	0.182073	0.227166	0.009235	0.208657	0.965783	2776	8.45854e-39	0.970394	1.24368e-41	0.00142651	0.0281794
11102_22_REG4_REG4	rectal	Female	1	10	Weighted median	-0.219888	0.182073	0.227166	0.00461639	0.0314763	0.883399	2776	8.45854e-39	0.970394	1.24368e-41	0.00142651	0.0281794
11102_22_REG4_REG4	rectal	Female	1	10	IVW-MRE	-0.219888	0.182073	0.227166	0.0159608	0.0422436	0.705559	2776	8.45854e-39	0.970394	1.24368e-41	0.00142651	0.0281794
11102_22_REG4_REG4	rectal	Female	1	10	Weighted mode	-0.219888	0.182073	0.227166	-0.0718297	0.0501764	0.18607	2776	8.45854e-39	0.970394	1.24368e-41	0.00142651	0.0281794
11102_22_REG4_REG4	proximal	Female	1	8	MR Egger	0.159664	0.161064	0.321537	0.367771	0.282083	0.240098	2776	8.48525e-39	0.973458	3.98011e-41	0.00456591	0.0219763
11102_22_REG4_REG4	proximal	Female	1	8	Weighted median	0.159664	0.161064	0.321537	0.0877041	0.0399414	0.028105	2776	8.48525e-39	0.973458	3.98011e-41	0.00456591	0.0219763
11102_22_REG4_REG4	proximal	Female	1	8	IVW-MRE	0.159664	0.161064	0.321537	0.149814	0.0617312	0.0152295	2776	8.48525e-39	0.973458	3.98011e-41	0.00456591	0.0219763
11102_22_REG4_REG4	proximal	Female	1	8	Weighted mode	0.159664	0.161064	0.321537	0.0434033	0.0586559	0.483395	2776	8.48525e-39	0.973458	3.98011e-41	0.00456591	0.0219763
11102_22_REG4_REG4	overall	Male	1	28	MR Egger	-0.17507	0.105742	0.0977969	-0.00294711	0.0799828	0.970889	2776	8.47923e-39	0.972762	8.98958e-42	0.00103105	0.0262068
11102_22_REG4_REG4	overall	Male	1	28	Weighted median	-0.17507	0.105742	0.0977969	0.0559127	0.0279225	0.045239	2776	8.47923e-39	0.972762	8.98958e-42	0.00103105	0.0262068
11102_22_REG4_REG4	overall	Male	1	28	IVW-MRE	-0.17507	0.105742	0.0977969	-0.00777163	0.024317	0.749274	2776	8.47923e-39	0.972762	8.98958e-42	0.00103105	0.0262068
11102_22_REG4_REG4	overall	Male	1	28	Weighted mode	-0.17507	0.105742	0.0977969	0.0702064	0.0543722	0.207574	2776	8.47923e-39	0.972762	8.98958e-42	0.00103105	0.0262068
11102_22_REG4_REG4	colon	Female	1	16	MR Egger	0.07493	0.128852	0.560889	0.355242	0.161678	0.0453355	2776	8.46895e-39	0.971583	6.79813e-41	0.00779881	0.0206185
11102_22_REG4_REG4	colon	Female	1	16	Weighted median	0.07493	0.128852	0.560889	0.0670322	0.0366497	0.0674	2776	8.46895e-39	0.971583	6.79813e-41	0.00779881	0.0206185
11102_22_REG4_REG4	colon	Female	1	16	IVW-MRE	0.07493	0.128852	0.560889	0.0931182	0.0431955	0.031104	2776	8.46895e-39	0.971583	6.79813e-41	0.00779881	0.0206185
11102_22_REG4_REG4	colon	Female	1	16	Weighted mode	0.07493	0.128852	0.560889	0.0847952	0.0665266	0.221841	2776	8.46895e-39	0.971583	6.79813e-41	0.00779881	0.0206185
11102_22_REG4_REG4	distal	Female	1	8	MR Egger	-0.0217087	0.176471	0.902095	-0.350503	0.449852	0.465501	2776	8.46054e-39	0.970623	1.51836e-41	0.00174164	0.0276353
11102_22_REG4_REG4	distal	Female	1	8	Weighted median	-0.0217087	0.176471	0.902095	-0.0552215	0.0371537	0.1372	2776	8.46054e-39	0.970623	1.51836e-41	0.00174164	0.0276353
11102_22_REG4_REG4	distal	Female	1	8	IVW-MRE	-0.0217087	0.176471	0.902095	0.00430635	0.0465054	0.926222	2776	8.46054e-39	0.970623	1.51836e-41	0.00174164	0.0276353
11102_22_REG4_REG4	distal	Female	1	8	Weighted mode	-0.0217087	0.176471	0.902095	-0.0877772	0.0535958	0.145482	2776	8.46054e-39	0.970623	1.51836e-41	0.00174164	0.0276353
11102_22_REG4_REG4	proximal	Male	1	3	MR Egger	-0.130252	0.17437	0.455071	0.740343	1.09837	0.622427	2776	8.55849e-39	0.981855	1.18864e-41	0.00136347	0.0167816
11102_22_REG4_REG4	proximal	Male	1	3	Weighted median	-0.130252	0.17437	0.455071	-0.0282041	0.0512083	0.58179	2776	8.55849e-39	0.981855	1.18864e-41	0.00136347	0.0167816
11102_22_REG4_REG4	proximal	Male	1	3	IVW-MRE	-0.130252	0.17437	0.455071	-0.0290233	0.105069	0.782371	2776	8.55849e-39	0.981855	1.18864e-41	0.00136347	0.0167816
11102_22_REG4_REG4	proximal	Male	1	3	Weighted mode	-0.130252	0.17437	0.455071	-0.0107097	0.115267	0.934442	2776	8.55849e-39	0.981855	1.18864e-41	0.00136347	0.0167816
11102_22_REG4_REG4	colon	Sex-combined	1	39	MR Egger	-0.00910364	0.0917367	0.92095	0.121639	0.101249	0.237238	2776	8.40711e-39	0.964494	2.35581e-40	0.0270266	0.00847935
11102_22_REG4_REG4	colon	Sex-combined	1	39	Weighted median	-0.00910364	0.0917367	0.92095	0.0650087	0.0279814	0.020164	2776	8.40711e-39	0.964494	2.35581e-40	0.0270266	0.00847935
11102_22_REG4_REG4	colon	Sex-combined	1	39	IVW-MRE	-0.00910364	0.0917367	0.92095	0.0488845	0.0303223	0.106927	2776	8.40711e-39	0.964494	2.35581e-40	0.0270266	0.00847935
11102_22_REG4_REG4	colon	Sex-combined	1	39	Weighted mode	-0.00910364	0.0917367	0.92095	0.0863328	0.0533528	0.113902	2776	8.40711e-39	0.964494	2.35581e-40	0.0270266	0.00847935
11102_22_REG4_REG4	overall	Sex-combined	1	62	MR Egger	-0.0665266	0.07493	0.374621	0.0891909	0.0753678	0.241315	2776	8.57289e-39	0.983511	3.63142e-41	0.00416597	0.0123229
11102_22_REG4_REG4	overall	Sex-combined	1	62	Weighted median	-0.0665266	0.07493	0.374621	0.043041	0.0256957	0.0939288	2776	8.57289e-39	0.983511	3.63142e-41	0.00416597	0.0123229
11102_22_REG4_REG4	overall	Sex-combined	1	62	IVW-MRE	-0.0665266	0.07493	0.374621	0.0327347	0.0262913	0.213103	2776	8.57289e-39	0.983511	3.63142e-41	0.00416597	0.0123229
11102_22_REG4_REG4	overall	Sex-combined	1	62	Weighted mode	-0.0665266	0.07493	0.374621	0.0827228	0.0777125	0.29131	2776	8.57289e-39	0.983511	3.63142e-41	0.00416597	0.0123229
11102_22_REG4_REG4	rectal	Sex-combined	1	24	MR Egger	-0.19958	0.119748	0.0955807	0.0870833	0.087034	0.327916	2776	8.42459e-39	0.966495	9.09647e-42	0.00104325	0.0324622
11102_22_REG4_REG4	rectal	Sex-combined	1	24	Weighted median	-0.19958	0.119748	0.0955807	0.0266082	0.0253111	0.293144	2776	8.42459e-39	0.966495	9.09647e-42	0.00104325	0.0324622
11102_22_REG4_REG4	rectal	Sex-combined	1	24	IVW-MRE	-0.19958	0.119748	0.0955807	0.00674898	0.0278212	0.808328	2776	8.42459e-39	0.966495	9.09647e-42	0.00104325	0.0324622
11102_22_REG4_REG4	rectal	Sex-combined	1	24	Weighted mode	-0.19958	0.119748	0.0955807	0.049635	0.0568478	0.391623	2776	8.42459e-39	0.966495	9.09647e-42	0.00104325	0.0324622
11102_22_REG4_REG4	colon	Male	1	20	MR Egger	-0.0952381	0.132353	0.471786	0.0486256	0.151535	0.751992	2776	8.59874e-39	0.986477	9.36876e-42	0.00107469	0.0124479
11102_22_REG4_REG4	colon	Male	1	20	Weighted median	-0.0952381	0.132353	0.471786	0.0224898	0.030994	0.468073	2776	8.59874e-39	0.986477	9.36876e-42	0.00107469	0.0124479
11102_22_REG4_REG4	colon	Male	1	20	IVW-MRE	-0.0952381	0.132353	0.471786	0.0201197	0.0351297	0.56683	2776	8.59874e-39	0.986477	9.36876e-42	0.00107469	0.0124479
11102_22_REG4_REG4	colon	Male	1	20	Weighted mode	-0.0952381	0.132353	0.471786	0.0409029	0.0689056	0.559776	2776	8.59874e-39	0.986477	9.36876e-42	0.00107469	0.0124479
11102_22_REG4_REG4	rectal	Male	1	10	MR Egger	-0.231793	0.159664	0.14657	0.0392408	0.110727	0.732204	2776	8.46209e-39	0.9708	1.11991e-41	0.00128452	0.0279153
11102_22_REG4_REG4	rectal	Male	1	10	Weighted median	-0.231793	0.159664	0.14657	-0.0493143	0.0317336	0.120183	2776	8.46209e-39	0.9708	1.11991e-41	0.00128452	0.0279153
11102_22_REG4_REG4	rectal	Male	1	10	IVW-MRE	-0.231793	0.159664	0.14657	-0.0365528	0.0276734	0.186546	2776	8.46209e-39	0.9708	1.11991e-41	0.00128452	0.0279153
11102_22_REG4_REG4	rectal	Male	1	10	Weighted mode	-0.231793	0.159664	0.14657	0.0437798	0.061059	0.491557	2776	8.46209e-39	0.9708	1.11991e-41	0.00128452	0.0279153
11102_22_REG4_REG4	proximal	Sex-combined	1	21	MR Egger	0.0210084	0.118347	0.859104	0.239392	0.158248	0.146796	2776	8.43799e-39	0.968035	1.86357e-40	0.0213794	0.0105852
11102_22_REG4_REG4	proximal	Sex-combined	1	21	Weighted median	0.0210084	0.118347	0.859104	0.0573103	0.0305722	0.0608494	2776	8.43799e-39	0.968035	1.86357e-40	0.0213794	0.0105852
11102_22_REG4_REG4	proximal	Sex-combined	1	21	IVW-MRE	0.0210084	0.118347	0.859104	0.0751591	0.0404606	0.0632279	2776	8.43799e-39	0.968035	1.86357e-40	0.0213794	0.0105852
11102_22_REG4_REG4	proximal	Sex-combined	1	21	Weighted mode	0.0210084	0.118347	0.859104	0.0566674	0.060941	0.363526	2776	8.43799e-39	0.968035	1.86357e-40	0.0213794	0.0105852
11102_22_REG4_REG4	distal	Male	1	9	MR Egger	0.0189076	0.168067	0.910427	-0.0186943	0.226684	0.936583	2776	8.60319e-39	0.986984	8.82471e-42	0.00101228	0.0120037
11102_22_REG4_REG4	distal	Male	1	9	Weighted median	0.0189076	0.168067	0.910427	0.044249	0.0331761	0.182282	2776	8.60319e-39	0.986984	8.82471e-42	0.00101228	0.0120037
11102_22_REG4_REG4	distal	Male	1	9	IVW-MRE	0.0189076	0.168067	0.910427	0.0376653	0.04514	0.404049	2776	8.60319e-39	0.986984	8.82471e-42	0.00101228	0.0120037
11102_22_REG4_REG4	distal	Male	1	9	Weighted mode	0.0189076	0.168067	0.910427	0.0247561	0.0450227	0.597429	2776	8.60319e-39	0.986984	8.82471e-42	0.00101228	0.0120037
11102_22_REG4_REG4	overall	Female	1	23	MR Egger	0.0420168	0.107843	0.696825	0.16094	0.147767	0.288432	2776	8.61035e-39	0.98781	2.29799e-41	0.00263624	0.00955389
11102_22_REG4_REG4	overall	Female	1	23	Weighted median	0.0420168	0.107843	0.696825	-0.0190148	0.0335212	0.570546	2776	8.61035e-39	0.98781	2.29799e-41	0.00263624	0.00955389
11102_22_REG4_REG4	overall	Female	1	23	IVW-MRE	0.0420168	0.107843	0.696825	0.0169244	0.0422049	0.688417	2776	8.61035e-39	0.98781	2.29799e-41	0.00263624	0.00955389
11102_22_REG4_REG4	overall	Female	1	23	Weighted mode	0.0420168	0.107843	0.696825	-0.0659325	0.082276	0.431495	2776	8.61035e-39	0.98781	2.29799e-41	0.00263624	0.00955389
11102_22_REG4_REG4	distal	Sex-combined	1	23	MR Egger	0.00560224	0.121148	0.963117	-0.0159151	0.0828535	0.849519	2776	8.61886e-39	0.988786	9.5814e-42	0.00109911	0.0101149
11102_22_REG4_REG4	distal	Sex-combined	1	23	Weighted median	0.00560224	0.121148	0.963117	0.0594629	0.0255129	0.0197694	2776	8.61886e-39	0.988786	9.5814e-42	0.00109911	0.0101149
11102_22_REG4_REG4	distal	Sex-combined	1	23	IVW-MRE	0.00560224	0.121148	0.963117	0.0204032	0.0231165	0.377438	2776	8.61886e-39	0.988786	9.5814e-42	0.00109911	0.0101149
11102_22_REG4_REG4	distal	Sex-combined	1	23	Weighted mode	0.00560224	0.121148	0.963117	0.0693692	0.0465714	0.150547	2776	8.61886e-39	0.988786	9.5814e-42	0.00109911	0.0101149
19614_8_TCN1_Holo_TC_I	rectal	Female	1	10	MR Egger	0.0171885	0.0718232	0.81086	0.0426525	0.0865305	0.635314	4724	7.8601e-288	0.978009	3.7043e-290	0.00460897	0.0173819
19614_8_TCN1_Holo_TC_I	rectal	Female	1	10	Weighted median	0.0171885	0.0718232	0.81086	-0.0214882	0.0257813	0.404574	4724	7.8601e-288	0.978009	3.7043e-290	0.00460897	0.0173819
19614_8_TCN1_Holo_TC_I	rectal	Female	1	10	IVW-MRE	0.0171885	0.0718232	0.81086	-0.0313154	0.0169751	0.0650688	4724	7.8601e-288	0.978009	3.7043e-290	0.00460897	0.0173819
19614_8_TCN1_Holo_TC_I	rectal	Female	1	10	Weighted mode	0.0171885	0.0718232	0.81086	-0.0205172	0.0419465	0.63645	4724	7.8601e-288	0.978009	3.7043e-290	0.00460897	0.0173819
19614_8_TCN1_Holo_TC_I	proximal	Female	1	8	MR Egger	-0.0313076	0.0642521	0.626073	-0.0598244	0.128208	0.657233	4724	7.87816e-288	0.980259	2.14586e-290	0.00266987	0.0170714
19614_8_TCN1_Holo_TC_I	proximal	Female	1	8	Weighted median	-0.0313076	0.0642521	0.626073	-0.012604	0.0322484	0.695914	4724	7.87816e-288	0.980259	2.14586e-290	0.00266987	0.0170714
19614_8_TCN1_Holo_TC_I	proximal	Female	1	8	IVW-MRE	-0.0313076	0.0642521	0.626073	-0.0160395	0.0270242	0.552832	4724	7.87816e-288	0.980259	2.14586e-290	0.00266987	0.0170714
19614_8_TCN1_Holo_TC_I	proximal	Female	1	8	Weighted mode	-0.0313076	0.0642521	0.626073	-0.00893034	0.0465727	0.853381	4724	7.87816e-288	0.980259	2.14586e-290	0.00266987	0.0170714
19614_8_TCN1_Holo_TC_I	overall	Male	1	28	MR Egger	0.0380602	0.041948	0.364239	-0.0170366	0.062168	0.786219	4725	7.90271e-288	0.983315	1.30011e-290	0.00161754	0.0150678
19614_8_TCN1_Holo_TC_I	overall	Male	1	28	Weighted median	0.0380602	0.041948	0.364239	-0.00344712	0.0278138	0.901367	4725	7.90271e-288	0.983315	1.30011e-290	0.00161754	0.0150678
19614_8_TCN1_Holo_TC_I	overall	Male	1	28	IVW-MRE	0.0380602	0.041948	0.364239	-0.000584199	0.0196811	0.97632	4725	7.90271e-288	0.983315	1.30011e-290	0.00161754	0.0150678
19614_8_TCN1_Holo_TC_I	overall	Male	1	28	Weighted mode	0.0380602	0.041948	0.364239	-0.00143997	0.0565007	0.979855	4725	7.90271e-288	0.983315	1.30011e-290	0.00161754	0.0150678
19614_8_TCN1_Holo_TC_I	colon	Female	1	16	MR Egger	-0.0783712	0.0505423	0.120996	0.073691	0.0955446	0.453367	4724	7.71013e-288	0.959345	1.79233e-290	0.00222975	0.0384252
19614_8_TCN1_Holo_TC_I	colon	Female	1	16	Weighted median	-0.0783712	0.0505423	0.120996	-0.0172776	0.0287167	0.547403	4724	7.71013e-288	0.959345	1.79233e-290	0.00222975	0.0384252
19614_8_TCN1_Holo_TC_I	colon	Female	1	16	IVW-MRE	-0.0783712	0.0505423	0.120996	-0.0503855	0.0247244	0.0415615	4724	7.71013e-288	0.959345	1.79233e-290	0.00222975	0.0384252
19614_8_TCN1_Holo_TC_I	colon	Female	1	16	Weighted mode	-0.0783712	0.0505423	0.120996	-0.0175979	0.0392425	0.660245	4724	7.71013e-288	0.959345	1.79233e-290	0.00222975	0.0384252
19614_8_TCN1_Holo_TC_I	distal	Female	1	8	MR Egger	-0.158584	0.0683446	0.0203214	0.127835	0.221997	0.585656	4724	6.54339e-288	0.814171	1.45295e-290	0.00180601	0.184023
19614_8_TCN1_Holo_TC_I	distal	Female	1	8	Weighted median	-0.158584	0.0683446	0.0203214	0.00221781	0.0296806	0.940435	4724	6.54339e-288	0.814171	1.45295e-290	0.00180601	0.184023
19614_8_TCN1_Holo_TC_I	distal	Female	1	8	IVW-MRE	-0.158584	0.0683446	0.0203214	0.00119398	0.0149701	0.93643	4724	6.54339e-288	0.814171	1.45295e-290	0.00180601	0.184023
19614_8_TCN1_Holo_TC_I	distal	Female	1	8	Weighted mode	-0.158584	0.0683446	0.0203214	-0.00110401	0.0468335	0.981851	4724	6.54339e-288	0.814171	1.45295e-290	0.00180601	0.184023
19614_8_TCN1_Holo_TC_I	proximal	Male	1	3	MR Egger	0.0188255	0.0677307	0.781054	0.313635	0.301847	0.487809	4724	7.88974e-288	0.981697	1.3344e-290	0.00166019	0.0166432
19614_8_TCN1_Holo_TC_I	proximal	Male	1	3	Weighted median	0.0188255	0.0677307	0.781054	-0.00562308	0.0431915	0.896416	4724	7.88974e-288	0.981697	1.3344e-290	0.00166019	0.0166432
19614_8_TCN1_Holo_TC_I	proximal	Male	1	3	IVW-MRE	0.0188255	0.0677307	0.781054	-0.0322422	0.0291612	0.268875	4724	7.88974e-288	0.981697	1.3344e-290	0.00166019	0.0166432
19614_8_TCN1_Holo_TC_I	proximal	Male	1	3	Weighted mode	0.0188255	0.0677307	0.781054	-0.00563582	0.0497344	0.920128	4724	7.88974e-288	0.981697	1.3344e-290	0.00166019	0.0166432
19614_8_TCN1_Holo_TC_I	colon	Sex-combined	1	39	MR Egger	-0.0216902	0.0360139	0.546993	-0.046005	0.078312	0.560464	4725	7.94134e-288	0.988117	1.21643e-290	0.00151346	0.01037
19614_8_TCN1_Holo_TC_I	colon	Sex-combined	1	39	Weighted median	-0.0216902	0.0360139	0.546993	-0.00896711	0.0262313	0.732466	4725	7.94134e-288	0.988117	1.21643e-290	0.00151346	0.01037
19614_8_TCN1_Holo_TC_I	colon	Sex-combined	1	39	IVW-MRE	-0.0216902	0.0360139	0.546993	-0.00187134	0.0233995	0.936258	4725	7.94134e-288	0.988117	1.21643e-290	0.00151346	0.01037
19614_8_TCN1_Holo_TC_I	colon	Sex-combined	1	39	Weighted mode	-0.0216902	0.0360139	0.546993	-0.0227876	0.0372888	0.544765	4725	7.94134e-288	0.988117	1.21643e-290	0.00151346	0.01037
19614_8_TCN1_Holo_TC_I	overall	Sex-combined	1	62	MR Egger	-0.0141191	0.0300798	0.638792	0.00744361	0.0570755	0.896673	4725	7.9592e-288	0.990336	1.25717e-290	0.00156418	0.00810001
19614_8_TCN1_Holo_TC_I	overall	Sex-combined	1	62	Weighted median	-0.0141191	0.0300798	0.638792	-0.0166925	0.0233943	0.47552	4725	7.9592e-288	0.990336	1.25717e-290	0.00156418	0.00810001
19614_8_TCN1_Holo_TC_I	overall	Sex-combined	1	62	IVW-MRE	-0.0141191	0.0300798	0.638792	-0.0139213	0.0198699	0.48354	4725	7.9592e-288	0.990336	1.25717e-290	0.00156418	0.00810001
19614_8_TCN1_Holo_TC_I	overall	Sex-combined	1	62	Weighted mode	-0.0141191	0.0300798	0.638792	-0.0176038	0.0443331	0.692694	4725	7.9592e-288	0.990336	1.25717e-290	0.00156418	0.00810001
19614_8_TCN1_Holo_TC_I	rectal	Sex-combined	1	24	MR Egger	0.0294659	0.0466544	0.527662	0.0236463	0.0507959	0.646137	4725	7.63548e-288	0.95006	2.9606e-289	0.0368377	0.0131026
19614_8_TCN1_Holo_TC_I	rectal	Sex-combined	1	24	Weighted median	0.0294659	0.0466544	0.527662	-0.00777713	0.0227293	0.732228	4725	7.63548e-288	0.95006	2.9606e-289	0.0368377	0.0131026
19614_8_TCN1_Holo_TC_I	rectal	Sex-combined	1	24	IVW-MRE	0.0294659	0.0466544	0.527662	-0.0184569	0.0161165	0.252118	4725	7.63548e-288	0.95006	2.9606e-289	0.0368377	0.0131026
19614_8_TCN1_Holo_TC_I	rectal	Sex-combined	1	24	Weighted mode	0.0294659	0.0466544	0.527662	0.00252017	0.0325438	0.938944	4725	7.63548e-288	0.95006	2.9606e-289	0.0368377	0.0131026
19614_8_TCN1_Holo_TC_I	colon	Male	1	20	MR Egger	0.0345815	0.0515654	0.502453	0.0971523	0.109063	0.384792	4724	7.89915e-288	0.982868	1.44714e-290	0.00180048	0.0153314
19614_8_TCN1_Holo_TC_I	colon	Male	1	20	Weighted median	0.0345815	0.0515654	0.502453	-0.00271925	0.0294345	0.926394	4724	7.89915e-288	0.982868	1.44714e-290	0.00180048	0.0153314
19614_8_TCN1_Holo_TC_I	colon	Male	1	20	IVW-MRE	0.0345815	0.0515654	0.502453	0.0166695	0.025942	0.520503	4724	7.89915e-288	0.982868	1.44714e-290	0.00180048	0.0153314
19614_8_TCN1_Holo_TC_I	colon	Male	1	20	Weighted mode	0.0345815	0.0515654	0.502453	0.00364229	0.0670468	0.957244	4724	7.89915e-288	0.982868	1.44714e-290	0.00180048	0.0153314
19614_8_TCN1_Holo_TC_I	rectal	Male	1	10	MR Egger	0.0429711	0.0620012	0.488266	-0.119323	0.0795013	0.171779	4724	7.85101e-288	0.976878	3.71102e-290	0.00461732	0.0185051
19614_8_TCN1_Holo_TC_I	rectal	Male	1	10	Weighted median	0.0429711	0.0620012	0.488266	-0.00496162	0.0258807	0.847969	4724	7.85101e-288	0.976878	3.71102e-290	0.00461732	0.0185051
19614_8_TCN1_Holo_TC_I	rectal	Male	1	10	IVW-MRE	0.0429711	0.0620012	0.488266	-0.0262222	0.0177504	0.139603	4724	7.85101e-288	0.976878	3.71102e-290	0.00461732	0.0185051
19614_8_TCN1_Holo_TC_I	rectal	Male	1	10	Weighted mode	0.0429711	0.0620012	0.488266	0.0039386	0.0363102	0.916002	4724	7.85101e-288	0.976878	3.71102e-290	0.00461732	0.0185051
19614_8_TCN1_Holo_TC_I	proximal	Sex-combined	1	21	MR Egger	-0.0204625	0.046859	0.662343	-0.0403908	0.0840353	0.63626	4725	7.91783e-288	0.985195	2.00277e-290	0.00249187	0.0123132
19614_8_TCN1_Holo_TC_I	proximal	Sex-combined	1	21	Weighted median	-0.0204625	0.046859	0.662343	-0.017507	0.0250641	0.484871	4725	7.91783e-288	0.985195	2.00277e-290	0.00249187	0.0123132
19614_8_TCN1_Holo_TC_I	proximal	Sex-combined	1	21	IVW-MRE	-0.0204625	0.046859	0.662343	-0.0513601	0.0209161	0.0140675	4725	7.91783e-288	0.985195	2.00277e-290	0.00249187	0.0123132
19614_8_TCN1_Holo_TC_I	proximal	Sex-combined	1	21	Weighted mode	-0.0204625	0.046859	0.662343	-0.0136352	0.0377492	0.721733	4725	7.91783e-288	0.985195	2.00277e-290	0.00249187	0.0123132
19614_8_TCN1_Holo_TC_I	distal	Male	1	9	MR Egger	0.0740741	0.0662983	0.263873	-0.0661813	0.15629	0.684672	4724	7.79421e-288	0.969807	1.36755e-290	0.00170132	0.0284914
19614_8_TCN1_Holo_TC_I	distal	Male	1	9	Weighted median	0.0740741	0.0662983	0.263873	0.00863233	0.030617	0.777985	4724	7.79421e-288	0.969807	1.36755e-290	0.00170132	0.0284914
19614_8_TCN1_Holo_TC_I	distal	Male	1	9	IVW-MRE	0.0740741	0.0662983	0.263873	-0.00889002	0.0346413	0.797464	4724	7.79421e-288	0.969807	1.36755e-290	0.00170132	0.0284914
19614_8_TCN1_Holo_TC_I	distal	Male	1	9	Weighted mode	0.0740741	0.0662983	0.263873	0.0202426	0.0434349	0.65361	4724	7.79421e-288	0.969807	1.36755e-290	0.00170132	0.0284914
19614_8_TCN1_Holo_TC_I	overall	Female	1	23	MR Egger	-0.0759157	0.0433804	0.0801183	0.0217818	0.0652364	0.741774	4725	7.65443e-288	0.952421	1.56007e-290	0.0019407	0.0456386
19614_8_TCN1_Holo_TC_I	overall	Female	1	23	Weighted median	-0.0759157	0.0433804	0.0801183	-0.0120329	0.0252111	0.633159	4725	7.65443e-288	0.952421	1.56007e-290	0.0019407	0.0456386
19614_8_TCN1_Holo_TC_I	overall	Female	1	23	IVW-MRE	-0.0759157	0.0433804	0.0801183	-0.0407502	0.0172673	0.0182767	4725	7.65443e-288	0.952421	1.56007e-290	0.0019407	0.0456386
19614_8_TCN1_Holo_TC_I	overall	Female	1	23	Weighted mode	-0.0759157	0.0433804	0.0801183	-0.0102218	0.0379635	0.790244	4725	7.65443e-288	0.952421	1.56007e-290	0.0019407	0.0456386
19614_8_TCN1_Holo_TC_I	distal	Sex-combined	1	23	MR Egger	-0.0356047	0.0472683	0.451302	0.0393022	0.0794883	0.626129	4725	7.90102e-288	0.983096	1.59143e-290	0.00198001	0.0149239
19614_8_TCN1_Holo_TC_I	distal	Sex-combined	1	23	Weighted median	-0.0356047	0.0472683	0.451302	-0.00306601	0.0260673	0.90637	4725	7.90102e-288	0.983096	1.59143e-290	0.00198001	0.0149239
19614_8_TCN1_Holo_TC_I	distal	Sex-combined	1	23	IVW-MRE	-0.0356047	0.0472683	0.451302	0.00599541	0.0220649	0.785839	4725	7.90102e-288	0.983096	1.59143e-290	0.00198001	0.0149239
19614_8_TCN1_Holo_TC_I	distal	Sex-combined	1	23	Weighted mode	-0.0356047	0.0472683	0.451302	-0.00792994	0.0483934	0.871334	4725	7.90102e-288	0.983096	1.59143e-290	0.00198001	0.0149239
17398_55_HMOX1_HO_1	overall	Male	1	28	MR Egger	-0.281586	0.523131	0.59039	0.0103749	0.0626519	0.869756	6441	1.3226e-31	0.896711	3.07243e-34	0.00208207	0.101207
17398_55_HMOX1_HO_1	overall	Male	1	28	Weighted median	-0.281586	0.523131	0.59039	-0.00601566	0.0258791	0.816187	6441	1.3226e-31	0.896711	3.07243e-34	0.00208207	0.101207
17398_55_HMOX1_HO_1	overall	Male	1	28	IVW-MRE	-0.281586	0.523131	0.59039	0.00480997	0.0190357	0.800515	6441	1.3226e-31	0.896711	3.07243e-34	0.00208207	0.101207
17398_55_HMOX1_HO_1	overall	Male	1	28	Weighted mode	-0.281586	0.523131	0.59039	-0.0110476	0.0444238	0.805486	6441	1.3226e-31	0.896711	3.07243e-34	0.00208207	0.101207
17398_55_HMOX1_HO_1	colon	Sex-combined	1	39	MR Egger	-0.789296	0.403266	0.0503166	0.112143	0.0654518	0.0950143	6442	1.41029e-31	0.956216	2.73914e-34	0.00185679	0.0419269
17398_55_HMOX1_HO_1	colon	Sex-combined	1	39	Weighted median	-0.789296	0.403266	0.0503166	0.0500205	0.0246445	0.0423894	6442	1.41029e-31	0.956216	2.73914e-34	0.00185679	0.0419269
17398_55_HMOX1_HO_1	colon	Sex-combined	1	39	IVW-MRE	-0.789296	0.403266	0.0503166	0.0165776	0.0200383	0.408068	6442	1.41029e-31	0.956216	2.73914e-34	0.00185679	0.0419269
17398_55_HMOX1_HO_1	colon	Sex-combined	1	39	Weighted mode	-0.789296	0.403266	0.0503166	0.067746	0.0433134	0.126087	6442	1.41029e-31	0.956216	2.73914e-34	0.00185679	0.0419269
17398_55_HMOX1_HO_1	overall	Sex-combined	1	62	MR Egger	-0.738888	0.367371	0.0442951	0.0636301	0.0510712	0.217641	6443	1.41712e-31	0.960873	2.31601e-34	0.00156999	0.0375573
17398_55_HMOX1_HO_1	overall	Sex-combined	1	62	Weighted median	-0.738888	0.367371	0.0442951	0.0273616	0.023439	0.243069	6443	1.41712e-31	0.960873	2.31601e-34	0.00156999	0.0375573
17398_55_HMOX1_HO_1	overall	Sex-combined	1	62	IVW-MRE	-0.738888	0.367371	0.0442951	0.0154463	0.0177898	0.385248	6443	1.41712e-31	0.960873	2.31601e-34	0.00156999	0.0375573
17398_55_HMOX1_HO_1	overall	Sex-combined	1	62	Weighted mode	-0.738888	0.367371	0.0442951	0.0395153	0.0332538	0.239323	6443	1.41712e-31	0.960873	2.31601e-34	0.00156999	0.0375573
17398_55_HMOX1_HO_1	rectal	Sex-combined	1	24	MR Egger	-0.600363	0.531942	0.259057	-0.0284992	0.0510823	0.582541	6441	1.39768e-31	0.947653	2.59467e-34	0.00175873	0.0505879
17398_55_HMOX1_HO_1	rectal	Sex-combined	1	24	Weighted median	-0.600363	0.531942	0.259057	-0.00490743	0.0226272	0.828301	6441	1.39768e-31	0.947653	2.59467e-34	0.00175873	0.0505879
17398_55_HMOX1_HO_1	rectal	Sex-combined	1	24	IVW-MRE	-0.600363	0.531942	0.259057	0.0123072	0.016146	0.445914	6441	1.39768e-31	0.947653	2.59467e-34	0.00175873	0.0505879
17398_55_HMOX1_HO_1	rectal	Sex-combined	1	24	Weighted mode	-0.600363	0.531942	0.259057	0.00123882	0.0318534	0.969313	6441	1.39768e-31	0.947653	2.59467e-34	0.00175873	0.0505879
17398_55_HMOX1_HO_1	proximal	Sex-combined	1	21	MR Egger	-0.801218	0.475573	0.0920385	0.12041	0.0706466	0.104604	6441	1.39529e-31	0.946055	4.67394e-34	0.00316857	0.0507768
17398_55_HMOX1_HO_1	proximal	Sex-combined	1	21	Weighted median	-0.801218	0.475573	0.0920385	0.0247413	0.024633	0.315187	6441	1.39529e-31	0.946055	4.67394e-34	0.00316857	0.0507768
17398_55_HMOX1_HO_1	proximal	Sex-combined	1	21	IVW-MRE	-0.801218	0.475573	0.0920385	0.0196261	0.0176477	0.266092	6441	1.39529e-31	0.946055	4.67394e-34	0.00316857	0.0507768
17398_55_HMOX1_HO_1	proximal	Sex-combined	1	21	Weighted mode	-0.801218	0.475573	0.0920385	0.0604791	0.0439923	0.184412	6441	1.39529e-31	0.946055	4.67394e-34	0.00316857	0.0507768
17398_55_HMOX1_HO_1	distal	Sex-combined	1	23	MR Egger	-0.803162	0.478943	0.0935526	-0.0180177	0.0701794	0.79988	6441	1.39088e-31	0.943066	2.60638e-34	0.00176667	0.0551677
17398_55_HMOX1_HO_1	distal	Sex-combined	1	23	Weighted median	-0.803162	0.478943	0.0935526	0.0160362	0.0251178	0.523187	6441	1.39088e-31	0.943066	2.60638e-34	0.00176667	0.0551677
17398_55_HMOX1_HO_1	distal	Sex-combined	1	23	IVW-MRE	-0.803162	0.478943	0.0935526	0.0147967	0.0198017	0.454916	6441	1.39088e-31	0.943066	2.60638e-34	0.00176667	0.0551677
17398_55_HMOX1_HO_1	distal	Sex-combined	1	23	Weighted mode	-0.803162	0.478943	0.0935526	0.0301309	0.040669	0.4666	6441	1.39088e-31	0.943066	2.60638e-34	0.00176667	0.0551677
6525_17_DUSP13_DUSP13	overall	Male	1	28	MR Egger	0.0220232	0.130578	0.866064	-0.0243897	0.0572076	0.673372	3452	6.89649e-66	0.991995	7.91818e-69	0.00113889	0.0068663
6525_17_DUSP13_DUSP13	overall	Male	1	28	Weighted median	0.0220232	0.130578	0.866064	-0.0224082	0.0248683	0.367549	3452	6.89649e-66	0.991995	7.91818e-69	0.00113889	0.0068663
6525_17_DUSP13_DUSP13	overall	Male	1	28	IVW-MRE	0.0220232	0.130578	0.866064	-0.0228004	0.0170603	0.181398	3452	6.89649e-66	0.991995	7.91818e-69	0.00113889	0.0068663
6525_17_DUSP13_DUSP13	overall	Male	1	28	Weighted mode	0.0220232	0.130578	0.866064	-0.0190695	0.0447034	0.673068	3452	6.89649e-66	0.991995	7.91818e-69	0.00113889	0.0068663
6525_17_DUSP13_DUSP13	colon	Female	1	16	MR Egger	-0.0155313	0.366916	0.966236	-0.0398757	0.082385	0.635858	3451	6.87886e-66	0.989458	1.37167e-68	0.00197293	0.00856875
6525_17_DUSP13_DUSP13	colon	Female	1	16	Weighted median	-0.0155313	0.366916	0.966236	-0.00906216	0.0281729	0.747709	3451	6.87886e-66	0.989458	1.37167e-68	0.00197293	0.00856875
6525_17_DUSP13_DUSP13	colon	Female	1	16	IVW-MRE	-0.0155313	0.366916	0.966236	-0.0107465	0.0202077	0.594864	3451	6.87886e-66	0.989458	1.37167e-68	0.00197293	0.00856875
6525_17_DUSP13_DUSP13	colon	Female	1	16	Weighted mode	-0.0155313	0.366916	0.966236	-0.0110069	0.0428036	0.800558	3451	6.87886e-66	0.989458	1.37167e-68	0.00197293	0.00856875
6525_17_DUSP13_DUSP13	proximal	Male	1	3	MR Egger	0.796943	0.313748	0.0110829	-0.0456564	0.292205	0.901327	3451	6.86417e-66	0.987346	1.06031e-68	0.00152504	0.0111291
6525_17_DUSP13_DUSP13	proximal	Male	1	3	Weighted median	0.796943	0.313748	0.0110829	-0.0150243	0.0356994	0.673861	3451	6.86417e-66	0.987346	1.06031e-68	0.00152504	0.0111291
6525_17_DUSP13_DUSP13	proximal	Male	1	3	IVW-MRE	0.796943	0.313748	0.0110829	-0.0163262	0.0130399	0.210562	3451	6.86417e-66	0.987346	1.06031e-68	0.00152504	0.0111291
6525_17_DUSP13_DUSP13	proximal	Male	1	3	Weighted mode	0.796943	0.313748	0.0110829	-0.00667255	0.0441479	0.893733	3451	6.86417e-66	0.987346	1.06031e-68	0.00152504	0.0111291
6525_17_DUSP13_DUSP13	colon	Sex-combined	1	39	MR Egger	0.00254746	0.121374	0.983255	0.00355863	0.0633862	0.955531	3452	6.90029e-66	0.992542	8.42e-69	0.00121108	0.00624709
6525_17_DUSP13_DUSP13	colon	Sex-combined	1	39	Weighted median	0.00254746	0.121374	0.983255	-0.000230894	0.0237799	0.992253	3452	6.90029e-66	0.992542	8.42e-69	0.00121108	0.00624709
6525_17_DUSP13_DUSP13	colon	Sex-combined	1	39	IVW-MRE	0.00254746	0.121374	0.983255	-0.0124914	0.0192251	0.515857	3452	6.90029e-66	0.992542	8.42e-69	0.00121108	0.00624709
6525_17_DUSP13_DUSP13	colon	Sex-combined	1	39	Weighted mode	0.00254746	0.121374	0.983255	-0.0110375	0.0343791	0.74993	3452	6.90029e-66	0.992542	8.42e-69	0.00121108	0.00624709
6525_17_DUSP13_DUSP13	overall	Sex-combined	1	62	MR Egger	-0.0319665	0.101159	0.752	-0.040398	0.0443518	0.366018	3452	6.91435e-66	0.994564	6.55161e-69	0.000942343	0.00449349
6525_17_DUSP13_DUSP13	overall	Sex-combined	1	62	Weighted median	-0.0319665	0.101159	0.752	-0.0302218	0.0217801	0.165262	3452	6.91435e-66	0.994564	6.55161e-69	0.000942343	0.00449349
6525_17_DUSP13_DUSP13	overall	Sex-combined	1	62	IVW-MRE	-0.0319665	0.101159	0.752	-0.0352794	0.0154133	0.0220853	3452	6.91435e-66	0.994564	6.55161e-69	0.000942343	0.00449349
6525_17_DUSP13_DUSP13	overall	Sex-combined	1	62	Weighted mode	-0.0319665	0.101159	0.752	-0.0346148	0.0326569	0.293345	3452	6.91435e-66	0.994564	6.55161e-69	0.000942343	0.00449349
6525_17_DUSP13_DUSP13	rectal	Sex-combined	1	24	MR Egger	0.0465938	0.16542	0.778197	-0.0475	0.0476441	0.329617	3452	6.86098e-66	0.986886	8.49855e-69	0.00122232	0.0118917
6525_17_DUSP13_DUSP13	rectal	Sex-combined	1	24	Weighted median	0.0465938	0.16542	0.778197	-0.0314405	0.0216735	0.146878	3452	6.86098e-66	0.986886	8.49855e-69	0.00122232	0.0118917
6525_17_DUSP13_DUSP13	rectal	Sex-combined	1	24	IVW-MRE	0.0465938	0.16542	0.778197	-0.0376441	0.0148842	0.0114346	3452	6.86098e-66	0.986886	8.49855e-69	0.00122232	0.0118917
6525_17_DUSP13_DUSP13	rectal	Sex-combined	1	24	Weighted mode	0.0465938	0.16542	0.778197	-0.0290049	0.0295756	0.336943	3452	6.86098e-66	0.986886	8.49855e-69	0.00122232	0.0118917
6525_17_DUSP13_DUSP13	colon	Male	1	20	MR Egger	0.460186	0.247514	0.0629946	0.00867529	0.0739058	0.907856	3451	6.88373e-66	0.99016	9.41792e-69	0.00135459	0.00848589
6525_17_DUSP13_DUSP13	colon	Male	1	20	Weighted median	0.460186	0.247514	0.0629946	-0.00406309	0.025455	0.873181	3451	6.88373e-66	0.99016	9.41792e-69	0.00135459	0.00848589
6525_17_DUSP13_DUSP13	colon	Male	1	20	IVW-MRE	0.460186	0.247514	0.0629946	0.00337862	0.0151688	0.823742	3451	6.88373e-66	0.99016	9.41792e-69	0.00135459	0.00848589
6525_17_DUSP13_DUSP13	colon	Male	1	20	Weighted mode	0.460186	0.247514	0.0629946	-0.0261844	0.0452477	0.569595	3451	6.88373e-66	0.99016	9.41792e-69	0.00135459	0.00848589
6525_17_DUSP13_DUSP13	rectal	Male	1	10	MR Egger	-0.3195	0.426329	0.453603	-0.117808	0.0939243	0.245146	3451	6.87869e-66	0.989435	9.93335e-69	0.00142873	0.00913621
6525_17_DUSP13_DUSP13	rectal	Male	1	10	Weighted median	-0.3195	0.426329	0.453603	-0.0212642	0.0267869	0.427296	3451	6.87869e-66	0.989435	9.93335e-69	0.00142873	0.00913621
6525_17_DUSP13_DUSP13	rectal	Male	1	10	IVW-MRE	-0.3195	0.426329	0.453603	-0.0229494	0.0242886	0.344729	3451	6.87869e-66	0.989435	9.93335e-69	0.00142873	0.00913621
6525_17_DUSP13_DUSP13	rectal	Male	1	10	Weighted mode	-0.3195	0.426329	0.453603	-0.0204801	0.0355814	0.579001	3451	6.87869e-66	0.989435	9.93335e-69	0.00142873	0.00913621
6525_17_DUSP13_DUSP13	proximal	Sex-combined	1	21	MR Egger	0.0313912	0.159997	0.844454	-0.0523603	0.0686391	0.454929	3452	6.88589e-66	0.99047	1.09808e-68	0.0015794	0.00795023
6525_17_DUSP13_DUSP13	proximal	Sex-combined	1	21	Weighted median	0.0313912	0.159997	0.844454	-0.00554957	0.0247719	0.822737	3452	6.88589e-66	0.99047	1.09808e-68	0.0015794	0.00795023
6525_17_DUSP13_DUSP13	proximal	Sex-combined	1	21	IVW-MRE	0.0313912	0.159997	0.844454	-0.00466133	0.0160005	0.770803	3452	6.88589e-66	0.99047	1.09808e-68	0.0015794	0.00795023
6525_17_DUSP13_DUSP13	proximal	Sex-combined	1	21	Weighted mode	0.0313912	0.159997	0.844454	-0.0175922	0.0328855	0.598581	3452	6.88589e-66	0.99047	1.09808e-68	0.0015794	0.00795023
6525_17_DUSP13_DUSP13	distal	Male	1	9	MR Egger	0.0531679	0.427315	0.90098	0.0305003	0.120505	0.80746	3451	6.86273e-66	0.987138	2.20582e-68	0.00317277	0.00968906
6525_17_DUSP13_DUSP13	distal	Male	1	9	Weighted median	0.0531679	0.427315	0.90098	-0.00215588	0.0284552	0.939607	3451	6.86273e-66	0.987138	2.20582e-68	0.00317277	0.00968906
6525_17_DUSP13_DUSP13	distal	Male	1	9	IVW-MRE	0.0531679	0.427315	0.90098	0.000976394	0.0238295	0.967317	3451	6.86273e-66	0.987138	2.20582e-68	0.00317277	0.00968906
6525_17_DUSP13_DUSP13	distal	Male	1	9	Weighted mode	0.0531679	0.427315	0.90098	-0.0191658	0.045989	0.687821	3451	6.86273e-66	0.987138	2.20582e-68	0.00317277	0.00968906
6525_17_DUSP13_DUSP13	overall	Female	1	23	MR Egger	-0.0575232	0.163037	0.724221	-0.062619	0.0690688	0.374894	3452	6.89934e-66	0.992405	7.85036e-69	0.00112913	0.00646593
6525_17_DUSP13_DUSP13	overall	Female	1	23	Weighted median	-0.0575232	0.163037	0.724221	0.00145227	0.0256405	0.954832	3452	6.89934e-66	0.992405	7.85036e-69	0.00112913	0.00646593
6525_17_DUSP13_DUSP13	overall	Female	1	23	IVW-MRE	-0.0575232	0.163037	0.724221	-0.0212433	0.0193901	0.273266	3452	6.89934e-66	0.992405	7.85036e-69	0.00112913	0.00646593
6525_17_DUSP13_DUSP13	overall	Female	1	23	Weighted mode	-0.0575232	0.163037	0.724221	0.00651	0.0405708	0.873983	3452	6.89934e-66	0.992405	7.85036e-69	0.00112913	0.00646593
6525_17_DUSP13_DUSP13	distal	Sex-combined	1	23	MR Egger	-0.0115868	0.166735	0.944598	0.0827927	0.056424	0.157104	3452	6.88581e-66	0.990459	1.70538e-68	0.00245296	0.00708838
6525_17_DUSP13_DUSP13	distal	Sex-combined	1	23	Weighted median	-0.0115868	0.166735	0.944598	0.00111368	0.022378	0.960308	3452	6.88581e-66	0.990459	1.70538e-68	0.00245296	0.00708838
6525_17_DUSP13_DUSP13	distal	Sex-combined	1	23	IVW-MRE	-0.0115868	0.166735	0.944598	-0.00245752	0.01577	0.876163	3452	6.88581e-66	0.990459	1.70538e-68	0.00245296	0.00708838
6525_17_DUSP13_DUSP13	distal	Sex-combined	1	23	Weighted mode	-0.0115868	0.166735	0.944598	0.00654579	0.0405273	0.873162	3452	6.88581e-66	0.990459	1.70538e-68	0.00245296	0.00708838
2837_3_MET_Met	rectal	Female	1	10	MR Egger	-0.114591	0.160428	0.475051	-0.21702	0.119092	0.10588	4013	1.25313e-47	0.985772	2.28426e-50	0.00179678	0.0124309
2837_3_MET_Met	rectal	Female	1	10	Weighted median	-0.114591	0.160428	0.475051	-0.0226559	0.0275727	0.41126	4013	1.25313e-47	0.985772	2.28426e-50	0.00179678	0.0124309
2837_3_MET_Met	rectal	Female	1	10	IVW-MRE	-0.114591	0.160428	0.475051	0.0116165	0.0293589	0.692347	4013	1.25313e-47	0.985772	2.28426e-50	0.00179678	0.0124309
2837_3_MET_Met	rectal	Female	1	10	Weighted mode	-0.114591	0.160428	0.475051	-0.0340774	0.032353	0.31966	4013	1.25313e-47	0.985772	2.28426e-50	0.00179678	0.0124309
2837_3_MET_Met	proximal	Female	1	8	MR Egger	0.103132	0.143621	0.472705	0.0520112	0.101444	0.626476	4013	1.25325e-47	0.985863	2.20038e-50	0.0017308	0.0124062
2837_3_MET_Met	proximal	Female	1	8	Weighted median	0.103132	0.143621	0.472705	-0.000563262	0.0294169	0.984723	4013	1.25325e-47	0.985863	2.20038e-50	0.0017308	0.0124062
2837_3_MET_Met	proximal	Female	1	8	IVW-MRE	0.103132	0.143621	0.472705	0.00244637	0.0169558	0.88528	4013	1.25325e-47	0.985863	2.20038e-50	0.0017308	0.0124062
2837_3_MET_Met	proximal	Female	1	8	Weighted mode	0.103132	0.143621	0.472705	-0.00354617	0.041674	0.93457	4013	1.25325e-47	0.985863	2.20038e-50	0.0017308	0.0124062
2837_3_MET_Met	overall	Male	1	28	MR Egger	0.0542399	0.0939649	0.56378	-0.0338196	0.0683277	0.624784	4015	1.26119e-47	0.992109	1.20179e-50	0.000945316	0.00694602
2837_3_MET_Met	overall	Male	1	28	Weighted median	0.0542399	0.0939649	0.56378	-0.00486714	0.0259234	0.851072	4015	1.26119e-47	0.992109	1.20179e-50	0.000945316	0.00694602
2837_3_MET_Met	overall	Male	1	28	IVW-MRE	0.0542399	0.0939649	0.56378	0.0143146	0.0209337	0.494098	4015	1.26119e-47	0.992109	1.20179e-50	0.000945316	0.00694602
2837_3_MET_Met	overall	Male	1	28	Weighted mode	0.0542399	0.0939649	0.56378	-0.0171566	0.0442893	0.701515	4015	1.26119e-47	0.992109	1.20179e-50	0.000945316	0.00694602
2837_3_MET_Met	colon	Female	1	16	MR Egger	0.0817418	0.114591	0.47564	-0.0521966	0.0842104	0.545323	4014	1.25638e-47	0.988325	2.56519e-50	0.0020178	0.00965717
2837_3_MET_Met	colon	Female	1	16	Weighted median	0.0817418	0.114591	0.47564	0.0156385	0.029711	0.598641	4014	1.25638e-47	0.988325	2.56519e-50	0.0020178	0.00965717
2837_3_MET_Met	colon	Female	1	16	IVW-MRE	0.0817418	0.114591	0.47564	0.0265857	0.0192398	0.167031	4014	1.25638e-47	0.988325	2.56519e-50	0.0020178	0.00965717
2837_3_MET_Met	colon	Female	1	16	Weighted mode	0.0817418	0.114591	0.47564	0.039606	0.0432639	0.374438	4014	1.25638e-47	0.988325	2.56519e-50	0.0020178	0.00965717
2837_3_MET_Met	distal	Female	1	8	MR Egger	0.138273	0.155844	0.374942	-0.506643	0.2514	0.0904894	4013	1.25024e-47	0.983501	2.70944e-50	0.00213123	0.0143675
2837_3_MET_Met	distal	Female	1	8	Weighted median	0.138273	0.155844	0.374942	-0.000399452	0.0323588	0.990151	4013	1.25024e-47	0.983501	2.70944e-50	0.00213123	0.0143675
2837_3_MET_Met	distal	Female	1	8	IVW-MRE	0.138273	0.155844	0.374942	0.0166905	0.0325644	0.608275	4013	1.25024e-47	0.983501	2.70944e-50	0.00213123	0.0143675
2837_3_MET_Met	distal	Female	1	8	Weighted mode	0.138273	0.155844	0.374942	-0.000106894	0.0407464	0.99798	4013	1.25024e-47	0.983501	2.70944e-50	0.00213123	0.0143675
2837_3_MET_Met	proximal	Male	1	3	MR Egger	0.0519481	0.154316	0.736393	-0.414186	0.306795	0.405867	4013	1.25549e-47	0.987628	2.75091e-50	0.00216389	0.0102083
2837_3_MET_Met	proximal	Male	1	3	Weighted median	0.0519481	0.154316	0.736393	-0.0199773	0.0416386	0.631384	4013	1.25549e-47	0.987628	2.75091e-50	0.00216389	0.0102083
2837_3_MET_Met	proximal	Male	1	3	IVW-MRE	0.0519481	0.154316	0.736393	0.0057592	0.0338377	0.864852	4013	1.25549e-47	0.987628	2.75091e-50	0.00216389	0.0102083
2837_3_MET_Met	proximal	Male	1	3	Weighted mode	0.0519481	0.154316	0.736393	-0.0242176	0.0484932	0.667022	4013	1.25549e-47	0.987628	2.75091e-50	0.00216389	0.0102083
2837_3_MET_Met	colon	Sex-combined	1	39	MR Egger	0.0458365	0.0809778	0.571368	0.109061	0.0922939	0.244874	4016	1.26102e-47	0.991979	2.56433e-50	0.00201716	0.00600399
2837_3_MET_Met	colon	Sex-combined	1	39	Weighted median	0.0458365	0.0809778	0.571368	-0.00916869	0.0258636	0.722963	4016	1.26102e-47	0.991979	2.56433e-50	0.00201716	0.00600399
2837_3_MET_Met	colon	Sex-combined	1	39	IVW-MRE	0.0458365	0.0809778	0.571368	0.00308556	0.0280603	0.91244	4016	1.26102e-47	0.991979	2.56433e-50	0.00201716	0.00600399
2837_3_MET_Met	colon	Sex-combined	1	39	Weighted mode	0.0458365	0.0809778	0.571368	-0.0168944	0.042577	0.693738	4016	1.26102e-47	0.991979	2.56433e-50	0.00201716	0.00600399
2837_3_MET_Met	overall	Sex-combined	1	62	MR Egger	0.0534759	0.0672269	0.426349	0.0194163	0.0606754	0.750078	4016	1.26185e-47	0.992633	1.91477e-50	0.00150619	0.00586085
2837_3_MET_Met	overall	Sex-combined	1	62	Weighted median	0.0534759	0.0672269	0.426349	0.00640441	0.0225078	0.775996	4016	1.26185e-47	0.992633	1.91477e-50	0.00150619	0.00586085
2837_3_MET_Met	overall	Sex-combined	1	62	IVW-MRE	0.0534759	0.0672269	0.426349	0.011765	0.0210522	0.576265	4016	1.26185e-47	0.992633	1.91477e-50	0.00150619	0.00586085
2837_3_MET_Met	overall	Sex-combined	1	62	Weighted mode	0.0534759	0.0672269	0.426349	0.00449627	0.0361807	0.901508	4016	1.26185e-47	0.992633	1.91477e-50	0.00150619	0.00586085
2837_3_MET_Met	rectal	Sex-combined	1	24	MR Egger	0.0328495	0.105424	0.755349	-0.0664931	0.0585167	0.268054	4016	1.26055e-47	0.991604	1.5257e-50	0.00120012	0.00719578
2837_3_MET_Met	rectal	Sex-combined	1	24	Weighted median	0.0328495	0.105424	0.755349	-0.0100564	0.0228641	0.660058	4016	1.26055e-47	0.991604	1.5257e-50	0.00120012	0.00719578
2837_3_MET_Met	rectal	Sex-combined	1	24	IVW-MRE	0.0328495	0.105424	0.755349	-0.00393718	0.0186791	0.833059	4016	1.26055e-47	0.991604	1.5257e-50	0.00120012	0.00719578
2837_3_MET_Met	rectal	Sex-combined	1	24	Weighted mode	0.0328495	0.105424	0.755349	-0.0156145	0.0326109	0.636593	4016	1.26055e-47	0.991604	1.5257e-50	0.00120012	0.00719578
2837_3_MET_Met	colon	Male	1	20	MR Egger	0.0213904	0.116119	0.853848	0.0482081	0.107612	0.659511	4014	1.25994e-47	0.991126	1.67231e-50	0.00131544	0.00755835
2837_3_MET_Met	colon	Male	1	20	Weighted median	0.0213904	0.116119	0.853848	0.00149555	0.0267791	0.955463	4014	1.25994e-47	0.991126	1.67231e-50	0.00131544	0.00755835
2837_3_MET_Met	colon	Male	1	20	IVW-MRE	0.0213904	0.116119	0.853848	0.0259136	0.0251028	0.301933	4014	1.25994e-47	0.991126	1.67231e-50	0.00131544	0.00755835
2837_3_MET_Met	colon	Male	1	20	Weighted mode	0.0213904	0.116119	0.853848	-0.00958664	0.0456796	0.836005	4014	1.25994e-47	0.991126	1.67231e-50	0.00131544	0.00755835
2837_3_MET_Met	rectal	Male	1	10	MR Egger	0.139037	0.140565	0.322599	-0.0815009	0.0837364	0.358909	4013	1.25135e-47	0.984372	2.34397e-50	0.00184374	0.013784
2837_3_MET_Met	rectal	Male	1	10	Weighted median	0.139037	0.140565	0.322599	-0.0179411	0.0282083	0.524762	4013	1.25135e-47	0.984372	2.34397e-50	0.00184374	0.013784
2837_3_MET_Met	rectal	Male	1	10	IVW-MRE	0.139037	0.140565	0.322599	-0.00978103	0.0212573	0.645426	4013	1.25135e-47	0.984372	2.34397e-50	0.00184374	0.013784
2837_3_MET_Met	rectal	Male	1	10	Weighted mode	0.139037	0.140565	0.322599	-0.0187184	0.04057	0.65547	4013	1.25135e-47	0.984372	2.34397e-50	0.00184374	0.013784
2837_3_MET_Met	proximal	Sex-combined	1	21	MR Egger	0.07945	0.105424	0.451076	-0.0042097	0.0855998	0.96129	4016	1.25728e-47	0.989038	2.56128e-50	0.00201474	0.00894753
2837_3_MET_Met	proximal	Sex-combined	1	21	Weighted median	0.07945	0.105424	0.451076	0.00857608	0.0247642	0.72911	4016	1.25728e-47	0.989038	2.56128e-50	0.00201474	0.00894753
2837_3_MET_Met	proximal	Sex-combined	1	21	IVW-MRE	0.07945	0.105424	0.451076	0.0108559	0.0212608	0.609627	4016	1.25728e-47	0.989038	2.56128e-50	0.00201474	0.00894753
2837_3_MET_Met	proximal	Sex-combined	1	21	Weighted mode	0.07945	0.105424	0.451076	0.00634042	0.0409759	0.878581	4016	1.25728e-47	0.989038	2.56128e-50	0.00201474	0.00894753
2837_3_MET_Met	distal	Male	1	9	MR Egger	-0.00840336	0.148205	0.954783	0.0430589	0.158339	0.793514	4013	1.25722e-47	0.988989	1.71518e-50	0.00134914	0.00966159
2837_3_MET_Met	distal	Male	1	9	Weighted median	-0.00840336	0.148205	0.954783	-0.00171072	0.0295816	0.953884	4013	1.25722e-47	0.988989	1.71518e-50	0.00134914	0.00966159
2837_3_MET_Met	distal	Male	1	9	IVW-MRE	-0.00840336	0.148205	0.954783	0.0275541	0.0316377	0.383796	4013	1.25722e-47	0.988989	1.71518e-50	0.00134914	0.00966159
2837_3_MET_Met	distal	Male	1	9	Weighted mode	-0.00840336	0.148205	0.954783	-0.0153211	0.0442775	0.738249	4013	1.25722e-47	0.988989	1.71518e-50	0.00134914	0.00966159
2837_3_MET_Met	overall	Female	1	23	MR Egger	0.0511841	0.0954927	0.591959	0.0199187	0.0758797	0.795491	4015	1.26008e-47	0.991235	1.86634e-50	0.00146808	0.00729671
2837_3_MET_Met	overall	Female	1	23	Weighted median	0.0511841	0.0954927	0.591959	-0.0103673	0.0262018	0.692348	4015	1.26008e-47	0.991235	1.86634e-50	0.00146808	0.00729671
2837_3_MET_Met	overall	Female	1	23	IVW-MRE	0.0511841	0.0954927	0.591959	0.00915657	0.0211662	0.665302	4015	1.26008e-47	0.991235	1.86634e-50	0.00146808	0.00729671
2837_3_MET_Met	overall	Female	1	23	Weighted mode	0.0511841	0.0954927	0.591959	-0.00556883	0.0456972	0.904113	4015	1.26008e-47	0.991235	1.86634e-50	0.00146808	0.00729671
2837_3_MET_Met	distal	Sex-combined	1	23	MR Egger	0.0481283	0.106952	0.65271	0.124494	0.10533	0.250437	4016	1.25981e-47	0.991029	1.96473e-50	0.00154548	0.00742587
2837_3_MET_Met	distal	Sex-combined	1	23	Weighted median	0.0481283	0.106952	0.65271	0.000383584	0.0250289	0.987772	4016	1.25981e-47	0.991029	1.96473e-50	0.00154548	0.00742587
2837_3_MET_Met	distal	Sex-combined	1	23	IVW-MRE	0.0481283	0.106952	0.65271	7.86467e-06	0.0303622	0.999793	4016	1.25981e-47	0.991029	1.96473e-50	0.00154548	0.00742587
2837_3_MET_Met	distal	Sex-combined	1	23	Weighted mode	0.0481283	0.106952	0.65271	-0.00256003	0.0420018	0.951949	4016	1.25981e-47	0.991029	1.96473e-50	0.00154548	0.00742587
5076_53_EPHA10_EPHAA	rectal	Female	1	10	MR Egger	-0.0846154	0.301282	0.778825	0.0597948	0.085318	0.50327	5032	2.48162e-10	0.984347	9.35383e-13	0.00371013	0.0119427
5076_53_EPHA10_EPHAA	rectal	Female	1	10	Weighted median	-0.0846154	0.301282	0.778825	0.00246737	0.022174	0.9114	5032	2.48162e-10	0.984347	9.35383e-13	0.00371013	0.0119427
5076_53_EPHA10_EPHAA	rectal	Female	1	10	IVW-MRE	-0.0846154	0.301282	0.778825	0.0134749	0.0173945	0.43854	5032	2.48162e-10	0.984347	9.35383e-13	0.00371013	0.0119427
5076_53_EPHA10_EPHAA	rectal	Female	1	10	Weighted mode	-0.0846154	0.301282	0.778825	0.00720342	0.0338871	0.836398	5032	2.48162e-10	0.984347	9.35383e-13	0.00371013	0.0119427
5076_53_EPHA10_EPHAA	proximal	Female	1	8	MR Egger	0.226923	0.266667	0.394791	0.016608	0.0963694	0.868839	5032	2.47877e-10	0.983164	5.76281e-13	0.00228557	0.0145507
5076_53_EPHA10_EPHAA	proximal	Female	1	8	Weighted median	0.226923	0.266667	0.394791	0.0156607	0.0283202	0.580273	5032	2.47877e-10	0.983164	5.76281e-13	0.00228557	0.0145507
5076_53_EPHA10_EPHAA	proximal	Female	1	8	IVW-MRE	0.226923	0.266667	0.394791	0.00198524	0.0165429	0.904479	5032	2.47877e-10	0.983164	5.76281e-13	0.00228557	0.0145507
5076_53_EPHA10_EPHAA	proximal	Female	1	8	Weighted mode	0.226923	0.266667	0.394791	0.0137182	0.0359788	0.7143	5032	2.47877e-10	0.983164	5.76281e-13	0.00228557	0.0145507
5076_53_EPHA10_EPHAA	overall	Male	1	28	MR Egger	0.558974	0.178205	0.00170866	0.0676152	0.0622335	0.287239	5032	1.2692e-10	0.503424	7.5232e-12	0.0298358	0.466741
5076_53_EPHA10_EPHAA	overall	Male	1	28	Weighted median	0.558974	0.178205	0.00170866	0.0239144	0.0252449	0.343488	5032	1.2692e-10	0.503424	7.5232e-12	0.0298358	0.466741
5076_53_EPHA10_EPHAA	overall	Male	1	28	IVW-MRE	0.558974	0.178205	0.00170866	0.0186701	0.019165	0.329971	5032	1.2692e-10	0.503424	7.5232e-12	0.0298358	0.466741
5076_53_EPHA10_EPHAA	overall	Male	1	28	Weighted mode	0.558974	0.178205	0.00170866	0.0399786	0.0427733	0.358247	5032	1.2692e-10	0.503424	7.5232e-12	0.0298358	0.466741
5076_53_EPHA10_EPHAA	colon	Female	1	16	MR Egger	0.215385	0.212821	0.311515	0.148584	0.0935613	0.134587	5032	2.48036e-10	0.983794	6.74184e-13	0.0026739	0.0135326
5076_53_EPHA10_EPHAA	colon	Female	1	16	Weighted median	0.215385	0.212821	0.311515	-0.0239053	0.0284261	0.400369	5032	2.48036e-10	0.983794	6.74184e-13	0.0026739	0.0135326
5076_53_EPHA10_EPHAA	colon	Female	1	16	IVW-MRE	0.215385	0.212821	0.311515	-0.0237121	0.0255889	0.354104	5032	2.48036e-10	0.983794	6.74184e-13	0.0026739	0.0135326
5076_53_EPHA10_EPHAA	colon	Female	1	16	Weighted mode	0.215385	0.212821	0.311515	-0.0485157	0.039885	0.242632	5032	2.48036e-10	0.983794	6.74184e-13	0.0026739	0.0135326
5076_53_EPHA10_EPHAA	distal	Female	1	8	MR Egger	0.237179	0.289744	0.413024	-0.139831	0.23736	0.577279	5032	2.47693e-10	0.982493	5.41788e-13	0.00214889	0.0153576
5076_53_EPHA10_EPHAA	distal	Female	1	8	Weighted median	0.237179	0.289744	0.413024	-0.00526327	0.0292529	0.857213	5032	2.47693e-10	0.982493	5.41788e-13	0.00214889	0.0153576
5076_53_EPHA10_EPHAA	distal	Female	1	8	IVW-MRE	0.237179	0.289744	0.413024	-0.0050939	0.0239251	0.831397	5032	2.47693e-10	0.982493	5.41788e-13	0.00214889	0.0153576
5076_53_EPHA10_EPHAA	distal	Female	1	8	Weighted mode	0.237179	0.289744	0.413024	-0.0115347	0.0479096	0.816641	5032	2.47693e-10	0.982493	5.41788e-13	0.00214889	0.0153576
5076_53_EPHA10_EPHAA	proximal	Male	1	3	MR Egger	0.685897	0.285897	0.0164353	0.0924114	0.28996	0.803586	5032	2.10359e-10	0.834328	1.77326e-12	0.00703153	0.158641
5076_53_EPHA10_EPHAA	proximal	Male	1	3	Weighted median	0.685897	0.285897	0.0164353	0.0535834	0.0381119	0.159739	5032	2.10359e-10	0.834328	1.77326e-12	0.00703153	0.158641
5076_53_EPHA10_EPHAA	proximal	Male	1	3	IVW-MRE	0.685897	0.285897	0.0164353	0.0538464	0.021817	0.0135837	5032	2.10359e-10	0.834328	1.77326e-12	0.00703153	0.158641
5076_53_EPHA10_EPHAA	proximal	Male	1	3	Weighted mode	0.685897	0.285897	0.0164353	0.0396051	0.0464133	0.483376	5032	2.10359e-10	0.834328	1.77326e-12	0.00703153	0.158641
5076_53_EPHA10_EPHAA	colon	Sex-combined	1	39	MR Egger	0.364103	0.151282	0.0160939	0.0851513	0.0533711	0.119117	5032	2.21594e-10	0.878913	7.13329e-12	0.028292	0.0927949
5076_53_EPHA10_EPHAA	colon	Sex-combined	1	39	Weighted median	0.364103	0.151282	0.0160939	0.0208838	0.0237454	0.379137	5032	2.21594e-10	0.878913	7.13329e-12	0.028292	0.0927949
5076_53_EPHA10_EPHAA	colon	Sex-combined	1	39	IVW-MRE	0.364103	0.151282	0.0160939	0.0162892	0.0162198	0.315243	5032	2.21594e-10	0.878913	7.13329e-12	0.028292	0.0927949
5076_53_EPHA10_EPHAA	colon	Sex-combined	1	39	Weighted mode	0.364103	0.151282	0.0160939	-0.00535218	0.0349613	0.879138	5032	2.21594e-10	0.878913	7.13329e-12	0.028292	0.0927949
5076_53_EPHA10_EPHAA	overall	Sex-combined	1	62	MR Egger	0.382051	0.126923	0.00261161	0.0343715	0.051414	0.506363	5032	4.91088e-11	0.194788	1.80724e-10	0.716836	0.0883761
5076_53_EPHA10_EPHAA	overall	Sex-combined	1	62	Weighted median	0.382051	0.126923	0.00261161	0.0171332	0.0225186	0.446747	5032	4.91088e-11	0.194788	1.80724e-10	0.716836	0.0883761
5076_53_EPHA10_EPHAA	overall	Sex-combined	1	62	IVW-MRE	0.382051	0.126923	0.00261161	0.00228113	0.0178893	0.898534	5032	4.91088e-11	0.194788	1.80724e-10	0.716836	0.0883761
5076_53_EPHA10_EPHAA	overall	Sex-combined	1	62	Weighted mode	0.382051	0.126923	0.00261161	0.0183573	0.0364301	0.616143	5032	4.91088e-11	0.194788	1.80724e-10	0.716836	0.0883761
5076_53_EPHA10_EPHAA	rectal	Sex-combined	1	24	MR Egger	0.271795	0.197436	0.168629	0.00792449	0.0498477	0.87514	5032	2.45163e-10	0.972365	2.13998e-12	0.00848738	0.019148
5076_53_EPHA10_EPHAA	rectal	Sex-combined	1	24	Weighted median	0.271795	0.197436	0.168629	0.0106886	0.0217346	0.622877	5032	2.45163e-10	0.972365	2.13998e-12	0.00848738	0.019148
5076_53_EPHA10_EPHAA	rectal	Sex-combined	1	24	IVW-MRE	0.271795	0.197436	0.168629	0.0106883	0.0156151	0.493668	5032	2.45163e-10	0.972365	2.13998e-12	0.00848738	0.019148
5076_53_EPHA10_EPHAA	rectal	Sex-combined	1	24	Weighted mode	0.271795	0.197436	0.168629	0.0169447	0.0303107	0.581541	5032	2.45163e-10	0.972365	2.13998e-12	0.00848738	0.019148
5076_53_EPHA10_EPHAA	colon	Male	1	20	MR Egger	0.534615	0.216667	0.0136077	0.105952	0.0759198	0.17982	5032	2.13478e-10	0.846777	1.70069e-12	0.00674445	0.146478
5076_53_EPHA10_EPHAA	colon	Male	1	20	Weighted median	0.534615	0.216667	0.0136077	0.035727	0.0256222	0.163203	5032	2.13478e-10	0.846777	1.70069e-12	0.00674445	0.146478
5076_53_EPHA10_EPHAA	colon	Male	1	20	IVW-MRE	0.534615	0.216667	0.0136077	0.0430304	0.0162428	0.00806829	5032	2.13478e-10	0.846777	1.70069e-12	0.00674445	0.146478
5076_53_EPHA10_EPHAA	colon	Male	1	20	Weighted mode	0.534615	0.216667	0.0136077	0.0240996	0.0395803	0.549816	5032	2.13478e-10	0.846777	1.70069e-12	0.00674445	0.146478
5076_53_EPHA10_EPHAA	rectal	Male	1	10	MR Egger	0.492308	0.262821	0.0610448	0.0302588	0.106662	0.783852	5032	2.37607e-10	0.942479	7.51308e-13	0.00297955	0.0545411
5076_53_EPHA10_EPHAA	rectal	Male	1	10	Weighted median	0.492308	0.262821	0.0610448	0.0222479	0.029018	0.443264	5032	2.37607e-10	0.942479	7.51308e-13	0.00297955	0.0545411
5076_53_EPHA10_EPHAA	rectal	Male	1	10	IVW-MRE	0.492308	0.262821	0.0610448	0.0143148	0.0258442	0.579655	5032	2.37607e-10	0.942479	7.51308e-13	0.00297955	0.0545411
5076_53_EPHA10_EPHAA	rectal	Male	1	10	Weighted mode	0.492308	0.262821	0.0610448	0.023074	0.0432761	0.606821	5032	2.37607e-10	0.942479	7.51308e-13	0.00297955	0.0545411
5076_53_EPHA10_EPHAA	proximal	Sex-combined	1	21	MR Egger	0.397436	0.196154	0.0427501	0.0633098	0.0904019	0.492218	5032	2.37188e-10	0.940762	1.01213e-12	0.00401388	0.0552246
5076_53_EPHA10_EPHAA	proximal	Sex-combined	1	21	Weighted median	0.397436	0.196154	0.0427501	0.0201569	0.0247781	0.415934	5032	2.37188e-10	0.940762	1.01213e-12	0.00401388	0.0552246
5076_53_EPHA10_EPHAA	proximal	Sex-combined	1	21	IVW-MRE	0.397436	0.196154	0.0427501	0.0102235	0.0227604	0.653301	5032	2.37188e-10	0.940762	1.01213e-12	0.00401388	0.0552246
5076_53_EPHA10_EPHAA	proximal	Sex-combined	1	21	Weighted mode	0.397436	0.196154	0.0427501	0.0101593	0.0336323	0.765717	5032	2.37188e-10	0.940762	1.01213e-12	0.00401388	0.0552246
5076_53_EPHA10_EPHAA	distal	Male	1	9	MR Egger	0.420513	0.276923	0.128884	0.159192	0.125505	0.245204	5032	2.42969e-10	0.963748	9.84786e-13	0.00390587	0.0323456
5076_53_EPHA10_EPHAA	distal	Male	1	9	Weighted median	0.420513	0.276923	0.128884	0.0375561	0.0269927	0.164122	5032	2.42969e-10	0.963748	9.84786e-13	0.00390587	0.0323456
5076_53_EPHA10_EPHAA	distal	Male	1	9	IVW-MRE	0.420513	0.276923	0.128884	0.0276766	0.0264624	0.295615	5032	2.42969e-10	0.963748	9.84786e-13	0.00390587	0.0323456
5076_53_EPHA10_EPHAA	distal	Male	1	9	Weighted mode	0.420513	0.276923	0.128884	0.0401492	0.0391188	0.334761	5032	2.42969e-10	0.963748	9.84786e-13	0.00390587	0.0323456
5076_53_EPHA10_EPHAA	overall	Female	1	23	MR Egger	0.191026	0.182051	0.294042	0.0990568	0.066302	0.150044	5032	2.48351e-10	0.985081	7.19633e-13	0.00285429	0.0120649
5076_53_EPHA10_EPHAA	overall	Female	1	23	Weighted median	0.191026	0.182051	0.294042	0.0190053	0.0266434	0.475648	5032	2.48351e-10	0.985081	7.19633e-13	0.00285429	0.0120649
5076_53_EPHA10_EPHAA	overall	Female	1	23	IVW-MRE	0.191026	0.182051	0.294042	-0.0109579	0.0197493	0.578997	5032	2.48351e-10	0.985081	7.19633e-13	0.00285429	0.0120649
5076_53_EPHA10_EPHAA	overall	Female	1	23	Weighted mode	0.191026	0.182051	0.294042	0.0464841	0.0419133	0.279384	5032	2.48351e-10	0.985081	7.19633e-13	0.00285429	0.0120649
5076_53_EPHA10_EPHAA	distal	Sex-combined	1	23	MR Egger	0.325641	0.198718	0.101274	0.097407	0.0698058	0.177478	5032	2.44469e-10	0.969613	4.85857e-13	0.00192672	0.0284602
5076_53_EPHA10_EPHAA	distal	Sex-combined	1	23	Weighted median	0.325641	0.198718	0.101274	0.0151826	0.0246927	0.538645	5032	2.44469e-10	0.969613	4.85857e-13	0.00192672	0.0284602
5076_53_EPHA10_EPHAA	distal	Sex-combined	1	23	IVW-MRE	0.325641	0.198718	0.101274	0.0143609	0.0200329	0.473458	5032	2.44469e-10	0.969613	4.85857e-13	0.00192672	0.0284602
5076_53_EPHA10_EPHAA	distal	Sex-combined	1	23	Weighted mode	0.325641	0.198718	0.101274	0.0298393	0.0460976	0.52413	5032	2.44469e-10	0.969613	4.85857e-13	0.00192672	0.0284602
18338_26_IDH1_IDH	rectal	Female	1	10	MR Egger	-0.104217	0.0960067	0.277691	-0.00956286	0.0850057	0.913201	4926	1.16679e-98	0.928294	5.0743e-101	0.00403641	0.0676699
18338_26_IDH1_IDH	rectal	Female	1	10	Weighted median	-0.104217	0.0960067	0.277691	-0.0366046	0.0249543	0.142412	4926	1.16679e-98	0.928294	5.0743e-101	0.00403641	0.0676699
18338_26_IDH1_IDH	rectal	Female	1	10	IVW-MRE	-0.104217	0.0960067	0.277691	-0.0129043	0.0163226	0.429192	4926	1.16679e-98	0.928294	5.0743e-101	0.00403641	0.0676699
18338_26_IDH1_IDH	rectal	Female	1	10	Weighted mode	-0.104217	0.0960067	0.277691	-0.0451395	0.0398397	0.286483	4926	1.16679e-98	0.928294	5.0743e-101	0.00403641	0.0676699
18338_26_IDH1_IDH	proximal	Female	1	8	MR Egger	-0.194253	0.0854637	0.0230307	0.146368	0.0997905	0.192808	4926	9.28228e-99	0.738513	1.71486e-101	0.00136177	0.260125
18338_26_IDH1_IDH	proximal	Female	1	8	Weighted median	-0.194253	0.0854637	0.0230307	0.0344079	0.0297406	0.247301	4926	9.28228e-99	0.738513	1.71486e-101	0.00136177	0.260125
18338_26_IDH1_IDH	proximal	Female	1	8	IVW-MRE	-0.194253	0.0854637	0.0230307	0.0311108	0.0232283	0.180458	4926	9.28228e-99	0.738513	1.71486e-101	0.00136177	0.260125
18338_26_IDH1_IDH	proximal	Female	1	8	Weighted mode	-0.194253	0.0854637	0.0230307	0.065832	0.0474985	0.208298	4926	9.28228e-99	0.738513	1.71486e-101	0.00136177	0.260125
18338_26_IDH1_IDH	overall	Male	1	28	MR Egger	-0.0112894	0.0582198	0.846246	0.018153	0.057559	0.75499	4926	1.21827e-98	0.969178	1.8317e-101	0.00145689	0.0293648
18338_26_IDH1_IDH	overall	Male	1	28	Weighted median	-0.0112894	0.0582198	0.846246	-0.0078266	0.0245274	0.749654	4926	1.21827e-98	0.969178	1.8317e-101	0.00145689	0.0293648
18338_26_IDH1_IDH	overall	Male	1	28	IVW-MRE	-0.0112894	0.0582198	0.846246	0.00981591	0.0164816	0.551465	4926	1.21827e-98	0.969178	1.8317e-101	0.00145689	0.0293648
18338_26_IDH1_IDH	overall	Male	1	28	Weighted mode	-0.0112894	0.0582198	0.846246	-0.0164811	0.0413948	0.693655	4926	1.21827e-98	0.969178	1.8317e-101	0.00145689	0.0293648
18338_26_IDH1_IDH	colon	Female	1	16	MR Egger	-0.165889	0.0690427	0.0162744	0.181482	0.0821219	0.0442701	4926	8.72208e-99	0.693987	1.25206e-101	0.000993175	0.30502
18338_26_IDH1_IDH	colon	Female	1	16	Weighted median	-0.165889	0.0690427	0.0162744	0.0915154	0.0284031	0.00127291	4926	8.72208e-99	0.693987	1.25206e-101	0.000993175	0.30502
18338_26_IDH1_IDH	colon	Female	1	16	IVW-MRE	-0.165889	0.0690427	0.0162744	0.0652058	0.0192605	0.00071058	4926	8.72208e-99	0.693987	1.25206e-101	0.000993175	0.30502
18338_26_IDH1_IDH	colon	Female	1	16	Weighted mode	-0.165889	0.0690427	0.0162744	0.0994844	0.041696	0.030655	4926	8.72208e-99	0.693987	1.25206e-101	0.000993175	0.30502
18338_26_IDH1_IDH	distal	Female	1	8	MR Egger	-0.149282	0.0950737	0.116376	-0.156107	0.228712	0.520359	4926	1.11962e-98	0.890877	1.89597e-101	0.00150754	0.107615
18338_26_IDH1_IDH	distal	Female	1	8	Weighted median	-0.149282	0.0950737	0.116376	0.0184184	0.030999	0.552403	4926	1.11962e-98	0.890877	1.89597e-101	0.00150754	0.107615
18338_26_IDH1_IDH	distal	Female	1	8	IVW-MRE	-0.149282	0.0950737	0.116376	0.0255339	0.0235937	0.279148	4926	1.11962e-98	0.890877	1.89597e-101	0.00150754	0.107615
18338_26_IDH1_IDH	distal	Female	1	8	Weighted mode	-0.149282	0.0950737	0.116376	0.0844037	0.0579686	0.188725	4926	1.11962e-98	0.890877	1.89597e-101	0.00150754	0.107615
18338_26_IDH1_IDH	proximal	Male	1	3	MR Egger	0.0560739	0.0985258	0.569269	0.228929	0.296338	0.581255	4926	1.19084e-98	0.947348	3.07698e-101	0.00244731	0.050205
18338_26_IDH1_IDH	proximal	Male	1	3	Weighted median	0.0560739	0.0985258	0.569269	0.0765132	0.0388977	0.0491791	4926	1.19084e-98	0.947348	3.07698e-101	0.00244731	0.050205
18338_26_IDH1_IDH	proximal	Male	1	3	IVW-MRE	0.0560739	0.0985258	0.569269	0.0699037	0.0153741	5.44539e-06	4926	1.19084e-98	0.947348	3.07698e-101	0.00244731	0.050205
18338_26_IDH1_IDH	proximal	Male	1	3	Weighted mode	0.0560739	0.0985258	0.569269	0.0825921	0.0441888	0.202548	4926	1.19084e-98	0.947348	3.07698e-101	0.00244731	0.050205
18338_26_IDH1_IDH	colon	Sex-combined	1	39	MR Egger	-0.070069	0.049916	0.160397	0.111664	0.0546981	0.0483844	4926	1.17926e-98	0.938228	1.21715e-101	0.000967761	0.0608045
18338_26_IDH1_IDH	colon	Sex-combined	1	39	Weighted median	-0.070069	0.049916	0.160397	0.0566145	0.0230011	0.0138403	4926	1.17926e-98	0.938228	1.21715e-101	0.000967761	0.0608045
18338_26_IDH1_IDH	colon	Sex-combined	1	39	IVW-MRE	-0.070069	0.049916	0.160397	0.0347663	0.0160114	0.0299048	4926	1.17926e-98	0.938228	1.21715e-101	0.000967761	0.0608045
18338_26_IDH1_IDH	colon	Sex-combined	1	39	Weighted mode	-0.070069	0.049916	0.160397	0.0711122	0.0419718	0.0983933	4926	1.17926e-98	0.938228	1.21715e-101	0.000967761	0.0608045
18338_26_IDH1_IDH	overall	Sex-combined	1	62	MR Egger	-0.0730547	0.0411457	0.0758137	0.0275742	0.0431378	0.525118	4926	1.14506e-98	0.910998	1.02209e-101	0.000812284	0.0881902
18338_26_IDH1_IDH	overall	Sex-combined	1	62	Weighted median	-0.0730547	0.0411457	0.0758137	0.0322718	0.0220549	0.1434	4926	1.14506e-98	0.910998	1.02209e-101	0.000812284	0.0881902
18338_26_IDH1_IDH	overall	Sex-combined	1	62	IVW-MRE	-0.0730547	0.0411457	0.0758137	0.0207712	0.0149623	0.165066	4926	1.14506e-98	0.910998	1.02209e-101	0.000812284	0.0881902
18338_26_IDH1_IDH	overall	Sex-combined	1	62	Weighted mode	-0.0730547	0.0411457	0.0758137	0.0762167	0.0457114	0.100573	4926	1.14506e-98	0.910998	1.02209e-101	0.000812284	0.0881902
18338_26_IDH1_IDH	rectal	Sex-combined	1	24	MR Egger	-0.0980593	0.0623251	0.115637	-0.0491195	0.0476423	0.31374	4926	1.14425e-98	0.910403	2.23248e-101	0.00177535	0.0878218
18338_26_IDH1_IDH	rectal	Sex-combined	1	24	Weighted median	-0.0980593	0.0623251	0.115637	-0.0282425	0.0208911	0.176409	4926	1.14425e-98	0.910403	2.23248e-101	0.00177535	0.0878218
18338_26_IDH1_IDH	rectal	Sex-combined	1	24	IVW-MRE	-0.0980593	0.0623251	0.115637	-0.00920474	0.0123468	0.455961	4926	1.14425e-98	0.910403	2.23248e-101	0.00177535	0.0878218
18338_26_IDH1_IDH	rectal	Sex-combined	1	24	Weighted mode	-0.0980593	0.0623251	0.115637	-0.0384294	0.0298907	0.211354	4926	1.14425e-98	0.910403	2.23248e-101	0.00177535	0.0878218
18338_26_IDH1_IDH	colon	Male	1	20	MR Egger	0.0281769	0.0727748	0.698623	-0.0354194	0.0776589	0.65378	4926	1.20757e-98	0.960789	2.45698e-101	0.0019545	0.0372565
18338_26_IDH1_IDH	colon	Male	1	20	Weighted median	0.0281769	0.0727748	0.698623	-0.00706438	0.0251828	0.779076	4926	1.20757e-98	0.960789	2.45698e-101	0.0019545	0.0372565
18338_26_IDH1_IDH	colon	Male	1	20	IVW-MRE	0.0281769	0.0727748	0.698623	0.0140245	0.0168128	0.40419	4926	1.20757e-98	0.960789	2.45698e-101	0.0019545	0.0372565
18338_26_IDH1_IDH	colon	Male	1	20	Weighted mode	0.0281769	0.0727748	0.698623	-0.0153881	0.0434565	0.72716	4926	1.20757e-98	0.960789	2.45698e-101	0.0019545	0.0372565
18338_26_IDH1_IDH	rectal	Male	1	10	MR Egger	-0.10487	0.0826647	0.204576	-0.0134561	0.082355	0.874263	4926	1.16121e-98	0.923903	3.48293e-101	0.00277042	0.073327
18338_26_IDH1_IDH	rectal	Male	1	10	Weighted median	-0.10487	0.0826647	0.204576	-0.026906	0.0277596	0.332421	4926	1.16121e-98	0.923903	3.48293e-101	0.00277042	0.073327
18338_26_IDH1_IDH	rectal	Male	1	10	IVW-MRE	-0.10487	0.0826647	0.204576	-0.007688	0.0196498	0.695612	4926	1.16121e-98	0.923903	3.48293e-101	0.00277042	0.073327
18338_26_IDH1_IDH	rectal	Male	1	10	Weighted mode	-0.10487	0.0826647	0.204576	-0.0266441	0.037814	0.49888	4926	1.16121e-98	0.923903	3.48293e-101	0.00277042	0.073327
18338_26_IDH1_IDH	proximal	Sex-combined	1	21	MR Egger	-0.0749207	0.0642844	0.243834	0.107676	0.0680325	0.129991	4926	1.18452e-98	0.942452	1.52871e-101	0.00121574	0.0563318
18338_26_IDH1_IDH	proximal	Sex-combined	1	21	Weighted median	-0.0749207	0.0642844	0.243834	0.0406839	0.0253906	0.109085	4926	1.18452e-98	0.942452	1.52871e-101	0.00121574	0.0563318
18338_26_IDH1_IDH	proximal	Sex-combined	1	21	IVW-MRE	-0.0749207	0.0642844	0.243834	0.0279759	0.0157806	0.0762614	4926	1.18452e-98	0.942452	1.52871e-101	0.00121574	0.0563318
18338_26_IDH1_IDH	proximal	Sex-combined	1	21	Weighted mode	-0.0749207	0.0642844	0.243834	0.0570364	0.043947	0.20911	4926	1.18452e-98	0.942452	1.52871e-101	0.00121574	0.0563318
18338_26_IDH1_IDH	distal	Male	1	9	MR Egger	-0.0693226	0.0919948	0.45112	-0.0173698	0.114343	0.883544	4926	1.18805e-98	0.945211	2.85186e-101	0.00226842	0.0525202
18338_26_IDH1_IDH	distal	Male	1	9	Weighted median	-0.0693226	0.0919948	0.45112	-0.0125056	0.0280375	0.655573	4926	1.18805e-98	0.945211	2.85186e-101	0.00226842	0.0525202
18338_26_IDH1_IDH	distal	Male	1	9	IVW-MRE	-0.0693226	0.0919948	0.45112	0.00442857	0.022781	0.845864	4926	1.18805e-98	0.945211	2.85186e-101	0.00226842	0.0525202
18338_26_IDH1_IDH	distal	Male	1	9	Weighted mode	-0.0693226	0.0919948	0.45112	-0.0182006	0.0400838	0.661848	4926	1.18805e-98	0.945211	2.85186e-101	0.00226842	0.0525202
18338_26_IDH1_IDH	overall	Female	1	23	MR Egger	-0.135846	0.0583131	0.0198273	0.108113	0.0653848	0.113105	4926	9.27627e-99	0.73813	1.30074e-101	0.00103241	0.260837
18338_26_IDH1_IDH	overall	Female	1	23	Weighted median	-0.135846	0.0583131	0.0198273	0.057363	0.0261194	0.028079	4926	9.27627e-99	0.73813	1.30074e-101	0.00103241	0.260837
18338_26_IDH1_IDH	overall	Female	1	23	IVW-MRE	-0.135846	0.0583131	0.0198273	0.0329139	0.017302	0.0571295	4926	9.27627e-99	0.73813	1.30074e-101	0.00103241	0.260837
18338_26_IDH1_IDH	overall	Female	1	23	Weighted mode	-0.135846	0.0583131	0.0198273	0.0833988	0.0555062	0.147184	4926	9.27627e-99	0.73813	1.30074e-101	0.00103241	0.260837
18338_26_IDH1_IDH	distal	Sex-combined	1	23	MR Egger	-0.100299	0.0658705	0.127843	0.04824	0.0651914	0.467508	4926	1.14764e-98	0.913166	2.04128e-101	0.00162338	0.085211
18338_26_IDH1_IDH	distal	Sex-combined	1	23	Weighted median	-0.100299	0.0658705	0.127843	-0.0078097	0.0238638	0.74347	4926	1.14764e-98	0.913166	2.04128e-101	0.00162338	0.085211
18338_26_IDH1_IDH	distal	Sex-combined	1	23	IVW-MRE	-0.100299	0.0658705	0.127843	0.0134093	0.0182233	0.461834	4926	1.14764e-98	0.913166	2.04128e-101	0.00162338	0.085211
18338_26_IDH1_IDH	distal	Sex-combined	1	23	Weighted mode	-0.100299	0.0658705	0.127843	-0.0245021	0.043928	0.582628	4926	1.14764e-98	0.913166	2.04128e-101	0.00162338	0.085211
5430_66_SIRPA_SHPS1	rectal	Female	1	10	MR Egger	-0.00910242	0.017255	0.59783	-0.0324156	0.0797037	0.69489	6350	0	0.984293	0	0.00331878	0.0123883
5430_66_SIRPA_SHPS1	rectal	Female	1	10	Weighted median	-0.00910242	0.017255	0.59783	-0.00766626	0.0225871	0.734301	6350	0	0.984293	0	0.00331878	0.0123883
5430_66_SIRPA_SHPS1	rectal	Female	1	10	IVW-MRE	-0.00910242	0.017255	0.59783	-0.00912016	0.01016	0.369371	6350	0	0.984293	0	0.00331878	0.0123883
5430_66_SIRPA_SHPS1	rectal	Female	1	10	Weighted mode	-0.00910242	0.017255	0.59783	-0.00785847	0.0294947	0.795907	6350	0	0.984293	0	0.00331878	0.0123883
5430_66_SIRPA_SHPS1	proximal	Female	1	8	MR Egger	-0.0123476	0.0153554	0.421326	0.147682	0.0939586	0.167062	6350	0	0.98425	0	0.0025512	0.0131988
5430_66_SIRPA_SHPS1	proximal	Female	1	8	Weighted median	-0.0123476	0.0153554	0.421326	-0.00671841	0.0289884	0.816723	6350	0	0.98425	0	0.0025512	0.0131988
5430_66_SIRPA_SHPS1	proximal	Female	1	8	IVW-MRE	-0.0123476	0.0153554	0.421326	-0.00633595	0.0204405	0.756584	6350	0	0.98425	0	0.0025512	0.0131988
5430_66_SIRPA_SHPS1	proximal	Female	1	8	Weighted mode	-0.0123476	0.0153554	0.421326	0.0105297	0.0375474	0.787249	6350	0	0.98425	0	0.0025512	0.0131988
5430_66_SIRPA_SHPS1	overall	Male	1	28	MR Egger	-0.00158303	0.0101314	0.875836	-0.0696903	0.0530042	0.200055	6352	0	0.99149	0	0.00208311	0.00642643
5430_66_SIRPA_SHPS1	overall	Male	1	28	Weighted median	-0.00158303	0.0101314	0.875836	-0.0237807	0.0234566	0.31067	6352	0	0.99149	0	0.00208311	0.00642643
5430_66_SIRPA_SHPS1	overall	Male	1	28	IVW-MRE	-0.00158303	0.0101314	0.875836	-0.0374322	0.0160852	0.0199589	6352	0	0.99149	0	0.00208311	0.00642643
5430_66_SIRPA_SHPS1	overall	Male	1	28	Weighted mode	-0.00158303	0.0101314	0.875836	-0.0173586	0.0324411	0.596973	6352	0	0.99149	0	0.00208311	0.00642643
5430_66_SIRPA_SHPS1	colon	Female	1	16	MR Egger	-0.00839006	0.0122685	0.494057	0.181224	0.078355	0.0364499	6352	0	0.987897	0	0.00238608	0.00971645
5430_66_SIRPA_SHPS1	colon	Female	1	16	Weighted median	-0.00839006	0.0122685	0.494057	0.0050582	0.0275665	0.854413	6352	0	0.987897	0	0.00238608	0.00971645
5430_66_SIRPA_SHPS1	colon	Female	1	16	IVW-MRE	-0.00839006	0.0122685	0.494057	-0.0174203	0.0218503	0.4253	6352	0	0.987897	0	0.00238608	0.00971645
5430_66_SIRPA_SHPS1	colon	Female	1	16	Weighted mode	-0.00839006	0.0122685	0.494057	0.0251968	0.0393697	0.531824	6352	0	0.987897	0	0.00238608	0.00971645
5430_66_SIRPA_SHPS1	distal	Female	1	8	MR Egger	-0.00546145	0.0167801	0.744824	0.0238533	0.207662	0.912299	6350	0	0.985918	0	0.00307926	0.0110024
5430_66_SIRPA_SHPS1	distal	Female	1	8	Weighted median	-0.00546145	0.0167801	0.744824	0.00552198	0.0268633	0.837136	6350	0	0.985918	0	0.00307926	0.0110024
5430_66_SIRPA_SHPS1	distal	Female	1	8	IVW-MRE	-0.00546145	0.0167801	0.744824	0.00874515	0.00904281	0.333503	6350	0	0.985918	0	0.00307926	0.0110024
5430_66_SIRPA_SHPS1	distal	Female	1	8	Weighted mode	-0.00546145	0.0167801	0.744824	0.00163692	0.0402163	0.968669	6350	0	0.985918	0	0.00307926	0.0110024
5430_66_SIRPA_SHPS1	proximal	Male	1	3	MR Egger	-0.025091	0.0164635	0.127499	-0.0247045	0.275031	0.942969	6350	0	0.965033	0	0.00301261	0.031954
5430_66_SIRPA_SHPS1	proximal	Male	1	3	Weighted median	-0.025091	0.0164635	0.127499	0.0221431	0.0350805	0.527903	6350	0	0.965033	0	0.00301261	0.031954
5430_66_SIRPA_SHPS1	proximal	Male	1	3	IVW-MRE	-0.025091	0.0164635	0.127499	0.021932	0.0194174	0.258685	6350	0	0.965033	0	0.00301261	0.031954
5430_66_SIRPA_SHPS1	proximal	Male	1	3	Weighted mode	-0.025091	0.0164635	0.127499	0.0329304	0.0451034	0.541261	6350	0	0.965033	0	0.00301261	0.031954
5430_66_SIRPA_SHPS1	colon	Sex-combined	1	39	MR Egger	-0.00055406	0.00870666	0.94926	0.0113877	0.0512431	0.825359	6352	0	0.993051	0	0.00147276	0.00547605
5430_66_SIRPA_SHPS1	colon	Sex-combined	1	39	Weighted median	-0.00055406	0.00870666	0.94926	-0.0253299	0.0225561	0.261449	6352	0	0.993051	0	0.00147276	0.00547605
5430_66_SIRPA_SHPS1	colon	Sex-combined	1	39	IVW-MRE	-0.00055406	0.00870666	0.94926	-0.0265289	0.0125504	0.034533	6352	0	0.993051	0	0.00147276	0.00547605
5430_66_SIRPA_SHPS1	colon	Sex-combined	1	39	Weighted mode	-0.00055406	0.00870666	0.94926	-0.0311327	0.0398121	0.439065	6352	0	0.993051	0	0.00147276	0.00547605
5430_66_SIRPA_SHPS1	overall	Sex-combined	1	62	MR Egger	-0.00751939	0.00720279	0.296506	-0.0457989	0.0399646	0.25635	6352	0	0.99062	0	0.00144234	0.00793754
5430_66_SIRPA_SHPS1	overall	Sex-combined	1	62	Weighted median	-0.00751939	0.00720279	0.296506	-0.0226651	0.0195914	0.247318	6352	0	0.99062	0	0.00144234	0.00793754
5430_66_SIRPA_SHPS1	overall	Sex-combined	1	62	IVW-MRE	-0.00751939	0.00720279	0.296506	-0.0254779	0.0126855	0.0445984	6352	0	0.99062	0	0.00144234	0.00793754
5430_66_SIRPA_SHPS1	overall	Sex-combined	1	62	Weighted mode	-0.00751939	0.00720279	0.296506	-0.0138182	0.0369773	0.709927	6352	0	0.99062	0	0.00144234	0.00793754
5430_66_SIRPA_SHPS1	rectal	Sex-combined	1	24	MR Egger	-0.00150388	0.0113187	0.894298	-0.0376409	0.0463486	0.425421	6352	0	0.990039	0	0.00282378	0.00713691
5430_66_SIRPA_SHPS1	rectal	Sex-combined	1	24	Weighted median	-0.00150388	0.0113187	0.894298	-0.011792	0.0206037	0.567103	6352	0	0.990039	0	0.00282378	0.00713691
5430_66_SIRPA_SHPS1	rectal	Sex-combined	1	24	IVW-MRE	-0.00150388	0.0113187	0.894298	-0.0308432	0.0121822	0.0113468	6352	0	0.990039	0	0.00282378	0.00713691
5430_66_SIRPA_SHPS1	rectal	Sex-combined	1	24	Weighted mode	-0.00150388	0.0113187	0.894298	-0.00577684	0.0284018	0.840614	6352	0	0.990039	0	0.00282378	0.00713691
5430_66_SIRPA_SHPS1	colon	Male	1	20	MR Egger	0.00656957	0.0125059	0.599363	0.00783095	0.0734663	0.916291	6352	0	0.988998	0	0.00218261	0.00881905
5430_66_SIRPA_SHPS1	colon	Male	1	20	Weighted median	0.00656957	0.0125059	0.599363	-0.0246211	0.0226073	0.276119	6352	0	0.988998	0	0.00218261	0.00881905
5430_66_SIRPA_SHPS1	colon	Male	1	20	IVW-MRE	0.00656957	0.0125059	0.599363	-0.0339938	0.0122603	0.00555965	6352	0	0.988998	0	0.00218261	0.00881905
5430_66_SIRPA_SHPS1	colon	Male	1	20	Weighted mode	0.00656957	0.0125059	0.599363	-0.0170856	0.0364775	0.644836	6352	0	0.988998	0	0.00218261	0.00881905
5430_66_SIRPA_SHPS1	rectal	Male	1	10	MR Egger	0.000949818	0.0150388	0.949641	-0.0548445	0.0760222	0.49119	6350	0	0.987911	0	0.00272785	0.00936157
5430_66_SIRPA_SHPS1	rectal	Male	1	10	Weighted median	0.000949818	0.0150388	0.949641	-0.0152405	0.0273028	0.576706	6350	0	0.987911	0	0.00272785	0.00936157
5430_66_SIRPA_SHPS1	rectal	Male	1	10	IVW-MRE	0.000949818	0.0150388	0.949641	-0.0528163	0.0192427	0.00605585	6350	0	0.987911	0	0.00272785	0.00936157
5430_66_SIRPA_SHPS1	rectal	Male	1	10	Weighted mode	0.000949818	0.0150388	0.949641	-0.0133831	0.0392255	0.740795	6350	0	0.987911	0	0.00272785	0.00936157
5430_66_SIRPA_SHPS1	proximal	Sex-combined	1	21	MR Egger	-0.0176508	0.0112395	0.116317	0.137173	0.0655484	0.0500322	6352	0	0.973745	0	0.0019392	0.0243161
5430_66_SIRPA_SHPS1	proximal	Sex-combined	1	21	Weighted median	-0.0176508	0.0112395	0.116317	-0.0127371	0.0229814	0.579418	6352	0	0.973745	0	0.0019392	0.0243161
5430_66_SIRPA_SHPS1	proximal	Sex-combined	1	21	IVW-MRE	-0.0176508	0.0112395	0.116317	-0.0261554	0.0159835	0.101755	6352	0	0.973745	0	0.0019392	0.0243161
5430_66_SIRPA_SHPS1	proximal	Sex-combined	1	21	Weighted mode	-0.0176508	0.0112395	0.116317	0.00354022	0.0346237	0.919578	6352	0	0.973745	0	0.0019392	0.0243161
5430_66_SIRPA_SHPS1	distal	Male	1	9	MR Egger	0.0316606	0.0159886	0.0476813	-0.023289	0.0831196	0.787434	6350	0	0.935512	0	0.00269378	0.061794
5430_66_SIRPA_SHPS1	distal	Male	1	9	Weighted median	0.0316606	0.0159886	0.0476813	-0.011862	0.0216905	0.584465	6350	0	0.935512	0	0.00269378	0.061794
5430_66_SIRPA_SHPS1	distal	Male	1	9	IVW-MRE	0.0316606	0.0159886	0.0476813	-0.0186394	0.00757183	0.0138289	6350	0	0.935512	0	0.00269378	0.061794
5430_66_SIRPA_SHPS1	distal	Male	1	9	Weighted mode	0.0316606	0.0159886	0.0476813	-0.00558563	0.0314391	0.863402	6350	0	0.935512	0	0.00269378	0.061794
5430_66_SIRPA_SHPS1	overall	Female	1	23	MR Egger	-0.0151971	0.0103688	0.142744	0.0453256	0.0614931	0.469227	6352	0	0.978443	0	0.00250073	0.0190564
5430_66_SIRPA_SHPS1	overall	Female	1	23	Weighted median	-0.0151971	0.0103688	0.142744	0.00443886	0.0239296	0.85284	6352	0	0.978443	0	0.00250073	0.0190564
5430_66_SIRPA_SHPS1	overall	Female	1	23	IVW-MRE	-0.0151971	0.0103688	0.142744	-0.00888909	0.0144987	0.539814	6352	0	0.978443	0	0.00250073	0.0190564
5430_66_SIRPA_SHPS1	overall	Female	1	23	Weighted mode	-0.0151971	0.0103688	0.142744	0.0220542	0.0433741	0.616189	6352	0	0.978443	0	0.00250073	0.0190564
5430_66_SIRPA_SHPS1	distal	Sex-combined	1	23	MR Egger	0.0152762	0.011477	0.183178	-0.00578868	0.0543207	0.916146	6352	0	0.981164	0	0.00231865	0.0165174
5430_66_SIRPA_SHPS1	distal	Sex-combined	1	23	Weighted median	0.0152762	0.011477	0.183178	-0.0155265	0.021313	0.466307	6352	0	0.981164	0	0.00231865	0.0165174
5430_66_SIRPA_SHPS1	distal	Sex-combined	1	23	IVW-MRE	0.0152762	0.011477	0.183178	-0.0309528	0.0150395	0.0395804	6352	0	0.981164	0	0.00231865	0.0165174
5430_66_SIRPA_SHPS1	distal	Sex-combined	1	23	Weighted mode	0.0152762	0.011477	0.183178	-0.00724082	0.028616	0.802591	6352	0	0.981164	0	0.00231865	0.0165174
17724_3_WWOX_WWOX	rectal	Female	1	10	MR Egger	-0.0201439	0.306475	0.947595	0.113887	0.0824507	0.204547	11357	1.45283e-09	0.983981	8.21996e-12	0.00556717	0.010452
17724_3_WWOX_WWOX	rectal	Female	1	10	Weighted median	-0.0201439	0.306475	0.947595	0.020613	0.0234635	0.379664	11357	1.45283e-09	0.983981	8.21996e-12	0.00556717	0.010452
17724_3_WWOX_WWOX	rectal	Female	1	10	IVW-MRE	-0.0201439	0.306475	0.947595	0.0109248	0.013317	0.412006	11357	1.45283e-09	0.983981	8.21996e-12	0.00556717	0.010452
17724_3_WWOX_WWOX	rectal	Female	1	10	Weighted mode	-0.0201439	0.306475	0.947595	0.0326941	0.0309504	0.318342	11357	1.45283e-09	0.983981	8.21996e-12	0.00556717	0.010452
17724_3_WWOX_WWOX	proximal	Female	1	8	MR Egger	0.152518	0.27482	0.578913	0.125395	0.116183	0.321922	11358	1.45329e-09	0.984298	7.08642e-12	0.00479944	0.0109023
17724_3_WWOX_WWOX	proximal	Female	1	8	Weighted median	0.152518	0.27482	0.578913	0.00970941	0.0311636	0.755373	11358	1.45329e-09	0.984298	7.08642e-12	0.00479944	0.0109023
17724_3_WWOX_WWOX	proximal	Female	1	8	IVW-MRE	0.152518	0.27482	0.578913	0.00820224	0.02622	0.754415	11358	1.45329e-09	0.984298	7.08642e-12	0.00479944	0.0109023
17724_3_WWOX_WWOX	proximal	Female	1	8	Weighted mode	0.152518	0.27482	0.578913	0.0387211	0.0443444	0.41151	11358	1.45329e-09	0.984298	7.08642e-12	0.00479944	0.0109023
17724_3_WWOX_WWOX	overall	Male	1	28	MR Egger	0.161151	0.179856	0.370253	-0.0049725	0.0565368	0.930589	11364	1.45748e-09	0.987112	5.47815e-12	0.00371012	0.00917799
17724_3_WWOX_WWOX	overall	Male	1	28	Weighted median	0.161151	0.179856	0.370253	-0.00556874	0.0248576	0.822737	11364	1.45748e-09	0.987112	5.47815e-12	0.00371012	0.00917799
17724_3_WWOX_WWOX	overall	Male	1	28	IVW-MRE	0.161151	0.179856	0.370253	0.00463133	0.017215	0.787907	11364	1.45748e-09	0.987112	5.47815e-12	0.00371012	0.00917799
17724_3_WWOX_WWOX	overall	Male	1	28	Weighted mode	0.161151	0.179856	0.370253	0.00160411	0.0380691	0.9667	11364	1.45748e-09	0.987112	5.47815e-12	0.00371012	0.00917799
17724_3_WWOX_WWOX	colon	Female	1	16	MR Egger	0.113669	0.218705	0.603247	0.149933	0.0946449	0.135478	11362	1.45719e-09	0.986922	6.67885e-12	0.00452335	0.00855499
17724_3_WWOX_WWOX	colon	Female	1	16	Weighted median	0.113669	0.218705	0.603247	0.021602	0.0296281	0.465936	11362	1.45719e-09	0.986922	6.67885e-12	0.00452335	0.00855499
17724_3_WWOX_WWOX	colon	Female	1	16	IVW-MRE	0.113669	0.218705	0.603247	-0.0045154	0.0253322	0.858529	11362	1.45719e-09	0.986922	6.67885e-12	0.00452335	0.00855499
17724_3_WWOX_WWOX	colon	Female	1	16	Weighted mode	0.113669	0.218705	0.603247	0.0366494	0.0405989	0.380944	11362	1.45719e-09	0.986922	6.67885e-12	0.00452335	0.00855499
17724_3_WWOX_WWOX	distal	Female	1	8	MR Egger	0.132374	0.297842	0.656721	-0.273118	0.208958	0.23905	11358	1.45203e-09	0.983428	7.97916e-12	0.00540401	0.0111682
17724_3_WWOX_WWOX	distal	Female	1	8	Weighted median	0.132374	0.297842	0.656721	0.0229351	0.0270021	0.395669	11358	1.45203e-09	0.983428	7.97916e-12	0.00540401	0.0111682
17724_3_WWOX_WWOX	distal	Female	1	8	IVW-MRE	0.132374	0.297842	0.656721	0.00884426	0.0144248	0.539791	11358	1.45203e-09	0.983428	7.97916e-12	0.00540401	0.0111682
17724_3_WWOX_WWOX	distal	Female	1	8	Weighted mode	0.132374	0.297842	0.656721	0.0242521	0.0438966	0.597808	11358	1.45203e-09	0.983428	7.97916e-12	0.00540401	0.0111682
17724_3_WWOX_WWOX	proximal	Male	1	3	MR Egger	0.47482	0.292086	0.104031	-0.207412	0.288603	0.60329	11357	1.41342e-09	0.957286	1.02897e-11	0.00696871	0.0357448
17724_3_WWOX_WWOX	proximal	Male	1	3	Weighted median	0.47482	0.292086	0.104031	0.0479559	0.0379938	0.206875	11357	1.41342e-09	0.957286	1.02897e-11	0.00696871	0.0357448
17724_3_WWOX_WWOX	proximal	Male	1	3	IVW-MRE	0.47482	0.292086	0.104031	0.0572669	0.0276961	0.0386696	11357	1.41342e-09	0.957286	1.02897e-11	0.00696871	0.0357448
17724_3_WWOX_WWOX	proximal	Male	1	3	Weighted mode	0.47482	0.292086	0.104031	0.0366773	0.0495918	0.536581	11357	1.41342e-09	0.957286	1.02897e-11	0.00696871	0.0357448
17724_3_WWOX_WWOX	colon	Sex-combined	1	39	MR Egger	0.189928	0.155396	0.221624	0.0533895	0.0577522	0.361238	11364	1.45287e-09	0.983995	7.14259e-12	0.00483741	0.0111673
17724_3_WWOX_WWOX	colon	Sex-combined	1	39	Weighted median	0.189928	0.155396	0.221624	0.0185291	0.0232764	0.426006	11364	1.45287e-09	0.983995	7.14259e-12	0.00483741	0.0111673
17724_3_WWOX_WWOX	colon	Sex-combined	1	39	IVW-MRE	0.189928	0.155396	0.221624	0.0134179	0.0173243	0.43863	11364	1.45287e-09	0.983995	7.14259e-12	0.00483741	0.0111673
17724_3_WWOX_WWOX	colon	Sex-combined	1	39	Weighted mode	0.189928	0.155396	0.221624	0.0346278	0.0404538	0.397372	11364	1.45287e-09	0.983995	7.14259e-12	0.00483741	0.0111673
17724_3_WWOX_WWOX	overall	Sex-combined	1	62	MR Egger	0.0748201	0.129496	0.563414	-0.00593049	0.0461707	0.898225	11364	1.46449e-09	0.991884	4.21026e-12	0.00285151	0.00526492
17724_3_WWOX_WWOX	overall	Sex-combined	1	62	Weighted median	0.0748201	0.129496	0.563414	0.0251984	0.0215192	0.241611	11364	1.46449e-09	0.991884	4.21026e-12	0.00285151	0.00526492
17724_3_WWOX_WWOX	overall	Sex-combined	1	62	IVW-MRE	0.0748201	0.129496	0.563414	0.0125901	0.0161045	0.434346	11364	1.46449e-09	0.991884	4.21026e-12	0.00285151	0.00526492
17724_3_WWOX_WWOX	overall	Sex-combined	1	62	Weighted mode	0.0748201	0.129496	0.563414	0.0243386	0.0363675	0.505867	11364	1.46449e-09	0.991884	4.21026e-12	0.00285151	0.00526492
17724_3_WWOX_WWOX	rectal	Sex-combined	1	24	MR Egger	-0.142446	0.2	0.476322	-0.0081983	0.0528336	0.878101	11364	1.45726e-09	0.986963	6.19142e-12	0.00419318	0.0088438
17724_3_WWOX_WWOX	rectal	Sex-combined	1	24	Weighted median	-0.142446	0.2	0.476322	0.0184473	0.0216629	0.394458	11364	1.45726e-09	0.986963	6.19142e-12	0.00419318	0.0088438
17724_3_WWOX_WWOX	rectal	Sex-combined	1	24	IVW-MRE	-0.142446	0.2	0.476322	0.00661281	0.0165469	0.689421	11364	1.45726e-09	0.986963	6.19142e-12	0.00419318	0.0088438
17724_3_WWOX_WWOX	rectal	Sex-combined	1	24	Weighted mode	-0.142446	0.2	0.476322	0.0334493	0.0325832	0.315293	11364	1.45726e-09	0.986963	6.19142e-12	0.00419318	0.0088438
17724_3_WWOX_WWOX	colon	Male	1	20	MR Egger	0.269065	0.221583	0.224639	0.0240522	0.0827466	0.774624	11363	1.44439e-09	0.978262	9.0142e-12	0.006105	0.0156334
17724_3_WWOX_WWOX	colon	Male	1	20	Weighted median	0.269065	0.221583	0.224639	0.022345	0.0245512	0.36275	11363	1.44439e-09	0.978262	9.0142e-12	0.006105	0.0156334
17724_3_WWOX_WWOX	colon	Male	1	20	IVW-MRE	0.269065	0.221583	0.224639	0.0277226	0.0190875	0.146392	11363	1.44439e-09	0.978262	9.0142e-12	0.006105	0.0156334
17724_3_WWOX_WWOX	colon	Male	1	20	Weighted mode	0.269065	0.221583	0.224639	0.0245952	0.0417771	0.56298	11363	1.44439e-09	0.978262	9.0142e-12	0.006105	0.0156334
17724_3_WWOX_WWOX	rectal	Male	1	10	MR Egger	-0.241727	0.266187	0.363821	-0.0181909	0.0887192	0.842662	11358	1.44754e-09	0.980391	8.81347e-12	0.00596908	0.0136398
17724_3_WWOX_WWOX	rectal	Male	1	10	Weighted median	-0.241727	0.266187	0.363821	0.00680606	0.028165	0.809052	11358	1.44754e-09	0.980391	8.81347e-12	0.00596908	0.0136398
17724_3_WWOX_WWOX	rectal	Male	1	10	IVW-MRE	-0.241727	0.266187	0.363821	0.00595369	0.0216161	0.782987	11358	1.44754e-09	0.980391	8.81347e-12	0.00596908	0.0136398
17724_3_WWOX_WWOX	rectal	Male	1	10	Weighted mode	-0.241727	0.266187	0.363821	0.011974	0.038496	0.76285	11358	1.44754e-09	0.980391	8.81347e-12	0.00596908	0.0136398
17724_3_WWOX_WWOX	proximal	Sex-combined	1	21	MR Egger	0.305036	0.201439	0.129953	0.153551	0.0813311	0.0743983	11364	1.43544e-09	0.97221	9.68774e-12	0.00656121	0.0212283
17724_3_WWOX_WWOX	proximal	Sex-combined	1	21	Weighted median	0.305036	0.201439	0.129953	0.0264597	0.0255539	0.300461	11364	1.43544e-09	0.97221	9.68774e-12	0.00656121	0.0212283
17724_3_WWOX_WWOX	proximal	Sex-combined	1	21	IVW-MRE	0.305036	0.201439	0.129953	0.00886908	0.0220966	0.688142	11364	1.43544e-09	0.97221	9.68774e-12	0.00656121	0.0212283
17724_3_WWOX_WWOX	proximal	Sex-combined	1	21	Weighted mode	0.305036	0.201439	0.129953	0.0539021	0.0390251	0.182451	11364	1.43544e-09	0.97221	9.68774e-12	0.00656121	0.0212283
17724_3_WWOX_WWOX	distal	Male	1	9	MR Egger	0.176978	0.282014	0.530298	0.0808137	0.143022	0.589686	11357	1.45011e-09	0.982122	9.2127e-12	0.00623941	0.0116384
17724_3_WWOX_WWOX	distal	Male	1	9	Weighted median	0.176978	0.282014	0.530298	0.0246382	0.0263075	0.348992	11357	1.45011e-09	0.982122	9.2127e-12	0.00623941	0.0116384
17724_3_WWOX_WWOX	distal	Male	1	9	IVW-MRE	0.176978	0.282014	0.530298	0.0279776	0.0279206	0.316323	11357	1.45011e-09	0.982122	9.2127e-12	0.00623941	0.0116384
17724_3_WWOX_WWOX	distal	Male	1	9	Weighted mode	0.176978	0.282014	0.530298	0.0174446	0.0399351	0.673789	11357	1.45011e-09	0.982122	9.2127e-12	0.00623941	0.0116384
17724_3_WWOX_WWOX	overall	Female	1	23	MR Egger	0.00719424	0.18705	0.96932	0.018111	0.0636174	0.778673	11364	1.46168e-09	0.98996	5.32791e-12	0.00360841	0.00643125
17724_3_WWOX_WWOX	overall	Female	1	23	Weighted median	0.00719424	0.18705	0.96932	0.0196071	0.0244204	0.422034	11364	1.46168e-09	0.98996	5.32791e-12	0.00360841	0.00643125
17724_3_WWOX_WWOX	overall	Female	1	23	IVW-MRE	0.00719424	0.18705	0.96932	0.011539	0.0151555	0.446434	11364	1.46168e-09	0.98996	5.32791e-12	0.00360841	0.00643125
17724_3_WWOX_WWOX	overall	Female	1	23	Weighted mode	0.00719424	0.18705	0.96932	0.0207239	0.0377288	0.588343	11364	1.46168e-09	0.98996	5.32791e-12	0.00360841	0.00643125
17724_3_WWOX_WWOX	distal	Sex-combined	1	23	MR Egger	0.14964	0.202878	0.460764	0.061795	0.0581366	0.299886	11364	1.44987e-09	0.981972	1.3253e-11	0.00897596	0.00905193
17724_3_WWOX_WWOX	distal	Sex-combined	1	23	Weighted median	0.14964	0.202878	0.460764	0.004169	0.0229238	0.85569	11364	1.44987e-09	0.981972	1.3253e-11	0.00897596	0.00905193
17724_3_WWOX_WWOX	distal	Sex-combined	1	23	IVW-MRE	0.14964	0.202878	0.460764	1.09851e-05	0.0165928	0.999472	11364	1.44987e-09	0.981972	1.3253e-11	0.00897596	0.00905193
17724_3_WWOX_WWOX	distal	Sex-combined	1	23	Weighted mode	0.14964	0.202878	0.460764	0.0112236	0.0336286	0.741727	11364	1.44987e-09	0.981972	1.3253e-11	0.00897596	0.00905193
10627_87_APLP2_APLP2	rectal	Female	1	10	MR Egger	0.118808	0.171572	0.488643	0.0306425	0.0862222	0.731486	5716	1.78319e-55	0.97045	7.52768e-58	0.00409647	0.025454
10627_87_APLP2_APLP2	rectal	Female	1	10	Weighted median	0.118808	0.171572	0.488643	-0.0217673	0.0242557	0.369501	5716	1.78319e-55	0.97045	7.52768e-58	0.00409647	0.025454
10627_87_APLP2_APLP2	rectal	Female	1	10	IVW-MRE	0.118808	0.171572	0.488643	-0.0220017	0.0148406	0.138197	5716	1.78319e-55	0.97045	7.52768e-58	0.00409647	0.025454
10627_87_APLP2_APLP2	rectal	Female	1	10	Weighted mode	0.118808	0.171572	0.488643	-0.0137584	0.0333326	0.689441	5716	1.78319e-55	0.97045	7.52768e-58	0.00409647	0.025454
10627_87_APLP2_APLP2	proximal	Female	1	8	MR Egger	0.332376	0.151472	0.0282129	0.113505	0.0997383	0.2985	5717	1.47398e-55	0.802171	6.80362e-58	0.00370073	0.194128
10627_87_APLP2_APLP2	proximal	Female	1	8	Weighted median	0.332376	0.151472	0.0282129	0.0211258	0.0282652	0.454814	5717	1.47398e-55	0.802171	6.80362e-58	0.00370073	0.194128
10627_87_APLP2_APLP2	proximal	Female	1	8	IVW-MRE	0.332376	0.151472	0.0282129	0.00285324	0.0186763	0.878577	5717	1.47398e-55	0.802171	6.80362e-58	0.00370073	0.194128
10627_87_APLP2_APLP2	proximal	Female	1	8	Weighted mode	0.332376	0.151472	0.0282129	0.0320728	0.0414681	0.464579	5717	1.47398e-55	0.802171	6.80362e-58	0.00370073	0.194128
10627_87_APLP2_APLP2	overall	Male	1	28	MR Egger	-0.0664034	0.0954774	0.486749	0.0224698	0.0581561	0.702366	5717	1.80353e-55	0.981514	4.6863e-58	0.0025502	0.0159363
10627_87_APLP2_APLP2	overall	Male	1	28	Weighted median	-0.0664034	0.0954774	0.486749	0.00269323	0.025696	0.916526	5717	1.80353e-55	0.981514	4.6863e-58	0.0025502	0.0159363
10627_87_APLP2_APLP2	overall	Male	1	28	IVW-MRE	-0.0664034	0.0954774	0.486749	-0.00159534	0.0172119	0.926151	5717	1.80353e-55	0.981514	4.6863e-58	0.0025502	0.0159363
10627_87_APLP2_APLP2	overall	Male	1	28	Weighted mode	-0.0664034	0.0954774	0.486749	-0.0103272	0.0452972	0.821374	5717	1.80353e-55	0.981514	4.6863e-58	0.0025502	0.0159363
10627_87_APLP2_APLP2	colon	Female	1	16	MR Egger	0.207825	0.12168	0.0876429	0.0880803	0.0892208	0.340292	5717	1.70567e-55	0.928264	2.17448e-57	0.0118334	0.0599029
10627_87_APLP2_APLP2	colon	Female	1	16	Weighted median	0.207825	0.12168	0.0876429	0.0342059	0.0291288	0.240276	5717	1.70567e-55	0.928264	2.17448e-57	0.0118334	0.0599029
10627_87_APLP2_APLP2	colon	Female	1	16	IVW-MRE	0.207825	0.12168	0.0876429	0.0100334	0.0224245	0.654565	5717	1.70567e-55	0.928264	2.17448e-57	0.0118334	0.0599029
10627_87_APLP2_APLP2	colon	Female	1	16	Weighted mode	0.207825	0.12168	0.0876429	0.0459218	0.0425611	0.29765	5717	1.70567e-55	0.928264	2.17448e-57	0.0118334	0.0599029
10627_87_APLP2_APLP2	distal	Female	1	8	MR Egger	0.122398	0.166547	0.462392	-0.138552	0.216153	0.545217	5717	1.78548e-55	0.971694	4.5933e-58	0.00249951	0.0258067
10627_87_APLP2_APLP2	distal	Female	1	8	Weighted median	0.122398	0.166547	0.462392	0.0409537	0.0303544	0.177277	5717	1.78548e-55	0.971694	4.5933e-58	0.00249951	0.0258067
10627_87_APLP2_APLP2	distal	Female	1	8	IVW-MRE	0.122398	0.166547	0.462392	0.0284515	0.0204085	0.163289	5717	1.78548e-55	0.971694	4.5933e-58	0.00249951	0.0258067
10627_87_APLP2_APLP2	distal	Female	1	8	Weighted mode	0.122398	0.166547	0.462392	0.0567447	0.0457463	0.254781	5717	1.78548e-55	0.971694	4.5933e-58	0.00249951	0.0258067
10627_87_APLP2_APLP2	proximal	Male	1	3	MR Egger	-0.0416368	0.166188	0.80217	0.00915129	0.298286	0.980475	5716	1.78824e-55	0.973191	8.14974e-58	0.004435	0.0223739
10627_87_APLP2_APLP2	proximal	Male	1	3	Weighted median	-0.0416368	0.166188	0.80217	0.0217929	0.0377287	0.563519	5716	1.78824e-55	0.973191	8.14974e-58	0.004435	0.0223739
10627_87_APLP2_APLP2	proximal	Male	1	3	IVW-MRE	-0.0416368	0.166188	0.80217	0.0219819	0.00703018	0.00176726	5716	1.78824e-55	0.973191	8.14974e-58	0.004435	0.0223739
10627_87_APLP2_APLP2	proximal	Male	1	3	Weighted mode	-0.0416368	0.166188	0.80217	0.0251948	0.0456403	0.636377	5716	1.78824e-55	0.973191	8.14974e-58	0.004435	0.0223739
10627_87_APLP2_APLP2	colon	Sex-combined	1	39	MR Egger	0.146805	0.086145	0.08835	0.0583616	0.0550996	0.296375	5717	1.71656e-55	0.934189	3.68683e-57	0.0200641	0.0457466
10627_87_APLP2_APLP2	colon	Sex-combined	1	39	Weighted median	0.146805	0.086145	0.08835	0.0134575	0.0233944	0.565126	5717	1.71656e-55	0.934189	3.68683e-57	0.0200641	0.0457466
10627_87_APLP2_APLP2	colon	Sex-combined	1	39	IVW-MRE	0.146805	0.086145	0.08835	0.00368027	0.014807	0.803709	5717	1.71656e-55	0.934189	3.68683e-57	0.0200641	0.0457466
10627_87_APLP2_APLP2	colon	Sex-combined	1	39	Weighted mode	0.146805	0.086145	0.08835	0.026592	0.0373229	0.480516	5717	1.71656e-55	0.934189	3.68683e-57	0.0200641	0.0457466
10627_87_APLP2_APLP2	overall	Sex-combined	1	62	MR Egger	0.0294329	0.0681981	0.666047	0.0230924	0.0427433	0.591019	5717	1.73283e-55	0.943039	8.63094e-57	0.0469711	0.00999037
10627_87_APLP2_APLP2	overall	Sex-combined	1	62	Weighted median	0.0294329	0.0681981	0.666047	0.0114812	0.022273	0.606219	5717	1.73283e-55	0.943039	8.63094e-57	0.0469711	0.00999037
10627_87_APLP2_APLP2	overall	Sex-combined	1	62	IVW-MRE	0.0294329	0.0681981	0.666047	0.00420175	0.013076	0.747958	5717	1.73283e-55	0.943039	8.63094e-57	0.0469711	0.00999037
10627_87_APLP2_APLP2	overall	Sex-combined	1	62	Weighted mode	0.0294329	0.0681981	0.666047	0.0262656	0.0400571	0.51448	5717	1.73283e-55	0.943039	8.63094e-57	0.0469711	0.00999037
10627_87_APLP2_APLP2	rectal	Sex-combined	1	24	MR Egger	0.0161522	0.111989	0.885318	-0.0182226	0.0484659	0.710527	5717	1.802e-55	0.980685	7.81961e-58	0.00425545	0.0150592
10627_87_APLP2_APLP2	rectal	Sex-combined	1	24	Weighted median	0.0161522	0.111989	0.885318	-0.0141036	0.0212519	0.506922	5717	1.802e-55	0.980685	7.81961e-58	0.00425545	0.0150592
10627_87_APLP2_APLP2	rectal	Sex-combined	1	24	IVW-MRE	0.0161522	0.111989	0.885318	-0.0221429	0.0151433	0.14368	5717	1.802e-55	0.980685	7.81961e-58	0.00425545	0.0150592
10627_87_APLP2_APLP2	rectal	Sex-combined	1	24	Weighted mode	0.0161522	0.111989	0.885318	-0.00986074	0.0306243	0.750368	5717	1.802e-55	0.980685	7.81961e-58	0.00425545	0.0150592
10627_87_APLP2_APLP2	colon	Male	1	20	MR Egger	0.0965542	0.123475	0.434228	0.031755	0.0781893	0.689435	5717	1.79145e-55	0.974947	4.63606e-58	0.00252282	0.0225303
10627_87_APLP2_APLP2	colon	Male	1	20	Weighted median	0.0965542	0.123475	0.434228	-0.00438329	0.0249031	0.860283	5717	1.79145e-55	0.974947	4.63606e-58	0.00252282	0.0225303
10627_87_APLP2_APLP2	colon	Male	1	20	IVW-MRE	0.0965542	0.123475	0.434228	0.00278743	0.0141666	0.844015	5717	1.79145e-55	0.974947	4.63606e-58	0.00252282	0.0225303
10627_87_APLP2_APLP2	colon	Male	1	20	Weighted mode	0.0965542	0.123475	0.434228	-0.0391609	0.0441215	0.38587	5717	1.79145e-55	0.974947	4.63606e-58	0.00252282	0.0225303
10627_87_APLP2_APLP2	rectal	Male	1	10	MR Egger	-0.0491744	0.1486	0.740707	-0.0126351	0.0785361	0.876174	5717	1.79305e-55	0.975809	6.13652e-58	0.00333939	0.0208517
10627_87_APLP2_APLP2	rectal	Male	1	10	Weighted median	-0.0491744	0.1486	0.740707	-0.023026	0.0257614	0.37142	5717	1.79305e-55	0.975809	6.13652e-58	0.00333939	0.0208517
10627_87_APLP2_APLP2	rectal	Male	1	10	IVW-MRE	-0.0491744	0.1486	0.740707	-0.0268196	0.0180771	0.137909	5717	1.79305e-55	0.975809	6.13652e-58	0.00333939	0.0208517
10627_87_APLP2_APLP2	rectal	Male	1	10	Weighted mode	-0.0491744	0.1486	0.740707	-0.00492455	0.0410246	0.907089	5717	1.79305e-55	0.975809	6.13652e-58	0.00333939	0.0208517
10627_87_APLP2_APLP2	proximal	Sex-combined	1	21	MR Egger	0.147164	0.112347	0.190228	0.0797275	0.0695721	0.266037	5717	1.75784e-55	0.956656	7.97685e-58	0.00434078	0.0390035
10627_87_APLP2_APLP2	proximal	Sex-combined	1	21	Weighted median	0.147164	0.112347	0.190228	0.0089616	0.0253164	0.723351	5717	1.75784e-55	0.956656	7.97685e-58	0.00434078	0.0390035
10627_87_APLP2_APLP2	proximal	Sex-combined	1	21	IVW-MRE	0.147164	0.112347	0.190228	-0.0005261	0.0173893	0.975864	5717	1.75784e-55	0.956656	7.97685e-58	0.00434078	0.0390035
10627_87_APLP2_APLP2	proximal	Sex-combined	1	21	Weighted mode	0.147164	0.112347	0.190228	0.0151912	0.0343451	0.663011	5717	1.75784e-55	0.956656	7.97685e-58	0.00434078	0.0390035
10627_87_APLP2_APLP2	distal	Male	1	9	MR Egger	0.185212	0.155779	0.234463	-0.0212331	0.121467	0.866181	5716	1.75197e-55	0.953452	1.30357e-57	0.00709386	0.0394543
10627_87_APLP2_APLP2	distal	Male	1	9	Weighted median	0.185212	0.155779	0.234463	0.00292506	0.0264577	0.911968	5716	1.75197e-55	0.953452	1.30357e-57	0.00709386	0.0394543
10627_87_APLP2_APLP2	distal	Male	1	9	IVW-MRE	0.185212	0.155779	0.234463	-0.0106967	0.0242716	0.659424	5716	1.75197e-55	0.953452	1.30357e-57	0.00709386	0.0394543
10627_87_APLP2_APLP2	distal	Male	1	9	Weighted mode	0.185212	0.155779	0.234463	-0.00500288	0.040709	0.905223	5716	1.75197e-55	0.953452	1.30357e-57	0.00709386	0.0394543
10627_87_APLP2_APLP2	overall	Female	1	23	MR Egger	0.129935	0.0979899	0.184837	0.0235416	0.0660568	0.725109	5717	1.7548e-55	0.954999	2.92301e-57	0.0159073	0.0290934
10627_87_APLP2_APLP2	overall	Female	1	23	Weighted median	0.129935	0.0979899	0.184837	0.0188952	0.0258912	0.465517	5717	1.7548e-55	0.954999	2.92301e-57	0.0159073	0.0290934
10627_87_APLP2_APLP2	overall	Female	1	23	IVW-MRE	0.129935	0.0979899	0.184837	-0.00325476	0.0177853	0.854796	5717	1.7548e-55	0.954999	2.92301e-57	0.0159073	0.0290934
10627_87_APLP2_APLP2	overall	Female	1	23	Weighted mode	0.129935	0.0979899	0.184837	0.0280863	0.0412446	0.502996	5717	1.7548e-55	0.954999	2.92301e-57	0.0159073	0.0290934
10627_87_APLP2_APLP2	distal	Sex-combined	1	23	MR Egger	0.155779	0.113065	0.168272	0.06514	0.0596604	0.287269	5717	1.74096e-55	0.947465	3.65437e-57	0.0198875	0.0326478
10627_87_APLP2_APLP2	distal	Sex-combined	1	23	Weighted median	0.155779	0.113065	0.168272	-0.00305067	0.0241846	0.899621	5717	1.74096e-55	0.947465	3.65437e-57	0.0198875	0.0326478
10627_87_APLP2_APLP2	distal	Sex-combined	1	23	IVW-MRE	0.155779	0.113065	0.168272	-0.00127812	0.0162386	0.937264	5717	1.74096e-55	0.947465	3.65437e-57	0.0198875	0.0326478
10627_87_APLP2_APLP2	distal	Sex-combined	1	23	Weighted mode	0.155779	0.113065	0.168272	-0.0138133	0.043739	0.755121	5717	1.74096e-55	0.947465	3.65437e-57	0.0198875	0.0326478
15384_15_KL_KLOTHO	rectal	Female	1	10	MR Egger	-0.0103611	0.148195	0.944261	-0.0982324	0.130517	0.473229	5269	1.89814e-44	0.974436	5.61681e-47	0.00288324	0.0226813
15384_15_KL_KLOTHO	rectal	Female	1	10	Weighted median	-0.0103611	0.148195	0.944261	-0.0183662	0.0261685	0.482776	5269	1.89814e-44	0.974436	5.61681e-47	0.00288324	0.0226813
15384_15_KL_KLOTHO	rectal	Female	1	10	IVW-MRE	-0.0103611	0.148195	0.944261	0.006824	0.0275562	0.804413	5269	1.89814e-44	0.974436	5.61681e-47	0.00288324	0.0226813
15384_15_KL_KLOTHO	rectal	Female	1	10	Weighted mode	-0.0103611	0.148195	0.944261	-0.0160568	0.0378186	0.681117	5269	1.89814e-44	0.974436	5.61681e-47	0.00288324	0.0226813
15384_15_KL_KLOTHO	proximal	Female	1	8	MR Egger	-0.147253	0.132182	0.265273	-0.194836	0.150219	0.242267	5269	1.85499e-44	0.952286	8.1587e-47	0.00418795	0.0435258
15384_15_KL_KLOTHO	proximal	Female	1	8	Weighted median	-0.147253	0.132182	0.265273	-0.019142	0.0322692	0.55305	5269	1.85499e-44	0.952286	8.1587e-47	0.00418795	0.0435258
15384_15_KL_KLOTHO	proximal	Female	1	8	IVW-MRE	-0.147253	0.132182	0.265273	-0.0108789	0.0350476	0.756255	5269	1.85499e-44	0.952286	8.1587e-47	0.00418795	0.0435258
15384_15_KL_KLOTHO	proximal	Female	1	8	Weighted mode	-0.147253	0.132182	0.265273	-0.0360319	0.0458012	0.457259	5269	1.85499e-44	0.952286	8.1587e-47	0.00418795	0.0435258
15384_15_KL_KLOTHO	overall	Male	1	28	MR Egger	0.00973312	0.0816327	0.905093	-0.121395	0.0746588	0.116013	5270	1.91902e-44	0.985163	3.33162e-47	0.00171021	0.0131263
15384_15_KL_KLOTHO	overall	Male	1	28	Weighted median	0.00973312	0.0816327	0.905093	-0.0636222	0.0282597	0.024364	5270	1.91902e-44	0.985163	3.33162e-47	0.00171021	0.0131263
15384_15_KL_KLOTHO	overall	Male	1	28	IVW-MRE	0.00973312	0.0816327	0.905093	-0.0338704	0.0233582	0.147047	5270	1.91902e-44	0.985163	3.33162e-47	0.00171021	0.0131263
15384_15_KL_KLOTHO	overall	Male	1	28	Weighted mode	0.00973312	0.0816327	0.905093	-0.070348	0.0484597	0.158112	5270	1.91902e-44	0.985163	3.33162e-47	0.00171021	0.0131263
15384_15_KL_KLOTHO	colon	Female	1	16	MR Egger	-0.0857143	0.105808	0.417889	0.169549	0.122959	0.189557	5269	1.89069e-44	0.970625	9.10017e-47	0.00467151	0.0247034
15384_15_KL_KLOTHO	colon	Female	1	16	Weighted median	-0.0857143	0.105808	0.417889	-0.022477	0.0327931	0.49308	5269	1.89069e-44	0.970625	9.10017e-47	0.00467151	0.0247034
15384_15_KL_KLOTHO	colon	Female	1	16	IVW-MRE	-0.0857143	0.105808	0.417889	-0.0177779	0.0324537	0.583834	5269	1.89069e-44	0.970625	9.10017e-47	0.00467151	0.0247034
15384_15_KL_KLOTHO	colon	Female	1	16	Weighted mode	-0.0857143	0.105808	0.417889	-0.0354117	0.0396645	0.386074	5269	1.89069e-44	0.970625	9.10017e-47	0.00467151	0.0247034
15384_15_KL_KLOTHO	distal	Female	1	8	MR Egger	-0.0718995	0.144113	0.617842	-0.208557	0.224741	0.389219	5269	1.89369e-44	0.972148	3.81212e-47	0.00195673	0.0258957
15384_15_KL_KLOTHO	distal	Female	1	8	Weighted median	-0.0718995	0.144113	0.617842	-0.0505464	0.0286181	0.0773556	5269	1.89369e-44	0.972148	3.81212e-47	0.00195673	0.0258957
15384_15_KL_KLOTHO	distal	Female	1	8	IVW-MRE	-0.0718995	0.144113	0.617842	-0.0601041	0.0144853	3.33484e-05	5269	1.89369e-44	0.972148	3.81212e-47	0.00195673	0.0258957
15384_15_KL_KLOTHO	distal	Female	1	8	Weighted mode	-0.0718995	0.144113	0.617842	-0.0502681	0.043544	0.286212	5269	1.89369e-44	0.972148	3.81212e-47	0.00195673	0.0258957
15384_15_KL_KLOTHO	proximal	Male	1	3	MR Egger	-0.0904239	0.139403	0.516566	-0.0287166	0.309226	0.941049	5269	1.89618e-44	0.973435	3.98581e-47	0.00204593	0.0245186
15384_15_KL_KLOTHO	proximal	Male	1	3	Weighted median	-0.0904239	0.139403	0.516566	0.0159956	0.0388528	0.680562	5269	1.89618e-44	0.973435	3.98581e-47	0.00204593	0.0245186
15384_15_KL_KLOTHO	proximal	Male	1	3	IVW-MRE	-0.0904239	0.139403	0.516566	0.00675665	0.0172364	0.695059	5269	1.89618e-44	0.973435	3.98581e-47	0.00204593	0.0245186
15384_15_KL_KLOTHO	proximal	Male	1	3	Weighted mode	-0.0904239	0.139403	0.516566	0.0275183	0.0483166	0.626431	5269	1.89618e-44	0.973435	3.98581e-47	0.00204593	0.0245186
15384_15_KL_KLOTHO	colon	Sex-combined	1	39	MR Egger	-0.0681319	0.0747253	0.361893	-0.00143864	0.0828136	0.986233	5270	9.0234e-45	0.463226	1.02854e-44	0.528013	0.00876071
15384_15_KL_KLOTHO	colon	Sex-combined	1	39	Weighted median	-0.0681319	0.0747253	0.361893	-0.0299435	0.0269331	0.266236	5270	9.0234e-45	0.463226	1.02854e-44	0.528013	0.00876071
15384_15_KL_KLOTHO	colon	Sex-combined	1	39	IVW-MRE	-0.0681319	0.0747253	0.361893	-0.0490441	0.0246082	0.0462617	5270	9.0234e-45	0.463226	1.02854e-44	0.528013	0.00876071
15384_15_KL_KLOTHO	colon	Sex-combined	1	39	Weighted mode	-0.0681319	0.0747253	0.361893	-0.0312188	0.0375173	0.410541	5270	9.0234e-45	0.463226	1.02854e-44	0.528013	0.00876071
15384_15_KL_KLOTHO	overall	Sex-combined	1	62	MR Egger	0.0153846	0.0580848	0.791114	-0.0713427	0.0567176	0.213316	5270	1.83298e-44	0.940995	9.73611e-46	0.0499821	0.0090231
15384_15_KL_KLOTHO	overall	Sex-combined	1	62	Weighted median	0.0153846	0.0580848	0.791114	-0.0555293	0.0247987	0.0251425	5270	1.83298e-44	0.940995	9.73611e-46	0.0499821	0.0090231
15384_15_KL_KLOTHO	overall	Sex-combined	1	62	IVW-MRE	0.0153846	0.0580848	0.791114	-0.0404765	0.0197496	0.0404149	5270	1.83298e-44	0.940995	9.73611e-46	0.0499821	0.0090231
15384_15_KL_KLOTHO	overall	Sex-combined	1	62	Weighted mode	0.0153846	0.0580848	0.791114	-0.0707341	0.0396301	0.0792562	5270	1.83298e-44	0.940995	9.73611e-46	0.0499821	0.0090231
15384_15_KL_KLOTHO	rectal	Sex-combined	1	24	MR Egger	0.0499215	0.0970173	0.606858	-0.0394765	0.0732793	0.595495	5270	1.91203e-44	0.981569	3.31063e-47	0.00169939	0.016732
15384_15_KL_KLOTHO	rectal	Sex-combined	1	24	Weighted median	0.0499215	0.0970173	0.606858	-0.0300613	0.0240321	0.210977	5270	1.91203e-44	0.981569	3.31063e-47	0.00169939	0.016732
15384_15_KL_KLOTHO	rectal	Sex-combined	1	24	IVW-MRE	0.0499215	0.0970173	0.606858	-0.0256755	0.0229367	0.262968	5270	1.91203e-44	0.981569	3.31063e-47	0.00169939	0.016732
15384_15_KL_KLOTHO	rectal	Sex-combined	1	24	Weighted mode	0.0499215	0.0970173	0.606858	-0.0107214	0.0352464	0.763723	5270	1.91203e-44	0.981569	3.31063e-47	0.00169939	0.016732
15384_15_KL_KLOTHO	colon	Male	1	20	MR Egger	-0.0505495	0.106436	0.63484	-0.124647	0.0942123	0.202383	5269	1.90399e-44	0.977435	9.23985e-47	0.00474322	0.0178215
15384_15_KL_KLOTHO	colon	Male	1	20	Weighted median	-0.0505495	0.106436	0.63484	-0.0566457	0.028623	0.0478129	5269	1.90399e-44	0.977435	9.23985e-47	0.00474322	0.0178215
15384_15_KL_KLOTHO	colon	Male	1	20	IVW-MRE	-0.0505495	0.106436	0.63484	-0.0458485	0.0222542	0.0393778	5269	1.90399e-44	0.977435	9.23985e-47	0.00474322	0.0178215
15384_15_KL_KLOTHO	colon	Male	1	20	Weighted mode	-0.0505495	0.106436	0.63484	-0.0508166	0.0532136	0.351594	5269	1.90399e-44	0.977435	9.23985e-47	0.00474322	0.0178215
15384_15_KL_KLOTHO	rectal	Male	1	10	MR Egger	0.0960754	0.129356	0.457652	-0.0493396	0.100008	0.635017	5269	1.88884e-44	0.969666	4.93536e-47	0.00253337	0.0278006
15384_15_KL_KLOTHO	rectal	Male	1	10	Weighted median	0.0960754	0.129356	0.457652	-0.0535071	0.0286254	0.0615923	5269	1.88884e-44	0.969666	4.93536e-47	0.00253337	0.0278006
15384_15_KL_KLOTHO	rectal	Male	1	10	IVW-MRE	0.0960754	0.129356	0.457652	-0.0494426	0.0242618	0.0415622	5269	1.88884e-44	0.969666	4.93536e-47	0.00253337	0.0278006
15384_15_KL_KLOTHO	rectal	Male	1	10	Weighted mode	0.0960754	0.129356	0.457652	-0.0578885	0.0432512	0.213585	5269	1.88884e-44	0.969666	4.93536e-47	0.00253337	0.0278006
15384_15_KL_KLOTHO	proximal	Sex-combined	1	21	MR Egger	-0.123705	0.0960754	0.197892	-0.0134053	0.100842	0.895644	5270	1.86447e-44	0.95716	1.36565e-46	0.00701046	0.0358299
15384_15_KL_KLOTHO	proximal	Sex-combined	1	21	Weighted median	-0.123705	0.0960754	0.197892	-0.0208985	0.0287635	0.467494	5270	1.86447e-44	0.95716	1.36565e-46	0.00701046	0.0358299
15384_15_KL_KLOTHO	proximal	Sex-combined	1	21	IVW-MRE	-0.123705	0.0960754	0.197892	-0.0150001	0.0250581	0.549432	5270	1.86447e-44	0.95716	1.36565e-46	0.00701046	0.0358299
15384_15_KL_KLOTHO	proximal	Sex-combined	1	21	Weighted mode	-0.123705	0.0960754	0.197892	-0.0113583	0.043437	0.796388	5270	1.86447e-44	0.95716	1.36565e-46	0.00701046	0.0358299
15384_15_KL_KLOTHO	distal	Male	1	9	MR Egger	0.0411303	0.136264	0.762772	-0.0100461	0.17291	0.955293	5269	1.88842e-44	0.969449	1.82188e-46	0.00935272	0.0211982
15384_15_KL_KLOTHO	distal	Male	1	9	Weighted median	0.0411303	0.136264	0.762772	-0.0454106	0.0293783	0.122172	5269	1.88842e-44	0.969449	1.82188e-46	0.00935272	0.0211982
15384_15_KL_KLOTHO	distal	Male	1	9	IVW-MRE	0.0411303	0.136264	0.762772	-0.0139921	0.0343366	0.683641	5269	1.88842e-44	0.969449	1.82188e-46	0.00935272	0.0211982
15384_15_KL_KLOTHO	distal	Male	1	9	Weighted mode	0.0411303	0.136264	0.762772	-0.054402	0.0413977	0.22523	5269	1.88842e-44	0.969449	1.82188e-46	0.00935272	0.0211982
15384_15_KL_KLOTHO	overall	Female	1	23	MR Egger	0.00910518	0.0838305	0.913508	-0.00152021	0.0838368	0.985704	5270	1.91812e-44	0.984709	4.6835e-47	0.00240425	0.0128868
15384_15_KL_KLOTHO	overall	Female	1	23	Weighted median	0.00910518	0.0838305	0.913508	-0.00825736	0.0294653	0.779293	5270	1.91812e-44	0.984709	4.6835e-47	0.00240425	0.0128868
15384_15_KL_KLOTHO	overall	Female	1	23	IVW-MRE	0.00910518	0.0838305	0.913508	0.0136237	0.0235315	0.562618	5270	1.91812e-44	0.984709	4.6835e-47	0.00240425	0.0128868
15384_15_KL_KLOTHO	overall	Female	1	23	Weighted mode	0.00910518	0.0838305	0.913508	-0.0235075	0.0422997	0.584	5270	1.91812e-44	0.984709	4.6835e-47	0.00240425	0.0128868
15384_15_KL_KLOTHO	distal	Sex-combined	1	23	MR Egger	-0.00973312	0.0985871	0.921356	-0.146803	0.093328	0.130671	5270	1.89447e-44	0.972568	2.39469e-46	0.0122935	0.0151386
15384_15_KL_KLOTHO	distal	Sex-combined	1	23	Weighted median	-0.00973312	0.0985871	0.921356	-0.0501957	0.0252231	0.0465831	5270	1.89447e-44	0.972568	2.39469e-46	0.0122935	0.0151386
15384_15_KL_KLOTHO	distal	Sex-combined	1	23	IVW-MRE	-0.00973312	0.0985871	0.921356	-0.0404393	0.0267605	0.130749	5270	1.89447e-44	0.972568	2.39469e-46	0.0122935	0.0151386
15384_15_KL_KLOTHO	distal	Sex-combined	1	23	Weighted mode	-0.00973312	0.0985871	0.921356	-0.051146	0.0390569	0.203868	5270	1.89447e-44	0.972568	2.39469e-46	0.0122935	0.0151386
11540_37_FOXO3_FOXO3A	rectal	Female	1	10	MR Egger	0.332808	0.422713	0.431098	0.0381658	0.0893911	0.680672	4790	0.00743272	0.977186	1.87357e-05	0.00246308	0.0128995
11540_37_FOXO3_FOXO3A	rectal	Female	1	10	Weighted median	0.332808	0.422713	0.431098	0.00759095	0.0249885	0.761297	4790	0.00743272	0.977186	1.87357e-05	0.00246308	0.0128995
11540_37_FOXO3_FOXO3A	rectal	Female	1	10	IVW-MRE	0.332808	0.422713	0.431098	-0.00240086	0.0169736	0.887517	4790	0.00743272	0.977186	1.87357e-05	0.00246308	0.0128995
11540_37_FOXO3_FOXO3A	rectal	Female	1	10	Weighted mode	0.332808	0.422713	0.431098	0.0104524	0.0332223	0.760223	4790	0.00743272	0.977186	1.87357e-05	0.00246308	0.0128995
11540_37_FOXO3_FOXO3A	proximal	Female	1	8	MR Egger	-0.391167	0.381703	0.305461	0.120112	0.102466	0.285543	4790	0.00731862	0.974402	1.43703e-05	0.00191309	0.0163517
11540_37_FOXO3_FOXO3A	proximal	Female	1	8	Weighted median	-0.391167	0.381703	0.305461	0.0195112	0.0306519	0.524425	4790	0.00731862	0.974402	1.43703e-05	0.00191309	0.0163517
11540_37_FOXO3_FOXO3A	proximal	Female	1	8	IVW-MRE	-0.391167	0.381703	0.305461	0.00229007	0.0237191	0.923084	4790	0.00731862	0.974402	1.43703e-05	0.00191309	0.0163517
11540_37_FOXO3_FOXO3A	proximal	Female	1	8	Weighted mode	-0.391167	0.381703	0.305461	0.0319883	0.042216	0.473344	4790	0.00731862	0.974402	1.43703e-05	0.00191309	0.0163517
11540_37_FOXO3_FOXO3A	overall	Male	1	28	MR Egger	-0.184543	0.250789	0.461823	0.0043701	0.0579855	0.940501	4792	0.00726388	0.954985	1.98833e-05	0.00261372	0.0351173
11540_37_FOXO3_FOXO3A	overall	Male	1	28	Weighted median	-0.184543	0.250789	0.461823	0.00257786	0.0249702	0.917774	4792	0.00726388	0.954985	1.98833e-05	0.00261372	0.0351173
11540_37_FOXO3_FOXO3A	overall	Male	1	28	IVW-MRE	-0.184543	0.250789	0.461823	0.00134389	0.0165294	0.935201	4792	0.00726388	0.954985	1.98833e-05	0.00261372	0.0351173
11540_37_FOXO3_FOXO3A	overall	Male	1	28	Weighted mode	-0.184543	0.250789	0.461823	0.012207	0.0422741	0.774972	4792	0.00726388	0.954985	1.98833e-05	0.00261372	0.0351173
11540_37_FOXO3_FOXO3A	colon	Female	1	16	MR Egger	-0.397476	0.304416	0.191655	0.116927	0.0898419	0.214107	4790	0.00744699	0.979067	1.13367e-05	0.00149034	0.0119847
11540_37_FOXO3_FOXO3A	colon	Female	1	16	Weighted median	-0.397476	0.304416	0.191655	0.0421897	0.029582	0.153812	4790	0.00744699	0.979067	1.13367e-05	0.00149034	0.0119847
11540_37_FOXO3_FOXO3A	colon	Female	1	16	IVW-MRE	-0.397476	0.304416	0.191655	0.0187311	0.0228844	0.413067	4790	0.00744699	0.979067	1.13367e-05	0.00149034	0.0119847
11540_37_FOXO3_FOXO3A	colon	Female	1	16	Weighted mode	-0.397476	0.304416	0.191655	0.0653204	0.0445652	0.16337	4790	0.00744699	0.979067	1.13367e-05	0.00149034	0.0119847
11540_37_FOXO3_FOXO3A	distal	Female	1	8	MR Egger	-0.383281	0.416404	0.357335	-0.328823	0.216301	0.179271	4789	0.0074321	0.977105	2.03985e-05	0.00268167	0.0127611
11540_37_FOXO3_FOXO3A	distal	Female	1	8	Weighted median	-0.383281	0.416404	0.357335	0.0013713	0.0299458	0.963475	4789	0.0074321	0.977105	2.03985e-05	0.00268167	0.0127611
11540_37_FOXO3_FOXO3A	distal	Female	1	8	IVW-MRE	-0.383281	0.416404	0.357335	0.0238429	0.0155546	0.125311	4789	0.0074321	0.977105	2.03985e-05	0.00268167	0.0127611
11540_37_FOXO3_FOXO3A	distal	Female	1	8	Weighted mode	-0.383281	0.416404	0.357335	-0.0105446	0.0444952	0.819456	4789	0.0074321	0.977105	2.03985e-05	0.00268167	0.0127611
11540_37_FOXO3_FOXO3A	proximal	Male	1	3	MR Egger	-0.362776	0.411672	0.378195	0.0538493	0.322196	0.894575	4790	0.00717005	0.942651	1.831e-05	0.00240675	0.0477536
11540_37_FOXO3_FOXO3A	proximal	Male	1	3	Weighted median	-0.362776	0.411672	0.378195	0.0137518	0.0381734	0.718665	4790	0.00717005	0.942651	1.831e-05	0.00240675	0.0477536
11540_37_FOXO3_FOXO3A	proximal	Male	1	3	IVW-MRE	-0.362776	0.411672	0.378195	0.0178597	0.011295	0.113833	4790	0.00717005	0.942651	1.831e-05	0.00240675	0.0477536
11540_37_FOXO3_FOXO3A	proximal	Male	1	3	Weighted mode	-0.362776	0.411672	0.378195	0.0344908	0.0436359	0.512119	4790	0.00717005	0.942651	1.831e-05	0.00240675	0.0477536
11540_37_FOXO3_FOXO3A	colon	Sex-combined	1	39	MR Egger	-0.309148	0.216088	0.152529	0.0831591	0.0540369	0.13233	4793	0.00729914	0.959623	1.06063e-05	0.0013941	0.0316728
11540_37_FOXO3_FOXO3A	colon	Sex-combined	1	39	Weighted median	-0.309148	0.216088	0.152529	0.0202136	0.0248276	0.415554	4793	0.00729914	0.959623	1.06063e-05	0.0013941	0.0316728
11540_37_FOXO3_FOXO3A	colon	Sex-combined	1	39	IVW-MRE	-0.309148	0.216088	0.152529	0.00948272	0.0167012	0.57018	4793	0.00729914	0.959623	1.06063e-05	0.0013941	0.0316728
11540_37_FOXO3_FOXO3A	colon	Sex-combined	1	39	Weighted mode	-0.309148	0.216088	0.152529	0.045318	0.0362165	0.218471	4793	0.00729914	0.959623	1.06063e-05	0.0013941	0.0316728
11540_37_FOXO3_FOXO3A	overall	Sex-combined	1	62	MR Egger	-0.146688	0.178233	0.410503	0.00950754	0.0426847	0.824495	4793	0.0074352	0.977518	1.42506e-05	0.00187341	0.0131587
11540_37_FOXO3_FOXO3A	overall	Sex-combined	1	62	Weighted median	-0.146688	0.178233	0.410503	-0.0100256	0.021876	0.646741	4793	0.0074352	0.977518	1.42506e-05	0.00187341	0.0131587
11540_37_FOXO3_FOXO3A	overall	Sex-combined	1	62	IVW-MRE	-0.146688	0.178233	0.410503	-0.00710226	0.0138171	0.607239	4793	0.0074352	0.977518	1.42506e-05	0.00187341	0.0131587
11540_37_FOXO3_FOXO3A	overall	Sex-combined	1	62	Weighted mode	-0.146688	0.178233	0.410503	-0.00218706	0.0377607	0.954002	4793	0.0074352	0.977518	1.42506e-05	0.00187341	0.0131587
11540_37_FOXO3_FOXO3A	rectal	Sex-combined	1	24	MR Egger	0.253943	0.277603	0.360311	0.0186252	0.0488378	0.706588	4793	0.0074704	0.982134	1.52877e-05	0.00200979	0.00837052
11540_37_FOXO3_FOXO3A	rectal	Sex-combined	1	24	Weighted median	0.253943	0.277603	0.360311	-0.00188729	0.0215918	0.930347	4793	0.0074704	0.982134	1.52877e-05	0.00200979	0.00837052
11540_37_FOXO3_FOXO3A	rectal	Sex-combined	1	24	IVW-MRE	0.253943	0.277603	0.360311	-0.0199228	0.0130737	0.127537	4793	0.0074704	0.982134	1.52877e-05	0.00200979	0.00837052
11540_37_FOXO3_FOXO3A	rectal	Sex-combined	1	24	Weighted mode	0.253943	0.277603	0.360311	0.00587163	0.0341635	0.865044	4793	0.0074704	0.982134	1.52877e-05	0.00200979	0.00837052
11540_37_FOXO3_FOXO3A	colon	Male	1	20	MR Egger	-0.201893	0.309148	0.513717	0.033546	0.074871	0.659463	4790	0.0072202	0.949242	2.24036e-05	0.00294501	0.0405705
11540_37_FOXO3_FOXO3A	colon	Male	1	20	Weighted median	-0.201893	0.309148	0.513717	0.0140729	0.0249857	0.573272	4790	0.0072202	0.949242	2.24036e-05	0.00294501	0.0405705
11540_37_FOXO3_FOXO3A	colon	Male	1	20	IVW-MRE	-0.201893	0.309148	0.513717	0.0148092	0.0142905	0.300064	4790	0.0072202	0.949242	2.24036e-05	0.00294501	0.0405705
11540_37_FOXO3_FOXO3A	colon	Male	1	20	Weighted mode	-0.201893	0.309148	0.513717	0.0259591	0.0397086	0.521114	4790	0.0072202	0.949242	2.24036e-05	0.00294501	0.0405705
11540_37_FOXO3_FOXO3A	rectal	Male	1	10	MR Egger	0.200315	0.370662	0.588904	0.0162042	0.0789866	0.842578	4790	0.00735169	0.978798	2.46721e-05	0.00328472	0.0105405
11540_37_FOXO3_FOXO3A	rectal	Male	1	10	Weighted median	0.200315	0.370662	0.588904	-0.00629723	0.027803	0.820817	4790	0.00735169	0.978798	2.46721e-05	0.00328472	0.0105405
11540_37_FOXO3_FOXO3A	rectal	Male	1	10	IVW-MRE	0.200315	0.370662	0.588904	-0.00150923	0.0188102	0.936051	4790	0.00735169	0.978798	2.46721e-05	0.00328472	0.0105405
11540_37_FOXO3_FOXO3A	rectal	Male	1	10	Weighted mode	0.200315	0.370662	0.588904	0.00199298	0.0406903	0.962006	4790	0.00735169	0.978798	2.46721e-05	0.00328472	0.0105405
11540_37_FOXO3_FOXO3A	proximal	Sex-combined	1	21	MR Egger	-0.433754	0.280757	0.12236	0.0811434	0.0681175	0.248233	4793	0.00691037	0.920051	1.49358e-05	0.00198785	0.0710361
11540_37_FOXO3_FOXO3A	proximal	Sex-combined	1	21	Weighted median	-0.433754	0.280757	0.12236	0.0132216	0.0254075	0.602799	4793	0.00691037	0.920051	1.49358e-05	0.00198785	0.0710361
11540_37_FOXO3_FOXO3A	proximal	Sex-combined	1	21	IVW-MRE	-0.433754	0.280757	0.12236	0.00846382	0.0172048	0.622759	4793	0.00691037	0.920051	1.49358e-05	0.00198785	0.0710361
11540_37_FOXO3_FOXO3A	proximal	Sex-combined	1	21	Weighted mode	-0.433754	0.280757	0.12236	0.0237007	0.0391108	0.551339	4793	0.00691037	0.920051	1.49358e-05	0.00198785	0.0710361
11540_37_FOXO3_FOXO3A	distal	Male	1	9	MR Egger	0.179811	0.392744	0.647074	-0.0462115	0.099486	0.656389	4790	0.0072494	0.965179	5.90455e-05	0.00786107	0.0196518
11540_37_FOXO3_FOXO3A	distal	Male	1	9	Weighted median	0.179811	0.392744	0.647074	0.0440672	0.0249226	0.077034	4790	0.0072494	0.965179	5.90455e-05	0.00786107	0.0196518
11540_37_FOXO3_FOXO3A	distal	Male	1	9	IVW-MRE	0.179811	0.392744	0.647074	0.0190261	0.0206557	0.356994	4790	0.0072494	0.965179	5.90455e-05	0.00786107	0.0196518
11540_37_FOXO3_FOXO3A	distal	Male	1	9	Weighted mode	0.179811	0.392744	0.647074	0.0415454	0.0315125	0.22387	4790	0.0072494	0.965179	5.90455e-05	0.00786107	0.0196518
11540_37_FOXO3_FOXO3A	overall	Female	1	23	MR Egger	-0.0946372	0.255521	0.711107	0.0603914	0.0656822	0.368302	4792	0.00738708	0.983516	1.45024e-05	0.00193077	0.00715202
11540_37_FOXO3_FOXO3A	overall	Female	1	23	Weighted median	-0.0946372	0.255521	0.711107	0.0158671	0.0268197	0.554105	4792	0.00738708	0.983516	1.45024e-05	0.00193077	0.00715202
11540_37_FOXO3_FOXO3A	overall	Female	1	23	IVW-MRE	-0.0946372	0.255521	0.711107	0.0127235	0.0146789	0.386058	4792	0.00738708	0.983516	1.45024e-05	0.00193077	0.00715202
11540_37_FOXO3_FOXO3A	overall	Female	1	23	Weighted mode	-0.0946372	0.255521	0.711107	0.00918816	0.0431909	0.833494	4792	0.00738708	0.983516	1.45024e-05	0.00193077	0.00715202
11540_37_FOXO3_FOXO3A	distal	Sex-combined	1	23	MR Egger	-0.12776	0.283912	0.65271	0.0771273	0.0587953	0.20375	4793	0.00741148	0.974392	1.62951e-05	0.00214216	0.0160378
11540_37_FOXO3_FOXO3A	distal	Sex-combined	1	23	Weighted median	-0.12776	0.283912	0.65271	0.0196223	0.0230174	0.393939	4793	0.00741148	0.974392	1.62951e-05	0.00214216	0.0160378
11540_37_FOXO3_FOXO3A	distal	Sex-combined	1	23	IVW-MRE	-0.12776	0.283912	0.65271	0.00900813	0.0149314	0.546309	4793	0.00741148	0.974392	1.62951e-05	0.00214216	0.0160378
11540_37_FOXO3_FOXO3A	distal	Sex-combined	1	23	Weighted mode	-0.12776	0.283912	0.65271	0.0343981	0.0356611	0.345238	4793	0.00741148	0.974392	1.62951e-05	0.00214216	0.0160378
10974_20_SPINK7_ISK7	rectal	Female	1	10	MR Egger	-0.389561	0.183056	0.0333289	0.043352	0.140124	0.764935	5017	3.44171e-36	0.894388	1.18902e-38	0.00308886	0.102523
10974_20_SPINK7_ISK7	rectal	Female	1	10	Weighted median	-0.389561	0.183056	0.0333289	-0.00436194	0.0259484	0.866504	5017	3.44171e-36	0.894388	1.18902e-38	0.00308886	0.102523
10974_20_SPINK7_ISK7	rectal	Female	1	10	IVW-MRE	-0.389561	0.183056	0.0333289	-0.0235874	0.0282799	0.404241	5017	3.44171e-36	0.894388	1.18902e-38	0.00308886	0.102523
10974_20_SPINK7_ISK7	rectal	Female	1	10	Weighted mode	-0.389561	0.183056	0.0333289	-0.00520093	0.0315584	0.872741	5017	3.44171e-36	0.894388	1.18902e-38	0.00308886	0.102523
10974_20_SPINK7_ISK7	proximal	Female	1	8	MR Egger	-0.0726172	0.16112	0.652203	0.10727	0.12171	0.412034	5018	3.79567e-36	0.986373	8.74887e-39	0.00227344	0.011354
10974_20_SPINK7_ISK7	proximal	Female	1	8	Weighted median	-0.0726172	0.16112	0.652203	0.0439805	0.0310696	0.156908	5018	3.79567e-36	0.986373	8.74887e-39	0.00227344	0.011354
10974_20_SPINK7_ISK7	proximal	Female	1	8	IVW-MRE	-0.0726172	0.16112	0.652203	0.0253784	0.0262714	0.33404	5018	3.79567e-36	0.986373	8.74887e-39	0.00227344	0.011354
10974_20_SPINK7_ISK7	proximal	Female	1	8	Weighted mode	-0.0726172	0.16112	0.652203	0.0290249	0.0400402	0.492031	5018	3.79567e-36	0.986373	8.74887e-39	0.00227344	0.011354
10974_20_SPINK7_ISK7	overall	Male	1	28	MR Egger	-0.0900151	0.1059	0.395325	0.0399637	0.0845126	0.640249	5018	3.80679e-36	0.989262	5.28652e-39	0.0013737	0.00936403
10974_20_SPINK7_ISK7	overall	Male	1	28	Weighted median	-0.0900151	0.1059	0.395325	0.0148902	0.0258554	0.564681	5018	3.80679e-36	0.989262	5.28652e-39	0.0013737	0.00936403
10974_20_SPINK7_ISK7	overall	Male	1	28	IVW-MRE	-0.0900151	0.1059	0.395325	0.00589312	0.0252285	0.815304	5018	3.80679e-36	0.989262	5.28652e-39	0.0013737	0.00936403
10974_20_SPINK7_ISK7	overall	Male	1	28	Weighted mode	-0.0900151	0.1059	0.395325	0.0279599	0.0438447	0.529038	5018	3.80679e-36	0.989262	5.28652e-39	0.0013737	0.00936403
10974_20_SPINK7_ISK7	colon	Female	1	16	MR Egger	-0.304085	0.129349	0.0187292	0.104901	0.100514	0.314337	5018	3.40021e-36	0.883604	9.86659e-39	0.00256287	0.113833
10974_20_SPINK7_ISK7	colon	Female	1	16	Weighted median	-0.304085	0.129349	0.0187292	0.0427365	0.031334	0.172598	5018	3.40021e-36	0.883604	9.86659e-39	0.00256287	0.113833
10974_20_SPINK7_ISK7	colon	Female	1	16	IVW-MRE	-0.304085	0.129349	0.0187292	0.00704958	0.0254403	0.781701	5018	3.40021e-36	0.883604	9.86659e-39	0.00256287	0.113833
10974_20_SPINK7_ISK7	colon	Female	1	16	Weighted mode	-0.304085	0.129349	0.0187292	0.0669447	0.0410894	0.124076	5018	3.40021e-36	0.883604	9.86659e-39	0.00256287	0.113833
10974_20_SPINK7_ISK7	distal	Female	1	8	MR Egger	-0.500756	0.178517	0.00503034	-0.329669	0.235091	0.210386	5017	2.36733e-36	0.615193	9.49929e-39	0.00246474	0.382343
10974_20_SPINK7_ISK7	distal	Female	1	8	Weighted median	-0.500756	0.178517	0.00503034	0.0329096	0.0324625	0.310691	5017	2.36733e-36	0.615193	9.49929e-39	0.00246474	0.382343
10974_20_SPINK7_ISK7	distal	Female	1	8	IVW-MRE	-0.500756	0.178517	0.00503034	0.00556984	0.0268119	0.835434	5017	2.36733e-36	0.615193	9.49929e-39	0.00246474	0.382343
10974_20_SPINK7_ISK7	distal	Female	1	8	Weighted mode	-0.500756	0.178517	0.00503034	0.0461757	0.0487448	0.375034	5017	2.36733e-36	0.615193	9.49929e-39	0.00246474	0.382343
10974_20_SPINK7_ISK7	proximal	Male	1	3	MR Egger	-0.114977	0.173979	0.508696	0.342634	0.461165	0.593206	5017	3.73883e-36	0.971602	5.63636e-38	0.014647	0.0137508
10974_20_SPINK7_ISK7	proximal	Male	1	3	Weighted median	-0.114977	0.173979	0.508696	0.0233397	0.0417729	0.576346	5017	3.73883e-36	0.971602	5.63636e-38	0.014647	0.0137508
10974_20_SPINK7_ISK7	proximal	Male	1	3	IVW-MRE	-0.114977	0.173979	0.508696	0.0307783	0.0434257	0.478475	5017	3.73883e-36	0.971602	5.63636e-38	0.014647	0.0137508
10974_20_SPINK7_ISK7	proximal	Male	1	3	Weighted mode	-0.114977	0.173979	0.508696	0.000976882	0.0638657	0.989185	5017	3.73883e-36	0.971602	5.63636e-38	0.014647	0.0137508
10974_20_SPINK7_ISK7	colon	Sex-combined	1	39	MR Egger	-0.211044	0.0922844	0.0222025	0.029212	0.0821577	0.724189	5018	3.5749e-36	0.929002	1.09119e-38	0.00283496	0.0681634
10974_20_SPINK7_ISK7	colon	Sex-combined	1	39	Weighted median	-0.211044	0.0922844	0.0222025	0.0173696	0.0252801	0.492028	5018	3.5749e-36	0.929002	1.09119e-38	0.00283496	0.0681634
10974_20_SPINK7_ISK7	colon	Sex-combined	1	39	IVW-MRE	-0.211044	0.0922844	0.0222025	0.015016	0.0243846	0.538027	5018	3.5749e-36	0.929002	1.09119e-38	0.00283496	0.0681634
10974_20_SPINK7_ISK7	colon	Sex-combined	1	39	Weighted mode	-0.211044	0.0922844	0.0222025	0.0360294	0.0422965	0.399646	5018	3.5749e-36	0.929002	1.09119e-38	0.00283496	0.0681634
10974_20_SPINK7_ISK7	overall	Sex-combined	1	62	MR Egger	-0.191377	0.075643	0.0114063	-0.00789272	0.0640318	0.902311	5018	3.45975e-36	0.899076	5.52628e-39	0.0014351	0.0994889
10974_20_SPINK7_ISK7	overall	Sex-combined	1	62	Weighted median	-0.191377	0.075643	0.0114063	0.0147469	0.0232924	0.526654	5018	3.45975e-36	0.899076	5.52628e-39	0.0014351	0.0994889
10974_20_SPINK7_ISK7	overall	Sex-combined	1	62	IVW-MRE	-0.191377	0.075643	0.0114063	0.00824418	0.0219028	0.70662	5018	3.45975e-36	0.899076	5.52628e-39	0.0014351	0.0994889
10974_20_SPINK7_ISK7	overall	Sex-combined	1	62	Weighted mode	-0.191377	0.075643	0.0114063	0.0372344	0.0369173	0.317155	5018	3.45975e-36	0.899076	5.52628e-39	0.0014351	0.0994889
10974_20_SPINK7_ISK7	rectal	Sex-combined	1	24	MR Egger	-0.0839637	0.118759	0.479563	-0.0148689	0.068724	0.830704	5018	3.803e-36	0.988278	7.86508e-39	0.00204378	0.00967866
10974_20_SPINK7_ISK7	rectal	Sex-combined	1	24	Weighted median	-0.0839637	0.118759	0.479563	0.0131982	0.0236627	0.577005	5018	3.803e-36	0.988278	7.86508e-39	0.00204378	0.00967866
10974_20_SPINK7_ISK7	rectal	Sex-combined	1	24	IVW-MRE	-0.0839637	0.118759	0.479563	-0.00088032	0.0212997	0.967033	5018	3.803e-36	0.988278	7.86508e-39	0.00204378	0.00967866
10974_20_SPINK7_ISK7	rectal	Sex-combined	1	24	Weighted mode	-0.0839637	0.118759	0.479563	0.0347936	0.0325083	0.295588	5018	3.803e-36	0.988278	7.86508e-39	0.00204378	0.00967866
10974_20_SPINK7_ISK7	colon	Male	1	20	MR Egger	-0.128593	0.131619	0.328563	0.0510363	0.0908517	0.581212	5018	3.78097e-36	0.98255	1.75981e-38	0.00457305	0.0128767
10974_20_SPINK7_ISK7	colon	Male	1	20	Weighted median	-0.128593	0.131619	0.328563	-0.00972384	0.0259685	0.708071	5018	3.78097e-36	0.98255	1.75981e-38	0.00457305	0.0128767
10974_20_SPINK7_ISK7	colon	Male	1	20	IVW-MRE	-0.128593	0.131619	0.328563	0.00586876	0.0211106	0.781012	5018	3.78097e-36	0.98255	1.75981e-38	0.00457305	0.0128767
10974_20_SPINK7_ISK7	colon	Male	1	20	Weighted mode	-0.128593	0.131619	0.328563	-0.00196028	0.0423165	0.963535	5018	3.78097e-36	0.98255	1.75981e-38	0.00457305	0.0128767
10974_20_SPINK7_ISK7	rectal	Male	1	10	MR Egger	0.075643	0.158094	0.632317	0.0807065	0.143457	0.589133	5018	3.79559e-36	0.986351	6.92182e-39	0.00179864	0.0118502
10974_20_SPINK7_ISK7	rectal	Male	1	10	Weighted median	0.075643	0.158094	0.632317	0.0190316	0.0292581	0.515386	5018	3.79559e-36	0.986351	6.92182e-39	0.00179864	0.0118502
10974_20_SPINK7_ISK7	rectal	Male	1	10	IVW-MRE	0.075643	0.158094	0.632317	-0.0166774	0.0358581	0.641864	5018	3.79559e-36	0.986351	6.92182e-39	0.00179864	0.0118502
10974_20_SPINK7_ISK7	rectal	Male	1	10	Weighted mode	0.075643	0.158094	0.632317	0.0347287	0.037342	0.376633	5018	3.79559e-36	0.986351	6.92182e-39	0.00179864	0.0118502
10974_20_SPINK7_ISK7	proximal	Sex-combined	1	21	MR Egger	-0.0847201	0.118759	0.475613	0.121739	0.0705588	0.100691	5018	3.79591e-36	0.986434	1.48904e-38	0.00386945	0.00969628
10974_20_SPINK7_ISK7	proximal	Sex-combined	1	21	Weighted median	-0.0847201	0.118759	0.475613	0.00811522	0.0251416	0.746861	5018	3.79591e-36	0.986434	1.48904e-38	0.00386945	0.00969628
10974_20_SPINK7_ISK7	proximal	Sex-combined	1	21	IVW-MRE	-0.0847201	0.118759	0.475613	0.0001462	0.017842	0.993462	5018	3.79591e-36	0.986434	1.48904e-38	0.00386945	0.00969628
10974_20_SPINK7_ISK7	proximal	Sex-combined	1	21	Weighted mode	-0.0847201	0.118759	0.475613	0.00538404	0.0478815	0.911592	5018	3.79591e-36	0.986434	1.48904e-38	0.00386945	0.00969628
10974_20_SPINK7_ISK7	distal	Male	1	9	MR Egger	-0.131619	0.168684	0.435233	0.0445695	0.152326	0.778316	5017	3.78625e-36	0.983925	9.82933e-39	0.00255419	0.0135212
10974_20_SPINK7_ISK7	distal	Male	1	9	Weighted median	-0.131619	0.168684	0.435233	-0.0161139	0.0284158	0.570663	5017	3.78625e-36	0.983925	9.82933e-39	0.00255419	0.0135212
10974_20_SPINK7_ISK7	distal	Male	1	9	IVW-MRE	-0.131619	0.168684	0.435233	0.0110057	0.0302166	0.715689	5017	3.78625e-36	0.983925	9.82933e-39	0.00255419	0.0135212
10974_20_SPINK7_ISK7	distal	Male	1	9	Weighted mode	-0.131619	0.168684	0.435233	-0.0228427	0.0482818	0.648773	5017	3.78625e-36	0.983925	9.82933e-39	0.00255419	0.0135212
10974_20_SPINK7_ISK7	overall	Female	1	23	MR Egger	-0.304841	0.108169	0.00482965	0.0387487	0.0731326	0.601779	5018	2.7503e-36	0.714714	7.9258e-39	0.00205683	0.283229
10974_20_SPINK7_ISK7	overall	Female	1	23	Weighted median	-0.304841	0.108169	0.00482965	0.00864083	0.0285159	0.761876	5018	2.7503e-36	0.714714	7.9258e-39	0.00205683	0.283229
10974_20_SPINK7_ISK7	overall	Female	1	23	IVW-MRE	-0.304841	0.108169	0.00482965	-0.0103048	0.0204017	0.613493	5018	2.7503e-36	0.714714	7.9258e-39	0.00205683	0.283229
10974_20_SPINK7_ISK7	overall	Female	1	23	Weighted mode	-0.304841	0.108169	0.00482965	0.0209767	0.0494039	0.675255	5018	2.7503e-36	0.714714	7.9258e-39	0.00205683	0.283229
10974_20_SPINK7_ISK7	distal	Sex-combined	1	23	MR Egger	-0.298033	0.121785	0.0143969	-0.0357575	0.0951231	0.710756	5018	3.39348e-36	0.881855	7.76274e-39	0.00201612	0.116129
10974_20_SPINK7_ISK7	distal	Sex-combined	1	23	Weighted median	-0.298033	0.121785	0.0143969	0.0300677	0.025474	0.23787	5018	3.39348e-36	0.881855	7.76274e-39	0.00201612	0.116129
10974_20_SPINK7_ISK7	distal	Sex-combined	1	23	IVW-MRE	-0.298033	0.121785	0.0143969	0.0398623	0.0265199	0.132811	5018	3.39348e-36	0.881855	7.76274e-39	0.00201612	0.116129
10974_20_SPINK7_ISK7	distal	Sex-combined	1	23	Weighted mode	-0.298033	0.121785	0.0143969	0.0361675	0.03714	0.340735	5018	3.39348e-36	0.881855	7.76274e-39	0.00201612	0.116129
17396_23_ADH1A_ADH1A	rectal	Female	1	10	MR Egger	-0.0890615	0.159286	0.576074	-0.0384544	0.106758	0.728021	5689	2.53996e-25	0.955238	1.7478e-27	0.0065728	0.0381891
17396_23_ADH1A_ADH1A	rectal	Female	1	10	Weighted median	-0.0890615	0.159286	0.576074	0.011773	0.0261626	0.652715	5689	2.53996e-25	0.955238	1.7478e-27	0.0065728	0.0381891
17396_23_ADH1A_ADH1A	rectal	Female	1	10	IVW-MRE	-0.0890615	0.159286	0.576074	-0.00524343	0.021732	0.809341	5689	2.53996e-25	0.955238	1.7478e-27	0.0065728	0.0381891
17396_23_ADH1A_ADH1A	rectal	Female	1	10	Weighted mode	-0.0890615	0.159286	0.576074	0.0190325	0.0375214	0.624179	5689	2.53996e-25	0.955238	1.7478e-27	0.0065728	0.0381891
17396_23_ADH1A_ADH1A	proximal	Female	1	8	MR Egger	0.111533	0.14458	0.440453	0.0699989	0.111028	0.551634	5689	2.52536e-25	0.949749	6.68532e-28	0.00251377	0.0477377
17396_23_ADH1A_ADH1A	proximal	Female	1	8	Weighted median	0.111533	0.14458	0.440453	0.0337071	0.0290237	0.245494	5689	2.52536e-25	0.949749	6.68532e-28	0.00251377	0.0477377
17396_23_ADH1A_ADH1A	proximal	Female	1	8	IVW-MRE	0.111533	0.14458	0.440453	0.027853	0.0233374	0.232677	5689	2.52536e-25	0.949749	6.68532e-28	0.00251377	0.0477377
17396_23_ADH1A_ADH1A	proximal	Female	1	8	Weighted mode	0.111533	0.14458	0.440453	0.03817	0.0414334	0.387575	5689	2.52536e-25	0.949749	6.68532e-28	0.00251377	0.0477377
17396_23_ADH1A_ADH1A	overall	Male	1	28	MR Egger	-0.0575017	0.0956709	0.547816	-0.0490017	0.073689	0.511919	5690	2.53632e-25	0.953882	8.3633e-28	0.00314491	0.0429736
17396_23_ADH1A_ADH1A	overall	Male	1	28	Weighted median	-0.0575017	0.0956709	0.547816	-0.000502137	0.0270005	0.985162	5690	2.53632e-25	0.953882	8.3633e-28	0.00314491	0.0429736
17396_23_ADH1A_ADH1A	overall	Male	1	28	IVW-MRE	-0.0575017	0.0956709	0.547816	0.00268509	0.0224467	0.904784	5690	2.53632e-25	0.953882	8.3633e-28	0.00314491	0.0429736
17396_23_ADH1A_ADH1A	overall	Male	1	28	Weighted mode	-0.0575017	0.0956709	0.547816	0.0553295	0.0620707	0.380592	5690	2.53632e-25	0.953882	8.3633e-28	0.00314491	0.0429736
17396_23_ADH1A_ADH1A	colon	Female	1	16	MR Egger	-0.13764	0.110542	0.21308	0.147473	0.0860273	0.108524	5690	2.56712e-25	0.965454	6.07644e-28	0.00228494	0.0322607
17396_23_ADH1A_ADH1A	colon	Female	1	16	Weighted median	-0.13764	0.110542	0.21308	0.0128309	0.0302715	0.671667	5690	2.56712e-25	0.965454	6.07644e-28	0.00228494	0.0322607
17396_23_ADH1A_ADH1A	colon	Female	1	16	IVW-MRE	-0.13764	0.110542	0.21308	0.0134238	0.0229588	0.558754	5690	2.56712e-25	0.965454	6.07644e-28	0.00228494	0.0322607
17396_23_ADH1A_ADH1A	colon	Female	1	16	Weighted mode	-0.13764	0.110542	0.21308	0.0161862	0.0442667	0.71973	5690	2.56712e-25	0.965454	6.07644e-28	0.00228494	0.0322607
17396_23_ADH1A_ADH1A	distal	Female	1	8	MR Egger	-0.34154	0.145241	0.0186961	-0.0715132	0.22999	0.766365	5689	2.31001e-25	0.868756	5.35566e-28	0.00201288	0.129231
17396_23_ADH1A_ADH1A	distal	Female	1	8	Weighted median	-0.34154	0.145241	0.0186961	0.0377417	0.0302345	0.211921	5689	2.31001e-25	0.868756	5.35566e-28	0.00201288	0.129231
17396_23_ADH1A_ADH1A	distal	Female	1	8	IVW-MRE	-0.34154	0.145241	0.0186961	0.015501	0.0229337	0.499101	5689	2.31001e-25	0.868756	5.35566e-28	0.00201288	0.129231
17396_23_ADH1A_ADH1A	distal	Female	1	8	Weighted mode	-0.34154	0.145241	0.0186961	0.0608519	0.0500704	0.263637	5689	2.31001e-25	0.868756	5.35566e-28	0.00201288	0.129231
17396_23_ADH1A_ADH1A	proximal	Male	1	3	MR Egger	-0.093688	0.151355	0.535919	-0.0618725	0.380682	0.897427	5689	2.4285e-25	0.91332	6.45228e-28	0.00242576	0.0842547
17396_23_ADH1A_ADH1A	proximal	Male	1	3	Weighted median	-0.093688	0.151355	0.535919	0.062613	0.0374085	0.0941769	5689	2.4285e-25	0.91332	6.45228e-28	0.00242576	0.0842547
17396_23_ADH1A_ADH1A	proximal	Male	1	3	IVW-MRE	-0.093688	0.151355	0.535919	0.0468053	0.0304737	0.124556	5689	2.4285e-25	0.91332	6.45228e-28	0.00242576	0.0842547
17396_23_ADH1A_ADH1A	proximal	Male	1	3	Weighted mode	-0.093688	0.151355	0.535919	0.085418	0.0556807	0.264755	5689	2.4285e-25	0.91332	6.45228e-28	0.00242576	0.0842547
17396_23_ADH1A_ADH1A	colon	Sex-combined	1	39	MR Egger	-0.0981494	0.0794779	0.216858	0.0131126	0.0653064	0.841965	5690	2.53409e-25	0.953035	3.28992e-28	0.00123684	0.0457277
17396_23_ADH1A_ADH1A	colon	Sex-combined	1	39	Weighted median	-0.0981494	0.0794779	0.216858	0.0119501	0.0257142	0.642125	5690	2.53409e-25	0.953035	3.28992e-28	0.00123684	0.0457277
17396_23_ADH1A_ADH1A	colon	Sex-combined	1	39	IVW-MRE	-0.0981494	0.0794779	0.216858	0.0241155	0.0195566	0.217535	5690	2.53409e-25	0.953035	3.28992e-28	0.00123684	0.0457277
17396_23_ADH1A_ADH1A	colon	Sex-combined	1	39	Weighted mode	-0.0981494	0.0794779	0.216858	0.0575341	0.0486532	0.24434	5690	2.53409e-25	0.953035	3.28992e-28	0.00123684	0.0457277
17396_23_ADH1A_ADH1A	overall	Sex-combined	1	62	MR Egger	-0.0593192	0.06692	0.375391	-0.0338113	0.0504776	0.505537	5690	2.57631e-25	0.968916	3.44035e-28	0.00129357	0.0297904
17396_23_ADH1A_ADH1A	overall	Sex-combined	1	62	Weighted median	-0.0593192	0.06692	0.375391	0.0188611	0.023648	0.425117	5690	2.57631e-25	0.968916	3.44035e-28	0.00129357	0.0297904
17396_23_ADH1A_ADH1A	overall	Sex-combined	1	62	IVW-MRE	-0.0593192	0.06692	0.375391	0.00974663	0.0175728	0.579139	5690	2.57631e-25	0.968916	3.44035e-28	0.00129357	0.0297904
17396_23_ADH1A_ADH1A	overall	Sex-combined	1	62	Weighted mode	-0.0593192	0.06692	0.375391	0.0604126	0.0456207	0.190366	5690	2.57631e-25	0.968916	3.44035e-28	0.00129357	0.0297904
17396_23_ADH1A_ADH1A	rectal	Sex-combined	1	24	MR Egger	-0.0224719	0.106081	0.832233	-0.0770229	0.0594862	0.208813	5690	2.57875e-25	0.96983	6.27411e-28	0.00235932	0.0278103
17396_23_ADH1A_ADH1A	rectal	Sex-combined	1	24	Weighted median	-0.0224719	0.106081	0.832233	0.00251019	0.0244074	0.918086	5690	2.57875e-25	0.96983	6.27411e-28	0.00235932	0.0278103
17396_23_ADH1A_ADH1A	rectal	Sex-combined	1	24	IVW-MRE	-0.0224719	0.106081	0.832233	-0.000981524	0.019398	0.959645	5690	2.57875e-25	0.96983	6.27411e-28	0.00235932	0.0278103
17396_23_ADH1A_ADH1A	rectal	Sex-combined	1	24	Weighted mode	-0.0224719	0.106081	0.832233	0.0141448	0.0372548	0.707667	5690	2.57875e-25	0.96983	6.27411e-28	0.00235932	0.0278103
17396_23_ADH1A_ADH1A	colon	Male	1	20	MR Egger	-0.0609716	0.115334	0.597046	-0.00884616	0.0925914	0.924942	5690	2.48236e-25	0.933569	5.21661e-28	0.00196123	0.0644693
17396_23_ADH1A_ADH1A	colon	Male	1	20	Weighted median	-0.0609716	0.115334	0.597046	0.010984	0.0283589	0.698519	5690	2.48236e-25	0.933569	5.21661e-28	0.00196123	0.0644693
17396_23_ADH1A_ADH1A	colon	Male	1	20	IVW-MRE	-0.0609716	0.115334	0.597046	0.0170913	0.021543	0.42757	5690	2.48236e-25	0.933569	5.21661e-28	0.00196123	0.0644693
17396_23_ADH1A_ADH1A	colon	Male	1	20	Weighted mode	-0.0609716	0.115334	0.597046	-0.0110219	0.054975	0.843228	5690	2.48236e-25	0.933569	5.21661e-28	0.00196123	0.0644693
17396_23_ADH1A_ADH1A	rectal	Male	1	10	MR Egger	0.0264375	0.142267	0.852578	-0.0708229	0.107606	0.528912	5689	2.54972e-25	0.958903	1.57481e-27	0.00592222	0.0351748
17396_23_ADH1A_ADH1A	rectal	Male	1	10	Weighted median	0.0264375	0.142267	0.852578	-0.0207359	0.0280317	0.459464	5689	2.54972e-25	0.958903	1.57481e-27	0.00592222	0.0351748
17396_23_ADH1A_ADH1A	rectal	Male	1	10	IVW-MRE	0.0264375	0.142267	0.852578	-0.0387166	0.0262132	0.139679	5689	2.54972e-25	0.958903	1.57481e-27	0.00592222	0.0351748
17396_23_ADH1A_ADH1A	rectal	Male	1	10	Weighted mode	0.0264375	0.142267	0.852578	-0.0177848	0.0447267	0.700167	5689	2.54972e-25	0.958903	1.57481e-27	0.00592222	0.0351748
17396_23_ADH1A_ADH1A	proximal	Sex-combined	1	21	MR Egger	0.0160278	0.104263	0.877827	0.0531246	0.0863321	0.545623	5690	2.58014e-25	0.970351	4.64046e-28	0.00174493	0.0279044
17396_23_ADH1A_ADH1A	proximal	Sex-combined	1	21	Weighted median	0.0160278	0.104263	0.877827	0.0346091	0.0266796	0.194558	5690	2.58014e-25	0.970351	4.64046e-28	0.00174493	0.0279044
17396_23_ADH1A_ADH1A	proximal	Sex-combined	1	21	IVW-MRE	0.0160278	0.104263	0.877827	0.0126876	0.0217961	0.560495	5690	2.58014e-25	0.970351	4.64046e-28	0.00174493	0.0279044
17396_23_ADH1A_ADH1A	proximal	Sex-combined	1	21	Weighted mode	0.0160278	0.104263	0.877827	0.0582992	0.0361317	0.1223	5690	2.58014e-25	0.970351	4.64046e-28	0.00174493	0.0279044
17396_23_ADH1A_ADH1A	distal	Male	1	9	MR Egger	-0.0895572	0.14772	0.544339	-0.115603	0.138305	0.430842	5689	2.45704e-25	0.92406	5.84564e-28	0.00219773	0.0737422
17396_23_ADH1A_ADH1A	distal	Male	1	9	Weighted median	-0.0895572	0.14772	0.544339	0.000387059	0.0294131	0.989501	5689	2.45704e-25	0.92406	5.84564e-28	0.00219773	0.0737422
17396_23_ADH1A_ADH1A	distal	Male	1	9	IVW-MRE	-0.0895572	0.14772	0.544339	0.01007	0.0291406	0.72967	5689	2.45704e-25	0.92406	5.84564e-28	0.00219773	0.0737422
17396_23_ADH1A_ADH1A	distal	Male	1	9	Weighted mode	-0.0895572	0.14772	0.544339	-0.000556732	0.0492727	0.991262	5689	2.45704e-25	0.92406	5.84564e-28	0.00219773	0.0737422
17396_23_ADH1A_ADH1A	overall	Female	1	23	MR Egger	-0.0920357	0.0963318	0.339374	0.0502726	0.0846946	0.559137	5690	2.57994e-25	0.970278	4.41186e-28	0.00165896	0.0280633
17396_23_ADH1A_ADH1A	overall	Female	1	23	Weighted median	-0.0920357	0.0963318	0.339374	0.00627907	0.0290065	0.82862	5690	2.57994e-25	0.970278	4.41186e-28	0.00165896	0.0280633
17396_23_ADH1A_ADH1A	overall	Female	1	23	IVW-MRE	-0.0920357	0.0963318	0.339374	0.00448352	0.0239238	0.85134	5690	2.57994e-25	0.970278	4.41186e-28	0.00165896	0.0280633
17396_23_ADH1A_ADH1A	overall	Female	1	23	Weighted mode	-0.0920357	0.0963318	0.339374	0.0500465	0.0523363	0.349337	5690	2.57994e-25	0.970278	4.41186e-28	0.00165896	0.0280633
17396_23_ADH1A_ADH1A	distal	Sex-combined	1	23	MR Egger	-0.213648	0.103272	0.0385649	-0.0377513	0.0811573	0.646603	5690	2.11254e-25	0.7945	3.0179e-28	0.00113295	0.204367
17396_23_ADH1A_ADH1A	distal	Sex-combined	1	23	Weighted median	-0.213648	0.103272	0.0385649	0.00418702	0.0265065	0.874487	5690	2.11254e-25	0.7945	3.0179e-28	0.00113295	0.204367
17396_23_ADH1A_ADH1A	distal	Sex-combined	1	23	IVW-MRE	-0.213648	0.103272	0.0385649	0.016529	0.0226409	0.465359	5690	2.11254e-25	0.7945	3.0179e-28	0.00113295	0.204367
17396_23_ADH1A_ADH1A	distal	Sex-combined	1	23	Weighted mode	-0.213648	0.103272	0.0385649	0.00516831	0.0503735	0.91921	5690	2.11254e-25	0.7945	3.0179e-28	0.00113295	0.204367
19124_9_UBLCP1_UBCP1	rectal	Female	1	10	MR Egger	-0.167029	0.183218	0.361959	-0.00679712	0.124434	0.957777	5184	1.11781e-89	0.938571	2.38692e-92	0.00200358	0.0594258
19124_9_UBLCP1_UBCP1	rectal	Female	1	10	Weighted median	-0.167029	0.183218	0.361959	-0.00105592	0.0257477	0.967288	5184	1.11781e-89	0.938571	2.38692e-92	0.00200358	0.0594258
19124_9_UBLCP1_UBCP1	rectal	Female	1	10	IVW-MRE	-0.167029	0.183218	0.361959	-0.0138277	0.02528	0.58439	5184	1.11781e-89	0.938571	2.38692e-92	0.00200358	0.0594258
19124_9_UBLCP1_UBCP1	rectal	Female	1	10	Weighted mode	-0.167029	0.183218	0.361959	0.00825907	0.0309009	0.79528	5184	1.11781e-89	0.938571	2.38692e-92	0.00200358	0.0594258
19124_9_UBLCP1_UBCP1	proximal	Female	1	8	MR Egger	-0.0511352	0.165449	0.757269	-0.0321665	0.101183	0.761331	5184	1.14655e-89	0.962699	2.00024e-92	0.00167914	0.035622
19124_9_UBLCP1_UBCP1	proximal	Female	1	8	Weighted median	-0.0511352	0.165449	0.757269	-0.0199455	0.0289778	0.491261	5184	1.14655e-89	0.962699	2.00024e-92	0.00167914	0.035622
19124_9_UBLCP1_UBCP1	proximal	Female	1	8	IVW-MRE	-0.0511352	0.165449	0.757269	-0.0297601	0.0211293	0.158989	5184	1.14655e-89	0.962699	2.00024e-92	0.00167914	0.035622
19124_9_UBLCP1_UBCP1	proximal	Female	1	8	Weighted mode	-0.0511352	0.165449	0.757269	-0.0094827	0.043594	0.834005	5184	1.14655e-89	0.962699	2.00024e-92	0.00167914	0.035622
19124_9_UBLCP1_UBCP1	overall	Male	1	28	MR Egger	-0.0604146	0.113722	0.595246	-0.0688679	0.0572214	0.239613	5184	1.1571e-89	0.97153	1.78774e-92	0.00150076	0.0269693
19124_9_UBLCP1_UBCP1	overall	Male	1	28	Weighted median	-0.0604146	0.113722	0.595246	-0.020349	0.0245535	0.40724	5184	1.1571e-89	0.97153	1.78774e-92	0.00150076	0.0269693
19124_9_UBLCP1_UBCP1	overall	Male	1	28	IVW-MRE	-0.0604146	0.113722	0.595246	-0.0275719	0.0159043	0.0829876	5184	1.1571e-89	0.97153	1.78774e-92	0.00150076	0.0269693
19124_9_UBLCP1_UBCP1	overall	Male	1	28	Weighted mode	-0.0604146	0.113722	0.595246	0.00284188	0.0470486	0.95228	5184	1.1571e-89	0.97153	1.78774e-92	0.00150076	0.0269693
19124_9_UBLCP1_UBCP1	colon	Female	1	16	MR Egger	-0.0140178	0.13307	0.916105	0.0327738	0.132884	0.80877	5184	1.15405e-89	0.96899	1.83241e-92	0.00153828	0.0294716
19124_9_UBLCP1_UBCP1	colon	Female	1	16	Weighted median	-0.0140178	0.13307	0.916105	-0.00343779	0.0295549	0.9074	5184	1.15405e-89	0.96899	1.83241e-92	0.00153828	0.0294716
19124_9_UBLCP1_UBCP1	colon	Female	1	16	IVW-MRE	-0.0140178	0.13307	0.916105	-0.0300675	0.0325984	0.356341	5184	1.15405e-89	0.96899	1.83241e-92	0.00153828	0.0294716
19124_9_UBLCP1_UBCP1	colon	Female	1	16	Weighted mode	-0.0140178	0.13307	0.916105	0.000998425	0.0378782	0.979319	5184	1.15405e-89	0.96899	1.83241e-92	0.00153828	0.0294716
19124_9_UBLCP1_UBCP1	distal	Female	1	8	MR Egger	0.0513327	0.182823	0.778881	-0.330642	0.21535	0.175597	5184	1.14274e-89	0.959442	3.11063e-92	0.0026113	0.0379464
19124_9_UBLCP1_UBCP1	distal	Female	1	8	Weighted median	0.0513327	0.182823	0.778881	0.00952111	0.0290029	0.742699	5184	1.14274e-89	0.959442	3.11063e-92	0.0026113	0.0379464
19124_9_UBLCP1_UBCP1	distal	Female	1	8	IVW-MRE	0.0513327	0.182823	0.778881	0.00910713	0.0242538	0.707294	5184	1.14274e-89	0.959442	3.11063e-92	0.0026113	0.0379464
19124_9_UBLCP1_UBCP1	distal	Female	1	8	Weighted mode	0.0513327	0.182823	0.778881	0.012695	0.0404941	0.763034	5184	1.14274e-89	0.959442	3.11063e-92	0.0026113	0.0379464
19124_9_UBLCP1_UBCP1	proximal	Male	1	3	MR Egger	-0.117078	0.180454	0.51647	0.0635848	0.292652	0.863798	5184	1.13756e-89	0.955153	7.71883e-92	0.00648076	0.038366
19124_9_UBLCP1_UBCP1	proximal	Male	1	3	Weighted median	-0.117078	0.180454	0.51647	-0.00218553	0.0359126	0.951473	5184	1.13756e-89	0.955153	7.71883e-92	0.00648076	0.038366
19124_9_UBLCP1_UBCP1	proximal	Male	1	3	IVW-MRE	-0.117078	0.180454	0.51647	-0.00236946	0.00527803	0.653482	5184	1.13756e-89	0.955153	7.71883e-92	0.00648076	0.038366
19124_9_UBLCP1_UBCP1	proximal	Male	1	3	Weighted mode	-0.117078	0.180454	0.51647	-0.00198369	0.0411991	0.965973	5184	1.13756e-89	0.955153	7.71883e-92	0.00648076	0.038366
19124_9_UBLCP1_UBCP1	colon	Sex-combined	1	39	MR Egger	-0.0467917	0.0939783	0.618555	-0.0449608	0.0544196	0.413994	5184	1.16048e-89	0.974359	1.71131e-92	0.0014366	0.0242043
19124_9_UBLCP1_UBCP1	colon	Sex-combined	1	39	Weighted median	-0.0467917	0.0939783	0.618555	-0.00581937	0.0232634	0.80247	5184	1.16048e-89	0.974359	1.71131e-92	0.0014366	0.0242043
19124_9_UBLCP1_UBCP1	colon	Sex-combined	1	39	IVW-MRE	-0.0467917	0.0939783	0.618555	-0.0152906	0.0163096	0.348492	5184	1.16048e-89	0.974359	1.71131e-92	0.0014366	0.0242043
19124_9_UBLCP1_UBCP1	colon	Sex-combined	1	39	Weighted mode	-0.0467917	0.0939783	0.618555	-0.00184662	0.03855	0.962045	5184	1.16048e-89	0.974359	1.71131e-92	0.0014366	0.0242043
19124_9_UBLCP1_UBCP1	overall	Sex-combined	1	62	MR Egger	-0.0777887	0.0793682	0.327037	-0.0413371	0.0485035	0.397465	5184	1.16116e-89	0.974962	1.44019e-92	0.001209	0.0238289
19124_9_UBLCP1_UBCP1	overall	Sex-combined	1	62	Weighted median	-0.0777887	0.0793682	0.327037	-0.0253703	0.0228593	0.267065	5184	1.16116e-89	0.974962	1.44019e-92	0.001209	0.0238289
19124_9_UBLCP1_UBCP1	overall	Sex-combined	1	62	IVW-MRE	-0.0777887	0.0793682	0.327037	-0.0336198	0.0168852	0.046472	5184	1.16116e-89	0.974962	1.44019e-92	0.001209	0.0238289
19124_9_UBLCP1_UBCP1	overall	Sex-combined	1	62	Weighted mode	-0.0777887	0.0793682	0.327037	-0.0199116	0.0366597	0.589008	5184	1.16116e-89	0.974962	1.44019e-92	0.001209	0.0238289
19124_9_UBLCP1_UBCP1	rectal	Sex-combined	1	24	MR Egger	-0.0566634	0.124383	0.64871	-0.0170053	0.0493433	0.733643	5184	1.15442e-89	0.969285	2.10486e-92	0.00176702	0.0289479
19124_9_UBLCP1_UBCP1	rectal	Sex-combined	1	24	Weighted median	-0.0566634	0.124383	0.64871	-0.0216061	0.0223604	0.333911	5184	1.15442e-89	0.969285	2.10486e-92	0.00176702	0.0289479
19124_9_UBLCP1_UBCP1	rectal	Sex-combined	1	24	IVW-MRE	-0.0566634	0.124383	0.64871	-0.0392605	0.0155259	0.0114483	5184	1.15442e-89	0.969285	2.10486e-92	0.00176702	0.0289479
19124_9_UBLCP1_UBCP1	rectal	Sex-combined	1	24	Weighted mode	-0.0566634	0.124383	0.64871	0.000254223	0.0351486	0.994291	5184	1.15442e-89	0.969285	2.10486e-92	0.00176702	0.0289479
19124_9_UBLCP1_UBCP1	colon	Male	1	20	MR Egger	-0.120434	0.136624	0.378046	-0.0408607	0.078148	0.607446	5184	1.14756e-89	0.963508	2.19633e-92	0.00184373	0.0346488
19124_9_UBLCP1_UBCP1	colon	Male	1	20	Weighted median	-0.120434	0.136624	0.378046	-0.00336893	0.0252183	0.893726	5184	1.14756e-89	0.963508	2.19633e-92	0.00184373	0.0346488
19124_9_UBLCP1_UBCP1	colon	Male	1	20	IVW-MRE	-0.120434	0.136624	0.378046	-0.00849842	0.0153095	0.57882	5184	1.14756e-89	0.963508	2.19633e-92	0.00184373	0.0346488
19124_9_UBLCP1_UBCP1	colon	Male	1	20	Weighted mode	-0.120434	0.136624	0.378046	0.0162577	0.0455365	0.725007	5184	1.14756e-89	0.963508	2.19633e-92	0.00184373	0.0346488
19124_9_UBLCP1_UBCP1	rectal	Male	1	10	MR Egger	0.016387	0.169793	0.923114	-0.0261992	0.076897	0.7421	5184	1.14153e-89	0.958427	2.36228e-92	0.00198298	0.03959
19124_9_UBLCP1_UBCP1	rectal	Male	1	10	Weighted median	0.016387	0.169793	0.923114	-0.0382983	0.0275301	0.164182	5184	1.14153e-89	0.958427	2.36228e-92	0.00198298	0.03959
19124_9_UBLCP1_UBCP1	rectal	Male	1	10	IVW-MRE	0.016387	0.169793	0.923114	-0.0353869	0.015609	0.023385	5184	1.14153e-89	0.958427	2.36228e-92	0.00198298	0.03959
19124_9_UBLCP1_UBCP1	rectal	Male	1	10	Weighted mode	0.016387	0.169793	0.923114	-0.000262743	0.0385579	0.994712	5184	1.14153e-89	0.958427	2.36228e-92	0.00198298	0.03959
19124_9_UBLCP1_UBCP1	proximal	Sex-combined	1	21	MR Egger	-0.0799605	0.121619	0.51088	-0.0229305	0.103808	0.827531	5184	1.15673e-89	0.971199	1.6311e-92	0.00136921	0.0274315
19124_9_UBLCP1_UBCP1	proximal	Sex-combined	1	21	Weighted median	-0.0799605	0.121619	0.51088	-0.00474857	0.0261628	0.855975	5184	1.15673e-89	0.971199	1.6311e-92	0.00136921	0.0274315
19124_9_UBLCP1_UBCP1	proximal	Sex-combined	1	21	IVW-MRE	-0.0799605	0.121619	0.51088	-0.0296439	0.0259474	0.253263	5184	1.15673e-89	0.971199	1.6311e-92	0.00136921	0.0274315
19124_9_UBLCP1_UBCP1	proximal	Sex-combined	1	21	Weighted mode	-0.0799605	0.121619	0.51088	-0.00165925	0.0358775	0.963571	5184	1.15673e-89	0.971199	1.6311e-92	0.00136921	0.0274315
19124_9_UBLCP1_UBCP1	distal	Male	1	9	MR Egger	-0.143534	0.172359	0.40498	-0.113945	0.0923862	0.257249	5184	1.12754e-89	0.946719	2.24394e-92	0.00188358	0.051397
19124_9_UBLCP1_UBCP1	distal	Male	1	9	Weighted median	-0.143534	0.172359	0.40498	0.0141893	0.0259286	0.584209	5184	1.12754e-89	0.946719	2.24394e-92	0.00188358	0.051397
19124_9_UBLCP1_UBCP1	distal	Male	1	9	IVW-MRE	-0.143534	0.172359	0.40498	0.009396	0.0202566	0.642756	5184	1.12754e-89	0.946719	2.24394e-92	0.00188358	0.051397
19124_9_UBLCP1_UBCP1	distal	Male	1	9	Weighted mode	-0.143534	0.172359	0.40498	0.018081	0.0388018	0.653651	5184	1.12754e-89	0.946719	2.24394e-92	0.00188358	0.051397
19124_9_UBLCP1_UBCP1	overall	Female	1	23	MR Egger	-0.11925	0.113919	0.295195	-0.0665408	0.0653611	0.320241	5184	1.14625e-89	0.962406	2.06296e-92	0.00173173	0.0358623
19124_9_UBLCP1_UBCP1	overall	Female	1	23	Weighted median	-0.11925	0.113919	0.295195	-0.0199371	0.0268813	0.458285	5184	1.14625e-89	0.962406	2.06296e-92	0.00173173	0.0358623
19124_9_UBLCP1_UBCP1	overall	Female	1	23	IVW-MRE	-0.11925	0.113919	0.295195	-0.0260509	0.0183659	0.156062	5184	1.14625e-89	0.962406	2.06296e-92	0.00173173	0.0358623
19124_9_UBLCP1_UBCP1	overall	Female	1	23	Weighted mode	-0.11925	0.113919	0.295195	-0.00881693	0.045654	0.848633	5184	1.14625e-89	0.962406	2.06296e-92	0.00173173	0.0358623
19124_9_UBLCP1_UBCP1	distal	Sex-combined	1	23	MR Egger	-0.0477789	0.124778	0.701785	0.0257821	0.0586282	0.664606	5184	1.14673e-89	0.962794	4.14541e-92	0.00348014	0.0337263
19124_9_UBLCP1_UBCP1	distal	Sex-combined	1	23	Weighted median	-0.0477789	0.124778	0.701785	-0.00524244	0.0234089	0.822796	5184	1.14673e-89	0.962794	4.14541e-92	0.00348014	0.0337263
19124_9_UBLCP1_UBCP1	distal	Sex-combined	1	23	IVW-MRE	-0.0477789	0.124778	0.701785	-0.0201836	0.0164194	0.218977	5184	1.14673e-89	0.962794	4.14541e-92	0.00348014	0.0337263
19124_9_UBLCP1_UBCP1	distal	Sex-combined	1	23	Weighted mode	-0.0477789	0.124778	0.701785	0.011637	0.0424811	0.786692	5184	1.14673e-89	0.962794	4.14541e-92	0.00348014	0.0337263
17761_2_NUDT5_NUDT5	rectal	Female	1	10	MR Egger	0.570028	0.295518	0.053742	0.0902034	0.0841274	0.314896	6871	2.71715e-11	0.931299	8.1265e-14	0.00278468	0.0659164
17761_2_NUDT5_NUDT5	rectal	Female	1	10	Weighted median	0.570028	0.295518	0.053742	0.00335008	0.0232389	0.885376	6871	2.71715e-11	0.931299	8.1265e-14	0.00278468	0.0659164
17761_2_NUDT5_NUDT5	rectal	Female	1	10	IVW-MRE	0.570028	0.295518	0.053742	0.00505935	0.0131317	0.700033	6871	2.71715e-11	0.931299	8.1265e-14	0.00278468	0.0659164
17761_2_NUDT5_NUDT5	rectal	Female	1	10	Weighted mode	0.570028	0.295518	0.053742	0.000996968	0.0357488	0.97836	6871	2.71715e-11	0.931299	8.1265e-14	0.00278468	0.0659164
17761_2_NUDT5_NUDT5	proximal	Female	1	8	MR Egger	-0.0532213	0.263305	0.839817	-0.0294726	0.108043	0.794163	6871	2.86418e-11	0.98169	2.54975e-13	0.00873911	0.00957116
17761_2_NUDT5_NUDT5	proximal	Female	1	8	Weighted median	-0.0532213	0.263305	0.839817	0.0169432	0.0303267	0.576373	6871	2.86418e-11	0.98169	2.54975e-13	0.00873911	0.00957116
17761_2_NUDT5_NUDT5	proximal	Female	1	8	IVW-MRE	-0.0532213	0.263305	0.839817	0.0144934	0.0228101	0.525172	6871	2.86418e-11	0.98169	2.54975e-13	0.00873911	0.00957116
17761_2_NUDT5_NUDT5	proximal	Female	1	8	Weighted mode	-0.0532213	0.263305	0.839817	0.0399583	0.0465009	0.418627	6871	2.86418e-11	0.98169	2.54975e-13	0.00873911	0.00957116
17761_2_NUDT5_NUDT5	overall	Male	1	28	MR Egger	0.261905	0.172269	0.128429	0.0594332	0.0573689	0.30975	6874	2.85934e-11	0.980032	6.63701e-14	0.00227465	0.0176937
17761_2_NUDT5_NUDT5	overall	Male	1	28	Weighted median	0.261905	0.172269	0.128429	-0.00110573	0.0248885	0.964564	6874	2.85934e-11	0.980032	6.63701e-14	0.00227465	0.0176937
17761_2_NUDT5_NUDT5	overall	Male	1	28	IVW-MRE	0.261905	0.172269	0.128429	0.0128713	0.0144158	0.371932	6874	2.85934e-11	0.980032	6.63701e-14	0.00227465	0.0176937
17761_2_NUDT5_NUDT5	overall	Male	1	28	Weighted mode	0.261905	0.172269	0.128429	-0.0156532	0.0496388	0.754927	6874	2.85934e-11	0.980032	6.63701e-14	0.00227465	0.0176937
17761_2_NUDT5_NUDT5	colon	Female	1	16	MR Egger	-0.191877	0.210084	0.361067	0.121608	0.0834733	0.167219	6873	2.87687e-11	0.986043	7.0617e-14	0.00242027	0.0115362
17761_2_NUDT5_NUDT5	colon	Female	1	16	Weighted median	-0.191877	0.210084	0.361067	0.0120472	0.0297497	0.685512	6873	2.87687e-11	0.986043	7.0617e-14	0.00242027	0.0115362
17761_2_NUDT5_NUDT5	colon	Female	1	16	IVW-MRE	-0.191877	0.210084	0.361067	0.00396694	0.0196807	0.840257	6873	2.87687e-11	0.986043	7.0617e-14	0.00242027	0.0115362
17761_2_NUDT5_NUDT5	colon	Female	1	16	Weighted mode	-0.191877	0.210084	0.361067	0.0472462	0.0454303	0.314827	6873	2.87687e-11	0.986043	7.0617e-14	0.00242027	0.0115362
17761_2_NUDT5_NUDT5	distal	Female	1	8	MR Egger	-0.308123	0.285714	0.280841	0.185776	0.216561	0.423914	6870	2.85745e-11	0.979384	9.3199e-14	0.0031942	0.0174217
17761_2_NUDT5_NUDT5	distal	Female	1	8	Weighted median	-0.308123	0.285714	0.280841	0.0189526	0.0303668	0.532547	6870	2.85745e-11	0.979384	9.3199e-14	0.0031942	0.0174217
17761_2_NUDT5_NUDT5	distal	Female	1	8	IVW-MRE	-0.308123	0.285714	0.280841	0.0325737	0.0221209	0.140877	6870	2.85745e-11	0.979384	9.3199e-14	0.0031942	0.0174217
17761_2_NUDT5_NUDT5	distal	Female	1	8	Weighted mode	-0.308123	0.285714	0.280841	-0.0111842	0.0503965	0.830709	6870	2.85745e-11	0.979384	9.3199e-14	0.0031942	0.0174217
17761_2_NUDT5_NUDT5	proximal	Male	1	3	MR Egger	0.035014	0.281513	0.901016	0.437908	0.297451	0.37985	6872	2.8791e-11	0.986806	9.21965e-14	0.00315992	0.0100346
17761_2_NUDT5_NUDT5	proximal	Male	1	3	Weighted median	0.035014	0.281513	0.901016	0.0703504	0.0396758	0.0762071	6872	2.8791e-11	0.986806	9.21965e-14	0.00315992	0.0100346
17761_2_NUDT5_NUDT5	proximal	Male	1	3	IVW-MRE	0.035014	0.281513	0.901016	0.0430858	0.0323419	0.182795	6872	2.8791e-11	0.986806	9.21965e-14	0.00315992	0.0100346
17761_2_NUDT5_NUDT5	proximal	Male	1	3	Weighted mode	0.035014	0.281513	0.901016	0.0718076	0.0472818	0.268163	6872	2.8791e-11	0.986806	9.21965e-14	0.00315992	0.0100346
17761_2_NUDT5_NUDT5	colon	Sex-combined	1	39	MR Egger	-0.0448179	0.148459	0.762738	0.0880334	0.0551367	0.118853	6874	2.89349e-11	0.991739	7.76791e-14	0.00266239	0.00559882
17761_2_NUDT5_NUDT5	colon	Sex-combined	1	39	Weighted median	-0.0448179	0.148459	0.762738	-0.00847276	0.0231074	0.713866	6874	2.89349e-11	0.991739	7.76791e-14	0.00266239	0.00559882
17761_2_NUDT5_NUDT5	colon	Sex-combined	1	39	IVW-MRE	-0.0448179	0.148459	0.762738	0.00975028	0.0153593	0.525551	6874	2.89349e-11	0.991739	7.76791e-14	0.00266239	0.00559882
17761_2_NUDT5_NUDT5	colon	Sex-combined	1	39	Weighted mode	-0.0448179	0.148459	0.762738	-0.0147774	0.0414524	0.723445	6874	2.89349e-11	0.991739	7.76791e-14	0.00266239	0.00559882
17761_2_NUDT5_NUDT5	overall	Sex-combined	1	62	MR Egger	0.140056	0.123249	0.255804	0.0525802	0.0427276	0.223279	6876	2.89047e-11	0.990702	4.0436e-14	0.00138586	0.00791217
17761_2_NUDT5_NUDT5	overall	Sex-combined	1	62	Weighted median	0.140056	0.123249	0.255804	-0.00985776	0.0211128	0.640564	6876	2.89047e-11	0.990702	4.0436e-14	0.00138586	0.00791217
17761_2_NUDT5_NUDT5	overall	Sex-combined	1	62	IVW-MRE	0.140056	0.123249	0.255804	0.00120571	0.0150453	0.936127	6876	2.89047e-11	0.990702	4.0436e-14	0.00138586	0.00791217
17761_2_NUDT5_NUDT5	overall	Sex-combined	1	62	Weighted mode	0.140056	0.123249	0.255804	-0.0222011	0.0422045	0.600771	6876	2.89047e-11	0.990702	4.0436e-14	0.00138586	0.00791217
17761_2_NUDT5_NUDT5	rectal	Sex-combined	1	24	MR Egger	0.365546	0.191877	0.0567658	0.0649297	0.0458213	0.170484	6874	2.7831e-11	0.953903	5.58192e-14	0.00191275	0.0441846
17761_2_NUDT5_NUDT5	rectal	Sex-combined	1	24	Weighted median	0.365546	0.191877	0.0567658	0.00355079	0.0221815	0.872819	6874	2.7831e-11	0.953903	5.58192e-14	0.00191275	0.0441846
17761_2_NUDT5_NUDT5	rectal	Sex-combined	1	24	IVW-MRE	0.365546	0.191877	0.0567658	0.00315626	0.0135889	0.816331	6874	2.7831e-11	0.953903	5.58192e-14	0.00191275	0.0441846
17761_2_NUDT5_NUDT5	rectal	Sex-combined	1	24	Weighted mode	0.365546	0.191877	0.0567658	0.00209719	0.0322843	0.948767	6874	2.7831e-11	0.953903	5.58192e-14	0.00191275	0.0441846
17761_2_NUDT5_NUDT5	colon	Male	1	20	MR Egger	0.0826331	0.212885	0.697899	0.034364	0.0793661	0.670173	6873	2.88495e-11	0.988811	9.38345e-14	0.00321608	0.00797337
17761_2_NUDT5_NUDT5	colon	Male	1	20	Weighted median	0.0826331	0.212885	0.697899	0.00157392	0.025352	0.950497	6873	2.88495e-11	0.988811	9.38345e-14	0.00321608	0.00797337
17761_2_NUDT5_NUDT5	colon	Male	1	20	IVW-MRE	0.0826331	0.212885	0.697899	0.00603756	0.0168923	0.720781	6873	2.88495e-11	0.988811	9.38345e-14	0.00321608	0.00797337
17761_2_NUDT5_NUDT5	colon	Male	1	20	Weighted mode	0.0826331	0.212885	0.697899	-0.00490483	0.0420541	0.908376	6873	2.88495e-11	0.988811	9.38345e-14	0.00321608	0.00797337
17761_2_NUDT5_NUDT5	rectal	Male	1	10	MR Egger	0.197479	0.256303	0.441008	0.102644	0.0777703	0.223404	6873	2.87303e-11	0.984729	7.73644e-14	0.00265153	0.0126195
17761_2_NUDT5_NUDT5	rectal	Male	1	10	Weighted median	0.197479	0.256303	0.441008	0.0257645	0.0259334	0.320471	6873	2.87303e-11	0.984729	7.73644e-14	0.00265153	0.0126195
17761_2_NUDT5_NUDT5	rectal	Male	1	10	IVW-MRE	0.197479	0.256303	0.441008	0.0250777	0.0161657	0.120832	6873	2.87303e-11	0.984729	7.73644e-14	0.00265153	0.0126195
17761_2_NUDT5_NUDT5	rectal	Male	1	10	Weighted mode	0.197479	0.256303	0.441008	0.0615016	0.0438215	0.19403	6873	2.87303e-11	0.984729	7.73644e-14	0.00265153	0.0126195
17761_2_NUDT5_NUDT5	proximal	Sex-combined	1	21	MR Egger	0.0070028	0.193277	0.971097	0.101076	0.0687846	0.158073	6874	2.89066e-11	0.990766	7.0502e-14	0.00241637	0.00681763
17761_2_NUDT5_NUDT5	proximal	Sex-combined	1	21	Weighted median	0.0070028	0.193277	0.971097	0.0171186	0.023976	0.475234	6874	2.89066e-11	0.990766	7.0502e-14	0.00241637	0.00681763
17761_2_NUDT5_NUDT5	proximal	Sex-combined	1	21	IVW-MRE	0.0070028	0.193277	0.971097	0.00521819	0.016033	0.744828	6874	2.89066e-11	0.990766	7.0502e-14	0.00241637	0.00681763
17761_2_NUDT5_NUDT5	proximal	Sex-combined	1	21	Weighted mode	0.0070028	0.193277	0.971097	0.0543835	0.0474472	0.265246	6874	2.89066e-11	0.990766	7.0502e-14	0.00241637	0.00681763
17761_2_NUDT5_NUDT5	distal	Male	1	9	MR Egger	0.156863	0.271709	0.563724	-0.029077	0.09468	0.767696	6872	2.87779e-11	0.986356	8.6126e-14	0.00295185	0.0106917
17761_2_NUDT5_NUDT5	distal	Male	1	9	Weighted median	0.156863	0.271709	0.563724	-0.00704763	0.0254842	0.782127	6872	2.87779e-11	0.986356	8.6126e-14	0.00295185	0.0106917
17761_2_NUDT5_NUDT5	distal	Male	1	9	IVW-MRE	0.156863	0.271709	0.563724	0.00456924	0.0188876	0.808845	6872	2.87779e-11	0.986356	8.6126e-14	0.00295185	0.0106917
17761_2_NUDT5_NUDT5	distal	Male	1	9	Weighted mode	0.156863	0.271709	0.563724	-0.00883548	0.0439391	0.845651	6872	2.87779e-11	0.986356	8.6126e-14	0.00295185	0.0106917
17761_2_NUDT5_NUDT5	overall	Female	1	23	MR Egger	0.0252101	0.176471	0.886403	0.0578779	0.0658673	0.389506	6874	2.89283e-11	0.991512	6.34959e-14	0.00217625	0.006312
17761_2_NUDT5_NUDT5	overall	Female	1	23	Weighted median	0.0252101	0.176471	0.886403	-0.00807884	0.0255529	0.75188	6874	2.89283e-11	0.991512	6.34959e-14	0.00217625	0.006312
17761_2_NUDT5_NUDT5	overall	Female	1	23	IVW-MRE	0.0252101	0.176471	0.886403	0.00484641	0.0144329	0.73703	6874	2.89283e-11	0.991512	6.34959e-14	0.00217625	0.006312
17761_2_NUDT5_NUDT5	overall	Female	1	23	Weighted mode	0.0252101	0.176471	0.886403	-0.0117572	0.0489673	0.812474	6874	2.89283e-11	0.991512	6.34959e-14	0.00217625	0.006312
17761_2_NUDT5_NUDT5	distal	Sex-combined	1	23	MR Egger	-0.0560224	0.196078	0.775097	0.06516	0.0601669	0.291093	6874	2.88793e-11	0.989833	8.25434e-14	0.00282909	0.0073377
17761_2_NUDT5_NUDT5	distal	Sex-combined	1	23	Weighted median	-0.0560224	0.196078	0.775097	-0.00993646	0.022167	0.653969	6874	2.88793e-11	0.989833	8.25434e-14	0.00282909	0.0073377
17761_2_NUDT5_NUDT5	distal	Sex-combined	1	23	IVW-MRE	-0.0560224	0.196078	0.775097	0.00435847	0.0129044	0.73555	6874	2.88793e-11	0.989833	8.25434e-14	0.00282909	0.0073377
17761_2_NUDT5_NUDT5	distal	Sex-combined	1	23	Weighted mode	-0.0560224	0.196078	0.775097	-0.0180772	0.041865	0.67009	6874	2.88793e-11	0.989833	8.25434e-14	0.00282909	0.0073377
10346_5_STAT3_STAT3	rectal	Female	1	10	MR Egger	0.0584036	0.142764	0.682473	0.0354847	0.0864573	0.692263	3734	4.66717e-70	0.986662	9.13352e-73	0.00193075	0.0114077
10346_5_STAT3_STAT3	rectal	Female	1	10	Weighted median	0.0584036	0.142764	0.682473	0.00179266	0.0251937	0.943274	3734	4.66717e-70	0.986662	9.13352e-73	0.00193075	0.0114077
10346_5_STAT3_STAT3	rectal	Female	1	10	IVW-MRE	0.0584036	0.142764	0.682473	0.000271638	0.0155659	0.986077	3734	4.66717e-70	0.986662	9.13352e-73	0.00193075	0.0114077
10346_5_STAT3_STAT3	rectal	Female	1	10	Weighted mode	0.0584036	0.142764	0.682473	0.00299151	0.0334927	0.930785	3734	4.66717e-70	0.986662	9.13352e-73	0.00193075	0.0114077
10346_5_STAT3_STAT3	proximal	Female	1	8	MR Egger	0.0622972	0.12719	0.624278	0.160987	0.0999011	0.158205	3734	4.6697e-70	0.987197	8.70752e-73	0.0018407	0.0109625
10346_5_STAT3_STAT3	proximal	Female	1	8	Weighted median	0.0622972	0.12719	0.624278	0.0184821	0.0308848	0.549559	3734	4.6697e-70	0.987197	8.70752e-73	0.0018407	0.0109625
10346_5_STAT3_STAT3	proximal	Female	1	8	IVW-MRE	0.0622972	0.12719	0.624278	0.00879002	0.0231179	0.703778	3734	4.6697e-70	0.987197	8.70752e-73	0.0018407	0.0109625
10346_5_STAT3_STAT3	proximal	Female	1	8	Weighted mode	0.0622972	0.12719	0.624278	0.0380553	0.0388368	0.359791	3734	4.6697e-70	0.987197	8.70752e-73	0.0018407	0.0109625
10346_5_STAT3_STAT3	overall	Male	1	28	MR Egger	-0.292667	0.0830629	0.000425988	-0.00533729	0.0613804	0.931374	3734	7.71673e-71	0.163135	3.38444e-72	0.00714656	0.829718
10346_5_STAT3_STAT3	overall	Male	1	28	Weighted median	-0.292667	0.0830629	0.000425988	0.015252	0.0237399	0.520571	3734	7.71673e-71	0.163135	3.38444e-72	0.00714656	0.829718
10346_5_STAT3_STAT3	overall	Male	1	28	IVW-MRE	-0.292667	0.0830629	0.000425988	-0.00328731	0.018901	0.861926	3734	7.71673e-71	0.163135	3.38444e-72	0.00714656	0.829718
10346_5_STAT3_STAT3	overall	Male	1	28	Weighted mode	-0.292667	0.0830629	0.000425988	0.0227973	0.0402194	0.575517	3734	7.71673e-71	0.163135	3.38444e-72	0.00714656	0.829718
10346_5_STAT3_STAT3	colon	Female	1	16	MR Egger	-0.0512654	0.101233	0.612569	0.138574	0.0940151	0.162621	3734	4.68187e-70	0.989768	6.72967e-73	0.00142259	0.00880981
10346_5_STAT3_STAT3	colon	Female	1	16	Weighted median	-0.0512654	0.101233	0.612569	0.0371611	0.0300591	0.216359	3734	4.68187e-70	0.989768	6.72967e-73	0.00142259	0.00880981
10346_5_STAT3_STAT3	colon	Female	1	16	IVW-MRE	-0.0512654	0.101233	0.612569	0.0138153	0.0244958	0.572763	3734	4.68187e-70	0.989768	6.72967e-73	0.00142259	0.00880981
10346_5_STAT3_STAT3	colon	Female	1	16	Weighted mode	-0.0512654	0.101233	0.612569	0.0553686	0.0402854	0.189502	3734	4.68187e-70	0.989768	6.72967e-73	0.00142259	0.00880981
10346_5_STAT3_STAT3	distal	Female	1	8	MR Egger	-0.232317	0.138222	0.0928113	-0.12783	0.219855	0.58212	3734	4.5148e-70	0.95445	5.9403e-73	0.00125536	0.0442948
10346_5_STAT3_STAT3	distal	Female	1	8	Weighted median	-0.232317	0.138222	0.0928113	0.0253875	0.0278568	0.362106	3734	4.5148e-70	0.95445	5.9403e-73	0.00125536	0.0442948
10346_5_STAT3_STAT3	distal	Female	1	8	IVW-MRE	-0.232317	0.138222	0.0928113	0.0283705	0.00911256	0.00184982	3734	4.5148e-70	0.95445	5.9403e-73	0.00125536	0.0442948
10346_5_STAT3_STAT3	distal	Female	1	8	Weighted mode	-0.232317	0.138222	0.0928113	0.026028	0.0425778	0.560317	3734	4.5148e-70	0.95445	5.9403e-73	0.00125536	0.0442948
10346_5_STAT3_STAT3	proximal	Male	1	3	MR Egger	-0.226476	0.135626	0.0949478	0.334629	0.298722	0.463946	3734	4.49975e-70	0.951267	6.86648e-73	0.00145113	0.0472817
10346_5_STAT3_STAT3	proximal	Male	1	3	Weighted median	-0.226476	0.135626	0.0949478	0.0351826	0.037437	0.347329	3734	4.49975e-70	0.951267	6.86648e-73	0.00145113	0.0472817
10346_5_STAT3_STAT3	proximal	Male	1	3	IVW-MRE	-0.226476	0.135626	0.0949478	0.0123552	0.0264716	0.64069	3734	4.49975e-70	0.951267	6.86648e-73	0.00145113	0.0472817
10346_5_STAT3_STAT3	proximal	Male	1	3	Weighted mode	-0.226476	0.135626	0.0949478	0.0359601	0.0474318	0.527522	3734	4.49975e-70	0.951267	6.86648e-73	0.00145113	0.0472817
10346_5_STAT3_STAT3	colon	Sex-combined	1	39	MR Egger	-0.144711	0.0720311	0.0445362	0.0640469	0.0573844	0.271574	3734	4.49701e-70	0.950688	4.64309e-73	0.000981086	0.0483307
10346_5_STAT3_STAT3	colon	Sex-combined	1	39	Weighted median	-0.144711	0.0720311	0.0445362	0.0367341	0.0243603	0.131568	3734	4.49701e-70	0.950688	4.64309e-73	0.000981086	0.0483307
10346_5_STAT3_STAT3	colon	Sex-combined	1	39	IVW-MRE	-0.144711	0.0720311	0.0445362	0.0118822	0.0172105	0.489942	3734	4.49701e-70	0.950688	4.64309e-73	0.000981086	0.0483307
10346_5_STAT3_STAT3	colon	Sex-combined	1	39	Weighted mode	-0.144711	0.0720311	0.0445362	0.0459444	0.035808	0.207235	3734	4.49701e-70	0.950688	4.64309e-73	0.000981086	0.0483307
10346_5_STAT3_STAT3	overall	Sex-combined	1	62	MR Egger	-0.160286	0.0597015	0.0072577	0.0298895	0.0451329	0.510344	3734	3.80146e-70	0.803647	5.87377e-73	0.00123979	0.195113
10346_5_STAT3_STAT3	overall	Sex-combined	1	62	Weighted median	-0.160286	0.0597015	0.0072577	0.018677	0.0223838	0.404058	3734	3.80146e-70	0.803647	5.87377e-73	0.00123979	0.195113
10346_5_STAT3_STAT3	overall	Sex-combined	1	62	IVW-MRE	-0.160286	0.0597015	0.0072577	-0.00525636	0.0156681	0.737262	3734	3.80146e-70	0.803647	5.87377e-73	0.00123979	0.195113
10346_5_STAT3_STAT3	overall	Sex-combined	1	62	Weighted mode	-0.160286	0.0597015	0.0072577	0.0289955	0.0358002	0.421131	3734	3.80146e-70	0.803647	5.87377e-73	0.00123979	0.195113
10346_5_STAT3_STAT3	rectal	Sex-combined	1	24	MR Egger	-0.0687865	0.0927969	0.458537	0.0437831	0.0476981	0.368614	3734	4.67741e-70	0.988825	5.59382e-73	0.00118246	0.00999301
10346_5_STAT3_STAT3	rectal	Sex-combined	1	24	Weighted median	-0.0687865	0.0927969	0.458537	-0.00353806	0.0206368	0.863874	3734	4.67741e-70	0.988825	5.59382e-73	0.00118246	0.00999301
10346_5_STAT3_STAT3	rectal	Sex-combined	1	24	IVW-MRE	-0.0687865	0.0927969	0.458537	-0.0208961	0.0139087	0.133	3734	4.67741e-70	0.988825	5.59382e-73	0.00118246	0.00999301
10346_5_STAT3_STAT3	rectal	Sex-combined	1	24	Weighted mode	-0.0687865	0.0927969	0.458537	0.00468201	0.0282722	0.869915	3734	4.67741e-70	0.988825	5.59382e-73	0.00118246	0.00999301
10346_5_STAT3_STAT3	colon	Male	1	20	MR Egger	-0.251785	0.102531	0.0140612	0.0261456	0.0790362	0.744611	3734	3.90518e-70	0.825572	1.10896e-72	0.00234267	0.172086
10346_5_STAT3_STAT3	colon	Male	1	20	Weighted median	-0.251785	0.102531	0.0140612	-4.68311e-05	0.0253694	0.998527	3734	3.90518e-70	0.825572	1.10896e-72	0.00234267	0.172086
10346_5_STAT3_STAT3	colon	Male	1	20	IVW-MRE	-0.251785	0.102531	0.0140612	-0.00856315	0.0167625	0.609456	3734	3.90518e-70	0.825572	1.10896e-72	0.00234267	0.172086
10346_5_STAT3_STAT3	colon	Male	1	20	Weighted mode	-0.251785	0.102531	0.0140612	-0.000567915	0.0367513	0.987832	3734	3.90518e-70	0.825572	1.10896e-72	0.00234267	0.172086
10346_5_STAT3_STAT3	rectal	Male	1	10	MR Egger	-0.162881	0.123297	0.186484	0.0392449	0.0813908	0.642595	3734	4.60953e-70	0.974477	7.17095e-73	0.00151573	0.0240077
10346_5_STAT3_STAT3	rectal	Male	1	10	Weighted median	-0.162881	0.123297	0.186484	0.0220358	0.026251	0.401229	3734	4.60953e-70	0.974477	7.17095e-73	0.00151573	0.0240077
10346_5_STAT3_STAT3	rectal	Male	1	10	IVW-MRE	-0.162881	0.123297	0.186484	0.00402273	0.0199666	0.840329	3734	4.60953e-70	0.974477	7.17095e-73	0.00151573	0.0240077
10346_5_STAT3_STAT3	rectal	Male	1	10	Weighted mode	-0.162881	0.123297	0.186484	0.0224091	0.0381207	0.571088	3734	4.60953e-70	0.974477	7.17095e-73	0.00151573	0.0240077
10346_5_STAT3_STAT3	proximal	Sex-combined	1	21	MR Egger	-0.0759247	0.0927969	0.413253	0.0824177	0.0715258	0.263499	3734	4.67561e-70	0.988446	5.53078e-73	0.00116913	0.0103845
10346_5_STAT3_STAT3	proximal	Sex-combined	1	21	Weighted median	-0.0759247	0.0927969	0.413253	0.0251851	0.0250018	0.313775	3734	4.67561e-70	0.988446	5.53078e-73	0.00116913	0.0103845
10346_5_STAT3_STAT3	proximal	Sex-combined	1	21	IVW-MRE	-0.0759247	0.0927969	0.413253	0.00266649	0.0186254	0.886161	3734	4.67561e-70	0.988446	5.53078e-73	0.00116913	0.0103845
10346_5_STAT3_STAT3	proximal	Sex-combined	1	21	Weighted mode	-0.0759247	0.0927969	0.413253	0.036288	0.0376709	0.346905	3734	4.67561e-70	0.988446	5.53078e-73	0.00116913	0.0103845
10346_5_STAT3_STAT3	distal	Male	1	9	MR Egger	-0.176509	0.131084	0.17813	-0.0653578	0.0930884	0.505282	3734	4.59138e-70	0.970639	1.17897e-72	0.00249213	0.0268693
10346_5_STAT3_STAT3	distal	Male	1	9	Weighted median	-0.176509	0.131084	0.17813	0.00782528	0.0254601	0.758573	3734	4.59138e-70	0.970639	1.17897e-72	0.00249213	0.0268693
10346_5_STAT3_STAT3	distal	Male	1	9	IVW-MRE	-0.176509	0.131084	0.17813	0.00442585	0.0186522	0.812437	3734	4.59138e-70	0.970639	1.17897e-72	0.00249213	0.0268693
10346_5_STAT3_STAT3	distal	Male	1	9	Weighted mode	-0.176509	0.131084	0.17813	0.00547656	0.0342124	0.87679	3734	4.59138e-70	0.970639	1.17897e-72	0.00249213	0.0268693
10346_5_STAT3_STAT3	overall	Female	1	23	MR Egger	-0.0259572	0.0850097	0.760105	0.0880614	0.0660627	0.196815	3734	4.68991e-70	0.991469	7.80572e-73	0.0016501	0.00688137
10346_5_STAT3_STAT3	overall	Female	1	23	Weighted median	-0.0259572	0.0850097	0.760105	0.027099	0.0260575	0.298354	3734	4.68991e-70	0.991469	7.80572e-73	0.0016501	0.00688137
10346_5_STAT3_STAT3	overall	Female	1	23	IVW-MRE	-0.0259572	0.0850097	0.760105	0.012298	0.0148217	0.406692	3734	4.68991e-70	0.991469	7.80572e-73	0.0016501	0.00688137
10346_5_STAT3_STAT3	overall	Female	1	23	Weighted mode	-0.0259572	0.0850097	0.760105	0.0356525	0.0428538	0.414373	3734	4.68991e-70	0.991469	7.80572e-73	0.0016501	0.00688137
10346_5_STAT3_STAT3	distal	Sex-combined	1	23	MR Egger	-0.203115	0.0947437	0.0320461	0.0708992	0.0594936	0.246669	3734	4.33732e-70	0.916929	6.02786e-73	0.0012735	0.0817974
10346_5_STAT3_STAT3	distal	Sex-combined	1	23	Weighted median	-0.203115	0.0947437	0.0320461	0.0200747	0.0223606	0.369309	3734	4.33732e-70	0.916929	6.02786e-73	0.0012735	0.0817974
10346_5_STAT3_STAT3	distal	Sex-combined	1	23	IVW-MRE	-0.203115	0.0947437	0.0320461	0.00186744	0.0140856	0.894527	3734	4.33732e-70	0.916929	6.02786e-73	0.0012735	0.0817974
10346_5_STAT3_STAT3	distal	Sex-combined	1	23	Weighted mode	-0.203115	0.0947437	0.0320461	0.0231908	0.0338227	0.50009	3734	4.33732e-70	0.916929	6.02786e-73	0.0012735	0.0817974
17148_7_BLVRB_BLVRB	rectal	Female	1	10	MR Egger	0.0982088	0.129003	0.446482	0.0231671	0.0843159	0.790459	5449	2.16036e-31	0.925278	1.1133e-33	0.00476754	0.0699543
17148_7_BLVRB_BLVRB	rectal	Female	1	10	Weighted median	0.0982088	0.129003	0.446482	-0.0160411	0.0229742	0.485038	5449	2.16036e-31	0.925278	1.1133e-33	0.00476754	0.0699543
17148_7_BLVRB_BLVRB	rectal	Female	1	10	IVW-MRE	0.0982088	0.129003	0.446482	-0.02081	0.0143582	0.14724	5449	2.16036e-31	0.925278	1.1133e-33	0.00476754	0.0699543
17148_7_BLVRB_BLVRB	rectal	Female	1	10	Weighted mode	0.0982088	0.129003	0.446482	0.0105678	0.0357396	0.774177	5449	2.16036e-31	0.925278	1.1133e-33	0.00476754	0.0699543
17148_7_BLVRB_BLVRB	proximal	Female	1	8	MR Egger	-0.151576	0.108146	0.161038	0.0626672	0.0980278	0.546258	5450	2.2338e-31	0.956893	7.9339e-34	0.00339825	0.0397089
17148_7_BLVRB_BLVRB	proximal	Female	1	8	Weighted median	-0.151576	0.108146	0.161038	0.012969	0.028792	0.652394	5450	2.2338e-31	0.956893	7.9339e-34	0.00339825	0.0397089
17148_7_BLVRB_BLVRB	proximal	Female	1	8	IVW-MRE	-0.151576	0.108146	0.161038	0.000938326	0.0171133	0.956274	5450	2.2338e-31	0.956893	7.9339e-34	0.00339825	0.0397089
17148_7_BLVRB_BLVRB	proximal	Female	1	8	Weighted mode	-0.151576	0.108146	0.161038	0.0198951	0.0339544	0.576315	5450	2.2338e-31	0.956893	7.9339e-34	0.00339825	0.0397089
17148_7_BLVRB_BLVRB	overall	Male	1	28	MR Egger	-0.0590112	0.0698074	0.39792	-0.0543203	0.0570279	0.349605	5450	2.25743e-31	0.966989	1.30437e-33	0.00558709	0.0274237
17148_7_BLVRB_BLVRB	overall	Male	1	28	Weighted median	-0.0590112	0.0698074	0.39792	-0.0258834	0.0243404	0.287603	5450	2.25743e-31	0.966989	1.30437e-33	0.00558709	0.0274237
17148_7_BLVRB_BLVRB	overall	Male	1	28	IVW-MRE	-0.0590112	0.0698074	0.39792	-0.0105271	0.014254	0.460189	5450	2.25743e-31	0.966989	1.30437e-33	0.00558709	0.0274237
17148_7_BLVRB_BLVRB	overall	Male	1	28	Weighted mode	-0.0590112	0.0698074	0.39792	-0.0469823	0.0454782	0.310735	5450	2.25743e-31	0.966989	1.30437e-33	0.00558709	0.0274237
17148_7_BLVRB_BLVRB	colon	Female	1	16	MR Egger	-0.105631	0.0873512	0.226559	0.119109	0.0816785	0.166834	5450	2.24122e-31	0.961345	1.05808e-33	0.00453817	0.0341164
17148_7_BLVRB_BLVRB	colon	Female	1	16	Weighted median	-0.105631	0.0873512	0.226559	0.0173852	0.0276749	0.529878	5450	2.24122e-31	0.961345	1.05808e-33	0.00453817	0.0341164
17148_7_BLVRB_BLVRB	colon	Female	1	16	IVW-MRE	-0.105631	0.0873512	0.226559	-0.00889506	0.0175239	0.611737	5450	2.24122e-31	0.961345	1.05808e-33	0.00453817	0.0341164
17148_7_BLVRB_BLVRB	colon	Female	1	16	Weighted mode	-0.105631	0.0873512	0.226559	0.0245221	0.0402446	0.551426	5450	2.24122e-31	0.961345	1.05808e-33	0.00453817	0.0341164
17148_7_BLVRB_BLVRB	distal	Female	1	8	MR Egger	-0.147221	0.120476	0.221709	0.266491	0.212708	0.256877	5449	2.13964e-31	0.916572	7.00925e-34	0.0030018	0.0804257
17148_7_BLVRB_BLVRB	distal	Female	1	8	Weighted median	-0.147221	0.120476	0.221709	0.000158771	0.0303835	0.995831	5449	2.13964e-31	0.916572	7.00925e-34	0.0030018	0.0804257
17148_7_BLVRB_BLVRB	distal	Female	1	8	IVW-MRE	-0.147221	0.120476	0.221709	-0.0042172	0.0222081	0.849392	5449	2.13964e-31	0.916572	7.00925e-34	0.0030018	0.0804257
17148_7_BLVRB_BLVRB	distal	Female	1	8	Weighted mode	-0.147221	0.120476	0.221709	-0.0226271	0.0440706	0.623455	5449	2.13964e-31	0.916572	7.00925e-34	0.0030018	0.0804257
17148_7_BLVRB_BLVRB	proximal	Male	1	3	MR Egger	-0.190283	0.107103	0.0756288	0.140062	0.306693	0.727273	5449	2.183e-31	0.934841	4.98571e-34	0.00213443	0.063025
17148_7_BLVRB_BLVRB	proximal	Male	1	3	Weighted median	-0.190283	0.107103	0.0756288	0.0320823	0.0378748	0.396961	5449	2.183e-31	0.934841	4.98571e-34	0.00213443	0.063025
17148_7_BLVRB_BLVRB	proximal	Male	1	3	IVW-MRE	-0.190283	0.107103	0.0756288	0.0242251	0.00946182	0.0104582	5449	2.183e-31	0.934841	4.98571e-34	0.00213443	0.063025
17148_7_BLVRB_BLVRB	proximal	Male	1	3	Weighted mode	-0.190283	0.107103	0.0756288	0.0321154	0.0488372	0.57836	5449	2.183e-31	0.934841	4.98571e-34	0.00213443	0.063025
17148_7_BLVRB_BLVRB	colon	Sex-combined	1	39	MR Egger	-0.0399338	0.0576003	0.488127	-0.018007	0.0543765	0.742397	5450	2.20097e-31	0.9426	5.51738e-33	0.0236287	0.0337716
17148_7_BLVRB_BLVRB	colon	Sex-combined	1	39	Weighted median	-0.0399338	0.0576003	0.488127	0.00030373	0.0234061	0.989646	5450	2.20097e-31	0.9426	5.51738e-33	0.0236287	0.0337716
17148_7_BLVRB_BLVRB	colon	Sex-combined	1	39	IVW-MRE	-0.0399338	0.0576003	0.488127	-0.0133401	0.013296	0.315706	5450	2.20097e-31	0.9426	5.51738e-33	0.0236287	0.0337716
17148_7_BLVRB_BLVRB	colon	Sex-combined	1	39	Weighted mode	-0.0399338	0.0576003	0.488127	0.0195117	0.0407235	0.634595	5450	2.20097e-31	0.9426	5.51738e-33	0.0236287	0.0337716
17148_7_BLVRB_BLVRB	overall	Sex-combined	1	62	MR Egger	-0.0682125	0.0473562	0.14975	0.0274777	0.0418605	0.51407	5450	2.1111e-31	0.904349	1.80022e-32	0.0771171	0.0185342
17148_7_BLVRB_BLVRB	overall	Sex-combined	1	62	Weighted median	-0.0682125	0.0473562	0.14975	-0.0133599	0.0221477	0.546364	5450	2.1111e-31	0.904349	1.80022e-32	0.0771171	0.0185342
17148_7_BLVRB_BLVRB	overall	Sex-combined	1	62	IVW-MRE	-0.0682125	0.0473562	0.14975	-0.0184226	0.0138066	0.182095	5450	2.1111e-31	0.904349	1.80022e-32	0.0771171	0.0185342
17148_7_BLVRB_BLVRB	overall	Sex-combined	1	62	Weighted mode	-0.0682125	0.0473562	0.14975	0.00375924	0.042167	0.929254	5450	2.1111e-31	0.904349	1.80022e-32	0.0771171	0.0185342
17148_7_BLVRB_BLVRB	rectal	Sex-combined	1	24	MR Egger	-0.0420194	0.071709	0.557895	-0.0448461	0.0470899	0.351266	5450	2.19655e-31	0.941949	6.37437e-33	0.027335	0.0307159
17148_7_BLVRB_BLVRB	rectal	Sex-combined	1	24	Weighted median	-0.0420194	0.071709	0.557895	-0.00996167	0.0205153	0.62727	5450	2.19655e-31	0.941949	6.37437e-33	0.027335	0.0307159
17148_7_BLVRB_BLVRB	rectal	Sex-combined	1	24	IVW-MRE	-0.0420194	0.071709	0.557895	-0.0151723	0.0121446	0.211556	5450	2.19655e-31	0.941949	6.37437e-33	0.027335	0.0307159
17148_7_BLVRB_BLVRB	rectal	Sex-combined	1	24	Weighted mode	-0.0420194	0.071709	0.557895	-0.00678094	0.0327914	0.837993	5450	2.19655e-31	0.941949	6.37437e-33	0.027335	0.0307159
17148_7_BLVRB_BLVRB	colon	Male	1	20	MR Egger	-0.00245369	0.0881487	0.977793	-0.0235993	0.077769	0.765024	5450	2.21215e-31	0.948658	6.59102e-34	0.00282601	0.048516
17148_7_BLVRB_BLVRB	colon	Male	1	20	Weighted median	-0.00245369	0.0881487	0.977793	-0.0249208	0.0234377	0.287656	5450	2.21215e-31	0.948658	6.59102e-34	0.00282601	0.048516
17148_7_BLVRB_BLVRB	colon	Male	1	20	IVW-MRE	-0.00245369	0.0881487	0.977793	-0.00955934	0.0134342	0.476731	5450	2.21215e-31	0.948658	6.59102e-34	0.00282601	0.048516
17148_7_BLVRB_BLVRB	colon	Male	1	20	Weighted mode	-0.00245369	0.0881487	0.977793	-0.0321968	0.0395375	0.425542	5450	2.21215e-31	0.948658	6.59102e-34	0.00282601	0.048516
17148_7_BLVRB_BLVRB	rectal	Male	1	10	MR Egger	-0.124831	0.0977181	0.201439	-0.100284	0.0774151	0.231309	5449	2.13476e-31	0.914224	5.16394e-34	0.00221065	0.0835651
17148_7_BLVRB_BLVRB	rectal	Male	1	10	Weighted median	-0.124831	0.0977181	0.201439	-0.0290704	0.0251615	0.247947	5449	2.13476e-31	0.914224	5.16394e-34	0.00221065	0.0835651
17148_7_BLVRB_BLVRB	rectal	Male	1	10	IVW-MRE	-0.124831	0.0977181	0.201439	-0.0260221	0.0137636	0.0586713	5449	2.13476e-31	0.914224	5.16394e-34	0.00221065	0.0835651
17148_7_BLVRB_BLVRB	rectal	Male	1	10	Weighted mode	-0.124831	0.0977181	0.201439	-0.0362199	0.0390684	0.378072	5449	2.13476e-31	0.914224	5.16394e-34	0.00221065	0.0835651
17148_7_BLVRB_BLVRB	proximal	Sex-combined	1	21	MR Egger	-0.133603	0.0710342	0.0599952	0.0625528	0.0686381	0.373533	5450	2.21788e-31	0.951494	3.31949e-33	0.0142406	0.0342653
17148_7_BLVRB_BLVRB	proximal	Sex-combined	1	21	Weighted median	-0.133603	0.0710342	0.0599952	0.0133369	0.0240912	0.579853	5450	2.21788e-31	0.951494	3.31949e-33	0.0142406	0.0342653
17148_7_BLVRB_BLVRB	proximal	Sex-combined	1	21	IVW-MRE	-0.133603	0.0710342	0.0599952	-0.00920724	0.0138548	0.506337	5450	2.21788e-31	0.951494	3.31949e-33	0.0142406	0.0342653
17148_7_BLVRB_BLVRB	proximal	Sex-combined	1	21	Weighted mode	-0.133603	0.0710342	0.0599952	0.0207164	0.0366961	0.578664	5450	2.21788e-31	0.951494	3.31949e-33	0.0142406	0.0342653
17148_7_BLVRB_BLVRB	distal	Male	1	9	MR Egger	0.102073	0.12158	0.401157	0.0523809	0.0915267	0.585021	5449	2.21325e-31	0.948262	1.21454e-33	0.00520322	0.0465352
17148_7_BLVRB_BLVRB	distal	Male	1	9	Weighted median	0.102073	0.12158	0.401157	-0.0206468	0.0254871	0.41789	5449	2.21325e-31	0.948262	1.21454e-33	0.00520322	0.0465352
17148_7_BLVRB_BLVRB	distal	Male	1	9	IVW-MRE	0.102073	0.12158	0.401157	-0.01159	0.0182347	0.525037	5449	2.21325e-31	0.948262	1.21454e-33	0.00520322	0.0465352
17148_7_BLVRB_BLVRB	distal	Male	1	9	Weighted mode	0.102073	0.12158	0.401157	-0.02584	0.0337349	0.46569	5449	2.21325e-31	0.948262	1.21454e-33	0.00520322	0.0465352
17148_7_BLVRB_BLVRB	overall	Female	1	23	MR Egger	-0.105263	0.0735493	0.152375	0.0302225	0.0650239	0.646865	5450	2.19772e-31	0.942534	6.91158e-33	0.0296414	0.0278244
17148_7_BLVRB_BLVRB	overall	Female	1	23	Weighted median	-0.105263	0.0735493	0.152375	0.00264785	0.0261379	0.91931	5450	2.19772e-31	0.942534	6.91158e-33	0.0296414	0.0278244
17148_7_BLVRB_BLVRB	overall	Female	1	23	IVW-MRE	-0.105263	0.0735493	0.152375	-0.0118229	0.0139584	0.396991	5450	2.19772e-31	0.942534	6.91158e-33	0.0296414	0.0278244
17148_7_BLVRB_BLVRB	overall	Female	1	23	Weighted mode	-0.105263	0.0735493	0.152375	0.0212111	0.0421323	0.619659	5450	2.19772e-31	0.942534	6.91158e-33	0.0296414	0.0278244
17148_7_BLVRB_BLVRB	distal	Sex-combined	1	23	MR Egger	-0.00588885	0.078518	0.940215	-0.0460281	0.0583736	0.439211	5450	2.15192e-31	0.923102	2.57416e-33	0.0110417	0.0658559
17148_7_BLVRB_BLVRB	distal	Sex-combined	1	23	Weighted median	-0.00588885	0.078518	0.940215	-0.0249998	0.0217942	0.251347	5450	2.15192e-31	0.923102	2.57416e-33	0.0110417	0.0658559
17148_7_BLVRB_BLVRB	distal	Sex-combined	1	23	IVW-MRE	-0.00588885	0.078518	0.940215	-0.0165321	0.0150872	0.273178	5450	2.15192e-31	0.923102	2.57416e-33	0.0110417	0.0658559
17148_7_BLVRB_BLVRB	distal	Sex-combined	1	23	Weighted mode	-0.00588885	0.078518	0.940215	-0.0343904	0.0415004	0.416187	5450	2.15192e-31	0.923102	2.57416e-33	0.0110417	0.0658559
15398_2_GFER_HERV1	rectal	Female	1	10	MR Egger	-0.231467	0.396369	0.559241	0.0110374	0.0857679	0.90078	5843	0.00125471	0.979234	3.74363e-06	0.00292153	0.0165862
15398_2_GFER_HERV1	rectal	Female	1	10	Weighted median	-0.231467	0.396369	0.559241	-0.0210981	0.0248598	0.396057	5843	0.00125471	0.979234	3.74363e-06	0.00292153	0.0165862
15398_2_GFER_HERV1	rectal	Female	1	10	IVW-MRE	-0.231467	0.396369	0.559241	-0.0039254	0.0137964	0.77601	5843	0.00125471	0.979234	3.74363e-06	0.00292153	0.0165862
15398_2_GFER_HERV1	rectal	Female	1	10	Weighted mode	-0.231467	0.396369	0.559241	-0.0236479	0.0359996	0.527688	5843	0.00125471	0.979234	3.74363e-06	0.00292153	0.0165862
15398_2_GFER_HERV1	proximal	Female	1	8	MR Egger	-0.16944	0.352496	0.630739	0.152366	0.0993306	0.175943	5843	0.00125952	0.982922	3.27172e-06	0.0025531	0.0132617
15398_2_GFER_HERV1	proximal	Female	1	8	Weighted median	-0.16944	0.352496	0.630739	-0.0186651	0.0309423	0.546361	5843	0.00125952	0.982922	3.27172e-06	0.0025531	0.0132617
15398_2_GFER_HERV1	proximal	Female	1	8	IVW-MRE	-0.16944	0.352496	0.630739	0.0196369	0.0205949	0.340344	5843	0.00125952	0.982922	3.27172e-06	0.0025531	0.0132617
15398_2_GFER_HERV1	proximal	Female	1	8	Weighted mode	-0.16944	0.352496	0.630739	-0.0232704	0.0495298	0.652763	5843	0.00125952	0.982922	3.27172e-06	0.0025531	0.0132617
15398_2_GFER_HERV1	overall	Male	1	28	MR Egger	0.376702	0.231467	0.103641	0.021467	0.0571818	0.710396	5846	0.0011914	0.929821	4.59471e-06	0.00358526	0.065398
15398_2_GFER_HERV1	overall	Male	1	28	Weighted median	0.376702	0.231467	0.103641	0.0049316	0.024862	0.842764	5846	0.0011914	0.929821	4.59471e-06	0.00358526	0.065398
15398_2_GFER_HERV1	overall	Male	1	28	IVW-MRE	0.376702	0.231467	0.103641	0.0219826	0.0165598	0.184353	5846	0.0011914	0.929821	4.59471e-06	0.00358526	0.065398
15398_2_GFER_HERV1	overall	Male	1	28	Weighted mode	0.376702	0.231467	0.103641	-0.0108127	0.0513274	0.834734	5846	0.0011914	0.929821	4.59471e-06	0.00358526	0.065398
15398_2_GFER_HERV1	colon	Female	1	16	MR Egger	-0.0877458	0.282905	0.756439	0.240648	0.102153	0.033592	5846	0.00126432	0.986722	3.13763e-06	0.00244864	0.00956174
15398_2_GFER_HERV1	colon	Female	1	16	Weighted median	-0.0877458	0.282905	0.756439	0.0500759	0.030607	0.10182	5846	0.00126432	0.986722	3.13763e-06	0.00244864	0.00956174
15398_2_GFER_HERV1	colon	Female	1	16	IVW-MRE	-0.0877458	0.282905	0.756439	0.0334499	0.0285679	0.241643	5846	0.00126432	0.986722	3.13763e-06	0.00244864	0.00956174
15398_2_GFER_HERV1	colon	Female	1	16	Weighted mode	-0.0877458	0.282905	0.756439	0.0516253	0.0417363	0.235125	5846	0.00126432	0.986722	3.13763e-06	0.00244864	0.00956174
15398_2_GFER_HERV1	distal	Female	1	8	MR Egger	0.0166415	0.387292	0.965726	-0.257138	0.216337	0.279503	5843	0.00125848	0.982101	4.88061e-06	0.00380864	0.0128269
15398_2_GFER_HERV1	distal	Female	1	8	Weighted median	0.0166415	0.387292	0.965726	0.0453793	0.0306787	0.139093	5843	0.00125848	0.982101	4.88061e-06	0.00380864	0.0128269
15398_2_GFER_HERV1	distal	Female	1	8	IVW-MRE	0.0166415	0.387292	0.965726	0.0281883	0.0165957	0.0894077	5843	0.00125848	0.982101	4.88061e-06	0.00380864	0.0128269
15398_2_GFER_HERV1	distal	Female	1	8	Weighted mode	0.0166415	0.387292	0.965726	0.0502679	0.0463718	0.314276	5843	0.00125848	0.982101	4.88061e-06	0.00380864	0.0128269
15398_2_GFER_HERV1	proximal	Male	1	3	MR Egger	-0.0166415	0.381241	0.965183	0.0794863	0.298522	0.834333	5843	0.00125951	0.982913	3.67962e-06	0.00287141	0.012952
15398_2_GFER_HERV1	proximal	Male	1	3	Weighted median	-0.0166415	0.381241	0.965183	0.0407919	0.0372052	0.272903	5843	0.00125951	0.982913	3.67962e-06	0.00287141	0.012952
15398_2_GFER_HERV1	proximal	Male	1	3	IVW-MRE	-0.0166415	0.381241	0.965183	0.0444297	0.00440162	5.87557e-24	5843	0.00125951	0.982913	3.67962e-06	0.00287141	0.012952
15398_2_GFER_HERV1	proximal	Male	1	3	Weighted mode	-0.0166415	0.381241	0.965183	0.0404072	0.0419758	0.437304	5843	0.00125951	0.982913	3.67962e-06	0.00287141	0.012952
15398_2_GFER_HERV1	colon	Sex-combined	1	39	MR Egger	-0.02118	0.20121	0.916167	0.0955456	0.062471	0.134661	5846	0.0012685	0.989919	2.60045e-06	0.00202929	0.00678087
15398_2_GFER_HERV1	colon	Sex-combined	1	39	Weighted median	-0.02118	0.20121	0.916167	0.0453492	0.0246689	0.0660161	5846	0.0012685	0.989919	2.60045e-06	0.00202929	0.00678087
15398_2_GFER_HERV1	colon	Sex-combined	1	39	IVW-MRE	-0.02118	0.20121	0.916167	0.0287429	0.0189873	0.130077	5846	0.0012685	0.989919	2.60045e-06	0.00202929	0.00678087
15398_2_GFER_HERV1	colon	Sex-combined	1	39	Weighted mode	-0.02118	0.20121	0.916167	0.0352571	0.03815	0.36123	5846	0.0012685	0.989919	2.60045e-06	0.00202929	0.00678087
15398_2_GFER_HERV1	overall	Sex-combined	1	62	MR Egger	0.242057	0.164902	0.142134	0.0285838	0.0511051	0.578029	5849	0.00125213	0.977144	2.41169e-06	0.00188185	0.0197192
15398_2_GFER_HERV1	overall	Sex-combined	1	62	Weighted median	0.242057	0.164902	0.142134	0.0115545	0.0229272	0.614286	5849	0.00125213	0.977144	2.41169e-06	0.00188185	0.0197192
15398_2_GFER_HERV1	overall	Sex-combined	1	62	IVW-MRE	0.242057	0.164902	0.142134	0.00834594	0.0177653	0.638506	5849	0.00125213	0.977144	2.41169e-06	0.00188185	0.0197192
15398_2_GFER_HERV1	overall	Sex-combined	1	62	Weighted mode	0.242057	0.164902	0.142134	0.0110887	0.0361275	0.759939	5849	0.00125213	0.977144	2.41169e-06	0.00188185	0.0197192
15398_2_GFER_HERV1	rectal	Sex-combined	1	24	MR Egger	0.177005	0.260212	0.496357	0.00642268	0.0476554	0.894017	5846	0.00125962	0.983067	5.19984e-06	0.00405808	0.0116101
15398_2_GFER_HERV1	rectal	Sex-combined	1	24	Weighted median	0.177005	0.260212	0.496357	-0.00158562	0.0206711	0.938857	5846	0.00125962	0.983067	5.19984e-06	0.00405808	0.0116101
15398_2_GFER_HERV1	rectal	Sex-combined	1	24	IVW-MRE	0.177005	0.260212	0.496357	-0.0031556	0.0120945	0.79416	5846	0.00125962	0.983067	5.19984e-06	0.00405808	0.0116101
15398_2_GFER_HERV1	rectal	Sex-combined	1	24	Weighted mode	0.177005	0.260212	0.496357	-0.00566023	0.0312572	0.857886	5846	0.00125962	0.983067	5.19984e-06	0.00405808	0.0116101
15398_2_GFER_HERV1	colon	Male	1	20	MR Egger	0.0332829	0.288956	0.9083	0.0355426	0.0782987	0.655301	5846	0.00126171	0.984623	5.09666e-06	0.00397727	0.0101327
15398_2_GFER_HERV1	colon	Male	1	20	Weighted median	0.0332829	0.288956	0.9083	0.00940606	0.025917	0.716657	5846	0.00126171	0.984623	5.09666e-06	0.00397727	0.0101327
15398_2_GFER_HERV1	colon	Male	1	20	IVW-MRE	0.0332829	0.288956	0.9083	0.0181184	0.0183046	0.322258	5846	0.00126171	0.984623	5.09666e-06	0.00397727	0.0101327
15398_2_GFER_HERV1	colon	Male	1	20	Weighted mode	0.0332829	0.288956	0.9083	0.00981147	0.0426687	0.820592	5846	0.00126171	0.984623	5.09666e-06	0.00397727	0.0101327
15398_2_GFER_HERV1	rectal	Male	1	10	MR Egger	0.437216	0.347958	0.208927	0.0231733	0.0768096	0.770577	5844	0.00123557	0.964221	8.2877e-06	0.00646734	0.0280676
15398_2_GFER_HERV1	rectal	Male	1	10	Weighted median	0.437216	0.347958	0.208927	0.000766776	0.0261234	0.976584	5844	0.00123557	0.964221	8.2877e-06	0.00646734	0.0280676
15398_2_GFER_HERV1	rectal	Male	1	10	IVW-MRE	0.437216	0.347958	0.208927	0.00786965	0.0160288	0.623447	5844	0.00123557	0.964221	8.2877e-06	0.00646734	0.0280676
15398_2_GFER_HERV1	rectal	Male	1	10	Weighted mode	0.437216	0.347958	0.208927	-0.00540016	0.0375736	0.888887	5844	0.00123557	0.964221	8.2877e-06	0.00646734	0.0280676
15398_2_GFER_HERV1	proximal	Sex-combined	1	21	MR Egger	-0.107413	0.258699	0.677992	0.124866	0.0777452	0.124747	5846	0.00126511	0.987343	2.80502e-06	0.00218905	0.00920039
15398_2_GFER_HERV1	proximal	Sex-combined	1	21	Weighted median	-0.107413	0.258699	0.677992	0.0259809	0.0251566	0.301713	5846	0.00126511	0.987343	2.80502e-06	0.00218905	0.00920039
15398_2_GFER_HERV1	proximal	Sex-combined	1	21	IVW-MRE	-0.107413	0.258699	0.677992	0.0136394	0.0204044	0.503845	5846	0.00126511	0.987343	2.80502e-06	0.00218905	0.00920039
15398_2_GFER_HERV1	proximal	Sex-combined	1	21	Weighted mode	-0.107413	0.258699	0.677992	-0.00155897	0.0387658	0.96832	5846	0.00126511	0.987343	2.80502e-06	0.00218905	0.00920039
15398_2_GFER_HERV1	distal	Male	1	9	MR Egger	0.133132	0.370651	0.719458	0.0939089	0.139147	0.521406	5843	0.00125864	0.982222	4.28014e-06	0.00334001	0.0131746
15398_2_GFER_HERV1	distal	Male	1	9	Weighted median	0.133132	0.370651	0.719458	0.0349828	0.0263952	0.185055	5843	0.00125864	0.982222	4.28014e-06	0.00334001	0.0131746
15398_2_GFER_HERV1	distal	Male	1	9	IVW-MRE	0.133132	0.370651	0.719458	0.0177576	0.0283832	0.531553	5843	0.00125864	0.982222	4.28014e-06	0.00334001	0.0131746
15398_2_GFER_HERV1	distal	Male	1	9	Weighted mode	0.133132	0.370651	0.719458	0.0274188	0.0378205	0.489129	5843	0.00125864	0.982222	4.28014e-06	0.00334001	0.0131746
15398_2_GFER_HERV1	overall	Female	1	23	MR Egger	0.086233	0.236006	0.714824	0.076223	0.0654459	0.257212	5846	0.00126684	0.988693	2.08463e-06	0.00162685	0.00841163
15398_2_GFER_HERV1	overall	Female	1	23	Weighted median	0.086233	0.236006	0.714824	0.0379809	0.0259396	0.143137	5846	0.00126684	0.988693	2.08463e-06	0.00162685	0.00841163
15398_2_GFER_HERV1	overall	Female	1	23	IVW-MRE	0.086233	0.236006	0.714824	0.0351775	0.0163679	0.03162	5846	0.00126684	0.988693	2.08463e-06	0.00162685	0.00841163
15398_2_GFER_HERV1	overall	Female	1	23	Weighted mode	0.086233	0.236006	0.714824	0.0285617	0.0443281	0.526027	5846	0.00126684	0.988693	2.08463e-06	0.00162685	0.00841163
15398_2_GFER_HERV1	distal	Sex-combined	1	23	MR Egger	0.113464	0.266263	0.670008	0.105639	0.0626716	0.106677	5846	0.00125939	0.982811	7.91976e-06	0.0061804	0.00974088
15398_2_GFER_HERV1	distal	Sex-combined	1	23	Weighted median	0.113464	0.266263	0.670008	0.0264385	0.0252129	0.294359	5846	0.00125939	0.982811	7.91976e-06	0.0061804	0.00974088
15398_2_GFER_HERV1	distal	Sex-combined	1	23	IVW-MRE	0.113464	0.266263	0.670008	0.0207905	0.0180907	0.250458	5846	0.00125939	0.982811	7.91976e-06	0.0061804	0.00974088
15398_2_GFER_HERV1	distal	Sex-combined	1	23	Weighted mode	0.113464	0.266263	0.670008	0.00447461	0.0431535	0.918354	5846	0.00125939	0.982811	7.91976e-06	0.0061804	0.00974088
2961_1_PROC_Protein_C	rectal	Female	1	10	MR Egger	-0.0696203	0.149086	0.640513	-0.13367	0.0848367	0.153764	6100	3.96962e-62	0.985861	8.89979e-65	0.00221016	0.0119284
2961_1_PROC_Protein_C	rectal	Female	1	10	Weighted median	-0.0696203	0.149086	0.640513	-0.0316319	0.0241737	0.190695	6100	3.96962e-62	0.985861	8.89979e-65	0.00221016	0.0119284
2961_1_PROC_Protein_C	rectal	Female	1	10	IVW-MRE	-0.0696203	0.149086	0.640513	-0.016542	0.0192726	0.390717	6100	3.96962e-62	0.985861	8.89979e-65	0.00221016	0.0119284
2961_1_PROC_Protein_C	rectal	Female	1	10	Weighted mode	-0.0696203	0.149086	0.640513	-0.0405227	0.0376878	0.310254	6100	3.96962e-62	0.985861	8.89979e-65	0.00221016	0.0119284
2961_1_PROC_Protein_C	proximal	Female	1	8	MR Egger	-0.214487	0.132208	0.10473	0.156772	0.0971215	0.157615	6100	3.88473e-62	0.964779	1.42109e-64	0.00352898	0.0316917
2961_1_PROC_Protein_C	proximal	Female	1	8	Weighted median	-0.214487	0.132208	0.10473	0.0314332	0.0288036	0.275144	6100	3.88473e-62	0.964779	1.42109e-64	0.00352898	0.0316917
2961_1_PROC_Protein_C	proximal	Female	1	8	IVW-MRE	-0.214487	0.132208	0.10473	0.0226948	0.0205535	0.269515	6100	3.88473e-62	0.964779	1.42109e-64	0.00352898	0.0316917
2961_1_PROC_Protein_C	proximal	Female	1	8	Weighted mode	-0.214487	0.132208	0.10473	0.0476826	0.0404423	0.276905	6100	3.88473e-62	0.964779	1.42109e-64	0.00352898	0.0316917
2961_1_PROC_Protein_C	overall	Male	1	28	MR Egger	0.0914205	0.0879044	0.29834	-0.0879293	0.063655	0.178931	6106	3.97217e-62	0.986494	9.15879e-65	0.00227449	0.0112315
2961_1_PROC_Protein_C	overall	Male	1	28	Weighted median	0.0914205	0.0879044	0.29834	-0.0224794	0.0261994	0.390884	6106	3.97217e-62	0.986494	9.15879e-65	0.00227449	0.0112315
2961_1_PROC_Protein_C	overall	Male	1	28	IVW-MRE	0.0914205	0.0879044	0.29834	-0.0165618	0.0198496	0.404077	6106	3.97217e-62	0.986494	9.15879e-65	0.00227449	0.0112315
2961_1_PROC_Protein_C	overall	Male	1	28	Weighted mode	0.0914205	0.0879044	0.29834	-0.0312371	0.0543251	0.570051	6106	3.97217e-62	0.986494	9.15879e-65	0.00227449	0.0112315
2961_1_PROC_Protein_C	colon	Female	1	16	MR Egger	-0.0604782	0.106188	0.568992	-0.0249018	0.0808361	0.762578	6104	3.98145e-62	0.9888	1.00515e-64	0.00249621	0.00870378
2961_1_PROC_Protein_C	colon	Female	1	16	Weighted median	-0.0604782	0.106188	0.568992	0.0479346	0.0274445	0.0807068	6104	3.98145e-62	0.9888	1.00515e-64	0.00249621	0.00870378
2961_1_PROC_Protein_C	colon	Female	1	16	IVW-MRE	-0.0604782	0.106188	0.568992	0.0547848	0.0195284	0.00502548	6104	3.98145e-62	0.9888	1.00515e-64	0.00249621	0.00870378
2961_1_PROC_Protein_C	colon	Female	1	16	Weighted mode	-0.0604782	0.106188	0.568992	0.0358691	0.0429288	0.416521	6104	3.98145e-62	0.9888	1.00515e-64	0.00249621	0.00870378
2961_1_PROC_Protein_C	distal	Female	1	8	MR Egger	0.146976	0.144866	0.310314	-0.218634	0.214216	0.346808	6100	3.94931e-62	0.980818	1.06415e-64	0.00264267	0.016539
2961_1_PROC_Protein_C	distal	Female	1	8	Weighted median	0.146976	0.144866	0.310314	0.00287054	0.0301348	0.924111	6100	3.94931e-62	0.980818	1.06415e-64	0.00264267	0.016539
2961_1_PROC_Protein_C	distal	Female	1	8	IVW-MRE	0.146976	0.144866	0.310314	0.00262498	0.0224635	0.906975	6100	3.94931e-62	0.980818	1.06415e-64	0.00264267	0.016539
2961_1_PROC_Protein_C	distal	Female	1	8	Weighted mode	0.146976	0.144866	0.310314	-0.00666854	0.0486467	0.894826	6100	3.94931e-62	0.980818	1.06415e-64	0.00264267	0.016539
2961_1_PROC_Protein_C	proximal	Male	1	3	MR Egger	0.125176	0.142053	0.378216	-0.278968	0.288986	0.511227	6101	3.95542e-62	0.982335	1.13901e-64	0.00282859	0.014836
2961_1_PROC_Protein_C	proximal	Male	1	3	Weighted median	0.125176	0.142053	0.378216	0.0116212	0.038217	0.761064	6101	3.95542e-62	0.982335	1.13901e-64	0.00282859	0.014836
2961_1_PROC_Protein_C	proximal	Male	1	3	IVW-MRE	0.125176	0.142053	0.378216	0.0331233	0.0255249	0.194395	6101	3.95542e-62	0.982335	1.13901e-64	0.00282859	0.014836
2961_1_PROC_Protein_C	proximal	Male	1	3	Weighted mode	0.125176	0.142053	0.378216	0.0109559	0.0449943	0.830319	6101	3.95542e-62	0.982335	1.13901e-64	0.00282859	0.014836
2961_1_PROC_Protein_C	colon	Sex-combined	1	39	MR Egger	0.0274262	0.0752461	0.715495	0.0338741	0.0536008	0.531292	6106	3.99632e-62	0.992493	6.86812e-65	0.00170565	0.00580116
2961_1_PROC_Protein_C	colon	Sex-combined	1	39	Weighted median	0.0274262	0.0752461	0.715495	0.0130044	0.0251251	0.604748	6106	3.99632e-62	0.992493	6.86812e-65	0.00170565	0.00580116
2961_1_PROC_Protein_C	colon	Sex-combined	1	39	IVW-MRE	0.0274262	0.0752461	0.715495	0.00785648	0.0152841	0.60723	6106	3.99632e-62	0.992493	6.86812e-65	0.00170565	0.00580116
2961_1_PROC_Protein_C	colon	Sex-combined	1	39	Weighted mode	0.0274262	0.0752461	0.715495	0.0449062	0.0385692	0.25156	6106	3.99632e-62	0.992493	6.86812e-65	0.00170565	0.00580116
2961_1_PROC_Protein_C	overall	Sex-combined	1	62	MR Egger	0.0253165	0.0625879	0.685849	-0.0365495	0.0416983	0.384243	6107	3.99514e-62	0.992201	1.19761e-64	0.00297423	0.00482489
2961_1_PROC_Protein_C	overall	Sex-combined	1	62	Weighted median	0.0253165	0.0625879	0.685849	0.0111206	0.0221202	0.615149	6107	3.99514e-62	0.992201	1.19761e-64	0.00297423	0.00482489
2961_1_PROC_Protein_C	overall	Sex-combined	1	62	IVW-MRE	0.0253165	0.0625879	0.685849	-0.0046515	0.0145297	0.748865	6107	3.99514e-62	0.992201	1.19761e-64	0.00297423	0.00482489
2961_1_PROC_Protein_C	overall	Sex-combined	1	62	Weighted mode	0.0253165	0.0625879	0.685849	-0.00780835	0.0410807	0.849883	6107	3.99514e-62	0.992201	1.19761e-64	0.00297423	0.00482489
2961_1_PROC_Protein_C	rectal	Sex-combined	1	24	MR Egger	-0.00703235	0.0970464	0.942233	-0.113599	0.0467848	0.023809	6106	3.98253e-62	0.989067	1.64796e-64	0.00409267	0.00684032
2961_1_PROC_Protein_C	rectal	Sex-combined	1	24	Weighted median	-0.00703235	0.0970464	0.942233	-0.0404349	0.0212745	0.0573515	6106	3.98253e-62	0.989067	1.64796e-64	0.00409267	0.00684032
2961_1_PROC_Protein_C	rectal	Sex-combined	1	24	IVW-MRE	-0.00703235	0.0970464	0.942233	-0.0217928	0.0144127	0.13052	6106	3.98253e-62	0.989067	1.64796e-64	0.00409267	0.00684032
2961_1_PROC_Protein_C	rectal	Sex-combined	1	24	Weighted mode	-0.00703235	0.0970464	0.942233	-0.0498624	0.0301203	0.111418	6106	3.98253e-62	0.989067	1.64796e-64	0.00409267	0.00684032
2961_1_PROC_Protein_C	colon	Male	1	20	MR Egger	0.130098	0.107595	0.226605	-0.0532436	0.0911391	0.566335	6104	3.94684e-62	0.980203	1.18225e-64	0.00293596	0.0168611
2961_1_PROC_Protein_C	colon	Male	1	20	Weighted median	0.130098	0.107595	0.226605	-0.0405394	0.0275166	0.140678	6104	3.94684e-62	0.980203	1.18225e-64	0.00293596	0.0168611
2961_1_PROC_Protein_C	colon	Male	1	20	IVW-MRE	0.130098	0.107595	0.226605	-0.00677324	0.021277	0.75023	6104	3.94684e-62	0.980203	1.18225e-64	0.00293596	0.0168611
2961_1_PROC_Protein_C	colon	Male	1	20	Weighted mode	0.130098	0.107595	0.226605	-0.0627032	0.0458169	0.187102	6104	3.94684e-62	0.980203	1.18225e-64	0.00293596	0.0168611
2961_1_PROC_Protein_C	rectal	Male	1	10	MR Egger	0.0548523	0.129395	0.671629	-0.107951	0.0782224	0.204906	6104	3.97367e-62	0.986867	1.23128e-64	0.0030578	0.0100748
2961_1_PROC_Protein_C	rectal	Male	1	10	Weighted median	0.0548523	0.129395	0.671629	-0.0595069	0.0263668	0.0240152	6104	3.97367e-62	0.986867	1.23128e-64	0.0030578	0.0100748
2961_1_PROC_Protein_C	rectal	Male	1	10	IVW-MRE	0.0548523	0.129395	0.671629	-0.0367824	0.0199461	0.0651691	6104	3.97367e-62	0.986867	1.23128e-64	0.0030578	0.0100748
2961_1_PROC_Protein_C	rectal	Male	1	10	Weighted mode	0.0548523	0.129395	0.671629	-0.0624874	0.0383624	0.137781	6104	3.97367e-62	0.986867	1.23128e-64	0.0030578	0.0100748
2961_1_PROC_Protein_C	proximal	Sex-combined	1	21	MR Egger	-0.0590717	0.0970464	0.542726	0.0754356	0.084411	0.382679	6106	3.97876e-62	0.988133	1.55261e-64	0.00385585	0.00801126
2961_1_PROC_Protein_C	proximal	Sex-combined	1	21	Weighted median	-0.0590717	0.0970464	0.542726	0.0149334	0.0248829	0.548407	6106	3.97876e-62	0.988133	1.55261e-64	0.00385585	0.00801126
2961_1_PROC_Protein_C	proximal	Sex-combined	1	21	IVW-MRE	-0.0590717	0.0970464	0.542726	0.019781	0.021352	0.354226	6106	3.97876e-62	0.988133	1.55261e-64	0.00385585	0.00801126
2961_1_PROC_Protein_C	proximal	Sex-combined	1	21	Weighted mode	-0.0590717	0.0970464	0.542726	0.0403704	0.0408543	0.334882	6106	3.97876e-62	0.988133	1.55261e-64	0.00385585	0.00801126
2961_1_PROC_Protein_C	distal	Male	1	9	MR Egger	0.125176	0.137834	0.363792	0.0343162	0.105211	0.753834	6102	3.9531e-62	0.981758	1.02541e-64	0.00254647	0.0156951
2961_1_PROC_Protein_C	distal	Male	1	9	Weighted median	0.125176	0.137834	0.363792	-0.0381662	0.0279364	0.171882	6102	3.9531e-62	0.981758	1.02541e-64	0.00254647	0.0156951
2961_1_PROC_Protein_C	distal	Male	1	9	IVW-MRE	0.125176	0.137834	0.363792	-0.0139621	0.0211602	0.509362	6102	3.9531e-62	0.981758	1.02541e-64	0.00254647	0.0156951
2961_1_PROC_Protein_C	distal	Male	1	9	Weighted mode	0.125176	0.137834	0.363792	-0.0614573	0.0504064	0.257481	6102	3.9531e-62	0.981758	1.02541e-64	0.00254647	0.0156951
2961_1_PROC_Protein_C	overall	Female	1	23	MR Egger	-0.0400844	0.0900141	0.656094	-0.00242115	0.065367	0.970803	6106	3.99035e-62	0.99101	7.84367e-65	0.00194792	0.00704209
2961_1_PROC_Protein_C	overall	Female	1	23	Weighted median	-0.0400844	0.0900141	0.656094	0.0152862	0.0257438	0.552657	6106	3.99035e-62	0.99101	7.84367e-65	0.00194792	0.00704209
2961_1_PROC_Protein_C	overall	Female	1	23	IVW-MRE	-0.0400844	0.0900141	0.656094	-5.90304e-05	0.0182723	0.997422	6106	3.99035e-62	0.99101	7.84367e-65	0.00194792	0.00704209
2961_1_PROC_Protein_C	overall	Female	1	23	Weighted mode	-0.0400844	0.0900141	0.656094	0.012603	0.0454656	0.784216	6106	3.99035e-62	0.99101	7.84367e-65	0.00194792	0.00704209
2961_1_PROC_Protein_C	distal	Sex-combined	1	23	MR Egger	0.109705	0.0991561	0.268561	-0.0444058	0.0580642	0.452918	6106	3.96273e-62	0.984152	9.23583e-65	0.0022936	0.0135543
2961_1_PROC_Protein_C	distal	Sex-combined	1	23	Weighted median	0.109705	0.0991561	0.268561	-0.017114	0.023542	0.467254	6106	3.96273e-62	0.984152	9.23583e-65	0.0022936	0.0135543
2961_1_PROC_Protein_C	distal	Sex-combined	1	23	IVW-MRE	0.109705	0.0991561	0.268561	-0.00525196	0.015761	0.738965	6106	3.96273e-62	0.984152	9.23583e-65	0.0022936	0.0135543
2961_1_PROC_Protein_C	distal	Sex-combined	1	23	Weighted mode	0.109705	0.0991561	0.268561	-0.0596506	0.0503872	0.249109	6106	3.96273e-62	0.984152	9.23583e-65	0.0022936	0.0135543
5463_22_GAS1_GAS1	rectal	Female	1	10	MR Egger	-0.111507	0.252669	0.658985	0.0475664	0.0881072	0.603985	5929	1.56228e-15	0.986046	3.98272e-18	0.00251362	0.0114404
5463_22_GAS1_GAS1	rectal	Female	1	10	Weighted median	-0.111507	0.252669	0.658985	-0.00973817	0.0245841	0.692019	5929	1.56228e-15	0.986046	3.98272e-18	0.00251362	0.0114404
5463_22_GAS1_GAS1	rectal	Female	1	10	IVW-MRE	-0.111507	0.252669	0.658985	-0.016385	0.0172817	0.343072	5929	1.56228e-15	0.986046	3.98272e-18	0.00251362	0.0114404
5463_22_GAS1_GAS1	rectal	Female	1	10	Weighted mode	-0.111507	0.252669	0.658985	0.0095529	0.0354301	0.793528	5929	1.56228e-15	0.986046	3.98272e-18	0.00251362	0.0114404
5463_22_GAS1_GAS1	proximal	Female	1	8	MR Egger	-0.403321	0.224199	0.0720279	0.180352	0.171543	0.333586	5929	1.51339e-15	0.955191	4.41827e-18	0.00278821	0.0420206
5463_22_GAS1_GAS1	proximal	Female	1	8	Weighted median	-0.403321	0.224199	0.0720279	0.0697223	0.0318868	0.0287748	5929	1.51339e-15	0.955191	4.41827e-18	0.00278821	0.0420206
5463_22_GAS1_GAS1	proximal	Female	1	8	IVW-MRE	-0.403321	0.224199	0.0720279	0.0328767	0.0378726	0.385348	5929	1.51339e-15	0.955191	4.41827e-18	0.00278821	0.0420206
5463_22_GAS1_GAS1	proximal	Female	1	8	Weighted mode	-0.403321	0.224199	0.0720279	0.069846	0.034945	0.0857784	5929	1.51339e-15	0.955191	4.41827e-18	0.00278821	0.0420206
5463_22_GAS1_GAS1	overall	Male	1	28	MR Egger	-0.124555	0.147094	0.397121	-0.0546421	0.0650024	0.408227	5929	1.56699e-15	0.989019	2.46473e-18	0.00155554	0.00942521
5463_22_GAS1_GAS1	overall	Male	1	28	Weighted median	-0.124555	0.147094	0.397121	-0.0209558	0.0258628	0.417787	5929	1.56699e-15	0.989019	2.46473e-18	0.00155554	0.00942521
5463_22_GAS1_GAS1	overall	Male	1	28	IVW-MRE	-0.124555	0.147094	0.397121	-0.00978332	0.0199555	0.623952	5929	1.56699e-15	0.989019	2.46473e-18	0.00155554	0.00942521
5463_22_GAS1_GAS1	overall	Male	1	28	Weighted mode	-0.124555	0.147094	0.397121	-0.0364798	0.0437632	0.411836	5929	1.56699e-15	0.989019	2.46473e-18	0.00155554	0.00942521
5463_22_GAS1_GAS1	colon	Female	1	16	MR Egger	-0.262159	0.177936	0.140661	0.126802	0.106055	0.251704	5929	1.54297e-15	0.973857	3.72474e-18	0.00235066	0.0237919
5463_22_GAS1_GAS1	colon	Female	1	16	Weighted median	-0.262159	0.177936	0.140661	0.00351485	0.0292856	0.904467	5929	1.54297e-15	0.973857	3.72474e-18	0.00235066	0.0237919
5463_22_GAS1_GAS1	colon	Female	1	16	IVW-MRE	-0.262159	0.177936	0.140661	0.0180768	0.0262041	0.490292	5929	1.54297e-15	0.973857	3.72474e-18	0.00235066	0.0237919
5463_22_GAS1_GAS1	colon	Female	1	16	Weighted mode	-0.262159	0.177936	0.140661	-0.00996521	0.043847	0.82328	5929	1.54297e-15	0.973857	3.72474e-18	0.00235066	0.0237919
5463_22_GAS1_GAS1	distal	Female	1	8	MR Egger	-0.136418	0.244365	0.576672	-0.184311	0.211682	0.41739	5929	1.55684e-15	0.982613	5.0856e-18	0.00320968	0.0141776
5463_22_GAS1_GAS1	distal	Female	1	8	Weighted median	-0.136418	0.244365	0.576672	-0.00667408	0.0308645	0.828802	5929	1.55684e-15	0.982613	5.0856e-18	0.00320968	0.0141776
5463_22_GAS1_GAS1	distal	Female	1	8	IVW-MRE	-0.136418	0.244365	0.576672	-0.017713	0.0214853	0.409698	5929	1.55684e-15	0.982613	5.0856e-18	0.00320968	0.0141776
5463_22_GAS1_GAS1	distal	Female	1	8	Weighted mode	-0.136418	0.244365	0.576672	-0.0176443	0.0438793	0.699598	5929	1.55684e-15	0.982613	5.0856e-18	0.00320968	0.0141776
5463_22_GAS1_GAS1	proximal	Male	1	3	MR Egger	-0.33452	0.238434	0.160621	0.236479	0.472889	0.704796	5929	1.53022e-15	0.965813	1.57597e-17	0.00994666	0.0242402
5463_22_GAS1_GAS1	proximal	Male	1	3	Weighted median	-0.33452	0.238434	0.160621	0.00279286	0.0423862	0.947465	5929	1.53022e-15	0.965813	1.57597e-17	0.00994666	0.0242402
5463_22_GAS1_GAS1	proximal	Male	1	3	IVW-MRE	-0.33452	0.238434	0.160621	0.0202046	0.0406192	0.618897	5929	1.53022e-15	0.965813	1.57597e-17	0.00994666	0.0242402
5463_22_GAS1_GAS1	proximal	Male	1	3	Weighted mode	-0.33452	0.238434	0.160621	-0.0288905	0.0645595	0.698312	5929	1.53022e-15	0.965813	1.57597e-17	0.00994666	0.0242402
5463_22_GAS1_GAS1	colon	Sex-combined	1	39	MR Egger	-0.193357	0.126928	0.127668	0.0179524	0.0666648	0.7892	5929	1.54916e-15	0.97777	3.46971e-18	0.00218974	0.0200399
5463_22_GAS1_GAS1	colon	Sex-combined	1	39	Weighted median	-0.193357	0.126928	0.127668	-0.013081	0.0253083	0.60525	5929	1.54916e-15	0.97777	3.46971e-18	0.00218974	0.0200399
5463_22_GAS1_GAS1	colon	Sex-combined	1	39	IVW-MRE	-0.193357	0.126928	0.127668	0.0107347	0.0197964	0.587643	5929	1.54916e-15	0.97777	3.46971e-18	0.00218974	0.0200399
5463_22_GAS1_GAS1	colon	Sex-combined	1	39	Weighted mode	-0.193357	0.126928	0.127668	-0.0454642	0.0496059	0.365181	5929	1.54916e-15	0.97777	3.46971e-18	0.00218974	0.0200399
5463_22_GAS1_GAS1	overall	Sex-combined	1	62	MR Egger	-0.174377	0.104389	0.0948295	-0.0212638	0.0467363	0.65077	5929	1.55011e-15	0.978365	2.79329e-18	0.00176281	0.0198717
5463_22_GAS1_GAS1	overall	Sex-combined	1	62	Weighted median	-0.174377	0.104389	0.0948295	-0.0100223	0.0222433	0.652296	5929	1.55011e-15	0.978365	2.79329e-18	0.00176281	0.0198717
5463_22_GAS1_GAS1	overall	Sex-combined	1	62	IVW-MRE	-0.174377	0.104389	0.0948295	0.00441487	0.0162179	0.785451	5929	1.55011e-15	0.978365	2.79329e-18	0.00176281	0.0198717
5463_22_GAS1_GAS1	overall	Sex-combined	1	62	Weighted mode	-0.174377	0.104389	0.0948295	0.0083124	0.0410926	0.840367	5929	1.55011e-15	0.978365	2.79329e-18	0.00176281	0.0198717
5463_22_GAS1_GAS1	rectal	Sex-combined	1	24	MR Egger	-0.147094	0.163701	0.368892	0.00222522	0.0492868	0.964396	5929	1.5627e-15	0.986311	4.10486e-18	0.00259071	0.0110981
5463_22_GAS1_GAS1	rectal	Sex-combined	1	24	Weighted median	-0.147094	0.163701	0.368892	-0.0286738	0.0221719	0.195926	5929	1.5627e-15	0.986311	4.10486e-18	0.00259071	0.0110981
5463_22_GAS1_GAS1	rectal	Sex-combined	1	24	IVW-MRE	-0.147094	0.163701	0.368892	-0.0214558	0.0130673	0.100602	5929	1.5627e-15	0.986311	4.10486e-18	0.00259071	0.0110981
5463_22_GAS1_GAS1	rectal	Sex-combined	1	24	Weighted mode	-0.147094	0.163701	0.368892	-0.0344283	0.0325949	0.301823	5929	1.5627e-15	0.986311	4.10486e-18	0.00259071	0.0110981
5463_22_GAS1_GAS1	colon	Male	1	20	MR Egger	-0.130486	0.181495	0.472169	0.039275	0.0982246	0.693973	5929	1.56375e-15	0.986975	4.43858e-18	0.00280135	0.0102233
5463_22_GAS1_GAS1	colon	Male	1	20	Weighted median	-0.130486	0.181495	0.472169	-0.00948329	0.0274962	0.730173	5929	1.56375e-15	0.986975	4.43858e-18	0.00280135	0.0102233
5463_22_GAS1_GAS1	colon	Male	1	20	IVW-MRE	-0.130486	0.181495	0.472169	-0.00937727	0.0227839	0.680651	5929	1.56375e-15	0.986975	4.43858e-18	0.00280135	0.0102233
5463_22_GAS1_GAS1	colon	Male	1	20	Weighted mode	-0.130486	0.181495	0.472169	-0.0137664	0.0432769	0.753879	5929	1.56375e-15	0.986975	4.43858e-18	0.00280135	0.0102233
5463_22_GAS1_GAS1	rectal	Male	1	10	MR Egger	-0.207592	0.218268	0.34156	0.00159864	0.0801439	0.984574	5929	1.55417e-15	0.98093	3.60093e-18	0.0022726	0.0167976
5463_22_GAS1_GAS1	rectal	Male	1	10	Weighted median	-0.207592	0.218268	0.34156	-0.0266648	0.0267966	0.319696	5929	1.55417e-15	0.98093	3.60093e-18	0.0022726	0.0167976
5463_22_GAS1_GAS1	rectal	Male	1	10	IVW-MRE	-0.207592	0.218268	0.34156	-0.0396805	0.0190032	0.0367892	5929	1.55417e-15	0.98093	3.60093e-18	0.0022726	0.0167976
5463_22_GAS1_GAS1	rectal	Male	1	10	Weighted mode	-0.207592	0.218268	0.34156	-0.0265031	0.0384278	0.507783	5929	1.55417e-15	0.98093	3.60093e-18	0.0022726	0.0167976
5463_22_GAS1_GAS1	proximal	Sex-combined	1	21	MR Egger	-0.364176	0.163701	0.0261056	0.0856528	0.0806985	0.301817	5929	1.46596e-15	0.925254	1.12941e-17	0.00712773	0.0676179
5463_22_GAS1_GAS1	proximal	Sex-combined	1	21	Weighted median	-0.364176	0.163701	0.0261056	0.014925	0.0258359	0.563478	5929	1.46596e-15	0.925254	1.12941e-17	0.00712773	0.0676179
5463_22_GAS1_GAS1	proximal	Sex-combined	1	21	IVW-MRE	-0.364176	0.163701	0.0261056	0.0180541	0.0204326	0.376916	5929	1.46596e-15	0.925254	1.12941e-17	0.00712773	0.0676179
5463_22_GAS1_GAS1	proximal	Sex-combined	1	21	Weighted mode	-0.364176	0.163701	0.0261056	0.075732	0.0415392	0.083265	5929	1.46596e-15	0.925254	1.12941e-17	0.00712773	0.0676179
5463_22_GAS1_GAS1	distal	Male	1	9	MR Egger	0.0498221	0.232503	0.830324	0.111556	0.115886	0.3678	5929	1.56505e-15	0.987796	3.67317e-18	0.00231826	0.00988601
5463_22_GAS1_GAS1	distal	Male	1	9	Weighted median	0.0498221	0.232503	0.830324	-0.0154066	0.0281218	0.583793	5929	1.56505e-15	0.987796	3.67317e-18	0.00231826	0.00988601
5463_22_GAS1_GAS1	distal	Male	1	9	IVW-MRE	0.0498221	0.232503	0.830324	-0.0121708	0.0248367	0.624111	5929	1.56505e-15	0.987796	3.67317e-18	0.00231826	0.00988601
5463_22_GAS1_GAS1	distal	Male	1	9	Weighted mode	0.0498221	0.232503	0.830324	0.00567816	0.0460242	0.904855	5929	1.56505e-15	0.987796	3.67317e-18	0.00231826	0.00988601
5463_22_GAS1_GAS1	overall	Female	1	23	MR Egger	-0.23013	0.150652	0.126622	0.0722581	0.0662794	0.287975	5929	1.54844e-15	0.977312	3.58785e-18	0.0022643	0.020424
5463_22_GAS1_GAS1	overall	Female	1	23	Weighted median	-0.23013	0.150652	0.126622	0.00158655	0.0263296	0.951951	5929	1.54844e-15	0.977312	3.58785e-18	0.0022643	0.020424
5463_22_GAS1_GAS1	overall	Female	1	23	IVW-MRE	-0.23013	0.150652	0.126622	-0.00106798	0.017096	0.950189	5929	1.54844e-15	0.977312	3.58785e-18	0.0022643	0.020424
5463_22_GAS1_GAS1	overall	Female	1	23	Weighted mode	-0.23013	0.150652	0.126622	0.00574202	0.048848	0.907492	5929	1.54844e-15	0.977312	3.58785e-18	0.0022643	0.020424
5463_22_GAS1_GAS1	distal	Sex-combined	1	23	MR Egger	-0.0415184	0.16726	0.803959	-0.0688094	0.0756742	0.373518	5929	1.56762e-15	0.989421	3.50074e-18	0.00220945	0.00836998
5463_22_GAS1_GAS1	distal	Sex-combined	1	23	Weighted median	-0.0415184	0.16726	0.803959	-0.0201852	0.0244124	0.408327	5929	1.56762e-15	0.989421	3.50074e-18	0.00220945	0.00836998
5463_22_GAS1_GAS1	distal	Sex-combined	1	23	IVW-MRE	-0.0415184	0.16726	0.803959	-0.00810791	0.0212495	0.70279	5929	1.56762e-15	0.989421	3.50074e-18	0.00220945	0.00836998
5463_22_GAS1_GAS1	distal	Sex-combined	1	23	Weighted mode	-0.0415184	0.16726	0.803959	-0.0406143	0.0440002	0.365995	5929	1.56762e-15	0.989421	3.50074e-18	0.00220945	0.00836998
6626_81_CHST12_CHSTC	rectal	Female	1	10	MR Egger	0.0190523	0.1319	0.88515	-0.015515	0.0858419	0.861067	7791	3.15323e-87	0.982991	1.14952e-89	0.00358338	0.0134256
6626_81_CHST12_CHSTC	rectal	Female	1	10	Weighted median	0.0190523	0.1319	0.88515	-0.0107904	0.0248239	0.663798	7791	3.15323e-87	0.982991	1.14952e-89	0.00358338	0.0134256
6626_81_CHST12_CHSTC	rectal	Female	1	10	IVW-MRE	0.0190523	0.1319	0.88515	-0.0184442	0.0121726	0.129717	7791	3.15323e-87	0.982991	1.14952e-89	0.00358338	0.0134256
6626_81_CHST12_CHSTC	rectal	Female	1	10	Weighted mode	0.0190523	0.1319	0.88515	0.00283775	0.0341459	0.935586	7791	3.15323e-87	0.982991	1.14952e-89	0.00358338	0.0134256
6626_81_CHST12_CHSTC	proximal	Female	1	8	MR Egger	-0.0454323	0.116756	0.697186	0.0622545	0.120875	0.624947	7792	3.12554e-87	0.974359	4.1254e-89	0.0128605	0.0127808
6626_81_CHST12_CHSTC	proximal	Female	1	8	Weighted median	-0.0454323	0.116756	0.697186	0.00658685	0.0317504	0.835653	7792	3.12554e-87	0.974359	4.1254e-89	0.0128605	0.0127808
6626_81_CHST12_CHSTC	proximal	Female	1	8	IVW-MRE	-0.0454323	0.116756	0.697186	-0.0181979	0.0261347	0.486234	7792	3.12554e-87	0.974359	4.1254e-89	0.0128605	0.0127808
6626_81_CHST12_CHSTC	proximal	Female	1	8	Weighted mode	-0.0454323	0.116756	0.697186	0.0218734	0.0515551	0.684102	7792	3.12554e-87	0.974359	4.1254e-89	0.0128605	0.0127808
6626_81_CHST12_CHSTC	overall	Male	1	28	MR Egger	0.0586224	0.0771861	0.447557	-0.0489186	0.0578748	0.405684	7795	3.16108e-87	0.985435	1.29047e-89	0.00402281	0.0105422
6626_81_CHST12_CHSTC	overall	Male	1	28	Weighted median	0.0586224	0.0771861	0.447557	-0.0213328	0.0251866	0.397	7795	3.16108e-87	0.985435	1.29047e-89	0.00402281	0.0105422
6626_81_CHST12_CHSTC	overall	Male	1	28	IVW-MRE	0.0586224	0.0771861	0.447557	-0.0146902	0.017013	0.38788	7795	3.16108e-87	0.985435	1.29047e-89	0.00402281	0.0105422
6626_81_CHST12_CHSTC	overall	Male	1	28	Weighted mode	0.0586224	0.0771861	0.447557	-0.0202552	0.0388743	0.606585	7795	3.16108e-87	0.985435	1.29047e-89	0.00402281	0.0105422
6626_81_CHST12_CHSTC	colon	Female	1	16	MR Egger	-0.0537372	0.0928188	0.562625	0.181419	0.15443	0.259685	7794	3.14988e-87	0.981948	2.21747e-89	0.00691265	0.0111397
6626_81_CHST12_CHSTC	colon	Female	1	16	Weighted median	-0.0537372	0.0928188	0.562625	0.0165058	0.0317062	0.602656	7794	3.14988e-87	0.981948	2.21747e-89	0.00691265	0.0111397
6626_81_CHST12_CHSTC	colon	Female	1	16	IVW-MRE	-0.0537372	0.0928188	0.562625	-0.0364945	0.0404004	0.366356	7794	3.14988e-87	0.981948	2.21747e-89	0.00691265	0.0111397
6626_81_CHST12_CHSTC	colon	Female	1	16	Weighted mode	-0.0537372	0.0928188	0.562625	0.0365441	0.0405327	0.38152	7794	3.14988e-87	0.981948	2.21747e-89	0.00691265	0.0111397
6626_81_CHST12_CHSTC	distal	Female	1	8	MR Egger	-0.0381045	0.127992	0.765925	0.135028	0.216121	0.555116	7791	3.14437e-87	0.980221	2.099e-89	0.00654324	0.0132357
6626_81_CHST12_CHSTC	distal	Female	1	8	Weighted median	-0.0381045	0.127992	0.765925	0.00880951	0.0298716	0.768061	7791	3.14437e-87	0.980221	2.099e-89	0.00654324	0.0132357
6626_81_CHST12_CHSTC	distal	Female	1	8	IVW-MRE	-0.0381045	0.127992	0.765925	0.00335206	0.0205062	0.870152	7791	3.14437e-87	0.980221	2.099e-89	0.00654324	0.0132357
6626_81_CHST12_CHSTC	distal	Female	1	8	Weighted mode	-0.0381045	0.127992	0.765925	0.00989607	0.0467721	0.838463	7791	3.14437e-87	0.980221	2.099e-89	0.00654324	0.0132357
6626_81_CHST12_CHSTC	proximal	Male	1	3	MR Egger	0.112848	0.12555	0.368742	0.0410226	0.30361	0.9145	7792	3.13326e-87	0.976764	1.26397e-89	0.00394011	0.0192957
6626_81_CHST12_CHSTC	proximal	Male	1	3	Weighted median	0.112848	0.12555	0.368742	0.0128885	0.036364	0.723016	7792	3.13326e-87	0.976764	1.26397e-89	0.00394011	0.0192957
6626_81_CHST12_CHSTC	proximal	Male	1	3	IVW-MRE	0.112848	0.12555	0.368742	0.0146155	0.00602871	0.0153375	7792	3.13326e-87	0.976764	1.26397e-89	0.00394011	0.0192957
6626_81_CHST12_CHSTC	proximal	Male	1	3	Weighted mode	0.112848	0.12555	0.368742	0.0100626	0.0463817	0.848366	7792	3.13326e-87	0.976764	1.26397e-89	0.00394011	0.0192957
6626_81_CHST12_CHSTC	colon	Sex-combined	1	39	MR Egger	0.0454323	0.0659502	0.490893	0.0483776	0.0578973	0.408757	7796	3.16466e-87	0.986555	1.46591e-89	0.00456974	0.00887499
6626_81_CHST12_CHSTC	colon	Sex-combined	1	39	Weighted median	0.0454323	0.0659502	0.490893	0.00764035	0.024091	0.751133	7796	3.16466e-87	0.986555	1.46591e-89	0.00456974	0.00887499
6626_81_CHST12_CHSTC	colon	Sex-combined	1	39	IVW-MRE	0.0454323	0.0659502	0.490893	-0.00883987	0.0174214	0.611864	7796	3.16466e-87	0.986555	1.46591e-89	0.00456974	0.00887499
6626_81_CHST12_CHSTC	colon	Sex-combined	1	39	Weighted mode	0.0454323	0.0659502	0.490893	0.00771556	0.0381516	0.840812	7796	3.16466e-87	0.986555	1.46591e-89	0.00456974	0.00887499
6626_81_CHST12_CHSTC	overall	Sex-combined	1	62	MR Egger	0.0190523	0.0552027	0.729995	-0.0456923	0.0516815	0.380163	7796	3.17843e-87	0.990834	9.8643e-90	0.003075	0.00609123
6626_81_CHST12_CHSTC	overall	Sex-combined	1	62	Weighted median	0.0190523	0.0552027	0.729995	0.0035868	0.0222231	0.871779	7796	3.17843e-87	0.990834	9.8643e-90	0.003075	0.00609123
6626_81_CHST12_CHSTC	overall	Sex-combined	1	62	IVW-MRE	0.0190523	0.0552027	0.729995	-0.0120097	0.0179827	0.504232	7796	3.17843e-87	0.990834	9.8643e-90	0.003075	0.00609123
6626_81_CHST12_CHSTC	overall	Sex-combined	1	62	Weighted mode	0.0190523	0.0552027	0.729995	-0.000149838	0.0357202	0.996667	7796	3.17843e-87	0.990834	9.8643e-90	0.003075	0.00609123
6626_81_CHST12_CHSTC	rectal	Sex-combined	1	24	MR Egger	0.0405471	0.086468	0.639122	-0.0405372	0.0478534	0.406054	7795	3.16517e-87	0.986701	1.10731e-89	0.0034518	0.00984723
6626_81_CHST12_CHSTC	rectal	Sex-combined	1	24	Weighted median	0.0405471	0.086468	0.639122	-0.0173972	0.021816	0.425188	7795	3.16517e-87	0.986701	1.10731e-89	0.0034518	0.00984723
6626_81_CHST12_CHSTC	rectal	Sex-combined	1	24	IVW-MRE	0.0405471	0.086468	0.639122	-0.0224445	0.0144223	0.119652	7795	3.16517e-87	0.986701	1.10731e-89	0.0034518	0.00984723
6626_81_CHST12_CHSTC	rectal	Sex-combined	1	24	Weighted mode	0.0405471	0.086468	0.639122	-0.0129663	0.0291544	0.66066	7795	3.16517e-87	0.986701	1.10731e-89	0.0034518	0.00984723
6626_81_CHST12_CHSTC	colon	Male	1	20	MR Egger	0.144602	0.0947728	0.127066	0.0328449	0.0787955	0.681726	7794	3.09399e-87	0.964523	1.26947e-89	0.00395714	0.0315199
6626_81_CHST12_CHSTC	colon	Male	1	20	Weighted median	0.144602	0.0947728	0.127066	-0.0206595	0.0256241	0.420097	7794	3.09399e-87	0.964523	1.26947e-89	0.00395714	0.0315199
6626_81_CHST12_CHSTC	colon	Male	1	20	IVW-MRE	0.144602	0.0947728	0.127066	-0.00925649	0.0150286	0.537943	7794	3.09399e-87	0.964523	1.26947e-89	0.00395714	0.0315199
6626_81_CHST12_CHSTC	colon	Male	1	20	Weighted mode	0.144602	0.0947728	0.127066	-0.0293252	0.0406888	0.479857	7794	3.09399e-87	0.964523	1.26947e-89	0.00395714	0.0315199
6626_81_CHST12_CHSTC	rectal	Male	1	10	MR Egger	0.0644846	0.115779	0.577553	-0.0376981	0.108208	0.73654	7794	3.14828e-87	0.981438	1.6243e-89	0.00506343	0.0134984
6626_81_CHST12_CHSTC	rectal	Male	1	10	Weighted median	0.0644846	0.115779	0.577553	-0.0184798	0.0287899	0.520948	7794	3.14828e-87	0.981438	1.6243e-89	0.00506343	0.0134984
6626_81_CHST12_CHSTC	rectal	Male	1	10	IVW-MRE	0.0644846	0.115779	0.577553	-0.0295232	0.0262221	0.260212	7794	3.14828e-87	0.981438	1.6243e-89	0.00506343	0.0134984
6626_81_CHST12_CHSTC	rectal	Male	1	10	Weighted mode	0.0644846	0.115779	0.577553	-0.0178964	0.0388948	0.656342	7794	3.14828e-87	0.981438	1.6243e-89	0.00506343	0.0134984
6626_81_CHST12_CHSTC	proximal	Sex-combined	1	21	MR Egger	0.0229604	0.085491	0.78826	0.111603	0.122365	0.37317	7795	3.16651e-87	0.987131	1.16852e-89	0.00364265	0.00922591
6626_81_CHST12_CHSTC	proximal	Sex-combined	1	21	Weighted median	0.0229604	0.085491	0.78826	0.0116785	0.0259814	0.653076	7795	3.16651e-87	0.987131	1.16852e-89	0.00364265	0.00922591
6626_81_CHST12_CHSTC	proximal	Sex-combined	1	21	IVW-MRE	0.0229604	0.085491	0.78826	-0.0160494	0.0313757	0.608985	7795	3.16651e-87	0.987131	1.16852e-89	0.00364265	0.00922591
6626_81_CHST12_CHSTC	proximal	Sex-combined	1	21	Weighted mode	0.0229604	0.085491	0.78826	0.0159868	0.0372718	0.672563	7795	3.16651e-87	0.987131	1.16852e-89	0.00364265	0.00922591
6626_81_CHST12_CHSTC	distal	Male	1	9	MR Egger	0.235467	0.120664	0.0510075	0.0791464	0.0944864	0.429897	7792	2.94889e-87	0.919278	1.07042e-89	0.00333613	0.0773858
6626_81_CHST12_CHSTC	distal	Male	1	9	Weighted median	0.235467	0.120664	0.0510075	-0.0270615	0.0265346	0.307797	7792	2.94889e-87	0.919278	1.07042e-89	0.00333613	0.0773858
6626_81_CHST12_CHSTC	distal	Male	1	9	IVW-MRE	0.235467	0.120664	0.0510075	-0.00521843	0.0197752	0.791867	7792	2.94889e-87	0.919278	1.07042e-89	0.00333613	0.0773858
6626_81_CHST12_CHSTC	distal	Male	1	9	Weighted mode	0.235467	0.120664	0.0510075	-0.0290157	0.0379512	0.466488	7792	2.94889e-87	0.919278	1.07042e-89	0.00333613	0.0773858
6626_81_CHST12_CHSTC	overall	Female	1	23	MR Egger	-0.0268686	0.0791402	0.734228	0.00954785	0.0658929	0.886172	7795	3.14923e-87	0.981733	3.15312e-89	0.00982937	0.00843764
6626_81_CHST12_CHSTC	overall	Female	1	23	Weighted median	-0.0268686	0.0791402	0.734228	0.0106383	0.0264816	0.687888	7795	3.14923e-87	0.981733	3.15312e-89	0.00982937	0.00843764
6626_81_CHST12_CHSTC	overall	Female	1	23	IVW-MRE	-0.0268686	0.0791402	0.734228	-0.00439054	0.0161131	0.785251	7795	3.14923e-87	0.981733	3.15312e-89	0.00982937	0.00843764
6626_81_CHST12_CHSTC	overall	Female	1	23	Weighted mode	-0.0268686	0.0791402	0.734228	0.0156153	0.0483375	0.74971	7795	3.14923e-87	0.981733	3.15312e-89	0.00982937	0.00843764
6626_81_CHST12_CHSTC	distal	Sex-combined	1	23	MR Egger	0.106986	0.087445	0.221155	-0.028845	0.0636603	0.655118	7795	3.13405e-87	0.977	1.14753e-89	0.00357708	0.0194232
6626_81_CHST12_CHSTC	distal	Sex-combined	1	23	Weighted median	0.106986	0.087445	0.221155	-0.0204904	0.0245255	0.403452	7795	3.13405e-87	0.977	1.14753e-89	0.00357708	0.0194232
6626_81_CHST12_CHSTC	distal	Sex-combined	1	23	IVW-MRE	0.106986	0.087445	0.221155	-0.00712699	0.0177142	0.68744	7795	3.13405e-87	0.977	1.14753e-89	0.00357708	0.0194232
6626_81_CHST12_CHSTC	distal	Sex-combined	1	23	Weighted mode	0.106986	0.087445	0.221155	-0.0206088	0.0420111	0.628598	7795	3.13405e-87	0.977	1.14753e-89	0.00357708	0.0194232
9834_62_ADH1B_ADH1B	rectal	Female	1	10	MR Egger	0.0910558	0.115722	0.431368	-0.0299482	0.0832874	0.728471	6058	0.00217507	0.95981	1.52414e-05	0.00672535	0.0312744
9834_62_ADH1B_ADH1B	rectal	Female	1	10	Weighted median	0.0910558	0.115722	0.431368	-0.0174753	0.0237129	0.461151	6058	0.00217507	0.95981	1.52414e-05	0.00672535	0.0312744
9834_62_ADH1B_ADH1B	rectal	Female	1	10	IVW-MRE	0.0910558	0.115722	0.431368	-0.00683511	0.0137281	0.618562	6058	0.00217507	0.95981	1.52414e-05	0.00672535	0.0312744
9834_62_ADH1B_ADH1B	rectal	Female	1	10	Weighted mode	0.0910558	0.115722	0.431368	-0.0308353	0.0358805	0.412431	6058	0.00217507	0.95981	1.52414e-05	0.00672535	0.0312744
9834_62_ADH1B_ADH1B	proximal	Female	1	8	MR Egger	0.0650069	0.103734	0.530878	0.0884191	0.114469	0.469184	6058	0.00219681	0.969426	6.1575e-06	0.00271698	0.0256538
9834_62_ADH1B_ADH1B	proximal	Female	1	8	Weighted median	0.0650069	0.103734	0.530878	0.0115215	0.0285907	0.686962	6058	0.00219681	0.969426	6.1575e-06	0.00271698	0.0256538
9834_62_ADH1B_ADH1B	proximal	Female	1	8	IVW-MRE	0.0650069	0.103734	0.530878	-0.00188412	0.0251086	0.940184	6058	0.00219681	0.969426	6.1575e-06	0.00271698	0.0256538
9834_62_ADH1B_ADH1B	proximal	Female	1	8	Weighted mode	0.0650069	0.103734	0.530878	0.0231833	0.0385965	0.566998	6058	0.00219681	0.969426	6.1575e-06	0.00271698	0.0256538
9834_62_ADH1B_ADH1B	overall	Male	1	28	MR Egger	0.113877	0.0638543	0.0745223	-0.0356785	0.0601095	0.557937	6059	0.00211596	0.933708	7.23986e-06	0.00319412	0.0609743
9834_62_ADH1B_ADH1B	overall	Male	1	28	Weighted median	0.113877	0.0638543	0.0745223	-0.00930268	0.0252191	0.712222	6059	0.00211596	0.933708	7.23986e-06	0.00319412	0.0609743
9834_62_ADH1B_ADH1B	overall	Male	1	28	IVW-MRE	0.113877	0.0638543	0.0745223	0.00549764	0.0183443	0.764413	6059	0.00211596	0.933708	7.23986e-06	0.00319412	0.0609743
9834_62_ADH1B_ADH1B	overall	Male	1	28	Weighted mode	0.113877	0.0638543	0.0745223	-0.0262723	0.0461383	0.573776	6059	0.00211596	0.933708	7.23986e-06	0.00319412	0.0609743
9834_62_ADH1B_ADH1B	colon	Female	1	16	MR Egger	0.0836791	0.0825265	0.310599	0.111876	0.0863352	0.215991	6059	0.00219216	0.967351	5.44326e-06	0.00240171	0.0280498
9834_62_ADH1B_ADH1B	colon	Female	1	16	Weighted median	0.0836791	0.0825265	0.310599	0.0170243	0.0288995	0.555804	6059	0.00219216	0.967351	5.44326e-06	0.00240171	0.0280498
9834_62_ADH1B_ADH1B	colon	Female	1	16	IVW-MRE	0.0836791	0.0825265	0.310599	-0.00759294	0.021961	0.729533	6059	0.00219216	0.967351	5.44326e-06	0.00240171	0.0280498
9834_62_ADH1B_ADH1B	colon	Female	1	16	Weighted mode	0.0836791	0.0825265	0.310599	0.0142224	0.0398011	0.725817	6059	0.00219216	0.967351	5.44326e-06	0.00240171	0.0280498
9834_62_ADH1B_ADH1B	distal	Female	1	8	MR Egger	0.0982019	0.111111	0.376795	-0.0857595	0.212603	0.700651	6058	0.00218142	0.962612	5.83478e-06	0.00257443	0.0326258
9834_62_ADH1B_ADH1B	distal	Female	1	8	Weighted median	0.0982019	0.111111	0.376795	0.00364619	0.0281259	0.896853	6058	0.00218142	0.962612	5.83478e-06	0.00257443	0.0326258
9834_62_ADH1B_ADH1B	distal	Female	1	8	IVW-MRE	0.0982019	0.111111	0.376795	-0.0056174	0.0145897	0.700219	6058	0.00218142	0.962612	5.83478e-06	0.00257443	0.0326258
9834_62_ADH1B_ADH1B	distal	Female	1	8	Weighted mode	0.0982019	0.111111	0.376795	0.0215873	0.0431923	0.632544	6058	0.00218142	0.962612	5.83478e-06	0.00257443	0.0326258
9834_62_ADH1B_ADH1B	proximal	Male	1	3	MR Egger	0.248963	0.109267	0.0226979	-0.140031	0.291326	0.714755	6058	0.00177844	0.784769	4.82188e-06	0.00212563	0.211323
9834_62_ADH1B_ADH1B	proximal	Male	1	3	Weighted median	0.248963	0.109267	0.0226979	0.0389346	0.0381798	0.307838	6058	0.00177844	0.784769	4.82188e-06	0.00212563	0.211323
9834_62_ADH1B_ADH1B	proximal	Male	1	3	IVW-MRE	0.248963	0.109267	0.0226979	0.0454905	0.0190657	0.0170337	6058	0.00177844	0.784769	4.82188e-06	0.00212563	0.211323
9834_62_ADH1B_ADH1B	proximal	Male	1	3	Weighted mode	0.248963	0.109267	0.0226979	0.0313628	0.0479401	0.580152	6058	0.00177844	0.784769	4.82188e-06	0.00212563	0.211323
9834_62_ADH1B_ADH1B	colon	Sex-combined	1	39	MR Egger	0.114569	0.0580913	0.0485842	0.0435324	0.0611206	0.480785	6059	0.00208193	0.918753	2.85707e-06	0.00126004	0.0779017
9834_62_ADH1B_ADH1B	colon	Sex-combined	1	39	Weighted median	0.114569	0.0580913	0.0485842	0.0197032	0.0234621	0.401028	6059	0.00208193	0.918753	2.85707e-06	0.00126004	0.0779017
9834_62_ADH1B_ADH1B	colon	Sex-combined	1	39	IVW-MRE	0.114569	0.0580913	0.0485842	0.010476	0.0184176	0.569488	6059	0.00208193	0.918753	2.85707e-06	0.00126004	0.0779017
9834_62_ADH1B_ADH1B	colon	Sex-combined	1	39	Weighted mode	0.114569	0.0580913	0.0485842	0.021559	0.0346086	0.537047	6059	0.00208193	0.918753	2.85707e-06	0.00126004	0.0779017
9834_62_ADH1B_ADH1B	overall	Sex-combined	1	62	MR Egger	0.0912863	0.0456432	0.0455003	-0.0100443	0.0413546	0.808925	6059	0.0021079	0.930192	2.92379e-06	0.00128957	0.0664078
9834_62_ADH1B_ADH1B	overall	Sex-combined	1	62	Weighted median	0.0912863	0.0456432	0.0455003	0.01604	0.0221799	0.469572	6059	0.0021079	0.930192	2.92379e-06	0.00128957	0.0664078
9834_62_ADH1B_ADH1B	overall	Sex-combined	1	62	IVW-MRE	0.0912863	0.0456432	0.0455003	0.00379768	0.0141913	0.789003	6059	0.0021079	0.930192	2.92379e-06	0.00128957	0.0664078
9834_62_ADH1B_ADH1B	overall	Sex-combined	1	62	Weighted mode	0.0912863	0.0456432	0.0455003	0.0214279	0.0373575	0.568354	6059	0.0021079	0.930192	2.92379e-06	0.00128957	0.0664078
9834_62_ADH1B_ADH1B	rectal	Sex-combined	1	24	MR Egger	0.0935915	0.0756109	0.215788	-0.0831205	0.0474388	0.0936746	6059	0.00218118	0.962527	5.52723e-06	0.00243877	0.0328479
9834_62_ADH1B_ADH1B	rectal	Sex-combined	1	24	Weighted median	0.0935915	0.0756109	0.215788	-0.0222108	0.0217687	0.307584	6059	0.00218118	0.962527	5.52723e-06	0.00243877	0.0328479
9834_62_ADH1B_ADH1B	rectal	Sex-combined	1	24	IVW-MRE	0.0935915	0.0756109	0.215788	-0.00984665	0.0148827	0.508217	6059	0.00218118	0.962527	5.52723e-06	0.00243877	0.0328479
9834_62_ADH1B_ADH1B	rectal	Sex-combined	1	24	Weighted mode	0.0935915	0.0756109	0.215788	-0.0237211	0.0298699	0.435227	6059	0.00218118	0.962527	5.52723e-06	0.00243877	0.0328479
9834_62_ADH1B_ADH1B	colon	Male	1	20	MR Egger	0.146611	0.0825265	0.0756446	0.0080295	0.079789	0.920953	6059	0.0020872	0.921068	4.4608e-06	0.00196777	0.0748728
9834_62_ADH1B_ADH1B	colon	Male	1	20	Weighted median	0.146611	0.0825265	0.0756446	-0.000659215	0.0252767	0.979194	6059	0.0020872	0.921068	4.4608e-06	0.00196777	0.0748728
9834_62_ADH1B_ADH1B	colon	Male	1	20	IVW-MRE	0.146611	0.0825265	0.0756446	0.0118694	0.0189457	0.53099	6059	0.0020872	0.921068	4.4608e-06	0.00196777	0.0748728
9834_62_ADH1B_ADH1B	colon	Male	1	20	Weighted mode	0.146611	0.0825265	0.0756446	-0.0100906	0.0423706	0.814314	6059	0.0020872	0.921068	4.4608e-06	0.00196777	0.0748728
9834_62_ADH1B_ADH1B	rectal	Male	1	10	MR Egger	0.109728	0.100738	0.276046	-0.0367219	0.0781763	0.651084	6058	0.00216642	0.956012	1.32794e-05	0.00585966	0.0359484
9834_62_ADH1B_ADH1B	rectal	Male	1	10	Weighted median	0.109728	0.100738	0.276046	-0.0240275	0.0263554	0.361941	6058	0.00216642	0.956012	1.32794e-05	0.00585966	0.0359484
9834_62_ADH1B_ADH1B	rectal	Male	1	10	IVW-MRE	0.109728	0.100738	0.276046	-0.0317257	0.0189509	0.0941098	6058	0.00216642	0.956012	1.32794e-05	0.00585966	0.0359484
9834_62_ADH1B_ADH1B	rectal	Male	1	10	Weighted mode	0.109728	0.100738	0.276046	-0.0251952	0.0358009	0.499385	6058	0.00216642	0.956012	1.32794e-05	0.00585966	0.0359484
9834_62_ADH1B_ADH1B	proximal	Sex-combined	1	21	MR Egger	0.150991	0.0753804	0.0451711	0.030937	0.076088	0.688849	6059	0.00202696	0.894466	3.79055e-06	0.00167169	0.101831
9834_62_ADH1B_ADH1B	proximal	Sex-combined	1	21	Weighted median	0.150991	0.0753804	0.0451711	0.019552	0.0241551	0.418263	6059	0.00202696	0.894466	3.79055e-06	0.00167169	0.101831
9834_62_ADH1B_ADH1B	proximal	Sex-combined	1	21	IVW-MRE	0.150991	0.0753804	0.0451711	0.011275	0.0189576	0.552011	6059	0.00202696	0.894466	3.79055e-06	0.00167169	0.101831
9834_62_ADH1B_ADH1B	proximal	Sex-combined	1	21	Weighted mode	0.150991	0.0753804	0.0451711	0.028804	0.0332265	0.396279	6059	0.00202696	0.894466	3.79055e-06	0.00167169	0.101831
9834_62_ADH1B_ADH1B	distal	Male	1	9	MR Egger	0.0523283	0.102582	0.609973	-0.0330495	0.131708	0.809074	6058	0.00220154	0.971502	5.44901e-06	0.00240431	0.0238867
9834_62_ADH1B_ADH1B	distal	Male	1	9	Weighted median	0.0523283	0.102582	0.609973	-0.0134335	0.0277397	0.628194	6058	0.00220154	0.971502	5.44901e-06	0.00240431	0.0238867
9834_62_ADH1B_ADH1B	distal	Male	1	9	IVW-MRE	0.0523283	0.102582	0.609973	0.00747627	0.026386	0.776915	6058	0.00220154	0.971502	5.44901e-06	0.00240431	0.0238867
9834_62_ADH1B_ADH1B	distal	Male	1	9	Weighted mode	0.0523283	0.102582	0.609973	-0.0299172	0.0409245	0.485616	6058	0.00220154	0.971502	5.44901e-06	0.00240431	0.0238867
9834_62_ADH1B_ADH1B	overall	Female	1	23	MR Egger	0.0636238	0.0661595	0.336214	0.0236145	0.0653109	0.721286	6059	0.00220801	0.97433	3.81945e-06	0.00168519	0.0217731
9834_62_ADH1B_ADH1B	overall	Female	1	23	Weighted median	0.0636238	0.0661595	0.336214	0.0210711	0.025268	0.404334	6059	0.00220801	0.97433	3.81945e-06	0.00168519	0.0217731
9834_62_ADH1B_ADH1B	overall	Female	1	23	IVW-MRE	0.0636238	0.0661595	0.336214	-0.00317699	0.0175277	0.856167	6059	0.00220801	0.97433	3.81945e-06	0.00168519	0.0217731
9834_62_ADH1B_ADH1B	overall	Female	1	23	Weighted mode	0.0636238	0.0661595	0.336214	0.0246291	0.0378494	0.52197	6059	0.00220801	0.97433	3.81945e-06	0.00168519	0.0217731
9834_62_ADH1B_ADH1B	distal	Sex-combined	1	23	MR Egger	0.0670816	0.0749193	0.370582	-0.00497298	0.0643639	0.939145	6059	0.00220514	0.973136	3.59308e-06	0.0015854	0.0230701
9834_62_ADH1B_ADH1B	distal	Sex-combined	1	23	Weighted median	0.0670816	0.0749193	0.370582	-0.00297961	0.0231097	0.89741	6059	0.00220514	0.973136	3.59308e-06	0.0015854	0.0230701
9834_62_ADH1B_ADH1B	distal	Sex-combined	1	23	IVW-MRE	0.0670816	0.0749193	0.370582	0.00868614	0.018206	0.633289	6059	0.00220514	0.973136	3.59308e-06	0.0015854	0.0230701
9834_62_ADH1B_ADH1B	distal	Sex-combined	1	23	Weighted mode	0.0670816	0.0749193	0.370582	-0.00907122	0.0387874	0.817248	6059	0.00220514	0.973136	3.59308e-06	0.0015854	0.0230701
12571_14_ARL3_ARL3	rectal	Female	1	10	MR Egger	0.180252	0.154622	0.243711	-0.0405308	0.0865976	0.652245	3733	7.15737e-64	0.96859	1.02216e-66	0.00138297	0.0300275
12571_14_ARL3_ARL3	rectal	Female	1	10	Weighted median	0.180252	0.154622	0.243711	-0.00613338	0.0244762	0.802135	3733	7.15737e-64	0.96859	1.02216e-66	0.00138297	0.0300275
12571_14_ARL3_ARL3	rectal	Female	1	10	IVW-MRE	0.180252	0.154622	0.243711	-0.000384549	0.0177625	0.982728	3733	7.15737e-64	0.96859	1.02216e-66	0.00138297	0.0300275
12571_14_ARL3_ARL3	rectal	Female	1	10	Weighted mode	0.180252	0.154622	0.243711	-0.00605227	0.0333729	0.860109	3733	7.15737e-64	0.96859	1.02216e-66	0.00138297	0.0300275
12571_14_ARL3_ARL3	proximal	Female	1	8	MR Egger	-0.0172269	0.135714	0.898992	0.0982563	0.100725	0.366991	3734	7.26375e-64	0.982986	9.84477e-67	0.00133211	0.0156815
12571_14_ARL3_ARL3	proximal	Female	1	8	Weighted median	-0.0172269	0.135714	0.898992	0.0148035	0.029619	0.617217	3734	7.26375e-64	0.982986	9.84477e-67	0.00133211	0.0156815
12571_14_ARL3_ARL3	proximal	Female	1	8	IVW-MRE	-0.0172269	0.135714	0.898992	-0.00176153	0.0221157	0.936515	3734	7.26375e-64	0.982986	9.84477e-67	0.00133211	0.0156815
12571_14_ARL3_ARL3	proximal	Female	1	8	Weighted mode	-0.0172269	0.135714	0.898992	0.0276139	0.0440759	0.550858	3734	7.26375e-64	0.982986	9.84477e-67	0.00133211	0.0156815
12571_14_ARL3_ARL3	overall	Male	1	28	MR Egger	-0.161345	0.0857143	0.0597881	-0.00362879	0.0583851	0.950917	3735	6.94916e-64	0.940412	4.27836e-66	0.00578926	0.0537982
12571_14_ARL3_ARL3	overall	Male	1	28	Weighted median	-0.161345	0.0857143	0.0597881	0.00259736	0.0251592	0.917775	3735	6.94916e-64	0.940412	4.27836e-66	0.00578926	0.0537982
12571_14_ARL3_ARL3	overall	Male	1	28	IVW-MRE	-0.161345	0.0857143	0.0597881	-0.00476463	0.0152998	0.755482	3735	6.94916e-64	0.940412	4.27836e-66	0.00578926	0.0537982
12571_14_ARL3_ARL3	overall	Male	1	28	Weighted mode	-0.161345	0.0857143	0.0597881	0.00981918	0.0376023	0.795972	3735	6.94916e-64	0.940412	4.27836e-66	0.00578926	0.0537982
12571_14_ARL3_ARL3	colon	Female	1	16	MR Egger	-0.052521	0.107983	0.626697	0.0822804	0.0988549	0.419192	3735	7.27579e-64	0.984615	1.41899e-66	0.00192015	0.0134647
12571_14_ARL3_ARL3	colon	Female	1	16	Weighted median	-0.052521	0.107983	0.626697	0.0352988	0.0292227	0.227077	3735	7.27579e-64	0.984615	1.41899e-66	0.00192015	0.0134647
12571_14_ARL3_ARL3	colon	Female	1	16	IVW-MRE	-0.052521	0.107983	0.626697	0.00809003	0.0247963	0.744228	3735	7.27579e-64	0.984615	1.41899e-66	0.00192015	0.0134647
12571_14_ARL3_ARL3	colon	Female	1	16	Weighted mode	-0.052521	0.107983	0.626697	0.0370897	0.0401295	0.369986	3735	7.27579e-64	0.984615	1.41899e-66	0.00192015	0.0134647
12571_14_ARL3_ARL3	distal	Female	1	8	MR Egger	-0.105882	0.146218	0.468981	-0.162947	0.222086	0.490789	3734	7.21813e-64	0.976812	1.41473e-66	0.0019143	0.021274
12571_14_ARL3_ARL3	distal	Female	1	8	Weighted median	-0.105882	0.146218	0.468981	0.0218847	0.0289383	0.449498	3734	7.21813e-64	0.976812	1.41473e-66	0.0019143	0.021274
12571_14_ARL3_ARL3	distal	Female	1	8	IVW-MRE	-0.105882	0.146218	0.468981	0.0343543	0.0146629	0.0191321	3734	7.21813e-64	0.976812	1.41473e-66	0.0019143	0.021274
12571_14_ARL3_ARL3	distal	Female	1	8	Weighted mode	-0.105882	0.146218	0.468981	0.0178421	0.0376919	0.650357	3734	7.21813e-64	0.976812	1.41473e-66	0.0019143	0.021274
12571_14_ARL3_ARL3	proximal	Male	1	3	MR Egger	-0.189916	0.144118	0.187576	0.0791798	0.302315	0.836925	3734	7.0313e-64	0.951529	1.32291e-66	0.00178979	0.0466809
12571_14_ARL3_ARL3	proximal	Male	1	3	Weighted median	-0.189916	0.144118	0.187576	0.0200824	0.0383875	0.60087	3734	7.0313e-64	0.951529	1.32291e-66	0.00178979	0.0466809
12571_14_ARL3_ARL3	proximal	Male	1	3	IVW-MRE	-0.189916	0.144118	0.187576	0.0241865	0.0104783	0.0209848	3734	7.0313e-64	0.951529	1.32291e-66	0.00178979	0.0466809
12571_14_ARL3_ARL3	proximal	Male	1	3	Weighted mode	-0.189916	0.144118	0.187576	0.0118109	0.0473685	0.826368	3734	7.0313e-64	0.951529	1.32291e-66	0.00178979	0.0466809
12571_14_ARL3_ARL3	colon	Sex-combined	1	39	MR Egger	-0.153782	0.0764706	0.0443266	0.0636767	0.0549092	0.253611	3735	6.9031e-64	0.93418	7.28617e-66	0.00985964	0.0559604
12571_14_ARL3_ARL3	colon	Sex-combined	1	39	Weighted median	-0.153782	0.0764706	0.0443266	0.0195366	0.0239415	0.414492	3735	6.9031e-64	0.93418	7.28617e-66	0.00985964	0.0559604
12571_14_ARL3_ARL3	colon	Sex-combined	1	39	IVW-MRE	-0.153782	0.0764706	0.0443266	0.00772196	0.0147904	0.601606	3735	6.9031e-64	0.93418	7.28617e-66	0.00985964	0.0559604
12571_14_ARL3_ARL3	colon	Sex-combined	1	39	Weighted mode	-0.153782	0.0764706	0.0443266	0.0249095	0.036125	0.494676	3735	6.9031e-64	0.93418	7.28617e-66	0.00985964	0.0559604
12571_14_ARL3_ARL3	overall	Sex-combined	1	62	MR Egger	-0.0920168	0.0613445	0.133614	0.0327233	0.0429931	0.449562	3735	7.173e-64	0.970704	6.50399e-66	0.00880149	0.0204941
12571_14_ARL3_ARL3	overall	Sex-combined	1	62	Weighted median	-0.0920168	0.0613445	0.133614	0.0144375	0.0220734	0.513069	3735	7.173e-64	0.970704	6.50399e-66	0.00880149	0.0204941
12571_14_ARL3_ARL3	overall	Sex-combined	1	62	IVW-MRE	-0.0920168	0.0613445	0.133614	-0.00779296	0.0146793	0.595501	3735	7.173e-64	0.970704	6.50399e-66	0.00880149	0.0204941
12571_14_ARL3_ARL3	overall	Sex-combined	1	62	Weighted mode	-0.0920168	0.0613445	0.133614	0.0181732	0.0336266	0.590862	3735	7.173e-64	0.970704	6.50399e-66	0.00880149	0.0204941
12571_14_ARL3_ARL3	rectal	Sex-combined	1	24	MR Egger	0.057563	0.10042	0.566495	-0.000919242	0.0483761	0.985011	3735	7.27413e-64	0.984391	1.67823e-66	0.00227098	0.0133381
12571_14_ARL3_ARL3	rectal	Sex-combined	1	24	Weighted median	0.057563	0.10042	0.566495	-0.0058978	0.0208483	0.777261	3735	7.27413e-64	0.984391	1.67823e-66	0.00227098	0.0133381
12571_14_ARL3_ARL3	rectal	Sex-combined	1	24	IVW-MRE	0.057563	0.10042	0.566495	-0.0162271	0.0127741	0.203974	3735	7.27413e-64	0.984391	1.67823e-66	0.00227098	0.0133381
12571_14_ARL3_ARL3	rectal	Sex-combined	1	24	Weighted mode	0.057563	0.10042	0.566495	0.00135483	0.0305778	0.965042	3735	7.27413e-64	0.984391	1.67823e-66	0.00227098	0.0133381
12571_14_ARL3_ARL3	colon	Male	1	20	MR Egger	-0.271849	0.109664	0.0131778	-0.0117337	0.077351	0.881115	3735	5.81698e-64	0.787198	2.58413e-66	0.00349495	0.209307
12571_14_ARL3_ARL3	colon	Male	1	20	Weighted median	-0.271849	0.109664	0.0131778	-0.00428375	0.0257441	0.867844	3735	5.81698e-64	0.787198	2.58413e-66	0.00349495	0.209307
12571_14_ARL3_ARL3	colon	Male	1	20	IVW-MRE	-0.271849	0.109664	0.0131778	0.00056533	0.0147822	0.969493	3735	5.81698e-64	0.787198	2.58413e-66	0.00349495	0.209307
12571_14_ARL3_ARL3	colon	Male	1	20	Weighted mode	-0.271849	0.109664	0.0131778	0.0026657	0.0430239	0.951243	3735	5.81698e-64	0.787198	2.58413e-66	0.00349495	0.209307
12571_14_ARL3_ARL3	rectal	Male	1	10	MR Egger	-0.0415966	0.133193	0.75481	-0.004134	0.0777709	0.958911	3734	7.25627e-64	0.981974	1.46739e-66	0.00198562	0.0160406
12571_14_ARL3_ARL3	rectal	Male	1	10	Weighted median	-0.0415966	0.133193	0.75481	0.00149894	0.0260087	0.954042	3734	7.25627e-64	0.981974	1.46739e-66	0.00198562	0.0160406
12571_14_ARL3_ARL3	rectal	Male	1	10	IVW-MRE	-0.0415966	0.133193	0.75481	-0.00120421	0.0105625	0.909231	3734	7.25627e-64	0.981974	1.46739e-66	0.00198562	0.0160406
12571_14_ARL3_ARL3	rectal	Male	1	10	Weighted mode	-0.0415966	0.133193	0.75481	0.00455977	0.0352655	0.899965	3734	7.25627e-64	0.981974	1.46739e-66	0.00198562	0.0160406
12571_14_ARL3_ARL3	proximal	Sex-combined	1	21	MR Egger	-0.0978992	0.0991597	0.323501	0.0600145	0.072618	0.418812	3735	7.23317e-64	0.978848	1.71642e-66	0.0023226	0.0188298
12571_14_ARL3_ARL3	proximal	Sex-combined	1	21	Weighted median	-0.0978992	0.0991597	0.323501	0.0138385	0.0250747	0.581023	3735	7.23317e-64	0.978848	1.71642e-66	0.0023226	0.0188298
12571_14_ARL3_ARL3	proximal	Sex-combined	1	21	IVW-MRE	-0.0978992	0.0991597	0.323501	0.0043536	0.018331	0.812269	3735	7.23317e-64	0.978848	1.71642e-66	0.0023226	0.0188298
12571_14_ARL3_ARL3	proximal	Sex-combined	1	21	Weighted mode	-0.0978992	0.0991597	0.323501	0.0176151	0.0382303	0.649939	3735	7.23317e-64	0.978848	1.71642e-66	0.0023226	0.0188298
12571_14_ARL3_ARL3	distal	Male	1	9	MR Egger	-0.295798	0.139076	0.0334294	-0.0962502	0.09419	0.340852	3734	6.60812e-64	0.894261	1.37201e-66	0.00185567	0.103883
12571_14_ARL3_ARL3	distal	Male	1	9	Weighted median	-0.295798	0.139076	0.0334294	-0.00977127	0.0255693	0.702351	3734	6.60812e-64	0.894261	1.37201e-66	0.00185567	0.103883
12571_14_ARL3_ARL3	distal	Male	1	9	IVW-MRE	-0.295798	0.139076	0.0334294	0.00462986	0.0172455	0.788339	3734	6.60812e-64	0.894261	1.37201e-66	0.00185567	0.103883
12571_14_ARL3_ARL3	distal	Male	1	9	Weighted mode	-0.295798	0.139076	0.0334294	-0.0228842	0.0377007	0.560682	3734	6.60812e-64	0.894261	1.37201e-66	0.00185567	0.103883
12571_14_ARL3_ARL3	overall	Female	1	23	MR Egger	-0.0256303	0.0882353	0.771452	0.0151805	0.0663678	0.82129	3735	7.3038e-64	0.988406	7.41947e-67	0.00100395	0.0105904
12571_14_ARL3_ARL3	overall	Female	1	23	Weighted median	-0.0256303	0.0882353	0.771452	0.0202611	0.0253334	0.423839	3735	7.3038e-64	0.988406	7.41947e-67	0.00100395	0.0105904
12571_14_ARL3_ARL3	overall	Female	1	23	IVW-MRE	-0.0256303	0.0882353	0.771452	0.00560179	0.0149074	0.707086	3735	7.3038e-64	0.988406	7.41947e-67	0.00100395	0.0105904
12571_14_ARL3_ARL3	overall	Female	1	23	Weighted mode	-0.0256303	0.0882353	0.771452	0.0343157	0.0442615	0.446419	3735	7.3038e-64	0.988406	7.41947e-67	0.00100395	0.0105904
12571_14_ARL3_ARL3	distal	Sex-combined	1	23	MR Egger	-0.191176	0.1	0.0559064	0.0453663	0.0575229	0.439121	3735	6.95638e-64	0.94139	1.19105e-66	0.00161125	0.0569989
12571_14_ARL3_ARL3	distal	Sex-combined	1	23	Weighted median	-0.191176	0.1	0.0559064	0.0051599	0.0232423	0.82431	3735	6.95638e-64	0.94139	1.19105e-66	0.00161125	0.0569989
12571_14_ARL3_ARL3	distal	Sex-combined	1	23	IVW-MRE	-0.191176	0.1	0.0559064	-0.000291197	0.0142277	0.983671	3735	6.95638e-64	0.94139	1.19105e-66	0.00161125	0.0569989
12571_14_ARL3_ARL3	distal	Sex-combined	1	23	Weighted mode	-0.191176	0.1	0.0559064	0.00822626	0.0377353	0.829439	3735	6.95638e-64	0.94139	1.19105e-66	0.00161125	0.0569989
18831_6_LRIG1_LRIG1	rectal	Female	1	10	MR Egger	0.042047	0.0348646	0.227814	-0.0725469	0.10391	0.504853	6526	0	0.972283	0	0.00466079	0.0230565
18831_6_LRIG1_LRIG1	rectal	Female	1	10	Weighted median	0.042047	0.0348646	0.227814	0.00620638	0.0242031	0.797619	6526	0	0.972283	0	0.00466079	0.0230565
18831_6_LRIG1_LRIG1	rectal	Female	1	10	IVW-MRE	0.042047	0.0348646	0.227814	0.00696423	0.0217968	0.749342	6526	0	0.972283	0	0.00466079	0.0230565
18831_6_LRIG1_LRIG1	rectal	Female	1	10	Weighted mode	0.042047	0.0348646	0.227814	-0.00220017	0.0326318	0.947718	6526	0	0.972283	0	0.00466079	0.0230565
18831_6_LRIG1_LRIG1	proximal	Female	1	8	MR Egger	0.0031423	0.0309741	0.919194	0.0961516	0.110015	0.415734	6526	0	0.978568	0	0.0113061	0.0101258
18831_6_LRIG1_LRIG1	proximal	Female	1	8	Weighted median	0.0031423	0.0309741	0.919194	0.0104076	0.030323	0.73143	6526	0	0.978568	0	0.0113061	0.0101258
18831_6_LRIG1_LRIG1	proximal	Female	1	8	IVW-MRE	0.0031423	0.0309741	0.919194	0.0277047	0.0235176	0.238781	6526	0	0.978568	0	0.0113061	0.0101258
18831_6_LRIG1_LRIG1	proximal	Female	1	8	Weighted mode	0.0031423	0.0309741	0.919194	-0.00417939	0.0499985	0.935722	6526	0	0.978568	0	0.0113061	0.0101258
18831_6_LRIG1_LRIG1	overall	Male	1	28	MR Egger	-0.0053868	0.0203501	0.791236	0.0029972	0.0734584	0.967766	6548	0	0.989284	0	0.00376649	0.00694982
18831_6_LRIG1_LRIG1	overall	Male	1	28	Weighted median	-0.0053868	0.0203501	0.791236	0.0346717	0.0266137	0.192651	6548	0	0.989284	0	0.00376649	0.00694982
18831_6_LRIG1_LRIG1	overall	Male	1	28	IVW-MRE	-0.0053868	0.0203501	0.791236	0.0322532	0.0223969	0.149846	6548	0	0.989284	0	0.00376649	0.00694982
18831_6_LRIG1_LRIG1	overall	Male	1	28	Weighted mode	-0.0053868	0.0203501	0.791236	0.0313419	0.0404058	0.444681	6548	0	0.989284	0	0.00376649	0.00694982
18831_6_LRIG1_LRIG1	colon	Female	1	16	MR Egger	0.022445	0.0246895	0.363302	0.0362714	0.081411	0.662746	6537	0	0.982692	0	0.00512796	0.01218
18831_6_LRIG1_LRIG1	colon	Female	1	16	Weighted median	0.022445	0.0246895	0.363302	0.0455595	0.0298644	0.127123	6537	0	0.982692	0	0.00512796	0.01218
18831_6_LRIG1_LRIG1	colon	Female	1	16	IVW-MRE	0.022445	0.0246895	0.363302	0.0402051	0.0192372	0.0366211	6537	0	0.982692	0	0.00512796	0.01218
18831_6_LRIG1_LRIG1	colon	Female	1	16	Weighted mode	0.022445	0.0246895	0.363302	0.0929858	0.041137	0.0390991	6537	0	0.982692	0	0.00512796	0.01218
18831_6_LRIG1_LRIG1	distal	Female	1	8	MR Egger	0.0308245	0.0338171	0.36203	-0.435494	0.214199	0.0882807	6526	0	0.980004	0	0.00341222	0.0165841
18831_6_LRIG1_LRIG1	distal	Female	1	8	Weighted median	0.0308245	0.0338171	0.36203	0.0316122	0.0313989	0.314035	6526	0	0.980004	0	0.00341222	0.0165841
18831_6_LRIG1_LRIG1	distal	Female	1	8	IVW-MRE	0.0308245	0.0338171	0.36203	0.0103953	0.0243491	0.669432	6526	0	0.980004	0	0.00341222	0.0165841
18831_6_LRIG1_LRIG1	distal	Female	1	8	Weighted mode	0.0308245	0.0338171	0.36203	0.0404895	0.0502126	0.446561	6526	0	0.980004	0	0.00341222	0.0165841
18831_6_LRIG1_LRIG1	proximal	Male	1	3	MR Egger	-0.020799	0.0335179	0.534905	-0.0538757	0.293034	0.884247	6526	0	0.982243	0	0.00453511	0.0132224
18831_6_LRIG1_LRIG1	proximal	Male	1	3	Weighted median	-0.020799	0.0335179	0.534905	0.0624627	0.0397555	0.116142	6526	0	0.982243	0	0.00453511	0.0132224
18831_6_LRIG1_LRIG1	proximal	Male	1	3	IVW-MRE	-0.020799	0.0335179	0.534905	0.0546528	0.0228966	0.0169894	6526	0	0.982243	0	0.00453511	0.0132224
18831_6_LRIG1_LRIG1	proximal	Male	1	3	Weighted mode	-0.020799	0.0335179	0.534905	0.0718152	0.0523957	0.304045	6526	0	0.982243	0	0.00453511	0.0132224
18831_6_LRIG1_LRIG1	colon	Sex-combined	1	39	MR Egger	0.0107736	0.0176567	0.54175	0.0953886	0.0645089	0.147687	6549	0	0.737725	0	0.257044	0.00523067
18831_6_LRIG1_LRIG1	colon	Sex-combined	1	39	Weighted median	0.0107736	0.0176567	0.54175	0.0414185	0.0251385	0.0994324	6549	0	0.737725	0	0.257044	0.00523067
18831_6_LRIG1_LRIG1	colon	Sex-combined	1	39	IVW-MRE	0.0107736	0.0176567	0.54175	0.0470563	0.0193159	0.0148449	6549	0	0.737725	0	0.257044	0.00523067
18831_6_LRIG1_LRIG1	colon	Sex-combined	1	39	Weighted mode	0.0107736	0.0176567	0.54175	0.0537282	0.0394194	0.180909	6549	0	0.737725	0	0.257044	0.00523067
18831_6_LRIG1_LRIG1	overall	Sex-combined	1	62	MR Egger	0.0143648	0.0145144	0.322325	0.00679869	0.0434612	0.876218	6550	0	0.377633	0	0.619385	0.00298191
18831_6_LRIG1_LRIG1	overall	Sex-combined	1	62	Weighted median	0.0143648	0.0145144	0.322325	0.0436566	0.0238832	0.0675613	6550	0	0.377633	0	0.619385	0.00298191
18831_6_LRIG1_LRIG1	overall	Sex-combined	1	62	IVW-MRE	0.0143648	0.0145144	0.322325	0.0466681	0.015195	0.00213149	6550	0	0.377633	0	0.619385	0.00298191
18831_6_LRIG1_LRIG1	overall	Sex-combined	1	62	Weighted mode	0.0143648	0.0145144	0.322325	0.0416694	0.0352069	0.241181	6550	0	0.377633	0	0.619385	0.00298191
18831_6_LRIG1_LRIG1	rectal	Sex-combined	1	24	MR Egger	0.000748167	0.0227443	0.973759	-0.00114018	0.0575268	0.984366	6546	0	0.98972	0	0.00277553	0.00750428
18831_6_LRIG1_LRIG1	rectal	Sex-combined	1	24	Weighted median	0.000748167	0.0227443	0.973759	0.0175618	0.0225251	0.435596	6546	0	0.98972	0	0.00277553	0.00750428
18831_6_LRIG1_LRIG1	rectal	Sex-combined	1	24	IVW-MRE	0.000748167	0.0227443	0.973759	0.00751539	0.0180106	0.676476	6546	0	0.98972	0	0.00277553	0.00750428
18831_6_LRIG1_LRIG1	rectal	Sex-combined	1	24	Weighted mode	0.000748167	0.0227443	0.973759	0.0141227	0.0327145	0.669984	6546	0	0.98972	0	0.00277553	0.00750428
18831_6_LRIG1_LRIG1	colon	Male	1	20	MR Egger	0	0.0254377	1	0.117692	0.0836318	0.176383	6537	0	0.987661	0	0.00397357	0.00836496
18831_6_LRIG1_LRIG1	colon	Male	1	20	Weighted median	0	0.0254377	1	0.0325307	0.0269058	0.22664	6537	0	0.987661	0	0.00397357	0.00836496
18831_6_LRIG1_LRIG1	colon	Male	1	20	IVW-MRE	0	0.0254377	1	0.0242439	0.0201375	0.228621	6537	0	0.987661	0	0.00397357	0.00836496
18831_6_LRIG1_LRIG1	colon	Male	1	20	Weighted mode	0	0.0254377	1	0.0158231	0.0466942	0.738427	6537	0	0.987661	0	0.00397357	0.00836496
18831_6_LRIG1_LRIG1	rectal	Male	1	10	MR Egger	-0.0318719	0.0303756	0.294058	-0.0751536	0.0886884	0.421404	6528	0	0.978536	0	0.00442494	0.0170391
18831_6_LRIG1_LRIG1	rectal	Male	1	10	Weighted median	-0.0318719	0.0303756	0.294058	0.0358516	0.0272639	0.188516	6528	0	0.978536	0	0.00442494	0.0170391
18831_6_LRIG1_LRIG1	rectal	Male	1	10	IVW-MRE	-0.0318719	0.0303756	0.294058	0.0148736	0.0229768	0.517418	6528	0	0.978536	0	0.00442494	0.0170391
18831_6_LRIG1_LRIG1	rectal	Male	1	10	Weighted mode	-0.0318719	0.0303756	0.294058	0.037537	0.0358917	0.322909	6528	0	0.978536	0	0.00442494	0.0170391
18831_6_LRIG1_LRIG1	proximal	Sex-combined	1	21	MR Egger	-0.008978	0.0228939	0.694942	0.0999087	0.068405	0.16048	6546	0	0.944355	0	0.0478694	0.00777553
18831_6_LRIG1_LRIG1	proximal	Sex-combined	1	21	Weighted median	-0.008978	0.0228939	0.694942	0.0400455	0.0242923	0.0992528	6546	0	0.944355	0	0.0478694	0.00777553
18831_6_LRIG1_LRIG1	proximal	Sex-combined	1	21	IVW-MRE	-0.008978	0.0228939	0.694942	0.0359284	0.0149637	0.0163486	6546	0	0.944355	0	0.0478694	0.00777553
18831_6_LRIG1_LRIG1	proximal	Sex-combined	1	21	Weighted mode	-0.008978	0.0228939	0.694942	0.0113444	0.0378647	0.76757	6546	0	0.944355	0	0.0478694	0.00777553
18831_6_LRIG1_LRIG1	distal	Male	1	9	MR Egger	0.0321712	0.0324704	0.321791	0.050441	0.0918602	0.600002	6526	0	0.977517	0	0.0053555	0.0171276
18831_6_LRIG1_LRIG1	distal	Male	1	9	Weighted median	0.0321712	0.0324704	0.321791	0.0278	0.0261763	0.288223	6526	0	0.977517	0	0.0053555	0.0171276
18831_6_LRIG1_LRIG1	distal	Male	1	9	IVW-MRE	0.0321712	0.0324704	0.321791	0.0315282	0.0171414	0.0658712	6526	0	0.977517	0	0.0053555	0.0171276
18831_6_LRIG1_LRIG1	distal	Male	1	9	Weighted mode	0.0321712	0.0324704	0.321791	0.0262671	0.0410793	0.540421	6526	0	0.977517	0	0.0053555	0.0171276
18831_6_LRIG1_LRIG1	overall	Female	1	23	MR Egger	0.0324704	0.020799	0.118488	0.0465549	0.0808551	0.570882	6544	0	0.944393	0	0.033589	0.0220179
18831_6_LRIG1_LRIG1	overall	Female	1	23	Weighted median	0.0324704	0.020799	0.118488	0.0578977	0.0260615	0.0263117	6544	0	0.944393	0	0.033589	0.0220179
18831_6_LRIG1_LRIG1	overall	Female	1	23	IVW-MRE	0.0324704	0.020799	0.118488	0.0378702	0.0225529	0.0931182	6544	0	0.944393	0	0.033589	0.0220179
18831_6_LRIG1_LRIG1	overall	Female	1	23	Weighted mode	0.0324704	0.020799	0.118488	0.084809	0.040138	0.0461841	6544	0	0.944393	0	0.033589	0.0220179
18831_6_LRIG1_LRIG1	distal	Sex-combined	1	23	MR Egger	0.0315726	0.0233428	0.176195	-0.0107394	0.0684306	0.876793	6545	0	0.978737	0	0.00237056	0.0188928
18831_6_LRIG1_LRIG1	distal	Sex-combined	1	23	Weighted median	0.0315726	0.0233428	0.176195	0.0299144	0.024967	0.230855	6545	0	0.978737	0	0.00237056	0.0188928
18831_6_LRIG1_LRIG1	distal	Sex-combined	1	23	IVW-MRE	0.0315726	0.0233428	0.176195	0.0402782	0.0193043	0.0369341	6545	0	0.978737	0	0.00237056	0.0188928
18831_6_LRIG1_LRIG1	distal	Sex-combined	1	23	Weighted mode	0.0315726	0.0233428	0.176195	0.0212148	0.0410572	0.610513	6545	0	0.978737	0	0.00237056	0.0188928
12348_46_SARS2_SYSM	rectal	Female	1	10	MR Egger	0.223648	0.199817	0.263027	-9.74405e-05	0.0836801	0.999099	5715	8.60415e-33	0.973977	2.49049e-35	0.00281897	0.0232041
12348_46_SARS2_SYSM	rectal	Female	1	10	Weighted median	0.223648	0.199817	0.263027	-0.0200517	0.0218765	0.359359	5715	8.60415e-33	0.973977	2.49049e-35	0.00281897	0.0232041
12348_46_SARS2_SYSM	rectal	Female	1	10	IVW-MRE	0.223648	0.199817	0.263027	-0.0275208	0.00954786	0.00394648	5715	8.60415e-33	0.973977	2.49049e-35	0.00281897	0.0232041
12348_46_SARS2_SYSM	rectal	Female	1	10	Weighted mode	0.223648	0.199817	0.263027	-0.0122088	0.0338185	0.726421	5715	8.60415e-33	0.973977	2.49049e-35	0.00281897	0.0232041
12348_46_SARS2_SYSM	proximal	Female	1	8	MR Egger	-0.00641613	0.178735	0.971364	0.0974733	0.0967578	0.35263	5715	8.72638e-33	0.987814	2.26543e-35	0.00256434	0.00962165
12348_46_SARS2_SYSM	proximal	Female	1	8	Weighted median	-0.00641613	0.178735	0.971364	-0.0293114	0.0281659	0.298029	5715	8.72638e-33	0.987814	2.26543e-35	0.00256434	0.00962165
12348_46_SARS2_SYSM	proximal	Female	1	8	IVW-MRE	-0.00641613	0.178735	0.971364	-0.0330509	0.0174279	0.057903	5715	8.72638e-33	0.987814	2.26543e-35	0.00256434	0.00962165
12348_46_SARS2_SYSM	proximal	Female	1	8	Weighted mode	-0.00641613	0.178735	0.971364	-0.00565896	0.0393912	0.889817	5715	8.72638e-33	0.987814	2.26543e-35	0.00256434	0.00962165
12348_46_SARS2_SYSM	overall	Male	1	28	MR Egger	0.0311641	0.11824	0.792114	-0.0228961	0.05612	0.686626	5716	8.70977e-33	0.985949	6.4926e-35	0.00734958	0.00670162
12348_46_SARS2_SYSM	overall	Male	1	28	Weighted median	0.0311641	0.11824	0.792114	-0.0178897	0.023908	0.454294	5716	8.70977e-33	0.985949	6.4926e-35	0.00734958	0.00670162
12348_46_SARS2_SYSM	overall	Male	1	28	IVW-MRE	0.0311641	0.11824	0.792114	-0.027655	0.0163712	0.0911721	5716	8.70977e-33	0.985949	6.4926e-35	0.00734958	0.00670162
12348_46_SARS2_SYSM	overall	Male	1	28	Weighted mode	0.0311641	0.11824	0.792114	-0.0176019	0.0363285	0.631925	5716	8.70977e-33	0.985949	6.4926e-35	0.00734958	0.00670162
12348_46_SARS2_SYSM	colon	Female	1	16	MR Egger	-0.124656	0.142988	0.38332	0.140196	0.104026	0.199162	5715	8.71243e-33	0.986235	2.0557e-35	0.00232691	0.0114377
12348_46_SARS2_SYSM	colon	Female	1	16	Weighted median	-0.124656	0.142988	0.38332	0.00905863	0.0306812	0.767803	5715	8.71243e-33	0.986235	2.0557e-35	0.00232691	0.0114377
12348_46_SARS2_SYSM	colon	Female	1	16	IVW-MRE	-0.124656	0.142988	0.38332	-0.00725543	0.0272422	0.789985	5715	8.71243e-33	0.986235	2.0557e-35	0.00232691	0.0114377
12348_46_SARS2_SYSM	colon	Female	1	16	Weighted mode	-0.124656	0.142988	0.38332	0.0130765	0.0408535	0.753321	5715	8.71243e-33	0.986235	2.0557e-35	0.00232691	0.0114377
12348_46_SARS2_SYSM	distal	Female	1	8	MR Egger	-0.4033	0.19615	0.0397753	-0.239896	0.215826	0.308886	5715	8.08623e-33	0.915365	3.26334e-35	0.0036933	0.0809418
12348_46_SARS2_SYSM	distal	Female	1	8	Weighted median	-0.4033	0.19615	0.0397753	-0.0283303	0.0299447	0.344104	5715	8.08623e-33	0.915365	3.26334e-35	0.0036933	0.0809418
12348_46_SARS2_SYSM	distal	Female	1	8	IVW-MRE	-0.4033	0.19615	0.0397753	-0.00982322	0.0188633	0.602534	5715	8.08623e-33	0.915365	3.26334e-35	0.0036933	0.0809418
12348_46_SARS2_SYSM	distal	Female	1	8	Weighted mode	-0.4033	0.19615	0.0397753	-0.0403928	0.0416869	0.364846	5715	8.08623e-33	0.915365	3.26334e-35	0.0036933	0.0809418
12348_46_SARS2_SYSM	proximal	Male	1	3	MR Egger	-0.0485793	0.191567	0.799813	-0.211422	0.288097	0.596963	5715	8.71712e-33	0.986767	2.31914e-35	0.00262513	0.0106081
12348_46_SARS2_SYSM	proximal	Male	1	3	Weighted median	-0.0485793	0.191567	0.799813	0.0046285	0.0368778	0.900121	5715	8.71712e-33	0.986767	2.31914e-35	0.00262513	0.0106081
12348_46_SARS2_SYSM	proximal	Male	1	3	IVW-MRE	-0.0485793	0.191567	0.799813	0.00668566	0.0173211	0.699509	5715	8.71712e-33	0.986767	2.31914e-35	0.00262513	0.0106081
12348_46_SARS2_SYSM	proximal	Male	1	3	Weighted mode	-0.0485793	0.191567	0.799813	0.00208579	0.0426308	0.965424	5715	8.71712e-33	0.986767	2.31914e-35	0.00262513	0.0106081
12348_46_SARS2_SYSM	colon	Sex-combined	1	39	MR Egger	-0.0430797	0.100825	0.669181	0.0239213	0.0530912	0.654928	5716	8.72006e-33	0.987113	5.97466e-35	0.00676327	0.0061242
12348_46_SARS2_SYSM	colon	Sex-combined	1	39	Weighted median	-0.0430797	0.100825	0.669181	0.00520699	0.0223664	0.815914	5716	8.72006e-33	0.987113	5.97466e-35	0.00676327	0.0061242
12348_46_SARS2_SYSM	colon	Sex-combined	1	39	IVW-MRE	-0.0430797	0.100825	0.669181	-0.0116903	0.0146838	0.425954	5716	8.72006e-33	0.987113	5.97466e-35	0.00676327	0.0061242
12348_46_SARS2_SYSM	colon	Sex-combined	1	39	Weighted mode	-0.0430797	0.100825	0.669181	0.00350256	0.0369676	0.925014	5716	8.72006e-33	0.987113	5.97466e-35	0.00676327	0.0061242
12348_46_SARS2_SYSM	overall	Sex-combined	1	62	MR Egger	-0.0265811	0.0843263	0.752597	-0.0706391	0.0426519	0.102907	5716	8.61418e-33	0.975112	1.78897e-34	0.0202508	0.00463672
12348_46_SARS2_SYSM	overall	Sex-combined	1	62	Weighted median	-0.0265811	0.0843263	0.752597	-0.0290828	0.0220129	0.186444	5716	8.61418e-33	0.975112	1.78897e-34	0.0202508	0.00463672
12348_46_SARS2_SYSM	overall	Sex-combined	1	62	IVW-MRE	-0.0265811	0.0843263	0.752597	-0.0190437	0.0150511	0.205775	5716	8.61418e-33	0.975112	1.78897e-34	0.0202508	0.00463672
12348_46_SARS2_SYSM	overall	Sex-combined	1	62	Weighted mode	-0.0265811	0.0843263	0.752597	-0.0481077	0.0322409	0.140818	5716	8.61418e-33	0.975112	1.78897e-34	0.0202508	0.00463672
12348_46_SARS2_SYSM	rectal	Sex-combined	1	24	MR Egger	0.0632447	0.131072	0.629438	-0.0403704	0.0479456	0.408845	5716	8.71393e-33	0.986418	4.29535e-35	0.00486226	0.00871925
12348_46_SARS2_SYSM	rectal	Sex-combined	1	24	Weighted median	0.0632447	0.131072	0.629438	-0.0216845	0.020917	0.299881	5716	8.71393e-33	0.986418	4.29535e-35	0.00486226	0.00871925
12348_46_SARS2_SYSM	rectal	Sex-combined	1	24	IVW-MRE	0.0632447	0.131072	0.629438	-0.0396553	0.0117858	0.00076632	5716	8.71393e-33	0.986418	4.29535e-35	0.00486226	0.00871925
12348_46_SARS2_SYSM	rectal	Sex-combined	1	24	Weighted mode	0.0632447	0.131072	0.629438	-0.0209957	0.0297509	0.487452	5716	8.71393e-33	0.986418	4.29535e-35	0.00486226	0.00871925
12348_46_SARS2_SYSM	colon	Male	1	20	MR Egger	0.0366636	0.144821	0.800141	0.0201167	0.0761259	0.794585	5715	8.72293e-33	0.98742	4.07448e-35	0.00461216	0.00796785
12348_46_SARS2_SYSM	colon	Male	1	20	Weighted median	0.0366636	0.144821	0.800141	-0.00883006	0.024355	0.716937	5715	8.72293e-33	0.98742	4.07448e-35	0.00461216	0.00796785
12348_46_SARS2_SYSM	colon	Male	1	20	IVW-MRE	0.0366636	0.144821	0.800141	-0.00893223	0.0134743	0.507389	5715	8.72293e-33	0.98742	4.07448e-35	0.00461216	0.00796785
12348_46_SARS2_SYSM	colon	Male	1	20	Weighted mode	0.0366636	0.144821	0.800141	-0.0159312	0.0380134	0.679846	5715	8.72293e-33	0.98742	4.07448e-35	0.00461216	0.00796785
12348_46_SARS2_SYSM	rectal	Male	1	10	MR Egger	-0.0815765	0.174152	0.639484	-0.0860216	0.0790465	0.308183	5715	8.71841e-33	0.986911	2.70398e-35	0.00306076	0.010028
12348_46_SARS2_SYSM	rectal	Male	1	10	Weighted median	-0.0815765	0.174152	0.639484	-0.0251183	0.0263125	0.339773	5715	8.71841e-33	0.986911	2.70398e-35	0.00306076	0.010028
12348_46_SARS2_SYSM	rectal	Male	1	10	IVW-MRE	-0.0815765	0.174152	0.639484	-0.0292659	0.0135692	0.0310227	5715	8.71841e-33	0.986911	2.70398e-35	0.00306076	0.010028
12348_46_SARS2_SYSM	rectal	Male	1	10	Weighted mode	-0.0815765	0.174152	0.639484	-0.023377	0.0447756	0.614211	5715	8.71841e-33	0.986911	2.70398e-35	0.00306076	0.010028
12348_46_SARS2_SYSM	proximal	Sex-combined	1	21	MR Egger	-0.0339138	0.131072	0.795835	0.0732233	0.0769696	0.353384	5715	8.74881e-33	0.99035	2.0327e-35	0.00230091	0.00734862
12348_46_SARS2_SYSM	proximal	Sex-combined	1	21	Weighted median	-0.0339138	0.131072	0.795835	-0.0084282	0.024671	0.732634	5715	8.74881e-33	0.99035	2.0327e-35	0.00230091	0.00734862
12348_46_SARS2_SYSM	proximal	Sex-combined	1	21	IVW-MRE	-0.0339138	0.131072	0.795835	-0.0170413	0.0199011	0.391832	5715	8.74881e-33	0.99035	2.0327e-35	0.00230091	0.00734862
12348_46_SARS2_SYSM	proximal	Sex-combined	1	21	Weighted mode	-0.0339138	0.131072	0.795835	0.000500328	0.0333419	0.988176	5715	8.74881e-33	0.99035	2.0327e-35	0.00230091	0.00734862
12348_46_SARS2_SYSM	distal	Male	1	9	MR Egger	0.0898258	0.185151	0.627571	0.166783	0.0905674	0.108101	5715	8.68746e-33	0.983407	4.93379e-35	0.00558485	0.0110084
12348_46_SARS2_SYSM	distal	Male	1	9	Weighted median	0.0898258	0.185151	0.627571	0.0033568	0.0253815	0.894784	5715	8.68746e-33	0.983407	4.93379e-35	0.00558485	0.0110084
12348_46_SARS2_SYSM	distal	Male	1	9	IVW-MRE	0.0898258	0.185151	0.627571	-0.000820292	0.0158824	0.958809	5715	8.68746e-33	0.983407	4.93379e-35	0.00558485	0.0110084
12348_46_SARS2_SYSM	distal	Male	1	9	Weighted mode	0.0898258	0.185151	0.627571	-0.00627651	0.0337586	0.857133	5715	8.68746e-33	0.983407	4.93379e-35	0.00558485	0.0110084
12348_46_SARS2_SYSM	overall	Female	1	23	MR Egger	-0.0531622	0.121907	0.662771	0.0147899	0.0645534	0.820999	5715	8.71312e-33	0.986312	5.87987e-35	0.00665585	0.00703173
12348_46_SARS2_SYSM	overall	Female	1	23	Weighted median	-0.0531622	0.121907	0.662771	0.00521278	0.0259395	0.840731	5715	8.71312e-33	0.986312	5.87987e-35	0.00665585	0.00703173
12348_46_SARS2_SYSM	overall	Female	1	23	IVW-MRE	-0.0531622	0.121907	0.662771	0.00239778	0.0156701	0.878385	5715	8.71312e-33	0.986312	5.87987e-35	0.00665585	0.00703173
12348_46_SARS2_SYSM	overall	Female	1	23	Weighted mode	-0.0531622	0.121907	0.662771	0.00746308	0.0381377	0.846651	5715	8.71312e-33	0.986312	5.87987e-35	0.00665585	0.00703173
12348_46_SARS2_SYSM	distal	Sex-combined	1	23	MR Egger	-0.135655	0.133822	0.310727	0.0502828	0.0578288	0.394397	5715	8.6612e-33	0.980448	6.45476e-35	0.00730667	0.0122449
12348_46_SARS2_SYSM	distal	Sex-combined	1	23	Weighted median	-0.135655	0.133822	0.310727	-0.0131986	0.0228882	0.564173	5715	8.6612e-33	0.980448	6.45476e-35	0.00730667	0.0122449
12348_46_SARS2_SYSM	distal	Sex-combined	1	23	IVW-MRE	-0.135655	0.133822	0.310727	-0.0121496	0.0155815	0.435541	5715	8.6612e-33	0.980448	6.45476e-35	0.00730667	0.0122449
12348_46_SARS2_SYSM	distal	Sex-combined	1	23	Weighted mode	-0.135655	0.133822	0.310727	-0.0243497	0.0365522	0.512234	5715	8.6612e-33	0.980448	6.45476e-35	0.00730667	0.0122449
19602_36_JUND_jun_D	rectal	Female	1	10	MR Egger	0.510067	0.36745	0.165098	0.138447	0.0904221	0.164274	5618	2.04044e-05	0.970868	6.28957e-08	0.0029924	0.0261189
19602_36_JUND_jun_D	rectal	Female	1	10	Weighted median	0.510067	0.36745	0.165098	0.0141353	0.0259513	0.58597	5618	2.04044e-05	0.970868	6.28957e-08	0.0029924	0.0261189
19602_36_JUND_jun_D	rectal	Female	1	10	IVW-MRE	0.510067	0.36745	0.165098	-0.0158341	0.0215472	0.462427	5618	2.04044e-05	0.970868	6.28957e-08	0.0029924	0.0261189
19602_36_JUND_jun_D	rectal	Female	1	10	Weighted mode	0.510067	0.36745	0.165098	0.0290707	0.0321996	0.390141	5618	2.04044e-05	0.970868	6.28957e-08	0.0029924	0.0261189
19602_36_JUND_jun_D	proximal	Female	1	8	MR Egger	0.0134228	0.328859	0.967442	0.0364915	0.100298	0.728461	5619	2.06746e-05	0.983723	1.34008e-07	0.00637618	0.00988048
19602_36_JUND_jun_D	proximal	Female	1	8	Weighted median	0.0134228	0.328859	0.967442	-0.0142479	0.0297891	0.632442	5619	2.06746e-05	0.983723	1.34008e-07	0.00637618	0.00988048
19602_36_JUND_jun_D	proximal	Female	1	8	IVW-MRE	0.0134228	0.328859	0.967442	-0.00183212	0.0212419	0.931267	5619	2.06746e-05	0.983723	1.34008e-07	0.00637618	0.00988048
19602_36_JUND_jun_D	proximal	Female	1	8	Weighted mode	0.0134228	0.328859	0.967442	-0.0248928	0.0455567	0.601755	5619	2.06746e-05	0.983723	1.34008e-07	0.00637618	0.00988048
19602_36_JUND_jun_D	overall	Male	1	28	MR Egger	0.0553691	0.216443	0.798094	0.0472515	0.0562461	0.40852	5619	2.08355e-05	0.991383	4.03791e-08	0.00192123	0.00667523
19602_36_JUND_jun_D	overall	Male	1	28	Weighted median	0.0553691	0.216443	0.798094	-6.19947e-06	0.0243449	0.999797	5619	2.08355e-05	0.991383	4.03791e-08	0.00192123	0.00667523
19602_36_JUND_jun_D	overall	Male	1	28	IVW-MRE	0.0553691	0.216443	0.798094	-0.0180204	0.0153517	0.240461	5619	2.08355e-05	0.991383	4.03791e-08	0.00192123	0.00667523
19602_36_JUND_jun_D	overall	Male	1	28	Weighted mode	0.0553691	0.216443	0.798094	0.00763747	0.0456245	0.868304	5619	2.08355e-05	0.991383	4.03791e-08	0.00192123	0.00667523
19602_36_JUND_jun_D	colon	Female	1	16	MR Egger	-0.0637584	0.263423	0.808751	0.104658	0.0792796	0.207976	5619	2.07677e-05	0.988159	7.08937e-08	0.00337314	0.0084474
19602_36_JUND_jun_D	colon	Female	1	16	Weighted median	-0.0637584	0.263423	0.808751	-0.0164495	0.0283466	0.561714	5619	2.07677e-05	0.988159	7.08937e-08	0.00337314	0.0084474
19602_36_JUND_jun_D	colon	Female	1	16	IVW-MRE	-0.0637584	0.263423	0.808751	-0.0185662	0.0189285	0.326662	5619	2.07677e-05	0.988159	7.08937e-08	0.00337314	0.0084474
19602_36_JUND_jun_D	colon	Female	1	16	Weighted mode	-0.0637584	0.263423	0.808751	0.0379395	0.0479034	0.440707	5619	2.07677e-05	0.988159	7.08937e-08	0.00337314	0.0084474
19602_36_JUND_jun_D	distal	Female	1	8	MR Egger	-0.151007	0.357383	0.672634	-0.362612	0.211033	0.136549	5618	2.06799e-05	0.983976	9.80791e-08	0.00466663	0.0113366
19602_36_JUND_jun_D	distal	Female	1	8	Weighted median	-0.151007	0.357383	0.672634	0.0341002	0.0295472	0.248462	5618	2.06799e-05	0.983976	9.80791e-08	0.00466663	0.0113366
19602_36_JUND_jun_D	distal	Female	1	8	IVW-MRE	-0.151007	0.357383	0.672634	-0.000363181	0.0244985	0.988172	5618	2.06799e-05	0.983976	9.80791e-08	0.00466663	0.0113366
19602_36_JUND_jun_D	distal	Female	1	8	Weighted mode	-0.151007	0.357383	0.672634	0.0496966	0.0533735	0.382787	5618	2.06799e-05	0.983976	9.80791e-08	0.00466663	0.0113366
19602_36_JUND_jun_D	proximal	Male	1	3	MR Egger	0.461409	0.350671	0.188245	0.351342	0.288975	0.438188	5619	2.04065e-05	0.97097	1.74656e-07	0.00831017	0.0206988
19602_36_JUND_jun_D	proximal	Male	1	3	Weighted median	0.461409	0.350671	0.188245	0.0582242	0.0385029	0.130482	5619	2.04065e-05	0.97097	1.74656e-07	0.00831017	0.0206988
19602_36_JUND_jun_D	proximal	Male	1	3	IVW-MRE	0.461409	0.350671	0.188245	0.0372005	0.0268191	0.165415	5619	2.04065e-05	0.97097	1.74656e-07	0.00831017	0.0206988
19602_36_JUND_jun_D	proximal	Male	1	3	Weighted mode	0.461409	0.350671	0.188245	0.06136	0.0487846	0.335431	5619	2.04065e-05	0.97097	1.74656e-07	0.00831017	0.0206988
19602_36_JUND_jun_D	colon	Sex-combined	1	39	MR Egger	-0.0033557	0.186242	0.985624	0.0715513	0.0529028	0.184422	5619	2.08461e-05	0.991885	5.19566e-08	0.00247211	0.00562197
19602_36_JUND_jun_D	colon	Sex-combined	1	39	Weighted median	-0.0033557	0.186242	0.985624	0.00683806	0.0226744	0.762975	5619	2.08461e-05	0.991885	5.19566e-08	0.00247211	0.00562197
19602_36_JUND_jun_D	colon	Sex-combined	1	39	IVW-MRE	-0.0033557	0.186242	0.985624	-0.00376708	0.0154978	0.80795	5619	2.08461e-05	0.991885	5.19566e-08	0.00247211	0.00562197
19602_36_JUND_jun_D	colon	Sex-combined	1	39	Weighted mode	-0.0033557	0.186242	0.985624	0.0305198	0.0404921	0.455661	5619	2.08461e-05	0.991885	5.19566e-08	0.00247211	0.00562197
19602_36_JUND_jun_D	overall	Sex-combined	1	62	MR Egger	-0.0151007	0.154362	0.92207	0.0334823	0.0415309	0.42331	5619	2.08711e-05	0.993076	4.56721e-08	0.00217309	0.00473041
19602_36_JUND_jun_D	overall	Sex-combined	1	62	Weighted median	-0.0151007	0.154362	0.92207	0.00247991	0.0212049	0.9069	5619	2.08711e-05	0.993076	4.56721e-08	0.00217309	0.00473041
19602_36_JUND_jun_D	overall	Sex-combined	1	62	IVW-MRE	-0.0151007	0.154362	0.92207	-0.018909	0.0146937	0.198137	5619	2.08711e-05	0.993076	4.56721e-08	0.00217309	0.00473041
19602_36_JUND_jun_D	overall	Sex-combined	1	62	Weighted mode	-0.0151007	0.154362	0.92207	0.0210782	0.0357481	0.557616	5619	2.08711e-05	0.993076	4.56721e-08	0.00217309	0.00473041
19602_36_JUND_jun_D	rectal	Sex-combined	1	24	MR Egger	0.291946	0.239933	0.223687	0.0579912	0.0468666	0.228995	5619	2.06168e-05	0.980975	3.3958e-08	0.00161559	0.0173887
19602_36_JUND_jun_D	rectal	Sex-combined	1	24	Weighted median	0.291946	0.239933	0.223687	0.00992674	0.0214896	0.644131	5619	2.06168e-05	0.980975	3.3958e-08	0.00161559	0.0173887
19602_36_JUND_jun_D	rectal	Sex-combined	1	24	IVW-MRE	0.291946	0.239933	0.223687	-0.0166483	0.014201	0.241061	5619	2.06168e-05	0.980975	3.3958e-08	0.00161559	0.0173887
19602_36_JUND_jun_D	rectal	Sex-combined	1	24	Weighted mode	0.291946	0.239933	0.223687	0.0202716	0.0302036	0.508801	5619	2.06168e-05	0.980975	3.3958e-08	0.00161559	0.0173887
19602_36_JUND_jun_D	colon	Male	1	20	MR Egger	0.0771812	0.266779	0.772346	0.0974361	0.0754173	0.212713	5619	2.06429e-05	0.982216	2.02448e-07	0.00963267	0.00813033
19602_36_JUND_jun_D	colon	Male	1	20	Weighted median	0.0771812	0.266779	0.772346	0.0161962	0.0247602	0.513034	5619	2.06429e-05	0.982216	2.02448e-07	0.00963267	0.00813033
19602_36_JUND_jun_D	colon	Male	1	20	IVW-MRE	0.0771812	0.266779	0.772346	0.00396305	0.0159909	0.804264	5619	2.06429e-05	0.982216	2.02448e-07	0.00963267	0.00813033
19602_36_JUND_jun_D	colon	Male	1	20	Weighted mode	0.0771812	0.266779	0.772346	0.0179743	0.0393338	0.652876	5619	2.06429e-05	0.982216	2.02448e-07	0.00963267	0.00813033
19602_36_JUND_jun_D	rectal	Male	1	10	MR Egger	0.127517	0.322148	0.692228	0.0961742	0.0924894	0.328818	5619	2.0738e-05	0.986745	3.72723e-08	0.00177335	0.0114609
19602_36_JUND_jun_D	rectal	Male	1	10	Weighted median	0.127517	0.322148	0.692228	0.009573	0.0274269	0.727062	5619	2.0738e-05	0.986745	3.72723e-08	0.00177335	0.0114609
19602_36_JUND_jun_D	rectal	Male	1	10	IVW-MRE	0.127517	0.322148	0.692228	-0.00380674	0.0240347	0.874153	5619	2.0738e-05	0.986745	3.72723e-08	0.00177335	0.0114609
19602_36_JUND_jun_D	rectal	Male	1	10	Weighted mode	0.127517	0.322148	0.692228	0.0138888	0.0385109	0.726684	5619	2.0738e-05	0.986745	3.72723e-08	0.00177335	0.0114609
19602_36_JUND_jun_D	proximal	Sex-combined	1	21	MR Egger	0.218121	0.239933	0.363302	0.0964164	0.0671405	0.167252	5619	2.07519e-05	0.987407	7.02886e-08	0.00334434	0.00922823
19602_36_JUND_jun_D	proximal	Sex-combined	1	21	Weighted median	0.218121	0.239933	0.363302	0.00346594	0.0253395	0.891205	5619	2.07519e-05	0.987407	7.02886e-08	0.00334434	0.00922823
19602_36_JUND_jun_D	proximal	Sex-combined	1	21	IVW-MRE	0.218121	0.239933	0.363302	-0.00691102	0.0172336	0.688404	5619	2.07519e-05	0.987407	7.02886e-08	0.00334434	0.00922823
19602_36_JUND_jun_D	proximal	Sex-combined	1	21	Weighted mode	0.218121	0.239933	0.363302	0.0527039	0.0422188	0.22632	5619	2.07519e-05	0.987407	7.02886e-08	0.00334434	0.00922823
19602_36_JUND_jun_D	distal	Male	1	9	MR Egger	-0.295302	0.342282	0.388278	0.0535226	0.116278	0.659258	5619	2.06605e-05	0.983055	6.52297e-08	0.00310358	0.013821
19602_36_JUND_jun_D	distal	Male	1	9	Weighted median	-0.295302	0.342282	0.388278	0.0232347	0.0266782	0.383796	5619	2.06605e-05	0.983055	6.52297e-08	0.00310358	0.013821
19602_36_JUND_jun_D	distal	Male	1	9	IVW-MRE	-0.295302	0.342282	0.388278	0.0104592	0.0231067	0.650801	5619	2.06605e-05	0.983055	6.52297e-08	0.00310358	0.013821
19602_36_JUND_jun_D	distal	Male	1	9	Weighted mode	-0.295302	0.342282	0.388278	0.0249195	0.0371927	0.521717	5619	2.06605e-05	0.983055	6.52297e-08	0.00310358	0.013821
19602_36_JUND_jun_D	overall	Female	1	23	MR Egger	-0.057047	0.221477	0.796734	0.0566203	0.0631831	0.380341	5619	2.06279e-05	0.981502	2.24766e-07	0.0106946	0.00778272
19602_36_JUND_jun_D	overall	Female	1	23	Weighted median	-0.057047	0.221477	0.796734	0.00742187	0.0250104	0.766656	5619	2.06279e-05	0.981502	2.24766e-07	0.0106946	0.00778272
19602_36_JUND_jun_D	overall	Female	1	23	IVW-MRE	-0.057047	0.221477	0.796734	-0.00927087	0.0153604	0.54614	5619	2.06279e-05	0.981502	2.24766e-07	0.0106946	0.00778272
19602_36_JUND_jun_D	overall	Female	1	23	Weighted mode	-0.057047	0.221477	0.796734	0.0315231	0.042737	0.468548	5619	2.06279e-05	0.981502	2.24766e-07	0.0106946	0.00778272
19602_36_JUND_jun_D	distal	Sex-combined	1	23	MR Egger	-0.221477	0.246644	0.369207	0.0478399	0.0583597	0.421569	5619	2.06732e-05	0.983661	1.22812e-07	0.00584345	0.0104747
19602_36_JUND_jun_D	distal	Sex-combined	1	23	Weighted median	-0.221477	0.246644	0.369207	0.012813	0.0244638	0.600449	5619	2.06732e-05	0.983661	1.22812e-07	0.00584345	0.0104747
19602_36_JUND_jun_D	distal	Sex-combined	1	23	IVW-MRE	-0.221477	0.246644	0.369207	-0.00640846	0.0168626	0.703917	5619	2.06732e-05	0.983661	1.22812e-07	0.00584345	0.0104747
19602_36_JUND_jun_D	distal	Sex-combined	1	23	Weighted mode	-0.221477	0.246644	0.369207	0.0299303	0.0422503	0.486133	5619	2.06732e-05	0.983661	1.22812e-07	0.00584345	0.0104747
15635_4_SMOC2_SMOC2	rectal	Female	1	10	MR Egger	0.03008	0.07552	0.690405	-0.0197296	0.0807828	0.8132	7703	2.58665e-235	0.982847	1.2764e-237	0.00484982	0.0123032
15635_4_SMOC2_SMOC2	rectal	Female	1	10	Weighted median	0.03008	0.07552	0.690405	-0.0118682	0.0231175	0.607681	7703	2.58665e-235	0.982847	1.2764e-237	0.00484982	0.0123032
15635_4_SMOC2_SMOC2	rectal	Female	1	10	IVW-MRE	0.03008	0.07552	0.690405	-0.0228083	0.0163898	0.164038	7703	2.58665e-235	0.982847	1.2764e-237	0.00484982	0.0123032
15635_4_SMOC2_SMOC2	rectal	Female	1	10	Weighted mode	0.03008	0.07552	0.690405	-0.0077423	0.0321089	0.814861	7703	2.58665e-235	0.982847	1.2764e-237	0.00484982	0.0123032
15635_4_SMOC2_SMOC2	proximal	Female	1	8	MR Egger	0.04448	0.0672	0.508032	0.0530529	0.119895	0.673636	7704	2.58789e-235	0.983365	1.005e-237	0.00381877	0.012816
15635_4_SMOC2_SMOC2	proximal	Female	1	8	Weighted median	0.04448	0.0672	0.508032	0.0230051	0.0317579	0.468827	7704	2.58789e-235	0.983365	1.005e-237	0.00381877	0.012816
15635_4_SMOC2_SMOC2	proximal	Female	1	8	IVW-MRE	0.04448	0.0672	0.508032	0.00741278	0.0252492	0.769075	7704	2.58789e-235	0.983365	1.005e-237	0.00381877	0.012816
15635_4_SMOC2_SMOC2	proximal	Female	1	8	Weighted mode	0.04448	0.0672	0.508032	0.0394534	0.0480769	0.438905	7704	2.58789e-235	0.983365	1.005e-237	0.00381877	0.012816
15635_4_SMOC2_SMOC2	overall	Male	1	28	MR Egger	0.05888	0.04384	0.179251	-0.0531402	0.0535782	0.330424	7706	2.56986e-235	0.976504	1.3789e-237	0.0052394	0.0182568
15635_4_SMOC2_SMOC2	overall	Male	1	28	Weighted median	0.05888	0.04384	0.179251	-0.00733253	0.0249254	0.768621	7706	2.56986e-235	0.976504	1.3789e-237	0.0052394	0.0182568
15635_4_SMOC2_SMOC2	overall	Male	1	28	IVW-MRE	0.05888	0.04384	0.179251	-0.00778139	0.0164091	0.635349	7706	2.56986e-235	0.976504	1.3789e-237	0.0052394	0.0182568
15635_4_SMOC2_SMOC2	overall	Male	1	28	Weighted mode	0.05888	0.04384	0.179251	-0.0100225	0.0388668	0.798465	7706	2.56986e-235	0.976504	1.3789e-237	0.0052394	0.0182568
15635_4_SMOC2_SMOC2	colon	Female	1	16	MR Egger	0.08	0.05376	0.136726	0.0725115	0.0946607	0.456389	7705	2.56085e-235	0.973093	7.14166e-238	0.0027135	0.0241936
15635_4_SMOC2_SMOC2	colon	Female	1	16	Weighted median	0.08	0.05376	0.136726	0.0139341	0.0299287	0.641519	7705	2.56085e-235	0.973093	7.14166e-238	0.0027135	0.0241936
15635_4_SMOC2_SMOC2	colon	Female	1	16	IVW-MRE	0.08	0.05376	0.136726	0.0119858	0.0235264	0.610427	7705	2.56085e-235	0.973093	7.14166e-238	0.0027135	0.0241936
15635_4_SMOC2_SMOC2	colon	Female	1	16	Weighted mode	0.08	0.05376	0.136726	0.017074	0.049962	0.737287	7705	2.56085e-235	0.973093	7.14166e-238	0.0027135	0.0241936
15635_4_SMOC2_SMOC2	distal	Female	1	8	MR Egger	0.07968	0.07328	0.276888	-0.119668	0.262113	0.664055	7703	2.57238e-235	0.977451	8.26008e-238	0.00313847	0.0194104
15635_4_SMOC2_SMOC2	distal	Female	1	8	Weighted median	0.07968	0.07328	0.276888	-0.0152369	0.0325476	0.639682	7703	2.57238e-235	0.977451	8.26008e-238	0.00313847	0.0194104
15635_4_SMOC2_SMOC2	distal	Female	1	8	IVW-MRE	0.07968	0.07328	0.276888	-0.0253469	0.0261176	0.331803	7703	2.57238e-235	0.977451	8.26008e-238	0.00313847	0.0194104
15635_4_SMOC2_SMOC2	distal	Female	1	8	Weighted mode	0.07968	0.07328	0.276888	0.00925875	0.055771	0.872839	7703	2.57238e-235	0.977451	8.26008e-238	0.00313847	0.0194104
15635_4_SMOC2_SMOC2	proximal	Male	1	3	MR Egger	0.03872	0.07136	0.587405	0.213387	0.635158	0.793664	7704	2.58559e-235	0.982433	1.16436e-237	0.00442402	0.0131433
15635_4_SMOC2_SMOC2	proximal	Male	1	3	Weighted median	0.03872	0.07136	0.587405	-0.0226082	0.0433378	0.601898	7704	2.58559e-235	0.982433	1.16436e-237	0.00442402	0.0131433
15635_4_SMOC2_SMOC2	proximal	Male	1	3	IVW-MRE	0.03872	0.07136	0.587405	0.00931461	0.0521529	0.85825	7704	2.58559e-235	0.982433	1.16436e-237	0.00442402	0.0131433
15635_4_SMOC2_SMOC2	proximal	Male	1	3	Weighted mode	0.03872	0.07136	0.587405	-0.0541021	0.0768177	0.554212	7704	2.58559e-235	0.982433	1.16436e-237	0.00442402	0.0131433
15635_4_SMOC2_SMOC2	colon	Sex-combined	1	39	MR Egger	0.06976	0.03808	0.0669614	0.033726	0.0563725	0.553304	7706	2.53859e-235	0.964581	5.25602e-238	0.00199679	0.0334221
15635_4_SMOC2_SMOC2	colon	Sex-combined	1	39	Weighted median	0.06976	0.03808	0.0669614	0.0118549	0.0245481	0.629148	7706	2.53859e-235	0.964581	5.25602e-238	0.00199679	0.0334221
15635_4_SMOC2_SMOC2	colon	Sex-combined	1	39	IVW-MRE	0.06976	0.03808	0.0669614	0.0046905	0.0168065	0.780176	7706	2.53859e-235	0.964581	5.25602e-238	0.00199679	0.0334221
15635_4_SMOC2_SMOC2	colon	Sex-combined	1	39	Weighted mode	0.06976	0.03808	0.0669614	0.0248812	0.0495909	0.618752	7706	2.53859e-235	0.964581	5.25602e-238	0.00199679	0.0334221
15635_4_SMOC2_SMOC2	overall	Sex-combined	1	62	MR Egger	0.06912	0.03136	0.0275186	-0.0164044	0.0479401	0.733407	7706	2.4812e-235	0.94282	4.74801e-238	0.00180362	0.0553767
15635_4_SMOC2_SMOC2	overall	Sex-combined	1	62	Weighted median	0.06912	0.03136	0.0275186	0.000281662	0.0241456	0.990693	7706	2.4812e-235	0.94282	4.74801e-238	0.00180362	0.0553767
15635_4_SMOC2_SMOC2	overall	Sex-combined	1	62	IVW-MRE	0.06912	0.03136	0.0275186	0.0139259	0.0173399	0.421911	7706	2.4812e-235	0.94282	4.74801e-238	0.00180362	0.0553767
15635_4_SMOC2_SMOC2	overall	Sex-combined	1	62	Weighted mode	0.06912	0.03136	0.0275186	0.00731447	0.032759	0.824063	7706	2.4812e-235	0.94282	4.74801e-238	0.00180362	0.0553767
15635_4_SMOC2_SMOC2	rectal	Sex-combined	1	24	MR Egger	0.0464	0.04928	0.346419	-0.00881643	0.046348	0.850879	7706	2.59541e-235	0.986221	5.43743e-238	0.00206603	0.0117132
15635_4_SMOC2_SMOC2	rectal	Sex-combined	1	24	Weighted median	0.0464	0.04928	0.346419	-0.0215783	0.0211793	0.30828	7706	2.59541e-235	0.986221	5.43743e-238	0.00206603	0.0117132
15635_4_SMOC2_SMOC2	rectal	Sex-combined	1	24	IVW-MRE	0.0464	0.04928	0.346419	-0.0238187	0.0120725	0.0484982	7706	2.59541e-235	0.986221	5.43743e-238	0.00206603	0.0117132
15635_4_SMOC2_SMOC2	rectal	Sex-combined	1	24	Weighted mode	0.0464	0.04928	0.346419	-0.017775	0.0294715	0.552327	7706	2.59541e-235	0.986221	5.43743e-238	0.00206603	0.0117132
15635_4_SMOC2_SMOC2	colon	Male	1	20	MR Egger	0.05184	0.05408	0.33777	0.077227	0.0794713	0.344049	7706	2.58505e-235	0.982279	9.70784e-238	0.00368869	0.0140328
15635_4_SMOC2_SMOC2	colon	Male	1	20	Weighted median	0.05184	0.05408	0.33777	0.00428302	0.0255623	0.866935	7706	2.58505e-235	0.982279	9.70784e-238	0.00368869	0.0140328
15635_4_SMOC2_SMOC2	colon	Male	1	20	IVW-MRE	0.05184	0.05408	0.33777	-0.00808336	0.0131267	0.538029	7706	2.58505e-235	0.982279	9.70784e-238	0.00368869	0.0140328
15635_4_SMOC2_SMOC2	colon	Male	1	20	Weighted mode	0.05184	0.05408	0.33777	0.00899668	0.0378617	0.81472	7706	2.58505e-235	0.982279	9.70784e-238	0.00368869	0.0140328
15635_4_SMOC2_SMOC2	rectal	Male	1	10	MR Egger	0.06528	0.0656	0.319677	-0.0214437	0.0758865	0.784675	7704	2.58022e-235	0.980413	7.92238e-238	0.00301011	0.0165774
15635_4_SMOC2_SMOC2	rectal	Male	1	10	Weighted median	0.06528	0.0656	0.319677	-0.0474425	0.0244892	0.0527106	7704	2.58022e-235	0.980413	7.92238e-238	0.00301011	0.0165774
15635_4_SMOC2_SMOC2	rectal	Male	1	10	IVW-MRE	0.06528	0.0656	0.319677	-0.0443806	0.00888965	5.96356e-07	7704	2.58022e-235	0.980413	7.92238e-238	0.00301011	0.0165774
15635_4_SMOC2_SMOC2	rectal	Male	1	10	Weighted mode	0.06528	0.0656	0.319677	-0.0582332	0.0349853	0.130369	7704	2.58022e-235	0.980413	7.92238e-238	0.00301011	0.0165774
15635_4_SMOC2_SMOC2	proximal	Sex-combined	1	21	MR Egger	0.04416	0.04928	0.370197	0.0717356	0.0748966	0.350196	7706	2.58974e-235	0.984033	1.1009e-237	0.00418301	0.0117839
15635_4_SMOC2_SMOC2	proximal	Sex-combined	1	21	Weighted median	0.04416	0.04928	0.370197	0.0174403	0.026165	0.505059	7706	2.58974e-235	0.984033	1.1009e-237	0.00418301	0.0117839
15635_4_SMOC2_SMOC2	proximal	Sex-combined	1	21	IVW-MRE	0.04416	0.04928	0.370197	0.0132659	0.0191724	0.488983	7706	2.58974e-235	0.984033	1.1009e-237	0.00418301	0.0117839
15635_4_SMOC2_SMOC2	proximal	Sex-combined	1	21	Weighted mode	0.04416	0.04928	0.370197	0.0451063	0.0487788	0.36614	7706	2.58974e-235	0.984033	1.1009e-237	0.00418301	0.0117839
15635_4_SMOC2_SMOC2	distal	Male	1	9	MR Egger	0.06752	0.06944	0.330876	0.0830019	0.0942673	0.407802	7704	2.57876e-235	0.979848	6.41325e-238	0.00243665	0.0177151
15635_4_SMOC2_SMOC2	distal	Male	1	9	Weighted median	0.06752	0.06944	0.330876	0.00314704	0.0253962	0.90138	7704	2.57876e-235	0.979848	6.41325e-238	0.00243665	0.0177151
15635_4_SMOC2_SMOC2	distal	Male	1	9	IVW-MRE	0.06752	0.06944	0.330876	-0.0159369	0.018494	0.388833	7704	2.57876e-235	0.979848	6.41325e-238	0.00243665	0.0177151
15635_4_SMOC2_SMOC2	distal	Male	1	9	Weighted mode	0.06752	0.06944	0.330876	0.00994205	0.0360317	0.789599	7704	2.57876e-235	0.979848	6.41325e-238	0.00243665	0.0177151
15635_4_SMOC2_SMOC2	overall	Female	1	23	MR Egger	0.07424	0.04512	0.0998894	0.140581	0.0630676	0.0368628	7706	2.56013e-235	0.972761	5.10763e-238	0.00194047	0.0252986
15635_4_SMOC2_SMOC2	overall	Female	1	23	Weighted median	0.07424	0.04512	0.0998894	0.00457188	0.0272019	0.866527	7706	2.56013e-235	0.972761	5.10763e-238	0.00194047	0.0252986
15635_4_SMOC2_SMOC2	overall	Female	1	23	IVW-MRE	0.07424	0.04512	0.0998894	-0.00486239	0.0194176	0.802269	7706	2.56013e-235	0.972761	5.10763e-238	0.00194047	0.0252986
15635_4_SMOC2_SMOC2	overall	Female	1	23	Weighted mode	0.07424	0.04512	0.0998894	0.0155094	0.0426918	0.719857	7706	2.56013e-235	0.972761	5.10763e-238	0.00194047	0.0252986
15635_4_SMOC2_SMOC2	distal	Sex-combined	1	23	MR Egger	0.07456	0.05024	0.137789	-0.00124296	0.0571482	0.982853	7706	2.56514e-235	0.974715	4.96612e-238	0.00188682	0.0233983
15635_4_SMOC2_SMOC2	distal	Sex-combined	1	23	Weighted median	0.07456	0.05024	0.137789	-0.00520932	0.0231196	0.82173	7706	2.56514e-235	0.974715	4.96612e-238	0.00188682	0.0233983
15635_4_SMOC2_SMOC2	distal	Sex-combined	1	23	IVW-MRE	0.07456	0.05024	0.137789	-0.0192561	0.01554	0.215296	7706	2.56514e-235	0.974715	4.96612e-238	0.00188682	0.0233983
15635_4_SMOC2_SMOC2	distal	Sex-combined	1	23	Weighted mode	0.07456	0.05024	0.137789	0.00149015	0.0356422	0.967028	7706	2.56514e-235	0.974715	4.96612e-238	0.00188682	0.0233983
13632_10_ZYX_Zyxin	rectal	Female	1	10	MR Egger	-0.461343	0.30038	0.124571	-0.0220192	0.0895168	0.811892	3400	1.86482e-11	0.963178	2.67848e-14	0.00138307	0.0354393
13632_10_ZYX_Zyxin	rectal	Female	1	10	Weighted median	-0.461343	0.30038	0.124571	-0.00512945	0.0238921	0.830007	3400	1.86482e-11	0.963178	2.67848e-14	0.00138307	0.0354393
13632_10_ZYX_Zyxin	rectal	Female	1	10	IVW-MRE	-0.461343	0.30038	0.124571	-0.00527487	0.018415	0.774537	3400	1.86482e-11	0.963178	2.67848e-14	0.00138307	0.0354393
13632_10_ZYX_Zyxin	rectal	Female	1	10	Weighted mode	-0.461343	0.30038	0.124571	-0.00535559	0.0348668	0.881313	3400	1.86482e-11	0.963178	2.67848e-14	0.00138307	0.0354393
13632_10_ZYX_Zyxin	proximal	Female	1	8	MR Egger	-0.0671736	0.26616	0.800747	0.122216	0.11743	0.338097	3400	1.91119e-11	0.987125	4.64894e-14	0.00240106	0.0104744
13632_10_ZYX_Zyxin	proximal	Female	1	8	Weighted median	-0.0671736	0.26616	0.800747	-0.00142957	0.030153	0.962186	3400	1.91119e-11	0.987125	4.64894e-14	0.00240106	0.0104744
13632_10_ZYX_Zyxin	proximal	Female	1	8	IVW-MRE	-0.0671736	0.26616	0.800747	-0.0101986	0.0270238	0.705882	3400	1.91119e-11	0.987125	4.64894e-14	0.00240106	0.0104744
13632_10_ZYX_Zyxin	proximal	Female	1	8	Weighted mode	-0.0671736	0.26616	0.800747	0.0317958	0.0460244	0.511913	3400	1.91119e-11	0.987125	4.64894e-14	0.00240106	0.0104744
13632_10_ZYX_Zyxin	overall	Male	1	28	MR Egger	-0.00380228	0.173638	0.982529	0.0309007	0.0562551	0.58749	3400	1.92097e-11	0.992175	1.99823e-14	0.00103201	0.00679324
13632_10_ZYX_Zyxin	overall	Male	1	28	Weighted median	-0.00380228	0.173638	0.982529	-0.00196096	0.0252519	0.938102	3400	1.92097e-11	0.992175	1.99823e-14	0.00103201	0.00679324
13632_10_ZYX_Zyxin	overall	Male	1	28	IVW-MRE	-0.00380228	0.173638	0.982529	0.00979043	0.01629	0.547834	3400	1.92097e-11	0.992175	1.99823e-14	0.00103201	0.00679324
13632_10_ZYX_Zyxin	overall	Male	1	28	Weighted mode	-0.00380228	0.173638	0.982529	0.00816013	0.0405837	0.842152	3400	1.92097e-11	0.992175	1.99823e-14	0.00103201	0.00679324
13632_10_ZYX_Zyxin	colon	Female	1	16	MR Egger	-0.00633714	0.212928	0.976257	0.127498	0.0936866	0.19505	3400	1.91675e-11	0.989997	3.23409e-14	0.00167031	0.008333
13632_10_ZYX_Zyxin	colon	Female	1	16	Weighted median	-0.00633714	0.212928	0.976257	0.0437551	0.0301088	0.146159	3400	1.91675e-11	0.989997	3.23409e-14	0.00167031	0.008333
13632_10_ZYX_Zyxin	colon	Female	1	16	IVW-MRE	-0.00633714	0.212928	0.976257	0.018787	0.0239428	0.432651	3400	1.91675e-11	0.989997	3.23409e-14	0.00167031	0.008333
13632_10_ZYX_Zyxin	colon	Female	1	16	Weighted mode	-0.00633714	0.212928	0.976257	0.054822	0.0413047	0.204272	3400	1.91675e-11	0.989997	3.23409e-14	0.00167031	0.008333
13632_10_ZYX_Zyxin	distal	Female	1	8	MR Egger	0.0139417	0.290241	0.961688	-0.217602	0.212745	0.345846	3400	1.91158e-11	0.987326	2.67522e-14	0.00138163	0.0112928
13632_10_ZYX_Zyxin	distal	Female	1	8	Weighted median	0.0139417	0.290241	0.961688	0.015023	0.0294116	0.609502	3400	1.91158e-11	0.987326	2.67522e-14	0.00138163	0.0112928
13632_10_ZYX_Zyxin	distal	Female	1	8	IVW-MRE	0.0139417	0.290241	0.961688	0.0181926	0.0193527	0.347191	3400	1.91158e-11	0.987326	2.67522e-14	0.00138163	0.0112928
13632_10_ZYX_Zyxin	distal	Female	1	8	Weighted mode	0.0139417	0.290241	0.961688	0.0131455	0.0454354	0.780716	3400	1.91158e-11	0.987326	2.67522e-14	0.00138163	0.0112928
13632_10_ZYX_Zyxin	proximal	Male	1	3	MR Egger	-0.0481622	0.285171	0.865884	0.43061	0.298241	0.385628	3400	1.91167e-11	0.987372	2.87543e-14	0.00148504	0.0111432
13632_10_ZYX_Zyxin	proximal	Male	1	3	Weighted median	-0.0481622	0.285171	0.865884	0.0279851	0.0408796	0.493613	3400	1.91167e-11	0.987372	2.87543e-14	0.00148504	0.0111432
13632_10_ZYX_Zyxin	proximal	Male	1	3	IVW-MRE	-0.0481622	0.285171	0.865884	-0.00261369	0.0362975	0.942596	3400	1.91167e-11	0.987372	2.87543e-14	0.00148504	0.0111432
13632_10_ZYX_Zyxin	proximal	Male	1	3	Weighted mode	-0.0481622	0.285171	0.865884	0.0298448	0.0479163	0.596937	3400	1.91167e-11	0.987372	2.87543e-14	0.00148504	0.0111432
13632_10_ZYX_Zyxin	colon	Sex-combined	1	39	MR Egger	-0.102662	0.150824	0.496079	0.10783	0.0557269	0.060665	3400	1.92064e-11	0.992009	1.79137e-14	0.000925169	0.00706606
13632_10_ZYX_Zyxin	colon	Sex-combined	1	39	Weighted median	-0.102662	0.150824	0.496079	0.0085669	0.0244433	0.725978	3400	1.92064e-11	0.992009	1.79137e-14	0.000925169	0.00706606
13632_10_ZYX_Zyxin	colon	Sex-combined	1	39	IVW-MRE	-0.102662	0.150824	0.496079	0.00397152	0.0174051	0.819506	3400	1.92064e-11	0.992009	1.79137e-14	0.000925169	0.00706606
13632_10_ZYX_Zyxin	colon	Sex-combined	1	39	Weighted mode	-0.102662	0.150824	0.496079	0.00981193	0.0406034	0.810348	3400	1.92064e-11	0.992009	1.79137e-14	0.000925169	0.00706606
13632_10_ZYX_Zyxin	overall	Sex-combined	1	62	MR Egger	-0.0760456	0.124208	0.540376	0.0344832	0.0416238	0.4107	3401	1.92275e-11	0.993099	2.18632e-14	0.00112917	0.00577229
13632_10_ZYX_Zyxin	overall	Sex-combined	1	62	Weighted median	-0.0760456	0.124208	0.540376	0.00105192	0.0221331	0.962093	3401	1.92275e-11	0.993099	2.18632e-14	0.00112917	0.00577229
13632_10_ZYX_Zyxin	overall	Sex-combined	1	62	IVW-MRE	-0.0760456	0.124208	0.540376	-0.00255105	0.0143413	0.858816	3401	1.92275e-11	0.993099	2.18632e-14	0.00112917	0.00577229
13632_10_ZYX_Zyxin	overall	Sex-combined	1	62	Weighted mode	-0.0760456	0.124208	0.540376	0.00764868	0.0335773	0.820569	3401	1.92275e-11	0.993099	2.18632e-14	0.00112917	0.00577229
13632_10_ZYX_Zyxin	rectal	Sex-combined	1	24	MR Egger	-0.223067	0.195184	0.253098	0.0133899	0.0491367	0.787777	3400	1.90483e-11	0.983841	3.31363e-14	0.00171134	0.0144473
13632_10_ZYX_Zyxin	rectal	Sex-combined	1	24	Weighted median	-0.223067	0.195184	0.253098	-0.0255666	0.0223886	0.253475	3400	1.90483e-11	0.983841	3.31363e-14	0.00171134	0.0144473
13632_10_ZYX_Zyxin	rectal	Sex-combined	1	24	IVW-MRE	-0.223067	0.195184	0.253098	-0.0151488	0.0155929	0.331292	3400	1.90483e-11	0.983841	3.31363e-14	0.00171134	0.0144473
13632_10_ZYX_Zyxin	rectal	Sex-combined	1	24	Weighted mode	-0.223067	0.195184	0.253098	-0.0225678	0.0302801	0.463639	3400	1.90483e-11	0.983841	3.31363e-14	0.00171134	0.0144473
13632_10_ZYX_Zyxin	colon	Male	1	20	MR Egger	-0.153359	0.21673	0.479192	0.0732028	0.0792981	0.368147	3400	1.91231e-11	0.987703	3.04159e-14	0.00157087	0.0107259
13632_10_ZYX_Zyxin	colon	Male	1	20	Weighted median	-0.153359	0.21673	0.479192	0.00478412	0.0271505	0.860131	3400	1.91231e-11	0.987703	3.04159e-14	0.00157087	0.0107259
13632_10_ZYX_Zyxin	colon	Male	1	20	IVW-MRE	-0.153359	0.21673	0.479192	0.0113911	0.018876	0.546196	3400	1.91231e-11	0.987703	3.04159e-14	0.00157087	0.0107259
13632_10_ZYX_Zyxin	colon	Male	1	20	Weighted mode	-0.153359	0.21673	0.479192	-0.00726839	0.0499091	0.885745	3400	1.91231e-11	0.987703	3.04159e-14	0.00157087	0.0107259
13632_10_ZYX_Zyxin	rectal	Male	1	10	MR Egger	-0.0215463	0.258555	0.933586	-0.0427885	0.0769208	0.593242	3400	1.91371e-11	0.988428	2.65976e-14	0.00137366	0.0101988
13632_10_ZYX_Zyxin	rectal	Male	1	10	Weighted median	-0.0215463	0.258555	0.933586	-0.0027839	0.0253037	0.912394	3400	1.91371e-11	0.988428	2.65976e-14	0.00137366	0.0101988
13632_10_ZYX_Zyxin	rectal	Male	1	10	IVW-MRE	-0.0215463	0.258555	0.933586	0.0154971	0.0193239	0.422574	3400	1.91371e-11	0.988428	2.65976e-14	0.00137366	0.0101988
13632_10_ZYX_Zyxin	rectal	Male	1	10	Weighted mode	-0.0215463	0.258555	0.933586	-0.0136782	0.0350658	0.705553	3400	1.91371e-11	0.988428	2.65976e-14	0.00137366	0.0101988
13632_10_ZYX_Zyxin	proximal	Sex-combined	1	21	MR Egger	-0.0608365	0.195184	0.755277	0.104167	0.0694972	0.150341	3400	1.91825e-11	0.990774	2.74817e-14	0.00141935	0.00780682
13632_10_ZYX_Zyxin	proximal	Sex-combined	1	21	Weighted median	-0.0608365	0.195184	0.755277	1.02131e-07	0.0260595	0.999997	3400	1.91825e-11	0.990774	2.74817e-14	0.00141935	0.00780682
13632_10_ZYX_Zyxin	proximal	Sex-combined	1	21	IVW-MRE	-0.0608365	0.195184	0.755277	-0.00431803	0.0184371	0.814827	3400	1.91825e-11	0.990774	2.74817e-14	0.00141935	0.00780682
13632_10_ZYX_Zyxin	proximal	Sex-combined	1	21	Weighted mode	-0.0608365	0.195184	0.755277	-0.0439968	0.0452353	0.342359	3400	1.91825e-11	0.990774	2.74817e-14	0.00141935	0.00780682
13632_10_ZYX_Zyxin	distal	Male	1	9	MR Egger	-0.286439	0.276299	0.299877	0.016811	0.124041	0.896009	3400	1.89815e-11	0.980388	2.82974e-14	0.00146137	0.0181508
13632_10_ZYX_Zyxin	distal	Male	1	9	Weighted median	-0.286439	0.276299	0.299877	0.0121603	0.0284207	0.668749	3400	1.89815e-11	0.980388	2.82974e-14	0.00146137	0.0181508
13632_10_ZYX_Zyxin	distal	Male	1	9	IVW-MRE	-0.286439	0.276299	0.299877	0.0151741	0.0246133	0.537566	3400	1.89815e-11	0.980388	2.82974e-14	0.00146137	0.0181508
13632_10_ZYX_Zyxin	distal	Male	1	9	Weighted mode	-0.286439	0.276299	0.299877	0.00141851	0.0488035	0.977524	3400	1.89815e-11	0.980388	2.82974e-14	0.00146137	0.0181508
13632_10_ZYX_Zyxin	overall	Female	1	23	MR Egger	-0.0874525	0.178707	0.624586	0.110971	0.0649087	0.102069	3400	1.91642e-11	0.989829	4.73771e-14	0.00244694	0.00772423
13632_10_ZYX_Zyxin	overall	Female	1	23	Weighted median	-0.0874525	0.178707	0.624586	0.0219939	0.0254866	0.388161	3400	1.91642e-11	0.989829	4.73771e-14	0.00244694	0.00772423
13632_10_ZYX_Zyxin	overall	Female	1	23	IVW-MRE	-0.0874525	0.178707	0.624586	0.0119937	0.0155358	0.440114	3400	1.91642e-11	0.989829	4.73771e-14	0.00244694	0.00772423
13632_10_ZYX_Zyxin	overall	Female	1	23	Weighted mode	-0.0874525	0.178707	0.624586	0.037375	0.0426844	0.390701	3400	1.91642e-11	0.989829	4.73771e-14	0.00244694	0.00772423
13632_10_ZYX_Zyxin	distal	Sex-combined	1	23	MR Egger	-0.176172	0.198986	0.375968	0.101862	0.0599476	0.104053	3400	1.91214e-11	0.987616	2.32966e-14	0.00120315	0.0111807
13632_10_ZYX_Zyxin	distal	Sex-combined	1	23	Weighted median	-0.176172	0.198986	0.375968	0.00274583	0.0243039	0.910047	3400	1.91214e-11	0.987616	2.32966e-14	0.00120315	0.0111807
13632_10_ZYX_Zyxin	distal	Sex-combined	1	23	IVW-MRE	-0.176172	0.198986	0.375968	0.00989706	0.0176968	0.575987	3400	1.91214e-11	0.987616	2.32966e-14	0.00120315	0.0111807
13632_10_ZYX_Zyxin	distal	Sex-combined	1	23	Weighted mode	-0.176172	0.198986	0.375968	0.00126404	0.0427924	0.976701	3400	1.91214e-11	0.987616	2.32966e-14	0.00120315	0.0111807
18340_2_PSMB4_Proteasome_beta_chain	rectal	Female	1	10	MR Egger	-0.0824064	0.0429265	0.0548948	0.00982477	0.0828602	0.908539	3774	0	0.922582	0	0.0110582	0.0663601
18340_2_PSMB4_Proteasome_beta_chain	rectal	Female	1	10	Weighted median	-0.0824064	0.0429265	0.0548948	0.0155254	0.0230627	0.500831	3774	0	0.922582	0	0.0110582	0.0663601
18340_2_PSMB4_Proteasome_beta_chain	rectal	Female	1	10	IVW-MRE	-0.0824064	0.0429265	0.0548948	0.0134569	0.0119479	0.26004	3774	0	0.922582	0	0.0110582	0.0663601
18340_2_PSMB4_Proteasome_beta_chain	rectal	Female	1	10	Weighted mode	-0.0824064	0.0429265	0.0548948	0.0161079	0.0352172	0.658234	3774	0	0.922582	0	0.0110582	0.0663601
18340_2_PSMB4_Proteasome_beta_chain	proximal	Female	1	8	MR Egger	0.0234999	0.0388532	0.545286	-0.111406	0.0959238	0.28959	3774	0	0.983432	0	0.00178224	0.0147861
18340_2_PSMB4_Proteasome_beta_chain	proximal	Female	1	8	Weighted median	0.0234999	0.0388532	0.545286	-0.0128241	0.0285191	0.652949	3774	0	0.983432	0	0.00178224	0.0147861
18340_2_PSMB4_Proteasome_beta_chain	proximal	Female	1	8	IVW-MRE	0.0234999	0.0388532	0.545286	0.00759712	0.0225609	0.736314	3774	0	0.983432	0	0.00178224	0.0147861
18340_2_PSMB4_Proteasome_beta_chain	proximal	Female	1	8	Weighted mode	0.0234999	0.0388532	0.545286	-0.0133602	0.0377189	0.733615	3774	0	0.983432	0	0.00178224	0.0147861
18340_2_PSMB4_Proteasome_beta_chain	overall	Male	1	28	MR Egger	-0.0216199	0.0253799	0.394296	-0.0131655	0.0557947	0.81531	3774	0	0.986612	0	0.00152012	0.0118682
18340_2_PSMB4_Proteasome_beta_chain	overall	Male	1	28	Weighted median	-0.0216199	0.0253799	0.394296	0.015409	0.0239515	0.520003	3774	0	0.986612	0	0.00152012	0.0118682
18340_2_PSMB4_Proteasome_beta_chain	overall	Male	1	28	IVW-MRE	-0.0216199	0.0253799	0.394296	0.00357292	0.0141082	0.800074	3774	0	0.986612	0	0.00152012	0.0118682
18340_2_PSMB4_Proteasome_beta_chain	overall	Male	1	28	Weighted mode	-0.0216199	0.0253799	0.394296	0.0408828	0.0427499	0.347393	3774	0	0.986612	0	0.00152012	0.0118682
18340_2_PSMB4_Proteasome_beta_chain	colon	Female	1	16	MR Egger	-0.0250666	0.0308632	0.416687	-0.00568745	0.0970497	0.954096	3774	0	0.985207	0	0.00122121	0.0135718
18340_2_PSMB4_Proteasome_beta_chain	colon	Female	1	16	Weighted median	-0.0250666	0.0308632	0.416687	-0.0212396	0.0289421	0.46303	3774	0	0.985207	0	0.00122121	0.0135718
18340_2_PSMB4_Proteasome_beta_chain	colon	Female	1	16	IVW-MRE	-0.0250666	0.0308632	0.416687	-0.0436376	0.0238107	0.0668489	3774	0	0.985207	0	0.00122121	0.0135718
18340_2_PSMB4_Proteasome_beta_chain	colon	Female	1	16	Weighted mode	-0.0250666	0.0308632	0.416687	-0.0277296	0.0394498	0.492879	3774	0	0.985207	0	0.00122121	0.0135718
18340_2_PSMB4_Proteasome_beta_chain	distal	Female	1	8	MR Egger	-0.0573398	0.0419865	0.172042	0.0169794	0.207523	0.937452	3774	0	0.963493	0	0.00162919	0.0348781
18340_2_PSMB4_Proteasome_beta_chain	distal	Female	1	8	Weighted median	-0.0573398	0.0419865	0.172042	-0.0150945	0.0270528	0.576868	3774	0	0.963493	0	0.00162919	0.0348781
18340_2_PSMB4_Proteasome_beta_chain	distal	Female	1	8	IVW-MRE	-0.0573398	0.0419865	0.172042	-0.0134779	0.0152395	0.376478	3774	0	0.963493	0	0.00162919	0.0348781
18340_2_PSMB4_Proteasome_beta_chain	distal	Female	1	8	Weighted mode	-0.0573398	0.0419865	0.172042	-0.0229778	0.0422115	0.6031	3774	0	0.963493	0	0.00162919	0.0348781
18340_2_PSMB4_Proteasome_beta_chain	proximal	Male	1	3	MR Egger	-0.0231866	0.0410465	0.572152	-0.154073	0.289895	0.689004	3774	0	0.98358	0	0.00156536	0.0148546
18340_2_PSMB4_Proteasome_beta_chain	proximal	Male	1	3	Weighted median	-0.0231866	0.0410465	0.572152	0.00557623	0.0384555	0.884707	3774	0	0.98358	0	0.00156536	0.0148546
18340_2_PSMB4_Proteasome_beta_chain	proximal	Male	1	3	IVW-MRE	-0.0231866	0.0410465	0.572152	0.00726641	0.0191083	0.703741	3774	0	0.98358	0	0.00156536	0.0148546
18340_2_PSMB4_Proteasome_beta_chain	proximal	Male	1	3	Weighted mode	-0.0231866	0.0410465	0.572152	-0.00481568	0.0429498	0.920965	3774	0	0.98358	0	0.00156536	0.0148546
18340_2_PSMB4_Proteasome_beta_chain	colon	Sex-combined	1	39	MR Egger	-0.0278866	0.0217766	0.200343	-0.00970155	0.0532036	0.856305	3774	0	0.983743	0	0.00128674	0.0149707
18340_2_PSMB4_Proteasome_beta_chain	colon	Sex-combined	1	39	Weighted median	-0.0278866	0.0217766	0.200343	-0.0202162	0.0234381	0.388394	3774	0	0.983743	0	0.00128674	0.0149707
18340_2_PSMB4_Proteasome_beta_chain	colon	Sex-combined	1	39	IVW-MRE	-0.0278866	0.0217766	0.200343	-0.0210613	0.0148102	0.155003	3774	0	0.983743	0	0.00128674	0.0149707
18340_2_PSMB4_Proteasome_beta_chain	colon	Sex-combined	1	39	Weighted mode	-0.0278866	0.0217766	0.200343	-0.0184214	0.0391814	0.640931	3774	0	0.983743	0	0.00128674	0.0149707
18340_2_PSMB4_Proteasome_beta_chain	overall	Sex-combined	1	62	MR Egger	-0.0241266	0.0181733	0.184315	0.0055254	0.0424019	0.896757	3774	0	0.967715	0	0.0180734	0.014212
18340_2_PSMB4_Proteasome_beta_chain	overall	Sex-combined	1	62	Weighted median	-0.0241266	0.0181733	0.184315	-0.00626062	0.0219098	0.775073	3774	0	0.967715	0	0.0180734	0.014212
18340_2_PSMB4_Proteasome_beta_chain	overall	Sex-combined	1	62	IVW-MRE	-0.0241266	0.0181733	0.184315	-0.00740722	0.0147019	0.614382	3774	0	0.967715	0	0.0180734	0.014212
18340_2_PSMB4_Proteasome_beta_chain	overall	Sex-combined	1	62	Weighted mode	-0.0241266	0.0181733	0.184315	0.00519825	0.0340218	0.879067	3774	0	0.967715	0	0.0180734	0.014212
18340_2_PSMB4_Proteasome_beta_chain	rectal	Sex-combined	1	24	MR Egger	-0.0482532	0.0280432	0.0853107	0.0337641	0.0463751	0.474253	3774	0	0.874256	0	0.0933766	0.0323671
18340_2_PSMB4_Proteasome_beta_chain	rectal	Sex-combined	1	24	Weighted median	-0.0482532	0.0280432	0.0853107	0.0258736	0.0203917	0.204501	3774	0	0.874256	0	0.0933766	0.0323671
18340_2_PSMB4_Proteasome_beta_chain	rectal	Sex-combined	1	24	IVW-MRE	-0.0482532	0.0280432	0.0853107	0.00428956	0.0122377	0.725949	3774	0	0.874256	0	0.0933766	0.0323671
18340_2_PSMB4_Proteasome_beta_chain	rectal	Sex-combined	1	24	Weighted mode	-0.0482532	0.0280432	0.0853107	0.0375778	0.0312586	0.241534	3774	0	0.874256	0	0.0933766	0.0323671
18340_2_PSMB4_Proteasome_beta_chain	colon	Male	1	20	MR Egger	-0.0339966	0.0310199	0.273096	-0.0309286	0.0760523	0.689041	3774	0	0.981592	0	0.00175896	0.0166488
18340_2_PSMB4_Proteasome_beta_chain	colon	Male	1	20	Weighted median	-0.0339966	0.0310199	0.273096	0.0188922	0.0246172	0.442821	3774	0	0.981592	0	0.00175896	0.0166488
18340_2_PSMB4_Proteasome_beta_chain	colon	Male	1	20	IVW-MRE	-0.0339966	0.0310199	0.273096	0.0102518	0.015785	0.516037	3774	0	0.981592	0	0.00175896	0.0166488
18340_2_PSMB4_Proteasome_beta_chain	colon	Male	1	20	Weighted mode	-0.0339966	0.0310199	0.273096	-0.000813804	0.045331	0.985864	3774	0	0.981592	0	0.00175896	0.0166488
18340_2_PSMB4_Proteasome_beta_chain	rectal	Male	1	10	MR Egger	-0.0346232	0.0372865	0.353111	0.0487909	0.0757637	0.537604	3774	0	0.980537	0	0.00138037	0.018083
18340_2_PSMB4_Proteasome_beta_chain	rectal	Male	1	10	Weighted median	-0.0346232	0.0372865	0.353111	0.015042	0.0256843	0.558111	3774	0	0.980537	0	0.00138037	0.018083
18340_2_PSMB4_Proteasome_beta_chain	rectal	Male	1	10	IVW-MRE	-0.0346232	0.0372865	0.353111	0.00449677	0.0147792	0.760927	3774	0	0.980537	0	0.00138037	0.018083
18340_2_PSMB4_Proteasome_beta_chain	rectal	Male	1	10	Weighted mode	-0.0346232	0.0372865	0.353111	0.029144	0.0369342	0.450353	3774	0	0.980537	0	0.00138037	0.018083
18340_2_PSMB4_Proteasome_beta_chain	proximal	Sex-combined	1	21	MR Egger	0.00266332	0.0283566	0.925171	0.0381852	0.0727638	0.605804	3774	0	0.989394	0	0.00162249	0.00898368
18340_2_PSMB4_Proteasome_beta_chain	proximal	Sex-combined	1	21	Weighted median	0.00266332	0.0283566	0.925171	-0.019479	0.0235345	0.407852	3774	0	0.989394	0	0.00162249	0.00898368
18340_2_PSMB4_Proteasome_beta_chain	proximal	Sex-combined	1	21	IVW-MRE	0.00266332	0.0283566	0.925171	-0.0223289	0.0184942	0.2273	3774	0	0.989394	0	0.00162249	0.00898368
18340_2_PSMB4_Proteasome_beta_chain	proximal	Sex-combined	1	21	Weighted mode	0.00266332	0.0283566	0.925171	-0.01185	0.0363663	0.747921	3774	0	0.989394	0	0.00162249	0.00898368
18340_2_PSMB4_Proteasome_beta_chain	distal	Male	1	9	MR Egger	-0.0242833	0.0396365	0.540109	0.049683	0.089342	0.595464	3774	0	0.980361	0	0.00525737	0.0143813
18340_2_PSMB4_Proteasome_beta_chain	distal	Male	1	9	Weighted median	-0.0242833	0.0396365	0.540109	-0.00864655	0.0244144	0.723221	3774	0	0.980361	0	0.00525737	0.0143813
18340_2_PSMB4_Proteasome_beta_chain	distal	Male	1	9	IVW-MRE	-0.0242833	0.0396365	0.540109	0.0122109	0.0178995	0.495117	3774	0	0.980361	0	0.00525737	0.0143813
18340_2_PSMB4_Proteasome_beta_chain	distal	Male	1	9	Weighted mode	-0.0242833	0.0396365	0.540109	-0.0154143	0.0423474	0.725293	3774	0	0.980361	0	0.00525737	0.0143813
18340_2_PSMB4_Proteasome_beta_chain	overall	Female	1	23	MR Egger	-0.0266332	0.0261632	0.308695	-0.134938	0.0635367	0.0457346	3774	0	0.983631	0	0.00231527	0.0140534
18340_2_PSMB4_Proteasome_beta_chain	overall	Female	1	23	Weighted median	-0.0266332	0.0261632	0.308695	-0.0194457	0.0252556	0.441326	3774	0	0.983631	0	0.00231527	0.0140534
18340_2_PSMB4_Proteasome_beta_chain	overall	Female	1	23	IVW-MRE	-0.0266332	0.0261632	0.308695	-0.0253306	0.0144059	0.0786881	3774	0	0.983631	0	0.00231527	0.0140534
18340_2_PSMB4_Proteasome_beta_chain	overall	Female	1	23	Weighted mode	-0.0266332	0.0261632	0.308695	-0.0268334	0.0374159	0.480817	3774	0	0.983631	0	0.00231527	0.0140534
18340_2_PSMB4_Proteasome_beta_chain	distal	Sex-combined	1	23	MR Egger	-0.0375999	0.0286699	0.189697	-0.0124221	0.0571891	0.83014	3774	0	0.977254	0	0.00170542	0.0210406
18340_2_PSMB4_Proteasome_beta_chain	distal	Sex-combined	1	23	Weighted median	-0.0375999	0.0286699	0.189697	-0.0165838	0.0224595	0.460279	3774	0	0.977254	0	0.00170542	0.0210406
18340_2_PSMB4_Proteasome_beta_chain	distal	Sex-combined	1	23	IVW-MRE	-0.0375999	0.0286699	0.189697	-0.0147238	0.0142288	0.300767	3774	0	0.977254	0	0.00170542	0.0210406
18340_2_PSMB4_Proteasome_beta_chain	distal	Sex-combined	1	23	Weighted mode	-0.0375999	0.0286699	0.189697	-0.0232154	0.043043	0.595061	3774	0	0.977254	0	0.00170542	0.0210406
17680_12_EPHB1_EPHB1	rectal	Female	1	10	MR Egger	-0.0638068	0.075703	0.399308	0.00641884	0.133019	0.962696	4796	4.58297e-258	0.983316	8.9097e-261	0.00191151	0.0147727
17680_12_EPHB1_EPHB1	rectal	Female	1	10	Weighted median	-0.0638068	0.075703	0.399308	-0.0177193	0.0254026	0.485465	4796	4.58297e-258	0.983316	8.9097e-261	0.00191151	0.0147727
17680_12_EPHB1_EPHB1	rectal	Female	1	10	IVW-MRE	-0.0638068	0.075703	0.399308	-0.0239129	0.0269249	0.374471	4796	4.58297e-258	0.983316	8.9097e-261	0.00191151	0.0147727
17680_12_EPHB1_EPHB1	rectal	Female	1	10	Weighted mode	-0.0638068	0.075703	0.399308	-0.00126764	0.0364241	0.972997	4796	4.58297e-258	0.983316	8.9097e-261	0.00191151	0.0147727
17680_12_EPHB1_EPHB1	proximal	Female	1	8	MR Egger	0.0122567	0.0670512	0.854958	0.120951	0.113358	0.327019	4796	4.56445e-258	0.979334	5.33784e-260	0.0114526	0.00921291
17680_12_EPHB1_EPHB1	proximal	Female	1	8	Weighted median	0.0122567	0.0670512	0.854958	0.0459244	0.029911	0.124693	4796	4.56445e-258	0.979334	5.33784e-260	0.0114526	0.00921291
17680_12_EPHB1_EPHB1	proximal	Female	1	8	IVW-MRE	0.0122567	0.0670512	0.854958	0.0228471	0.0250897	0.362499	4796	4.56445e-258	0.979334	5.33784e-260	0.0114526	0.00921291
17680_12_EPHB1_EPHB1	proximal	Female	1	8	Weighted mode	0.0122567	0.0670512	0.854958	0.061937	0.0409916	0.174549	4796	4.56445e-258	0.979334	5.33784e-260	0.0114526	0.00921291
17680_12_EPHB1_EPHB1	overall	Male	1	28	MR Egger	0.0529921	0.0443403	0.232039	-0.0726968	0.0614852	0.247768	4796	4.59786e-258	0.986508	6.703e-261	0.00143806	0.0120542
17680_12_EPHB1_EPHB1	overall	Male	1	28	Weighted median	0.0529921	0.0443403	0.232039	-0.0274568	0.0248665	0.26952	4796	4.59786e-258	0.986508	6.703e-261	0.00143806	0.0120542
17680_12_EPHB1_EPHB1	overall	Male	1	28	IVW-MRE	0.0529921	0.0443403	0.232039	-0.0166851	0.0190568	0.381277	4796	4.59786e-258	0.986508	6.703e-261	0.00143806	0.0120542
17680_12_EPHB1_EPHB1	overall	Male	1	28	Weighted mode	0.0529921	0.0443403	0.232039	-0.0284113	0.0442322	0.526082	4796	4.59786e-258	0.986508	6.703e-261	0.00143806	0.0120542
17680_12_EPHB1_EPHB1	colon	Female	1	16	MR Egger	0.00648882	0.053713	0.903845	0.105578	0.0945695	0.283043	4796	4.41275e-258	0.946832	2.1471e-259	0.0460695	0.00709878
17680_12_EPHB1_EPHB1	colon	Female	1	16	Weighted median	0.00648882	0.053713	0.903845	0.0306305	0.0299631	0.30665	4796	4.41275e-258	0.946832	2.1471e-259	0.0460695	0.00709878
17680_12_EPHB1_EPHB1	colon	Female	1	16	IVW-MRE	0.00648882	0.053713	0.903845	-0.00391135	0.0242519	0.871873	4796	4.41275e-258	0.946832	2.1471e-259	0.0460695	0.00709878
17680_12_EPHB1_EPHB1	colon	Female	1	16	Weighted mode	0.00648882	0.053713	0.903845	0.0624722	0.0443546	0.179382	4796	4.41275e-258	0.946832	2.1471e-259	0.0460695	0.00709878
17680_12_EPHB1_EPHB1	distal	Female	1	8	MR Egger	0.0122567	0.0731795	0.866986	-0.30339	0.311706	0.367984	4796	4.50202e-258	0.965939	1.12334e-259	0.0241019	0.00995884
17680_12_EPHB1_EPHB1	distal	Female	1	8	Weighted median	0.0122567	0.0731795	0.866986	0.00392276	0.0316914	0.901489	4796	4.50202e-258	0.965939	1.12334e-259	0.0241019	0.00995884
17680_12_EPHB1_EPHB1	distal	Female	1	8	IVW-MRE	0.0122567	0.0731795	0.866986	-0.0169491	0.0328	0.605338	4796	4.50202e-258	0.965939	1.12334e-259	0.0241019	0.00995884
17680_12_EPHB1_EPHB1	distal	Female	1	8	Weighted mode	0.0122567	0.0731795	0.866986	0.0275862	0.0451226	0.560283	4796	4.50202e-258	0.965939	1.12334e-259	0.0241019	0.00995884
17680_12_EPHB1_EPHB1	proximal	Male	1	3	MR Egger	0.0731795	0.0717376	0.307681	0.397667	0.446239	0.536601	4796	4.57609e-258	0.98184	9.35272e-261	0.00200655	0.0161537
17680_12_EPHB1_EPHB1	proximal	Male	1	3	Weighted median	0.0731795	0.0717376	0.307681	0.0180358	0.0430289	0.675103	4796	4.57609e-258	0.98184	9.35272e-261	0.00200655	0.0161537
17680_12_EPHB1_EPHB1	proximal	Male	1	3	IVW-MRE	0.0731795	0.0717376	0.307681	0.016485	0.0459633	0.719853	4796	4.57609e-258	0.98184	9.35272e-261	0.00200655	0.0161537
17680_12_EPHB1_EPHB1	proximal	Male	1	3	Weighted mode	0.0731795	0.0717376	0.307681	0.0429878	0.0643936	0.573122	4796	4.57609e-258	0.98184	9.35272e-261	0.00200655	0.0161537
17680_12_EPHB1_EPHB1	colon	Sex-combined	1	39	MR Egger	0.0335256	0.0378515	0.375772	0.0124085	0.0638539	0.846983	4796	4.05496e-258	0.870028	5.7441e-259	0.123245	0.00672736
17680_12_EPHB1_EPHB1	colon	Sex-combined	1	39	Weighted median	0.0335256	0.0378515	0.375772	-0.0165638	0.0247166	0.502763	4796	4.05496e-258	0.870028	5.7441e-259	0.123245	0.00672736
17680_12_EPHB1_EPHB1	colon	Sex-combined	1	39	IVW-MRE	0.0335256	0.0378515	0.375772	-0.0104962	0.018967	0.579994	4796	4.05496e-258	0.870028	5.7441e-259	0.123245	0.00672736
17680_12_EPHB1_EPHB1	colon	Sex-combined	1	39	Weighted mode	0.0335256	0.0378515	0.375772	-0.0251437	0.0457985	0.586212	4796	4.05496e-258	0.870028	5.7441e-259	0.123245	0.00672736
17680_12_EPHB1_EPHB1	overall	Sex-combined	1	62	MR Egger	0.00144196	0.0317231	0.963745	-0.0430483	0.0570886	0.453762	4796	1.5148e-258	0.325022	3.13914e-258	0.673547	0.00143026
17680_12_EPHB1_EPHB1	overall	Sex-combined	1	62	Weighted median	0.00144196	0.0317231	0.963745	-0.0268537	0.0230556	0.244124	4796	1.5148e-258	0.325022	3.13914e-258	0.673547	0.00143026
17680_12_EPHB1_EPHB1	overall	Sex-combined	1	62	IVW-MRE	0.00144196	0.0317231	0.963745	-0.0241379	0.0198682	0.224404	4796	1.5148e-258	0.325022	3.13914e-258	0.673547	0.00143026
17680_12_EPHB1_EPHB1	overall	Sex-combined	1	62	Weighted mode	0.00144196	0.0317231	0.963745	-0.0265352	0.0394964	0.504224	4796	1.5148e-258	0.325022	3.13914e-258	0.673547	0.00143026
17680_12_EPHB1_EPHB1	rectal	Sex-combined	1	24	MR Egger	0.0115357	0.0493872	0.815314	-0.0264507	0.0583373	0.654695	4796	4.56628e-258	0.979765	6.22998e-260	0.0133673	0.00686805
17680_12_EPHB1_EPHB1	rectal	Sex-combined	1	24	Weighted median	0.0115357	0.0493872	0.815314	-0.00267469	0.0227742	0.906508	4796	4.56628e-258	0.979765	6.22998e-260	0.0133673	0.00686805
17680_12_EPHB1_EPHB1	rectal	Sex-combined	1	24	IVW-MRE	0.0115357	0.0493872	0.815314	-0.0134217	0.0182112	0.461122	4796	4.56628e-258	0.979765	6.22998e-260	0.0133673	0.00686805
17680_12_EPHB1_EPHB1	rectal	Sex-combined	1	24	Weighted mode	0.0115357	0.0493872	0.815314	0.00266108	0.0356658	0.941169	4796	4.56628e-258	0.979765	6.22998e-260	0.0133673	0.00686805
17680_12_EPHB1_EPHB1	colon	Male	1	20	MR Egger	0.0602019	0.054434	0.268744	-0.00488812	0.0839466	0.954208	4796	4.58603e-258	0.984007	1.23137e-260	0.00264197	0.0133515
17680_12_EPHB1_EPHB1	colon	Male	1	20	Weighted median	0.0602019	0.054434	0.268744	-0.00139395	0.0256873	0.956723	4796	4.58603e-258	0.984007	1.23137e-260	0.00264197	0.0133515
17680_12_EPHB1_EPHB1	colon	Male	1	20	IVW-MRE	0.0602019	0.054434	0.268744	0.0161305	0.019462	0.407207	4796	4.58603e-258	0.984007	1.23137e-260	0.00264197	0.0133515
17680_12_EPHB1_EPHB1	colon	Male	1	20	Weighted mode	0.0602019	0.054434	0.268744	-0.0178397	0.0491351	0.720557	4796	4.58603e-258	0.984007	1.23137e-260	0.00264197	0.0133515
17680_12_EPHB1_EPHB1	rectal	Male	1	10	MR Egger	0.0706561	0.0652487	0.278865	-0.118124	0.0901997	0.226694	4796	4.57544e-258	0.9817	1.19666e-260	0.00256738	0.0157325
17680_12_EPHB1_EPHB1	rectal	Male	1	10	Weighted median	0.0706561	0.0652487	0.278865	-0.0282691	0.0277359	0.308097	4796	4.57544e-258	0.9817	1.19666e-260	0.00256738	0.0157325
17680_12_EPHB1_EPHB1	rectal	Male	1	10	IVW-MRE	0.0706561	0.0652487	0.278865	-0.0282021	0.0233007	0.226143	4796	4.57544e-258	0.9817	1.19666e-260	0.00256738	0.0157325
17680_12_EPHB1_EPHB1	rectal	Male	1	10	Weighted mode	0.0706561	0.0652487	0.278865	-0.0231005	0.0370578	0.548515	4796	4.57544e-258	0.9817	1.19666e-260	0.00256738	0.0157325
17680_12_EPHB1_EPHB1	proximal	Sex-combined	1	21	MR Egger	0.0385725	0.0490267	0.43142	0.0647186	0.0902723	0.482141	4796	4.60938e-258	0.988981	9.05557e-261	0.00194286	0.00907579
17680_12_EPHB1_EPHB1	proximal	Sex-combined	1	21	Weighted median	0.0385725	0.0490267	0.43142	0.0163158	0.0265092	0.53824	4796	4.60938e-258	0.988981	9.05557e-261	0.00194286	0.00907579
17680_12_EPHB1_EPHB1	proximal	Sex-combined	1	21	IVW-MRE	0.0385725	0.0490267	0.43142	0.00913101	0.0227211	0.687777	4796	4.60938e-258	0.988981	9.05557e-261	0.00194286	0.00907579
17680_12_EPHB1_EPHB1	proximal	Sex-combined	1	21	Weighted mode	0.0385725	0.0490267	0.43142	0.0593991	0.0468688	0.219589	4796	4.60938e-258	0.988981	9.05557e-261	0.00194286	0.00907579
17680_12_EPHB1_EPHB1	distal	Male	1	9	MR Egger	0.0796683	0.0692141	0.249715	-0.00261374	0.125841	0.984009	4796	4.56827e-258	0.980156	1.0317e-260	0.00221342	0.0176304
17680_12_EPHB1_EPHB1	distal	Male	1	9	Weighted median	0.0796683	0.0692141	0.249715	-0.0195259	0.0275682	0.478774	4796	4.56827e-258	0.980156	1.0317e-260	0.00221342	0.0176304
17680_12_EPHB1_EPHB1	distal	Male	1	9	IVW-MRE	0.0796683	0.0692141	0.249715	-0.0069806	0.0249992	0.780066	4796	4.56827e-258	0.980156	1.0317e-260	0.00221342	0.0176304
17680_12_EPHB1_EPHB1	distal	Male	1	9	Weighted mode	0.0796683	0.0692141	0.249715	-0.0298206	0.0481144	0.552638	4796	4.56827e-258	0.980156	1.0317e-260	0.00221342	0.0176304
17680_12_EPHB1_EPHB1	overall	Female	1	23	MR Egger	-0.0465032	0.0454218	0.305925	0.0397121	0.0901896	0.664205	4796	2.18043e-258	0.46783	2.45726e-258	0.527227	0.00494373
17680_12_EPHB1_EPHB1	overall	Female	1	23	Weighted median	-0.0465032	0.0454218	0.305925	-0.017607	0.0287634	0.54045	4796	2.18043e-258	0.46783	2.45726e-258	0.527227	0.00494373
17680_12_EPHB1_EPHB1	overall	Female	1	23	IVW-MRE	-0.0465032	0.0454218	0.305925	-0.0301677	0.0255418	0.237559	4796	2.18043e-258	0.46783	2.45726e-258	0.527227	0.00494373
17680_12_EPHB1_EPHB1	overall	Female	1	23	Weighted mode	-0.0465032	0.0454218	0.305925	-0.000406048	0.0544677	0.994119	4796	2.18043e-258	0.46783	2.45726e-258	0.527227	0.00494373
17680_12_EPHB1_EPHB1	distal	Sex-combined	1	23	MR Egger	0.0461428	0.0501081	0.357122	-0.064547	0.0839393	0.450472	4796	4.56695e-258	0.979913	4.51572e-260	0.00968912	0.0103975
17680_12_EPHB1_EPHB1	distal	Sex-combined	1	23	Weighted median	0.0461428	0.0501081	0.357122	-0.0181645	0.0253756	0.474099	4796	4.56695e-258	0.979913	4.51572e-260	0.00968912	0.0103975
17680_12_EPHB1_EPHB1	distal	Sex-combined	1	23	IVW-MRE	0.0461428	0.0501081	0.357122	-0.0190617	0.0234441	0.416177	4796	4.56695e-258	0.979913	4.51572e-260	0.00968912	0.0103975
17680_12_EPHB1_EPHB1	distal	Sex-combined	1	23	Weighted mode	0.0461428	0.0501081	0.357122	-0.0169319	0.0417592	0.689052	4796	4.56695e-258	0.979913	4.51572e-260	0.00968912	0.0103975
15525_294_ADH1C_ADH1G	rectal	Female	1	10	MR Egger	0.225176	0.165754	0.174308	-0.0151656	0.108493	0.892286	6137	6.97918e-48	0.95441	4.9012e-50	0.00670205	0.0388884
15525_294_ADH1C_ADH1G	rectal	Female	1	10	Weighted median	0.225176	0.165754	0.174308	0.00958916	0.025764	0.70975	6137	6.97918e-48	0.95441	4.9012e-50	0.00670205	0.0388884
15525_294_ADH1C_ADH1G	rectal	Female	1	10	IVW-MRE	0.225176	0.165754	0.174308	0.00793885	0.0220437	0.718741	6137	6.97918e-48	0.95441	4.9012e-50	0.00670205	0.0388884
15525_294_ADH1C_ADH1G	rectal	Female	1	10	Weighted mode	0.225176	0.165754	0.174308	-0.00471519	0.0399776	0.908701	6137	6.97918e-48	0.95441	4.9012e-50	0.00670205	0.0388884
15525_294_ADH1C_ADH1G	proximal	Female	1	8	MR Egger	0.061767	0.147772	0.675955	0.0406831	0.108271	0.720027	6137	7.21257e-48	0.986324	2.11784e-50	0.00289606	0.0107799
15525_294_ADH1C_ADH1G	proximal	Female	1	8	Weighted median	0.061767	0.147772	0.675955	0.0165727	0.029621	0.575827	6137	7.21257e-48	0.986324	2.11784e-50	0.00289606	0.0107799
15525_294_ADH1C_ADH1G	proximal	Female	1	8	IVW-MRE	0.061767	0.147772	0.675955	0.0441743	0.0223552	0.0481524	6137	7.21257e-48	0.986324	2.11784e-50	0.00289606	0.0107799
15525_294_ADH1C_ADH1G	proximal	Female	1	8	Weighted mode	0.061767	0.147772	0.675955	0.00431051	0.0410486	0.919314	6137	7.21257e-48	0.986324	2.11784e-50	0.00289606	0.0107799
15525_294_ADH1C_ADH1G	overall	Male	1	28	MR Egger	-0.022674	0.0985145	0.817968	0.00930954	0.0703948	0.895807	6138	7.23758e-48	0.989746	2.48941e-50	0.00340422	0.00684933
15525_294_ADH1C_ADH1G	overall	Male	1	28	Weighted median	-0.022674	0.0985145	0.817968	0.0149064	0.0288684	0.605606	6138	7.23758e-48	0.989746	2.48941e-50	0.00340422	0.00684933
15525_294_ADH1C_ADH1G	overall	Male	1	28	IVW-MRE	-0.022674	0.0985145	0.817968	0.0161734	0.0213255	0.448208	6138	7.23758e-48	0.989746	2.48941e-50	0.00340422	0.00684933
15525_294_ADH1C_ADH1G	overall	Male	1	28	Weighted mode	-0.022674	0.0985145	0.817968	0.0406965	0.0577772	0.487235	6138	7.23758e-48	0.989746	2.48941e-50	0.00340422	0.00684933
15525_294_ADH1C_ADH1G	colon	Female	1	16	MR Egger	0.121188	0.117279	0.301448	0.139516	0.0833592	0.116382	6138	7.21303e-48	0.986388	2.0228e-50	0.00276609	0.0108462
15525_294_ADH1C_ADH1G	colon	Female	1	16	Weighted median	0.121188	0.117279	0.301448	0.0420447	0.0288011	0.144337	6138	7.21303e-48	0.986388	2.0228e-50	0.00276609	0.0108462
15525_294_ADH1C_ADH1G	colon	Female	1	16	IVW-MRE	0.121188	0.117279	0.301448	0.0361147	0.0184381	0.0501482	6138	7.21303e-48	0.986388	2.0228e-50	0.00276609	0.0108462
15525_294_ADH1C_ADH1G	colon	Female	1	16	Weighted mode	0.121188	0.117279	0.301448	0.0331378	0.0490722	0.509769	6138	7.21303e-48	0.986388	2.0228e-50	0.00276609	0.0108462
15525_294_ADH1C_ADH1G	distal	Female	1	8	MR Egger	0.139953	0.160281	0.38257	-0.172786	0.219748	0.461614	6137	7.2057e-48	0.985385	1.94582e-50	0.0026608	0.0119538
15525_294_ADH1C_ADH1G	distal	Female	1	8	Weighted median	0.139953	0.160281	0.38257	0.0289825	0.0303926	0.340284	6137	7.2057e-48	0.985385	1.94582e-50	0.0026608	0.0119538
15525_294_ADH1C_ADH1G	distal	Female	1	8	IVW-MRE	0.139953	0.160281	0.38257	0.020143	0.0227202	0.375312	6137	7.2057e-48	0.985385	1.94582e-50	0.0026608	0.0119538
15525_294_ADH1C_ADH1G	distal	Female	1	8	Weighted mode	0.139953	0.160281	0.38257	0.0394733	0.0478451	0.436567	6137	7.2057e-48	0.985385	1.94582e-50	0.0026608	0.0119538
15525_294_ADH1C_ADH1G	proximal	Male	1	3	MR Egger	-0.111806	0.1595	0.483315	0.110052	0.521311	0.86755	6137	7.1485e-48	0.977563	1.94321e-50	0.00265715	0.0197797
15525_294_ADH1C_ADH1G	proximal	Male	1	3	Weighted median	-0.111806	0.1595	0.483315	0.0546966	0.0384583	0.154958	6137	7.1485e-48	0.977563	1.94321e-50	0.00265715	0.0197797
15525_294_ADH1C_ADH1G	proximal	Male	1	3	IVW-MRE	-0.111806	0.1595	0.483315	0.0557723	0.040218	0.165518	6137	7.1485e-48	0.977563	1.94321e-50	0.00265715	0.0197797
15525_294_ADH1C_ADH1G	proximal	Male	1	3	Weighted mode	-0.111806	0.1595	0.483315	0.0226219	0.0534213	0.71315	6137	7.1485e-48	0.977563	1.94321e-50	0.00265715	0.0197797
15525_294_ADH1C_ADH1G	colon	Sex-combined	1	39	MR Egger	0.00781861	0.0836591	0.92554	0.0584092	0.057288	0.314552	6138	7.26173e-48	0.993048	1.00606e-50	0.00137574	0.00557652
15525_294_ADH1C_ADH1G	colon	Sex-combined	1	39	Weighted median	0.00781861	0.0836591	0.92554	0.0256035	0.0249981	0.305734	6138	7.26173e-48	0.993048	1.00606e-50	0.00137574	0.00557652
15525_294_ADH1C_ADH1G	colon	Sex-combined	1	39	IVW-MRE	0.00781861	0.0836591	0.92554	0.0389505	0.0169211	0.0213416	6138	7.26173e-48	0.993048	1.00606e-50	0.00137574	0.00557652
15525_294_ADH1C_ADH1G	colon	Sex-combined	1	39	Weighted mode	0.00781861	0.0836591	0.92554	0.0143394	0.0454059	0.753878	6138	7.26173e-48	0.993048	1.00606e-50	0.00137574	0.00557652
15525_294_ADH1C_ADH1G	overall	Sex-combined	1	62	MR Egger	0.0320563	0.0703675	0.64871	0.0187008	0.0469181	0.691615	6138	7.26791e-48	0.993892	1.01346e-50	0.00138586	0.00472185
15525_294_ADH1C_ADH1G	overall	Sex-combined	1	62	Weighted median	0.0320563	0.0703675	0.64871	0.0354915	0.0231545	0.125322	6138	7.26791e-48	0.993892	1.01346e-50	0.00138586	0.00472185
15525_294_ADH1C_ADH1G	overall	Sex-combined	1	62	IVW-MRE	0.0320563	0.0703675	0.64871	0.0300434	0.0162849	0.0650578	6138	7.26791e-48	0.993892	1.01346e-50	0.00138586	0.00472185
15525_294_ADH1C_ADH1G	overall	Sex-combined	1	62	Weighted mode	0.0320563	0.0703675	0.64871	0.081521	0.0497502	0.106443	6138	7.26791e-48	0.993892	1.01346e-50	0.00138586	0.00472185
15525_294_ADH1C_ADH1G	rectal	Sex-combined	1	24	MR Egger	0.132134	0.108679	0.224051	-0.027976	0.0587274	0.638507	6138	7.18029e-48	0.981911	1.83048e-50	0.00250304	0.0155859
15525_294_ADH1C_ADH1G	rectal	Sex-combined	1	24	Weighted median	0.132134	0.108679	0.224051	-0.0021582	0.0239592	0.928225	6138	7.18029e-48	0.981911	1.83048e-50	0.00250304	0.0155859
15525_294_ADH1C_ADH1G	rectal	Sex-combined	1	24	IVW-MRE	0.132134	0.108679	0.224051	0.0108954	0.0183491	0.552657	6138	7.18029e-48	0.981911	1.83048e-50	0.00250304	0.0155859
15525_294_ADH1C_ADH1G	rectal	Sex-combined	1	24	Weighted mode	0.132134	0.108679	0.224051	-0.0110428	0.0368455	0.767095	6138	7.18029e-48	0.981911	1.83048e-50	0.00250304	0.0155859
15525_294_ADH1C_ADH1G	colon	Male	1	20	MR Egger	-0.11337	0.120407	0.346419	0.0235746	0.0863471	0.787945	6138	7.17571e-48	0.981284	1.53252e-50	0.00209557	0.0166202
15525_294_ADH1C_ADH1G	colon	Male	1	20	Weighted median	-0.11337	0.120407	0.346419	0.0177362	0.0260616	0.496157	6138	7.17571e-48	0.981284	1.53252e-50	0.00209557	0.0166202
15525_294_ADH1C_ADH1G	colon	Male	1	20	IVW-MRE	-0.11337	0.120407	0.346419	0.0177656	0.0198141	0.369925	6138	7.17571e-48	0.981284	1.53252e-50	0.00209557	0.0166202
15525_294_ADH1C_ADH1G	colon	Male	1	20	Weighted mode	-0.11337	0.120407	0.346419	0.0217309	0.0456655	0.639592	6138	7.17571e-48	0.981284	1.53252e-50	0.00209557	0.0166202
15525_294_ADH1C_ADH1G	rectal	Male	1	10	MR Egger	0.0523847	0.145426	0.718686	0.0690463	0.0947089	0.486771	6137	7.19978e-48	0.984574	4.44432e-50	0.00607754	0.00934824
15525_294_ADH1C_ADH1G	rectal	Male	1	10	Weighted median	0.0523847	0.145426	0.718686	-0.0232048	0.0287565	0.4197	6137	7.19978e-48	0.984574	4.44432e-50	0.00607754	0.00934824
15525_294_ADH1C_ADH1G	rectal	Male	1	10	IVW-MRE	0.0523847	0.145426	0.718686	-0.0262215	0.0244885	0.284274	6137	7.19978e-48	0.984574	4.44432e-50	0.00607754	0.00934824
15525_294_ADH1C_ADH1G	rectal	Male	1	10	Weighted mode	0.0523847	0.145426	0.718686	-0.0123451	0.0453413	0.791558	6137	7.19978e-48	0.984574	4.44432e-50	0.00607754	0.00934824
15525_294_ADH1C_ADH1G	proximal	Sex-combined	1	21	MR Egger	-0.0242377	0.108679	0.823519	0.0458718	0.0740544	0.542988	6138	7.24255e-48	0.990426	1.37703e-50	0.00188303	0.00769062
15525_294_ADH1C_ADH1G	proximal	Sex-combined	1	21	Weighted median	-0.0242377	0.108679	0.823519	0.00643571	0.0252421	0.798754	6138	7.24255e-48	0.990426	1.37703e-50	0.00188303	0.00769062
15525_294_ADH1C_ADH1G	proximal	Sex-combined	1	21	IVW-MRE	-0.0242377	0.108679	0.823519	0.0237848	0.0185863	0.200652	6138	7.24255e-48	0.990426	1.37703e-50	0.00188303	0.00769062
15525_294_ADH1C_ADH1G	proximal	Sex-combined	1	21	Weighted mode	-0.0242377	0.108679	0.823519	0.0146605	0.0447542	0.746636	6138	7.24255e-48	0.990426	1.37703e-50	0.00188303	0.00769062
15525_294_ADH1C_ADH1G	distal	Male	1	9	MR Egger	-0.104769	0.154027	0.496376	-0.0987855	0.0929456	0.323144	6137	7.19243e-48	0.983571	1.79687e-50	0.00245709	0.0139724
15525_294_ADH1C_ADH1G	distal	Male	1	9	Weighted median	-0.104769	0.154027	0.496376	0.0104129	0.0254144	0.682006	6137	7.19243e-48	0.983571	1.79687e-50	0.00245709	0.0139724
15525_294_ADH1C_ADH1G	distal	Male	1	9	IVW-MRE	-0.104769	0.154027	0.496376	0.0179993	0.0197418	0.361909	6137	7.19243e-48	0.983571	1.79687e-50	0.00245709	0.0139724
15525_294_ADH1C_ADH1G	distal	Male	1	9	Weighted mode	-0.104769	0.154027	0.496376	0.00783411	0.0385462	0.844022	6137	7.19243e-48	0.983571	1.79687e-50	0.00245709	0.0139724
15525_294_ADH1C_ADH1G	overall	Female	1	23	MR Egger	0.108679	0.100078	0.277507	0.0964262	0.0751003	0.21314	6138	7.22335e-48	0.987799	1.25833e-50	0.00172067	0.0104801
15525_294_ADH1C_ADH1G	overall	Female	1	23	Weighted median	0.108679	0.100078	0.277507	0.0302149	0.0293469	0.303209	6138	7.22335e-48	0.987799	1.25833e-50	0.00172067	0.0104801
15525_294_ADH1C_ADH1G	overall	Female	1	23	IVW-MRE	0.108679	0.100078	0.277507	0.0269941	0.0214435	0.208085	6138	7.22335e-48	0.987799	1.25833e-50	0.00172067	0.0104801
15525_294_ADH1C_ADH1G	overall	Female	1	23	Weighted mode	0.108679	0.100078	0.277507	0.100776	0.0585843	0.0994376	6138	7.22335e-48	0.987799	1.25833e-50	0.00172067	0.0104801
15525_294_ADH1C_ADH1G	distal	Sex-combined	1	23	MR Egger	0.0109461	0.110242	0.920907	-0.0161347	0.0721057	0.825103	6138	7.24729e-48	0.991072	1.19107e-50	0.00162873	0.00729895
15525_294_ADH1C_ADH1G	distal	Sex-combined	1	23	Weighted median	0.0109461	0.110242	0.920907	0.017138	0.0249456	0.492074	6138	7.24729e-48	0.991072	1.19107e-50	0.00162873	0.00729895
15525_294_ADH1C_ADH1G	distal	Sex-combined	1	23	IVW-MRE	0.0109461	0.110242	0.920907	0.0302602	0.0201454	0.133075	6138	7.24729e-48	0.991072	1.19107e-50	0.00162873	0.00729895
15525_294_ADH1C_ADH1G	distal	Sex-combined	1	23	Weighted mode	0.0109461	0.110242	0.920907	-0.004757	0.0420929	0.911046	6138	7.24729e-48	0.991072	1.19107e-50	0.00162873	0.00729895
10832_24_B4GALT6_B4GT6	rectal	Female	1	10	MR Egger	0.0288907	0.0483329	0.550011	-0.0392659	0.0859188	0.659816	5219	0	0.968045	0	0.00330275	0.0286527
10832_24_B4GALT6_B4GT6	rectal	Female	1	10	Weighted median	0.0288907	0.0483329	0.550011	-0.0266186	0.0243059	0.273452	5219	0	0.968045	0	0.00330275	0.0286527
10832_24_B4GALT6_B4GT6	rectal	Female	1	10	IVW-MRE	0.0288907	0.0483329	0.550011	-0.0261531	0.015502	0.0915881	5219	0	0.968045	0	0.00330275	0.0286527
10832_24_B4GALT6_B4GT6	rectal	Female	1	10	Weighted mode	0.0288907	0.0483329	0.550011	-0.0371736	0.0363841	0.333601	5219	0	0.968045	0	0.00330275	0.0286527
10832_24_B4GALT6_B4GT6	proximal	Female	1	8	MR Egger	0.0456982	0.0436086	0.294677	0.0875389	0.1419	0.559963	5219	0	0.95975	0	0.00179976	0.0384505
10832_24_B4GALT6_B4GT6	proximal	Female	1	8	Weighted median	0.0456982	0.0436086	0.294677	0.0183771	0.0311	0.554586	5219	0	0.95975	0	0.00179976	0.0384505
10832_24_B4GALT6_B4GT6	proximal	Female	1	8	IVW-MRE	0.0456982	0.0436086	0.294677	0.0231224	0.0302726	0.444982	5219	0	0.95975	0	0.00179976	0.0384505
10832_24_B4GALT6_B4GT6	proximal	Female	1	8	Weighted mode	0.0456982	0.0436086	0.294677	0.019942	0.0385897	0.621238	5219	0	0.95975	0	0.00179976	0.0384505
10832_24_B4GALT6_B4GT6	overall	Male	1	28	MR Egger	-0.0451531	0.0285273	0.113466	-0.0612434	0.0573518	0.295401	5221	0	0.948927	0	0.00164266	0.0494307
10832_24_B4GALT6_B4GT6	overall	Male	1	28	Weighted median	-0.0451531	0.0285273	0.113466	-0.0412401	0.0263956	0.118197	5221	0	0.948927	0	0.00164266	0.0494307
10832_24_B4GALT6_B4GT6	overall	Male	1	28	IVW-MRE	-0.0451531	0.0285273	0.113466	-0.0410508	0.0169083	0.0151887	5221	0	0.948927	0	0.00164266	0.0494307
10832_24_B4GALT6_B4GT6	overall	Male	1	28	Weighted mode	-0.0451531	0.0285273	0.113466	-0.0462489	0.0429206	0.290771	5221	0	0.948927	0	0.00164266	0.0494307
10832_24_B4GALT6_B4GT6	colon	Female	1	16	MR Egger	0.0713183	0.0348869	0.0409268	0.0852673	0.100699	0.411375	5220	0	0.861194	0	0.00249258	0.136313
10832_24_B4GALT6_B4GT6	colon	Female	1	16	Weighted median	0.0713183	0.0348869	0.0409268	0.0188708	0.0309129	0.541563	5220	0	0.861194	0	0.00249258	0.136313
10832_24_B4GALT6_B4GT6	colon	Female	1	16	IVW-MRE	0.0713183	0.0348869	0.0409268	0.00888938	0.0250949	0.723166	5220	0	0.861194	0	0.00249258	0.136313
10832_24_B4GALT6_B4GT6	colon	Female	1	16	Weighted mode	0.0713183	0.0348869	0.0409268	0.0344526	0.0454892	0.460555	5220	0	0.861194	0	0.00249258	0.136313
10832_24_B4GALT6_B4GT6	distal	Female	1	8	MR Egger	0.0884891	0.0478786	0.0645738	-0.0308573	0.216995	0.891575	5219	0	0.884292	0	0.00261295	0.113095
10832_24_B4GALT6_B4GT6	distal	Female	1	8	Weighted median	0.0884891	0.0478786	0.0645738	-0.0493494	0.0291986	0.0910031	5219	0	0.884292	0	0.00261295	0.113095
10832_24_B4GALT6_B4GT6	distal	Female	1	8	IVW-MRE	0.0884891	0.0478786	0.0645738	-0.041681	0.0138499	0.00261689	5219	0	0.884292	0	0.00261295	0.113095
10832_24_B4GALT6_B4GT6	distal	Female	1	8	Weighted mode	0.0884891	0.0478786	0.0645738	-0.0558579	0.0394639	0.199861	5219	0	0.884292	0	0.00261295	0.113095
10832_24_B4GALT6_B4GT6	proximal	Male	1	3	MR Egger	-0.0296175	0.0463342	0.522683	-0.0539033	0.293278	0.884283	5220	0	0.966617	0	0.00381242	0.0295702
10832_24_B4GALT6_B4GT6	proximal	Male	1	3	Weighted median	-0.0296175	0.0463342	0.522683	-0.013756	0.0368676	0.70906	5220	0	0.966617	0	0.00381242	0.0295702
10832_24_B4GALT6_B4GT6	proximal	Male	1	3	IVW-MRE	-0.0296175	0.0463342	0.522683	-0.0170612	0.00642722	0.00794193	5220	0	0.966617	0	0.00381242	0.0295702
10832_24_B4GALT6_B4GT6	proximal	Male	1	3	Weighted mode	-0.0296175	0.0463342	0.522683	-0.0114474	0.0419828	0.810681	5220	0	0.966617	0	0.00381242	0.0295702
10832_24_B4GALT6_B4GT6	colon	Sex-combined	1	39	MR Egger	0.0161715	0.0243481	0.506576	-0.00688313	0.0595542	0.908612	5221	0	0.981687	0	0.00214043	0.0161727
10832_24_B4GALT6_B4GT6	colon	Sex-combined	1	39	Weighted median	0.0161715	0.0243481	0.506576	-0.0187381	0.0244998	0.444376	5221	0	0.981687	0	0.00214043	0.0161727
10832_24_B4GALT6_B4GT6	colon	Sex-combined	1	39	IVW-MRE	0.0161715	0.0243481	0.506576	-0.0180086	0.0177382	0.309989	5221	0	0.981687	0	0.00214043	0.0161727
10832_24_B4GALT6_B4GT6	colon	Sex-combined	1	39	Weighted mode	0.0161715	0.0243481	0.506576	-0.0304627	0.0399428	0.450375	5221	0	0.981687	0	0.00214043	0.0161727
10832_24_B4GALT6_B4GT6	overall	Sex-combined	1	62	MR Egger	0.00445171	0.0205324	0.828353	-0.0562998	0.0423467	0.188718	5221	0	0.986689	0	0.00200349	0.0113072
10832_24_B4GALT6_B4GT6	overall	Sex-combined	1	62	Weighted median	0.00445171	0.0205324	0.828353	-0.0455534	0.0222467	0.0405941	5221	0	0.986689	0	0.00200349	0.0113072
10832_24_B4GALT6_B4GT6	overall	Sex-combined	1	62	IVW-MRE	0.00445171	0.0205324	0.828353	-0.0383048	0.0139896	0.00617969	5221	0	0.986689	0	0.00200349	0.0113072
10832_24_B4GALT6_B4GT6	overall	Sex-combined	1	62	Weighted mode	0.00445171	0.0205324	0.828353	-0.0546328	0.0379036	0.154597	5221	0	0.986689	0	0.00200349	0.0113072
10832_24_B4GALT6_B4GT6	rectal	Sex-combined	1	24	MR Egger	-0.00626874	0.0314345	0.841933	-0.063564	0.0487886	0.206101	5221	0	0.981213	0	0.00167231	0.0171146
10832_24_B4GALT6_B4GT6	rectal	Sex-combined	1	24	Weighted median	-0.00626874	0.0314345	0.841933	-0.031658	0.0210198	0.132041	5221	0	0.981213	0	0.00167231	0.0171146
10832_24_B4GALT6_B4GT6	rectal	Sex-combined	1	24	IVW-MRE	-0.00626874	0.0314345	0.841933	-0.0274071	0.0129888	0.0348532	5221	0	0.981213	0	0.00167231	0.0171146
10832_24_B4GALT6_B4GT6	rectal	Sex-combined	1	24	Weighted mode	-0.00626874	0.0314345	0.841933	-0.0257553	0.032644	0.438184	5221	0	0.981213	0	0.00167231	0.0171146
10832_24_B4GALT6_B4GT6	colon	Male	1	20	MR Egger	-0.0416099	0.0346143	0.229325	0.000356835	0.0771809	0.996362	5220	0	0.961253	0	0.00158109	0.0371656
10832_24_B4GALT6_B4GT6	colon	Male	1	20	Weighted median	-0.0416099	0.0346143	0.229325	-0.0224955	0.0253042	0.374002	5220	0	0.961253	0	0.00158109	0.0371656
10832_24_B4GALT6_B4GT6	colon	Male	1	20	IVW-MRE	-0.0416099	0.0346143	0.229325	-0.0209	0.014225	0.141768	5220	0	0.961253	0	0.00158109	0.0371656
10832_24_B4GALT6_B4GT6	colon	Male	1	20	Weighted mode	-0.0416099	0.0346143	0.229325	-0.03174	0.0406029	0.444013	5220	0	0.961253	0	0.00158109	0.0371656
10832_24_B4GALT6_B4GT6	rectal	Male	1	10	MR Egger	-0.0417916	0.0419733	0.31941	-0.0753562	0.0778495	0.361407	5220	0	0.964059	0	0.0019322	0.0340084
10832_24_B4GALT6_B4GT6	rectal	Male	1	10	Weighted median	-0.0417916	0.0419733	0.31941	-0.0614975	0.0276051	0.0258968	5220	0	0.964059	0	0.0019322	0.0340084
10832_24_B4GALT6_B4GT6	rectal	Male	1	10	IVW-MRE	-0.0417916	0.0419733	0.31941	-0.0579328	0.0185186	0.00175789	5220	0	0.964059	0	0.0019322	0.0340084
10832_24_B4GALT6_B4GT6	rectal	Male	1	10	Weighted mode	-0.0417916	0.0419733	0.31941	-0.0512871	0.0372265	0.201582	5220	0	0.964059	0	0.0019322	0.0340084
10832_24_B4GALT6_B4GT6	proximal	Sex-combined	1	21	MR Egger	0.0101753	0.0316162	0.747575	0.0851146	0.072952	0.257759	5221	0	0.980141	0	0.00223587	0.0176236
10832_24_B4GALT6_B4GT6	proximal	Sex-combined	1	21	Weighted median	0.0101753	0.0316162	0.747575	-0.00591061	0.0253229	0.815443	5221	0	0.980141	0	0.00223587	0.0176236
10832_24_B4GALT6_B4GT6	proximal	Sex-combined	1	21	IVW-MRE	0.0101753	0.0316162	0.747575	-0.019701	0.0193641	0.308964	5221	0	0.980141	0	0.00223587	0.0176236
10832_24_B4GALT6_B4GT6	proximal	Sex-combined	1	21	Weighted mode	0.0101753	0.0316162	0.747575	0.00816739	0.0384698	0.834017	5221	0	0.980141	0	0.00223587	0.0176236
10832_24_B4GALT6_B4GT6	distal	Male	1	9	MR Egger	-0.0490597	0.0438812	0.263562	0.0286425	0.0920086	0.764637	5220	0	0.956492	0	0.00231179	0.0411965
10832_24_B4GALT6_B4GT6	distal	Male	1	9	Weighted median	-0.0490597	0.0438812	0.263562	-0.0497608	0.0247979	0.0447869	5220	0	0.956492	0	0.00231179	0.0411965
10832_24_B4GALT6_B4GT6	distal	Male	1	9	IVW-MRE	-0.0490597	0.0438812	0.263562	-0.0277204	0.0177298	0.117936	5220	0	0.956492	0	0.00231179	0.0411965
10832_24_B4GALT6_B4GT6	distal	Male	1	9	Weighted mode	-0.0490597	0.0438812	0.263562	-0.0566166	0.0400936	0.195612	5220	0	0.956492	0	0.00231179	0.0411965
10832_24_B4GALT6_B4GT6	overall	Female	1	23	MR Egger	0.0526937	0.0295267	0.0743237	0.0291713	0.0657503	0.66182	5221	0	0.927276	0	0.00496016	0.0677636
10832_24_B4GALT6_B4GT6	overall	Female	1	23	Weighted median	0.0526937	0.0295267	0.0743237	-0.00440115	0.02622	0.866698	5221	0	0.927276	0	0.00496016	0.0677636
10832_24_B4GALT6_B4GT6	overall	Female	1	23	IVW-MRE	0.0526937	0.0295267	0.0743237	-0.00694822	0.016753	0.678329	5221	0	0.927276	0	0.00496016	0.0677636
10832_24_B4GALT6_B4GT6	overall	Female	1	23	Weighted mode	0.0526937	0.0295267	0.0743237	-0.0204733	0.0463198	0.662805	5221	0	0.927276	0	0.00496016	0.0677636
10832_24_B4GALT6_B4GT6	distal	Sex-combined	1	23	MR Egger	0.0159898	0.0319796	0.617075	-0.0862021	0.058413	0.154853	5221	0	0.976992	0	0.00388713	0.0191208
10832_24_B4GALT6_B4GT6	distal	Sex-combined	1	23	Weighted median	0.0159898	0.0319796	0.617075	-0.021132	0.0228381	0.354812	5221	0	0.976992	0	0.00388713	0.0191208
10832_24_B4GALT6_B4GT6	distal	Sex-combined	1	23	IVW-MRE	0.0159898	0.0319796	0.617075	-0.00901702	0.0155834	0.562838	5221	0	0.976992	0	0.00388713	0.0191208
10832_24_B4GALT6_B4GT6	distal	Sex-combined	1	23	Weighted mode	0.0159898	0.0319796	0.617075	-0.0539148	0.0394137	0.185149	5221	0	0.976992	0	0.00388713	0.0191208
2950_57_IGFBP4_IGFBP_4	rectal	Female	1	10	MR Egger	-0.0359712	0.402878	0.928855	-0.0061794	0.084829	0.943718	4879	0.00101202	0.983414	4.71196e-06	0.00457867	0.0109903
2950_57_IGFBP4_IGFBP_4	rectal	Female	1	10	Weighted median	-0.0359712	0.402878	0.928855	-0.0226465	0.0240985	0.347347	4879	0.00101202	0.983414	4.71196e-06	0.00457867	0.0109903
2950_57_IGFBP4_IGFBP_4	rectal	Female	1	10	IVW-MRE	-0.0359712	0.402878	0.928855	-0.00684564	0.016464	0.677561	4879	0.00101202	0.983414	4.71196e-06	0.00457867	0.0109903
2950_57_IGFBP4_IGFBP_4	rectal	Female	1	10	Weighted mode	-0.0359712	0.402878	0.928855	-0.0334286	0.0369799	0.389569	4879	0.00101202	0.983414	4.71196e-06	0.00457867	0.0109903
2950_57_IGFBP4_IGFBP_4	proximal	Female	1	8	MR Egger	0.0899281	0.357914	0.801616	0.00141324	0.102613	0.989458	4879	0.00101448	0.985805	3.19656e-06	0.00310611	0.0100707
2950_57_IGFBP4_IGFBP_4	proximal	Female	1	8	Weighted median	0.0899281	0.357914	0.801616	0.0343728	0.0299491	0.251089	4879	0.00101448	0.985805	3.19656e-06	0.00310611	0.0100707
2950_57_IGFBP4_IGFBP_4	proximal	Female	1	8	IVW-MRE	0.0899281	0.357914	0.801616	0.0332939	0.0194011	0.0861474	4879	0.00101448	0.985805	3.19656e-06	0.00310611	0.0100707
2950_57_IGFBP4_IGFBP_4	proximal	Female	1	8	Weighted mode	0.0899281	0.357914	0.801616	0.0323105	0.0393642	0.438809	4879	0.00101448	0.985805	3.19656e-06	0.00310611	0.0100707
2950_57_IGFBP4_IGFBP_4	overall	Male	1	28	MR Egger	-0.0413669	0.235612	0.86063	0.0467899	0.070777	0.514371	4880	0.00101855	0.989762	2.72361e-06	0.00264656	0.00657009
2950_57_IGFBP4_IGFBP_4	overall	Male	1	28	Weighted median	-0.0413669	0.235612	0.86063	0.0177593	0.0271172	0.512527	4880	0.00101855	0.989762	2.72361e-06	0.00264656	0.00657009
2950_57_IGFBP4_IGFBP_4	overall	Male	1	28	IVW-MRE	-0.0413669	0.235612	0.86063	0.0184713	0.0215634	0.391666	4880	0.00101855	0.989762	2.72361e-06	0.00264656	0.00657009
2950_57_IGFBP4_IGFBP_4	overall	Male	1	28	Weighted mode	-0.0413669	0.235612	0.86063	0.00353854	0.0549907	0.949167	4880	0.00101855	0.989762	2.72361e-06	0.00264656	0.00657009
2950_57_IGFBP4_IGFBP_4	colon	Female	1	16	MR Egger	-0.143885	0.285971	0.614863	0.0328941	0.0819969	0.694356	4879	0.0010167	0.987967	2.19676e-06	0.00213458	0.00887931
2950_57_IGFBP4_IGFBP_4	colon	Female	1	16	Weighted median	-0.143885	0.285971	0.614863	0.032289	0.0295188	0.274023	4879	0.0010167	0.987967	2.19676e-06	0.00213458	0.00887931
2950_57_IGFBP4_IGFBP_4	colon	Female	1	16	IVW-MRE	-0.143885	0.285971	0.614863	0.0209048	0.0172093	0.224464	4879	0.0010167	0.987967	2.19676e-06	0.00213458	0.00887931
2950_57_IGFBP4_IGFBP_4	colon	Female	1	16	Weighted mode	-0.143885	0.285971	0.614863	0.0438672	0.044865	0.3437	4879	0.0010167	0.987967	2.19676e-06	0.00213458	0.00887931
2950_57_IGFBP4_IGFBP_4	distal	Female	1	8	MR Egger	-0.357914	0.390288	0.359116	-0.0462283	0.215605	0.837327	4879	0.00100872	0.980206	2.84046e-06	0.00276	0.0160222
2950_57_IGFBP4_IGFBP_4	distal	Female	1	8	Weighted median	-0.357914	0.390288	0.359116	0.0185826	0.0288881	0.520056	4879	0.00100872	0.980206	2.84046e-06	0.00276	0.0160222
2950_57_IGFBP4_IGFBP_4	distal	Female	1	8	IVW-MRE	-0.357914	0.390288	0.359116	-0.00124704	0.0193334	0.948571	4879	0.00100872	0.980206	2.84046e-06	0.00276	0.0160222
2950_57_IGFBP4_IGFBP_4	distal	Female	1	8	Weighted mode	-0.357914	0.390288	0.359116	0.0203122	0.0449358	0.664924	4879	0.00100872	0.980206	2.84046e-06	0.00276	0.0160222
2950_57_IGFBP4_IGFBP_4	proximal	Male	1	3	MR Egger	-0.257194	0.384892	0.50399	0.429747	0.295929	0.383909	4879	0.00101269	0.984069	1.91504e-06	0.00186078	0.0130559
2950_57_IGFBP4_IGFBP_4	proximal	Male	1	3	Weighted median	-0.257194	0.384892	0.50399	0.0337917	0.0401789	0.400331	4879	0.00101269	0.984069	1.91504e-06	0.00186078	0.0130559
2950_57_IGFBP4_IGFBP_4	proximal	Male	1	3	IVW-MRE	-0.257194	0.384892	0.50399	0.0243379	0.0320019	0.446947	4879	0.00101269	0.984069	1.91504e-06	0.00186078	0.0130559
2950_57_IGFBP4_IGFBP_4	proximal	Male	1	3	Weighted mode	-0.257194	0.384892	0.50399	0.0422279	0.0497904	0.485689	4879	0.00101269	0.984069	1.91504e-06	0.00186078	0.0130559
2950_57_IGFBP4_IGFBP_4	colon	Sex-combined	1	39	MR Egger	-0.0593525	0.203237	0.77026	0.0813522	0.0608087	0.189115	4880	0.00102091	0.992062	1.1082e-06	0.00107682	0.00583936
2950_57_IGFBP4_IGFBP_4	colon	Sex-combined	1	39	Weighted median	-0.0593525	0.203237	0.77026	0.0351766	0.0261452	0.178487	4880	0.00102091	0.992062	1.1082e-06	0.00107682	0.00583936
2950_57_IGFBP4_IGFBP_4	colon	Sex-combined	1	39	IVW-MRE	-0.0593525	0.203237	0.77026	0.0321298	0.0182531	0.0783675	4880	0.00102091	0.992062	1.1082e-06	0.00107682	0.00583936
2950_57_IGFBP4_IGFBP_4	colon	Sex-combined	1	39	Weighted mode	-0.0593525	0.203237	0.77026	0.0441381	0.0411851	0.290614	4880	0.00102091	0.992062	1.1082e-06	0.00107682	0.00583936
2950_57_IGFBP4_IGFBP_4	overall	Sex-combined	1	62	MR Egger	0.00539568	0.167266	0.974266	0.0316368	0.0459423	0.493717	4881	0.00102008	0.991243	3.217e-06	0.00312602	0.00460744
2950_57_IGFBP4_IGFBP_4	overall	Sex-combined	1	62	Weighted median	0.00539568	0.167266	0.974266	0.0164594	0.0231324	0.476756	4881	0.00102008	0.991243	3.217e-06	0.00312602	0.00460744
2950_57_IGFBP4_IGFBP_4	overall	Sex-combined	1	62	IVW-MRE	0.00539568	0.167266	0.974266	0.0145587	0.0158662	0.358833	4881	0.00102008	0.991243	3.217e-06	0.00312602	0.00460744
2950_57_IGFBP4_IGFBP_4	overall	Sex-combined	1	62	Weighted mode	0.00539568	0.167266	0.974266	0.0092471	0.0400548	0.818195	4881	0.00102008	0.991243	3.217e-06	0.00312602	0.00460744
2950_57_IGFBP4_IGFBP_4	rectal	Sex-combined	1	24	MR Egger	0.0197842	0.26259	0.939942	-0.00257057	0.0560869	0.963858	4880	0.000980781	0.953056	4.00947e-05	0.0389612	0.00696223
2950_57_IGFBP4_IGFBP_4	rectal	Sex-combined	1	24	Weighted median	0.0197842	0.26259	0.939942	-0.0118317	0.0225767	0.600233	4880	0.000980781	0.953056	4.00947e-05	0.0389612	0.00696223
2950_57_IGFBP4_IGFBP_4	rectal	Sex-combined	1	24	IVW-MRE	0.0197842	0.26259	0.939942	0.0114108	0.0175475	0.515512	4880	0.000980781	0.953056	4.00947e-05	0.0389612	0.00696223
2950_57_IGFBP4_IGFBP_4	rectal	Sex-combined	1	24	Weighted mode	0.0197842	0.26259	0.939942	-0.0229165	0.0353498	0.523226	4880	0.000980781	0.953056	4.00947e-05	0.0389612	0.00696223
2950_57_IGFBP4_IGFBP_4	colon	Male	1	20	MR Egger	0.0179856	0.291367	0.950779	0.12359	0.0886393	0.180199	4880	0.00101786	0.989086	1.94845e-06	0.00189329	0.00800074
2950_57_IGFBP4_IGFBP_4	colon	Male	1	20	Weighted median	0.0179856	0.291367	0.950779	0.0246566	0.0279131	0.377055	4880	0.00101786	0.989086	1.94845e-06	0.00189329	0.00800074
2950_57_IGFBP4_IGFBP_4	colon	Male	1	20	IVW-MRE	0.0179856	0.291367	0.950779	0.0330696	0.0212374	0.119439	4880	0.00101786	0.989086	1.94845e-06	0.00189329	0.00800074
2950_57_IGFBP4_IGFBP_4	colon	Male	1	20	Weighted mode	0.0179856	0.291367	0.950779	-0.0262878	0.0475643	0.586927	4880	0.00101786	0.989086	1.94845e-06	0.00189329	0.00800074
2950_57_IGFBP4_IGFBP_4	rectal	Male	1	10	MR Egger	-0.0557554	0.350719	0.873689	-0.034229	0.0896468	0.712537	4879	0.00101482	0.986134	3.24825e-06	0.00315634	0.0096911
2950_57_IGFBP4_IGFBP_4	rectal	Male	1	10	Weighted median	-0.0557554	0.350719	0.873689	0.00994483	0.0294458	0.735564	4879	0.00101482	0.986134	3.24825e-06	0.00315634	0.0096911
2950_57_IGFBP4_IGFBP_4	rectal	Male	1	10	IVW-MRE	-0.0557554	0.350719	0.873689	-0.00597493	0.0218697	0.784695	4879	0.00101482	0.986134	3.24825e-06	0.00315634	0.0096911
2950_57_IGFBP4_IGFBP_4	rectal	Male	1	10	Weighted mode	-0.0557554	0.350719	0.873689	0.0378579	0.0435352	0.407116	4879	0.00101482	0.986134	3.24825e-06	0.00315634	0.0096911
2950_57_IGFBP4_IGFBP_4	proximal	Sex-combined	1	21	MR Egger	-0.073741	0.26259	0.778847	0.0575976	0.069293	0.416175	4880	0.00101882	0.99002	1.50577e-06	0.00146313	0.00749648
2950_57_IGFBP4_IGFBP_4	proximal	Sex-combined	1	21	Weighted median	-0.073741	0.26259	0.778847	0.0242857	0.0244496	0.320566	4880	0.00101882	0.99002	1.50577e-06	0.00146313	0.00749648
2950_57_IGFBP4_IGFBP_4	proximal	Sex-combined	1	21	IVW-MRE	-0.073741	0.26259	0.778847	0.00975033	0.0151637	0.520221	4880	0.00101882	0.99002	1.50577e-06	0.00146313	0.00749648
2950_57_IGFBP4_IGFBP_4	proximal	Sex-combined	1	21	Weighted mode	-0.073741	0.26259	0.778847	0.0441511	0.0426584	0.313026	4880	0.00101882	0.99002	1.50577e-06	0.00146313	0.00749648
2950_57_IGFBP4_IGFBP_4	distal	Male	1	9	MR Egger	0.181655	0.372302	0.625605	0.0301338	0.144715	0.840979	4879	0.00101327	0.984624	3.04137e-06	0.00295528	0.011404
2950_57_IGFBP4_IGFBP_4	distal	Male	1	9	Weighted median	0.181655	0.372302	0.625605	0.0118572	0.028676	0.679248	4879	0.00101327	0.984624	3.04137e-06	0.00295528	0.011404
2950_57_IGFBP4_IGFBP_4	distal	Male	1	9	IVW-MRE	0.181655	0.372302	0.625605	0.0190041	0.0286193	0.506671	4879	0.00101327	0.984624	3.04137e-06	0.00295528	0.011404
2950_57_IGFBP4_IGFBP_4	distal	Male	1	9	Weighted mode	0.181655	0.372302	0.625605	-0.0110444	0.0397742	0.788301	4879	0.00101327	0.984624	3.04137e-06	0.00295528	0.011404
2950_57_IGFBP4_IGFBP_4	overall	Female	1	23	MR Egger	-0.0107914	0.241007	0.964286	0.0930505	0.0685108	0.188818	4880	0.00101861	0.989824	2.60435e-06	0.00253068	0.00662389
2950_57_IGFBP4_IGFBP_4	overall	Female	1	23	Weighted median	-0.0107914	0.241007	0.964286	0.032794	0.0266446	0.218399	4880	0.00101861	0.989824	2.60435e-06	0.00253068	0.00662389
2950_57_IGFBP4_IGFBP_4	overall	Female	1	23	IVW-MRE	-0.0107914	0.241007	0.964286	0.00452189	0.0199082	0.820318	4880	0.00101861	0.989824	2.60435e-06	0.00253068	0.00662389
2950_57_IGFBP4_IGFBP_4	overall	Female	1	23	Weighted mode	-0.0107914	0.241007	0.964286	0.0521884	0.051904	0.325598	4880	0.00101861	0.989824	2.60435e-06	0.00253068	0.00662389
2950_57_IGFBP4_IGFBP_4	distal	Sex-combined	1	23	MR Egger	-0.0683453	0.267986	0.798697	0.0691027	0.0746555	0.365159	4880	0.00101818	0.989394	2.05039e-06	0.00199235	0.00759323
2950_57_IGFBP4_IGFBP_4	distal	Sex-combined	1	23	Weighted median	-0.0683453	0.267986	0.798697	0.0131422	0.0265808	0.621007	4880	0.00101818	0.989394	2.05039e-06	0.00199235	0.00759323
2950_57_IGFBP4_IGFBP_4	distal	Sex-combined	1	23	IVW-MRE	-0.0683453	0.267986	0.798697	0.0207159	0.020944	0.322609	4880	0.00101818	0.989394	2.05039e-06	0.00199235	0.00759323
2950_57_IGFBP4_IGFBP_4	distal	Sex-combined	1	23	Weighted mode	-0.0683453	0.267986	0.798697	-0.0500926	0.0468344	0.29641	4880	0.00101818	0.989394	2.05039e-06	0.00199235	0.00759323
12457_10_ADI1_MTND	rectal	Female	1	10	MR Egger	0.899729	0.262873	0.000620069	0.0221503	0.0830132	0.79635	6974	4.38036e-15	0.210578	2.30247e-17	0.00109899	0.788323
12457_10_ADI1_MTND	rectal	Female	1	10	Weighted median	0.899729	0.262873	0.000620069	0.000871752	0.0244555	0.971564	6974	4.38036e-15	0.210578	2.30247e-17	0.00109899	0.788323
12457_10_ADI1_MTND	rectal	Female	1	10	IVW-MRE	0.899729	0.262873	0.000620069	-0.00899875	0.0164969	0.585423	6974	4.38036e-15	0.210578	2.30247e-17	0.00109899	0.788323
12457_10_ADI1_MTND	rectal	Female	1	10	Weighted mode	0.899729	0.262873	0.000620069	0.00784276	0.0348772	0.827105	6974	4.38036e-15	0.210578	2.30247e-17	0.00109899	0.788323
12457_10_ADI1_MTND	proximal	Female	1	8	MR Egger	0.219512	0.238482	0.357335	0.0114483	0.0971897	0.910075	6974	2.02776e-14	0.974806	9.37983e-17	0.00450897	0.0206851
12457_10_ADI1_MTND	proximal	Female	1	8	Weighted median	0.219512	0.238482	0.357335	-0.00990144	0.0278227	0.721933	6974	2.02776e-14	0.974806	9.37983e-17	0.00450897	0.0206851
12457_10_ADI1_MTND	proximal	Female	1	8	IVW-MRE	0.219512	0.238482	0.357335	-0.0135046	0.0129221	0.295984	6974	2.02776e-14	0.974806	9.37983e-17	0.00450897	0.0206851
12457_10_ADI1_MTND	proximal	Female	1	8	Weighted mode	0.219512	0.238482	0.357335	-0.0092162	0.0369784	0.810337	6974	2.02776e-14	0.974806	9.37983e-17	0.00450897	0.0206851
12457_10_ADI1_MTND	overall	Male	1	28	MR Egger	-0.166215	0.156278	0.287517	-0.0254858	0.0556606	0.650844	6975	2.04645e-14	0.983795	8.70137e-17	0.0041829	0.0120225
12457_10_ADI1_MTND	overall	Male	1	28	Weighted median	-0.166215	0.156278	0.287517	0.00841307	0.0238923	0.724744	6975	2.04645e-14	0.983795	8.70137e-17	0.0041829	0.0120225
12457_10_ADI1_MTND	overall	Male	1	28	IVW-MRE	-0.166215	0.156278	0.287517	-0.00467271	0.0169492	0.782787	6975	2.04645e-14	0.983795	8.70137e-17	0.0041829	0.0120225
12457_10_ADI1_MTND	overall	Male	1	28	Weighted mode	-0.166215	0.156278	0.287517	0.0611545	0.0471754	0.205836	6975	2.04645e-14	0.983795	8.70137e-17	0.0041829	0.0120225
12457_10_ADI1_MTND	colon	Female	1	16	MR Egger	0.279133	0.190605	0.14307	0.0607957	0.0899384	0.510072	6974	2.01116e-14	0.966829	4.80994e-17	0.00231199	0.0308593
12457_10_ADI1_MTND	colon	Female	1	16	Weighted median	0.279133	0.190605	0.14307	-0.0141299	0.0284567	0.619513	6974	2.01116e-14	0.966829	4.80994e-17	0.00231199	0.0308593
12457_10_ADI1_MTND	colon	Female	1	16	IVW-MRE	0.279133	0.190605	0.14307	-0.0375034	0.0227501	0.099252	6974	2.01116e-14	0.966829	4.80994e-17	0.00231199	0.0308593
12457_10_ADI1_MTND	colon	Female	1	16	Weighted mode	0.279133	0.190605	0.14307	-0.0140572	0.0361172	0.702591	6974	2.01116e-14	0.966829	4.80994e-17	0.00231199	0.0308593
12457_10_ADI1_MTND	distal	Female	1	8	MR Egger	0.465221	0.257453	0.0707595	0.0454846	0.212363	0.837497	6974	1.94227e-14	0.933714	8.86925e-17	0.00426313	0.0620229
12457_10_ADI1_MTND	distal	Female	1	8	Weighted median	0.465221	0.257453	0.0707595	0.00212711	0.0287316	0.940983	6974	1.94227e-14	0.933714	8.86925e-17	0.00426313	0.0620229
12457_10_ADI1_MTND	distal	Female	1	8	IVW-MRE	0.465221	0.257453	0.0707595	-0.00990898	0.0210859	0.638402	6974	1.94227e-14	0.933714	8.86925e-17	0.00426313	0.0620229
12457_10_ADI1_MTND	distal	Female	1	8	Weighted mode	0.465221	0.257453	0.0707595	0.00465294	0.0453407	0.921141	6974	1.94227e-14	0.933714	8.86925e-17	0.00426313	0.0620229
12457_10_ADI1_MTND	proximal	Male	1	3	MR Egger	-0.589883	0.259259	0.0228903	0.0424552	0.289399	0.907269	6974	1.90205e-14	0.91438	7.17551e-17	0.00344869	0.0821711
12457_10_ADI1_MTND	proximal	Male	1	3	Weighted median	-0.589883	0.259259	0.0228903	0.00272923	0.036037	0.939631	6974	1.90205e-14	0.91438	7.17551e-17	0.00344869	0.0821711
12457_10_ADI1_MTND	proximal	Male	1	3	IVW-MRE	-0.589883	0.259259	0.0228903	0.00482178	0.0101964	0.63629	6974	1.90205e-14	0.91438	7.17551e-17	0.00344869	0.0821711
12457_10_ADI1_MTND	proximal	Male	1	3	Weighted mode	-0.589883	0.259259	0.0228903	-0.00233153	0.0428423	0.961547	6974	1.90205e-14	0.91438	7.17551e-17	0.00344869	0.0821711
12457_10_ADI1_MTND	colon	Sex-combined	1	39	MR Egger	0	0.135501	1	-0.0127964	0.0593354	0.830436	6978	2.06041e-14	0.990508	3.71475e-17	0.00178572	0.00770644
12457_10_ADI1_MTND	colon	Sex-combined	1	39	Weighted median	0	0.135501	1	-0.00727909	0.0238647	0.760355	6978	2.06041e-14	0.990508	3.71475e-17	0.00178572	0.00770644
12457_10_ADI1_MTND	colon	Sex-combined	1	39	IVW-MRE	0	0.135501	1	-0.00507826	0.0175017	0.771696	6978	2.06041e-14	0.990508	3.71475e-17	0.00178572	0.00770644
12457_10_ADI1_MTND	colon	Sex-combined	1	39	Weighted mode	0	0.135501	1	-0.0101125	0.0371549	0.786963	6978	2.06041e-14	0.990508	3.71475e-17	0.00178572	0.00770644
12457_10_ADI1_MTND	overall	Sex-combined	1	62	MR Egger	0.0695574	0.111111	0.531304	-0.0731217	0.0431567	0.0953876	6979	2.05801e-14	0.989352	5.11892e-17	0.00246075	0.00818768
12457_10_ADI1_MTND	overall	Sex-combined	1	62	Weighted median	0.0695574	0.111111	0.531304	-0.0247715	0.0217446	0.254619	6979	2.05801e-14	0.989352	5.11892e-17	0.00246075	0.00818768
12457_10_ADI1_MTND	overall	Sex-combined	1	62	IVW-MRE	0.0695574	0.111111	0.531304	-0.0124217	0.0153831	0.419385	6979	2.05801e-14	0.989352	5.11892e-17	0.00246075	0.00818768
12457_10_ADI1_MTND	overall	Sex-combined	1	62	Weighted mode	0.0695574	0.111111	0.531304	-0.0240505	0.038928	0.538994	6979	2.05801e-14	0.989352	5.11892e-17	0.00246075	0.00818768
12457_10_ADI1_MTND	rectal	Sex-combined	1	24	MR Egger	0.33514	0.173442	0.0533235	-0.00952184	0.055123	0.864437	6978	1.92385e-14	0.924856	9.46451e-17	0.00454919	0.0705945
12457_10_ADI1_MTND	rectal	Sex-combined	1	24	Weighted median	0.33514	0.173442	0.0533235	0.00576555	0.0215558	0.789107	6978	1.92385e-14	0.924856	9.46451e-17	0.00454919	0.0705945
12457_10_ADI1_MTND	rectal	Sex-combined	1	24	IVW-MRE	0.33514	0.173442	0.0533235	-0.0214781	0.0171901	0.211503	6978	1.92385e-14	0.924856	9.46451e-17	0.00454919	0.0705945
12457_10_ADI1_MTND	rectal	Sex-combined	1	24	Weighted mode	0.33514	0.173442	0.0533235	0.0107395	0.0316058	0.737094	6978	1.92385e-14	0.924856	9.46451e-17	0.00454919	0.0705945
12457_10_ADI1_MTND	colon	Male	1	20	MR Egger	-0.322493	0.194219	0.0968209	0.0284493	0.0762718	0.713505	6974	2.02048e-14	0.971308	9.0746e-17	0.0043622	0.02433
12457_10_ADI1_MTND	colon	Male	1	20	Weighted median	-0.322493	0.194219	0.0968209	0.00768622	0.0251921	0.760287	6974	2.02048e-14	0.971308	9.0746e-17	0.0043622	0.02433
12457_10_ADI1_MTND	colon	Male	1	20	IVW-MRE	-0.322493	0.194219	0.0968209	-0.000372	0.0159584	0.981403	6974	2.02048e-14	0.971308	9.0746e-17	0.0043622	0.02433
12457_10_ADI1_MTND	colon	Male	1	20	Weighted mode	-0.322493	0.194219	0.0968209	0.0500845	0.0429779	0.258298	6974	2.02048e-14	0.971308	9.0746e-17	0.0043622	0.02433
12457_10_ADI1_MTND	rectal	Male	1	10	MR Egger	-0.0803975	0.232159	0.729115	-0.0537495	0.103581	0.617867	6974	2.04792e-14	0.984505	5.80703e-17	0.0027915	0.0127039
12457_10_ADI1_MTND	rectal	Male	1	10	Weighted median	-0.0803975	0.232159	0.729115	0.0122797	0.0281993	0.663227	6974	2.04792e-14	0.984505	5.80703e-17	0.0027915	0.0127039
12457_10_ADI1_MTND	rectal	Male	1	10	IVW-MRE	-0.0803975	0.232159	0.729115	-0.0166702	0.0253562	0.510898	6974	2.04792e-14	0.984505	5.80703e-17	0.0027915	0.0127039
12457_10_ADI1_MTND	rectal	Male	1	10	Weighted mode	-0.0803975	0.232159	0.729115	0.03683	0.0431938	0.415957	6974	2.04792e-14	0.984505	5.80703e-17	0.0027915	0.0127039
12457_10_ADI1_MTND	proximal	Sex-combined	1	21	MR Egger	-0.135501	0.176152	0.441756	0.0620956	0.0794114	0.443881	6978	2.05139e-14	0.986168	6.5462e-17	0.00314687	0.0106847
12457_10_ADI1_MTND	proximal	Sex-combined	1	21	Weighted median	-0.135501	0.176152	0.441756	-0.00326936	0.0247132	0.894753	6978	2.05139e-14	0.986168	6.5462e-17	0.00314687	0.0106847
12457_10_ADI1_MTND	proximal	Sex-combined	1	21	IVW-MRE	-0.135501	0.176152	0.441756	-0.0144478	0.0201653	0.473703	6978	2.05139e-14	0.986168	6.5462e-17	0.00314687	0.0106847
12457_10_ADI1_MTND	proximal	Sex-combined	1	21	Weighted mode	-0.135501	0.176152	0.441756	-0.00234898	0.0342814	0.946052	6978	2.05139e-14	0.986168	6.5462e-17	0.00314687	0.0106847
12457_10_ADI1_MTND	distal	Male	1	9	MR Egger	-0.158085	0.247516	0.523027	0.0726645	0.105671	0.513806	6974	2.03892e-14	0.980172	1.13167e-16	0.00544013	0.0143875
12457_10_ADI1_MTND	distal	Male	1	9	Weighted median	-0.158085	0.247516	0.523027	0.02201	0.0262528	0.401812	6974	2.03892e-14	0.980172	1.13167e-16	0.00544013	0.0143875
12457_10_ADI1_MTND	distal	Male	1	9	IVW-MRE	-0.158085	0.247516	0.523027	0.00565021	0.0215512	0.793186	6974	2.03892e-14	0.980172	1.13167e-16	0.00544013	0.0143875
12457_10_ADI1_MTND	distal	Male	1	9	Weighted mode	-0.158085	0.247516	0.523027	0.0473087	0.0430371	0.303634	6974	2.03892e-14	0.980172	1.13167e-16	0.00544013	0.0143875
12457_10_ADI1_MTND	overall	Female	1	23	MR Egger	0.29991	0.158988	0.059246	-0.0813117	0.0637958	0.216388	6974	1.98665e-14	0.955043	3.86046e-17	0.00185541	0.0431012
12457_10_ADI1_MTND	overall	Female	1	23	Weighted median	0.29991	0.158988	0.059246	-0.0101168	0.025774	0.694674	6974	1.98665e-14	0.955043	3.86046e-17	0.00185541	0.0431012
12457_10_ADI1_MTND	overall	Female	1	23	IVW-MRE	0.29991	0.158988	0.059246	-0.0263644	0.0176653	0.135583	6974	1.98665e-14	0.955043	3.86046e-17	0.00185541	0.0431012
12457_10_ADI1_MTND	overall	Female	1	23	Weighted mode	0.29991	0.158988	0.059246	-0.00636689	0.0394001	0.873099	6974	1.98665e-14	0.955043	3.86046e-17	0.00185541	0.0431012
12457_10_ADI1_MTND	distal	Sex-combined	1	23	MR Egger	0.150858	0.177055	0.394191	0.016519	0.0574147	0.776386	6978	2.04066e-14	0.981011	6.85496e-17	0.00329524	0.0156936
12457_10_ADI1_MTND	distal	Sex-combined	1	23	Weighted median	0.150858	0.177055	0.394191	-0.000416862	0.0237834	0.986016	6978	2.04066e-14	0.981011	6.85496e-17	0.00329524	0.0156936
12457_10_ADI1_MTND	distal	Sex-combined	1	23	IVW-MRE	0.150858	0.177055	0.394191	0.00294195	0.0157602	0.85192	6978	2.04066e-14	0.981011	6.85496e-17	0.00329524	0.0156936
12457_10_ADI1_MTND	distal	Sex-combined	1	23	Weighted mode	0.150858	0.177055	0.394191	0.0639735	0.0460499	0.178667	6978	2.04066e-14	0.981011	6.85496e-17	0.00329524	0.0156936
18220_141_SRA1_SRA1	rectal	Female	1	10	MR Egger	-0.111592	0.182526	0.540952	-0.0345917	0.0856756	0.696972	3562	1.19036e-37	0.985585	1.96238e-40	0.00162467	0.0127903
18220_141_SRA1_SRA1	rectal	Female	1	10	Weighted median	-0.111592	0.182526	0.540952	-0.02219	0.0217531	0.307688	3562	1.19036e-37	0.985585	1.96238e-40	0.00162467	0.0127903
18220_141_SRA1_SRA1	rectal	Female	1	10	IVW-MRE	-0.111592	0.182526	0.540952	-0.0276142	0.0104746	0.0083816	3562	1.19036e-37	0.985585	1.96238e-40	0.00162467	0.0127903
18220_141_SRA1_SRA1	rectal	Female	1	10	Weighted mode	-0.111592	0.182526	0.540952	-0.0246582	0.0333771	0.478866	3562	1.19036e-37	0.985585	1.96238e-40	0.00162467	0.0127903
18220_141_SRA1_SRA1	proximal	Female	1	8	MR Egger	-0.0761246	0.16263	0.639724	0.120611	0.0991678	0.269568	3563	1.19321e-37	0.987936	1.93136e-40	0.001599	0.0104647
18220_141_SRA1_SRA1	proximal	Female	1	8	Weighted median	-0.0761246	0.16263	0.639724	-0.0273742	0.0292493	0.349328	3563	1.19321e-37	0.987936	1.93136e-40	0.001599	0.0104647
18220_141_SRA1_SRA1	proximal	Female	1	8	IVW-MRE	-0.0761246	0.16263	0.639724	-0.0110169	0.019615	0.57435	3563	1.19321e-37	0.987936	1.93136e-40	0.001599	0.0104647
18220_141_SRA1_SRA1	proximal	Female	1	8	Weighted mode	-0.0761246	0.16263	0.639724	-0.0540019	0.0481553	0.299104	3563	1.19321e-37	0.987936	1.93136e-40	0.001599	0.0104647
18220_141_SRA1_SRA1	overall	Male	1	28	MR Egger	-0.0640138	0.106401	0.547423	-0.048302	0.0580609	0.41303	3563	1.198e-37	0.99191	1.12654e-40	0.000932674	0.00715722
18220_141_SRA1_SRA1	overall	Male	1	28	Weighted median	-0.0640138	0.106401	0.547423	-0.0237776	0.0240728	0.323281	3563	1.198e-37	0.99191	1.12654e-40	0.000932674	0.00715722
18220_141_SRA1_SRA1	overall	Male	1	28	IVW-MRE	-0.0640138	0.106401	0.547423	-0.0268498	0.0177364	0.13007	3563	1.198e-37	0.99191	1.12654e-40	0.000932674	0.00715722
18220_141_SRA1_SRA1	overall	Male	1	28	Weighted mode	-0.0640138	0.106401	0.547423	-0.0213393	0.040112	0.599081	3563	1.198e-37	0.99191	1.12654e-40	0.000932674	0.00715722
18220_141_SRA1_SRA1	colon	Female	1	16	MR Egger	0.0129758	0.129758	0.920344	0.154015	0.102324	0.154505	3563	1.18582e-37	0.981823	1.30774e-39	0.0108276	0.00734914
18220_141_SRA1_SRA1	colon	Female	1	16	Weighted median	0.0129758	0.129758	0.920344	-0.00547068	0.030235	0.856416	3563	1.18582e-37	0.981823	1.30774e-39	0.0108276	0.00734914
18220_141_SRA1_SRA1	colon	Female	1	16	IVW-MRE	0.0129758	0.129758	0.920344	-0.0223746	0.0276539	0.418461	3563	1.18582e-37	0.981823	1.30774e-39	0.0108276	0.00734914
18220_141_SRA1_SRA1	colon	Female	1	16	Weighted mode	0.0129758	0.129758	0.920344	0.0361814	0.0450204	0.434141	3563	1.18582e-37	0.981823	1.30774e-39	0.0108276	0.00734914
18220_141_SRA1_SRA1	distal	Female	1	8	MR Egger	0.110727	0.177336	0.532371	-0.130349	0.216598	0.569332	3562	1.18762e-37	0.983311	5.97708e-40	0.00494871	0.0117403
18220_141_SRA1_SRA1	distal	Female	1	8	Weighted median	0.110727	0.177336	0.532371	-0.00759451	0.0292973	0.795464	3562	1.18762e-37	0.983311	5.97708e-40	0.00494871	0.0117403
18220_141_SRA1_SRA1	distal	Female	1	8	IVW-MRE	0.110727	0.177336	0.532371	-0.00553494	0.0157791	0.725756	3562	1.18762e-37	0.983311	5.97708e-40	0.00494871	0.0117403
18220_141_SRA1_SRA1	distal	Female	1	8	Weighted mode	0.110727	0.177336	0.532371	-0.0207683	0.0426835	0.64143	3562	1.18762e-37	0.983311	5.97708e-40	0.00494871	0.0117403
18220_141_SRA1_SRA1	proximal	Male	1	3	MR Egger	0.217128	0.173875	0.211754	0.173095	0.355172	0.711305	3563	1.18338e-37	0.9798	1.62136e-40	0.00134225	0.0188577
18220_141_SRA1_SRA1	proximal	Male	1	3	Weighted median	0.217128	0.173875	0.211754	-0.0135344	0.0387268	0.726727	3563	1.18338e-37	0.9798	1.62136e-40	0.00134225	0.0188577
18220_141_SRA1_SRA1	proximal	Male	1	3	IVW-MRE	0.217128	0.173875	0.211754	-0.00318233	0.0310355	0.918329	3563	1.18338e-37	0.9798	1.62136e-40	0.00134225	0.0188577
18220_141_SRA1_SRA1	proximal	Male	1	3	Weighted mode	0.217128	0.173875	0.211754	-0.0394818	0.0572247	0.561534	3563	1.18338e-37	0.9798	1.62136e-40	0.00134225	0.0188577
18220_141_SRA1_SRA1	colon	Sex-combined	1	39	MR Egger	0.0363322	0.0916955	0.691938	0.0222993	0.0631218	0.725888	3563	1.19164e-37	0.98664	9.45778e-40	0.0078307	0.00552975
18220_141_SRA1_SRA1	colon	Sex-combined	1	39	Weighted median	0.0363322	0.0916955	0.691938	-0.0094366	0.0244115	0.699079	3563	1.19164e-37	0.98664	9.45778e-40	0.0078307	0.00552975
18220_141_SRA1_SRA1	colon	Sex-combined	1	39	IVW-MRE	0.0363322	0.0916955	0.691938	-0.0165082	0.0190976	0.387362	3563	1.19164e-37	0.98664	9.45778e-40	0.0078307	0.00552975
18220_141_SRA1_SRA1	colon	Sex-combined	1	39	Weighted mode	0.0363322	0.0916955	0.691938	0.00195894	0.0370903	0.958156	3563	1.19164e-37	0.98664	9.45778e-40	0.0078307	0.00552975
18220_141_SRA1_SRA1	overall	Sex-combined	1	62	MR Egger	-0.0302768	0.0761246	0.690831	-0.04885	0.0433781	0.264589	3563	1.20091e-37	0.994316	9.99418e-41	0.000827439	0.00485683
18220_141_SRA1_SRA1	overall	Sex-combined	1	62	Weighted median	-0.0302768	0.0761246	0.690831	-0.022743	0.0220617	0.302597	3563	1.20091e-37	0.994316	9.99418e-41	0.000827439	0.00485683
18220_141_SRA1_SRA1	overall	Sex-combined	1	62	IVW-MRE	-0.0302768	0.0761246	0.690831	-0.0313187	0.0150075	0.0368995	3563	1.20091e-37	0.994316	9.99418e-41	0.000827439	0.00485683
18220_141_SRA1_SRA1	overall	Sex-combined	1	62	Weighted mode	-0.0302768	0.0761246	0.690831	-0.0233621	0.0359412	0.518127	3563	1.20091e-37	0.994316	9.99418e-41	0.000827439	0.00485683
18220_141_SRA1_SRA1	rectal	Sex-combined	1	24	MR Egger	-0.08391	0.119377	0.482119	-0.03783	0.0477238	0.436426	3563	1.19492e-37	0.989356	1.94243e-40	0.00160818	0.00903571
18220_141_SRA1_SRA1	rectal	Sex-combined	1	24	Weighted median	-0.08391	0.119377	0.482119	-0.0222888	0.0210453	0.28956	3563	1.19492e-37	0.989356	1.94243e-40	0.00160818	0.00903571
18220_141_SRA1_SRA1	rectal	Sex-combined	1	24	IVW-MRE	-0.08391	0.119377	0.482119	-0.0381332	0.0138388	0.00585983	3563	1.19492e-37	0.989356	1.94243e-40	0.00160818	0.00903571
18220_141_SRA1_SRA1	rectal	Sex-combined	1	24	Weighted mode	-0.08391	0.119377	0.482119	-0.0197074	0.0282022	0.49169	3563	1.19492e-37	0.989356	1.94243e-40	0.00160818	0.00903571
18220_141_SRA1_SRA1	colon	Male	1	20	MR Egger	0.0536332	0.132353	0.685309	0.0312875	0.0784425	0.694689	3563	1.1968e-37	0.990915	1.23524e-40	0.00102266	0.00806276
18220_141_SRA1_SRA1	colon	Male	1	20	Weighted median	0.0536332	0.132353	0.685309	-0.0122325	0.0252622	0.628229	3563	1.1968e-37	0.990915	1.23524e-40	0.00102266	0.00806276
18220_141_SRA1_SRA1	colon	Male	1	20	IVW-MRE	0.0536332	0.132353	0.685309	-0.0108666	0.0172462	0.528637	3563	1.1968e-37	0.990915	1.23524e-40	0.00102266	0.00806276
18220_141_SRA1_SRA1	colon	Male	1	20	Weighted mode	0.0536332	0.132353	0.685309	-0.0132962	0.0396239	0.740881	3563	1.1968e-37	0.990915	1.23524e-40	0.00102266	0.00806276
18220_141_SRA1_SRA1	rectal	Male	1	10	MR Egger	-0.0847751	0.15917	0.594304	-0.110676	0.0780408	0.193893	3563	1.19318e-37	0.987915	1.83903e-40	0.00152256	0.0105621
18220_141_SRA1_SRA1	rectal	Male	1	10	Weighted median	-0.0847751	0.15917	0.594304	-0.0273705	0.0270796	0.31214	3563	1.19318e-37	0.987915	1.83903e-40	0.00152256	0.0105621
18220_141_SRA1_SRA1	rectal	Male	1	10	IVW-MRE	-0.0847751	0.15917	0.594304	-0.0299861	0.0202101	0.137883	3563	1.19318e-37	0.987915	1.83903e-40	0.00152256	0.0105621
18220_141_SRA1_SRA1	rectal	Male	1	10	Weighted mode	-0.0847751	0.15917	0.594304	-0.0269177	0.0400093	0.517984	3563	1.19318e-37	0.987915	1.83903e-40	0.00152256	0.0105621
18220_141_SRA1_SRA1	proximal	Sex-combined	1	21	MR Egger	0.0648789	0.119377	0.586801	0.0371718	0.0818146	0.654731	3563	1.19635e-37	0.990543	2.27498e-40	0.00188353	0.00757321
18220_141_SRA1_SRA1	proximal	Sex-combined	1	21	Weighted median	0.0648789	0.119377	0.586801	-0.0158407	0.0246962	0.521248	3563	1.19635e-37	0.990543	2.27498e-40	0.00188353	0.00757321
18220_141_SRA1_SRA1	proximal	Sex-combined	1	21	IVW-MRE	0.0648789	0.119377	0.586801	-0.022937	0.0206794	0.267355	3563	1.19635e-37	0.990543	2.27498e-40	0.00188353	0.00757321
18220_141_SRA1_SRA1	proximal	Sex-combined	1	21	Weighted mode	0.0648789	0.119377	0.586801	-0.0511815	0.0421948	0.23927	3563	1.19635e-37	0.990543	2.27498e-40	0.00188353	0.00757321
18220_141_SRA1_SRA1	distal	Male	1	9	MR Egger	-0.153114	0.168685	0.364041	0.0360628	0.107218	0.746466	3563	1.18903e-37	0.984478	1.5079e-40	0.00124836	0.0142734
18220_141_SRA1_SRA1	distal	Male	1	9	Weighted median	-0.153114	0.168685	0.364041	-0.00838754	0.026199	0.748857	3563	1.18903e-37	0.984478	1.5079e-40	0.00124836	0.0142734
18220_141_SRA1_SRA1	distal	Male	1	9	IVW-MRE	-0.153114	0.168685	0.364041	0.000618173	0.0215144	0.977078	3563	1.18903e-37	0.984478	1.5079e-40	0.00124836	0.0142734
18220_141_SRA1_SRA1	distal	Male	1	9	Weighted mode	-0.153114	0.168685	0.364041	-0.00912247	0.0412089	0.830349	3563	1.18903e-37	0.984478	1.5079e-40	0.00124836	0.0142734
18220_141_SRA1_SRA1	overall	Female	1	23	MR Egger	-0.016436	0.108997	0.880138	-0.0151394	0.0658409	0.820364	3563	1.19818e-37	0.992058	1.72372e-40	0.00142712	0.0065146
18220_141_SRA1_SRA1	overall	Female	1	23	Weighted median	-0.016436	0.108997	0.880138	-0.0247315	0.0260271	0.342001	3563	1.19818e-37	0.992058	1.72372e-40	0.00142712	0.0065146
18220_141_SRA1_SRA1	overall	Female	1	23	IVW-MRE	-0.016436	0.108997	0.880138	-0.017992	0.0160506	0.262307	3563	1.19818e-37	0.992058	1.72372e-40	0.00142712	0.0065146
18220_141_SRA1_SRA1	overall	Female	1	23	Weighted mode	-0.016436	0.108997	0.880138	-0.0444474	0.0477771	0.362308	3563	1.19818e-37	0.992058	1.72372e-40	0.00142712	0.0065146
18220_141_SRA1_SRA1	distal	Sex-combined	1	23	MR Egger	-0.0259516	0.121107	0.830324	0.0627173	0.0590078	0.299914	3563	1.19645e-37	0.990628	2.68676e-40	0.00222448	0.00714755
18220_141_SRA1_SRA1	distal	Sex-combined	1	23	Weighted median	-0.0259516	0.121107	0.830324	-0.0154458	0.0231741	0.505085	3563	1.19645e-37	0.990628	2.68676e-40	0.00222448	0.00714755
18220_141_SRA1_SRA1	distal	Sex-combined	1	23	IVW-MRE	-0.0259516	0.121107	0.830324	-0.0172296	0.0159416	0.279787	3563	1.19645e-37	0.990628	2.68676e-40	0.00222448	0.00714755
18220_141_SRA1_SRA1	distal	Sex-combined	1	23	Weighted mode	-0.0259516	0.121107	0.830324	-0.0175926	0.0372315	0.641211	3563	1.19645e-37	0.990628	2.68676e-40	0.00222448	0.00714755
4546_27_ADGRE2_EMR2	rectal	Female	1	10	MR Egger	-0.0296703	0.0681319	0.663211	0.00777792	0.0898343	0.933133	5902	0	0.982175	0	0.00455562	0.0132695
4546_27_ADGRE2_EMR2	rectal	Female	1	10	Weighted median	-0.0296703	0.0681319	0.663211	-0.0136848	0.0243472	0.57407	5902	0	0.982175	0	0.00455562	0.0132695
4546_27_ADGRE2_EMR2	rectal	Female	1	10	IVW-MRE	-0.0296703	0.0681319	0.663211	-0.0191797	0.0102521	0.0613726	5902	0	0.982175	0	0.00455562	0.0132695
4546_27_ADGRE2_EMR2	rectal	Female	1	10	Weighted mode	-0.0296703	0.0681319	0.663211	-0.0154717	0.0339833	0.659695	5902	0	0.982175	0	0.00455562	0.0132695
4546_27_ADGRE2_EMR2	proximal	Female	1	8	MR Egger	0.0293956	0.0607143	0.62827	0.184791	0.129808	0.20443	5902	0	0.985431	0	0.00241685	0.0121518
4546_27_ADGRE2_EMR2	proximal	Female	1	8	Weighted median	0.0293956	0.0607143	0.62827	0.0315831	0.0330905	0.339858	5902	0	0.985431	0	0.00241685	0.0121518
4546_27_ADGRE2_EMR2	proximal	Female	1	8	IVW-MRE	0.0293956	0.0607143	0.62827	0.00751114	0.0312047	0.809784	5902	0	0.985431	0	0.00241685	0.0121518
4546_27_ADGRE2_EMR2	proximal	Female	1	8	Weighted mode	0.0293956	0.0607143	0.62827	0.0526771	0.0485772	0.314118	5902	0	0.985431	0	0.00241685	0.0121518
4546_27_ADGRE2_EMR2	overall	Male	1	28	MR Egger	-0.0744505	0.0403846	0.0652506	-0.106858	0.0603349	0.088272	5907	0	0.959526	0	0.00234847	0.0381252
4546_27_ADGRE2_EMR2	overall	Male	1	28	Weighted median	-0.0744505	0.0403846	0.0652506	-0.014542	0.0268137	0.587588	5907	0	0.959526	0	0.00234847	0.0381252
4546_27_ADGRE2_EMR2	overall	Male	1	28	IVW-MRE	-0.0744505	0.0403846	0.0652506	-0.0194531	0.0193419	0.314537	5907	0	0.959526	0	0.00234847	0.0381252
4546_27_ADGRE2_EMR2	overall	Male	1	28	Weighted mode	-0.0744505	0.0403846	0.0652506	-0.011303	0.03738	0.764678	5907	0	0.959526	0	0.00234847	0.0381252
4546_27_ADGRE2_EMR2	colon	Female	1	16	MR Egger	0.00906593	0.0486264	0.852099	0.268552	0.121308	0.0439471	5907	0	0.9866	0	0.00455124	0.0088487
4546_27_ADGRE2_EMR2	colon	Female	1	16	Weighted median	0.00906593	0.0486264	0.852099	0.00858686	0.0331383	0.795541	5907	0	0.9866	0	0.00455124	0.0088487
4546_27_ADGRE2_EMR2	colon	Female	1	16	IVW-MRE	0.00906593	0.0486264	0.852099	-0.0281986	0.0360713	0.434363	5907	0	0.9866	0	0.00455124	0.0088487
4546_27_ADGRE2_EMR2	colon	Female	1	16	Weighted mode	0.00906593	0.0486264	0.852099	0.0429102	0.0484211	0.389502	5907	0	0.9866	0	0.00455124	0.0088487
4546_27_ADGRE2_EMR2	distal	Female	1	8	MR Egger	-0.00192308	0.0664835	0.976924	-0.038811	0.226568	0.869619	5902	0	0.984657	0	0.00350958	0.011833
4546_27_ADGRE2_EMR2	distal	Female	1	8	Weighted median	-0.00192308	0.0664835	0.976924	-0.0543065	0.0319932	0.0896137	5902	0	0.984657	0	0.00350958	0.011833
4546_27_ADGRE2_EMR2	distal	Female	1	8	IVW-MRE	-0.00192308	0.0664835	0.976924	-0.0286665	0.0207106	0.166313	5902	0	0.984657	0	0.00350958	0.011833
4546_27_ADGRE2_EMR2	distal	Female	1	8	Weighted mode	-0.00192308	0.0664835	0.976924	-0.06554	0.0535864	0.260875	5902	0	0.984657	0	0.00350958	0.011833
4546_27_ADGRE2_EMR2	proximal	Male	1	3	MR Egger	-0.0447802	0.0656593	0.495234	0.227352	0.307399	0.594593	5902	0	0.982912	0	0.00241926	0.0146685
4546_27_ADGRE2_EMR2	proximal	Male	1	3	Weighted median	-0.0447802	0.0656593	0.495234	0.0325709	0.0410866	0.427931	5902	0	0.982912	0	0.00241926	0.0146685
4546_27_ADGRE2_EMR2	proximal	Male	1	3	IVW-MRE	-0.0447802	0.0656593	0.495234	0.0351473	0.0250873	0.161215	5902	0	0.982912	0	0.00241926	0.0146685
4546_27_ADGRE2_EMR2	proximal	Male	1	3	Weighted mode	-0.0447802	0.0656593	0.495234	0.0246243	0.0517634	0.681178	5902	0	0.982912	0	0.00241926	0.0146685
4546_27_ADGRE2_EMR2	colon	Sex-combined	1	39	MR Egger	-0.0206044	0.0346154	0.551684	0.0451745	0.0572943	0.435449	5907	0	0.990506	0	0.00206454	0.00742968
4546_27_ADGRE2_EMR2	colon	Sex-combined	1	39	Weighted median	-0.0206044	0.0346154	0.551684	-0.00841611	0.026077	0.746892	5907	0	0.990506	0	0.00206454	0.00742968
4546_27_ADGRE2_EMR2	colon	Sex-combined	1	39	IVW-MRE	-0.0206044	0.0346154	0.551684	-0.0129788	0.0165707	0.433489	5907	0	0.990506	0	0.00206454	0.00742968
4546_27_ADGRE2_EMR2	colon	Sex-combined	1	39	Weighted mode	-0.0206044	0.0346154	0.551684	-0.013602	0.0493006	0.78412	5907	0	0.990506	0	0.00206454	0.00742968
4546_27_ADGRE2_EMR2	overall	Sex-combined	1	62	MR Egger	-0.0343407	0.0285714	0.229393	-0.0443761	0.0512397	0.389913	5907	0	0.987795	0	0.00166274	0.0105422
4546_27_ADGRE2_EMR2	overall	Sex-combined	1	62	Weighted median	-0.0343407	0.0285714	0.229393	-0.0111972	0.0234013	0.632303	5907	0	0.987795	0	0.00166274	0.0105422
4546_27_ADGRE2_EMR2	overall	Sex-combined	1	62	IVW-MRE	-0.0343407	0.0285714	0.229393	-0.01942	0.0178012	0.275301	5907	0	0.987795	0	0.00166274	0.0105422
4546_27_ADGRE2_EMR2	overall	Sex-combined	1	62	Weighted mode	-0.0343407	0.0285714	0.229393	0.0143052	0.0447002	0.750042	5907	0	0.987795	0	0.00166274	0.0105422
4546_27_ADGRE2_EMR2	rectal	Sex-combined	1	24	MR Egger	-0.085989	0.0447802	0.0548269	-0.0394793	0.0498187	0.436555	5907	0	0.948576	0	0.003317	0.0481067
4546_27_ADGRE2_EMR2	rectal	Sex-combined	1	24	Weighted median	-0.085989	0.0447802	0.0548269	-0.0283389	0.021389	0.185195	5907	0	0.948576	0	0.003317	0.0481067
4546_27_ADGRE2_EMR2	rectal	Sex-combined	1	24	IVW-MRE	-0.085989	0.0447802	0.0548269	-0.0278938	0.010806	0.00984184	5907	0	0.948576	0	0.003317	0.0481067
4546_27_ADGRE2_EMR2	rectal	Sex-combined	1	24	Weighted mode	-0.085989	0.0447802	0.0548269	-0.0284296	0.0306548	0.363345	5907	0	0.948576	0	0.003317	0.0481067
4546_27_ADGRE2_EMR2	colon	Male	1	20	MR Egger	-0.0497253	0.0497253	0.317311	-0.0696696	0.0814973	0.403858	5907	0	0.98315	0	0.0022996	0.0145506
4546_27_ADGRE2_EMR2	colon	Male	1	20	Weighted median	-0.0497253	0.0497253	0.317311	-0.0157566	0.0257848	0.541145	5907	0	0.98315	0	0.0022996	0.0145506
4546_27_ADGRE2_EMR2	colon	Male	1	20	IVW-MRE	-0.0497253	0.0497253	0.317311	-0.0158102	0.0167147	0.344206	5907	0	0.98315	0	0.0022996	0.0145506
4546_27_ADGRE2_EMR2	colon	Male	1	20	Weighted mode	-0.0497253	0.0497253	0.317311	-0.0194628	0.0414672	0.644158	5907	0	0.98315	0	0.0022996	0.0145506
4546_27_ADGRE2_EMR2	rectal	Male	1	10	MR Egger	-0.121703	0.0598901	0.0421425	-0.0678654	0.0814706	0.429008	5902	0	0.917982	0	0.00548168	0.0765368
4546_27_ADGRE2_EMR2	rectal	Male	1	10	Weighted median	-0.121703	0.0598901	0.0421425	-0.0300437	0.0269253	0.264501	5902	0	0.917982	0	0.00548168	0.0765368
4546_27_ADGRE2_EMR2	rectal	Male	1	10	IVW-MRE	-0.121703	0.0598901	0.0421425	-0.0254179	0.0100277	0.0112524	5902	0	0.917982	0	0.00548168	0.0765368
4546_27_ADGRE2_EMR2	rectal	Male	1	10	Weighted mode	-0.121703	0.0598901	0.0421425	-0.0318435	0.0365233	0.405937	5902	0	0.917982	0	0.00548168	0.0765368
4546_27_ADGRE2_EMR2	proximal	Sex-combined	1	21	MR Egger	-0.0101648	0.0447802	0.820429	0.184547	0.103147	0.0895428	5907	0	0.989961	0	0.00178934	0.00824998
4546_27_ADGRE2_EMR2	proximal	Sex-combined	1	21	Weighted median	-0.0101648	0.0447802	0.820429	-0.0043431	0.0282833	0.877959	5907	0	0.989961	0	0.00178934	0.00824998
4546_27_ADGRE2_EMR2	proximal	Sex-combined	1	21	IVW-MRE	-0.0101648	0.0447802	0.820429	-0.0125871	0.0282931	0.656405	5907	0	0.989961	0	0.00178934	0.00824998
4546_27_ADGRE2_EMR2	proximal	Sex-combined	1	21	Weighted mode	-0.0101648	0.0447802	0.820429	0.017605	0.0417737	0.67793	5907	0	0.989961	0	0.00178934	0.00824998
4546_27_ADGRE2_EMR2	distal	Male	1	9	MR Egger	-0.0346154	0.0634615	0.585441	0.0176542	0.0975546	0.861521	5902	0	0.983834	0	0.00309242	0.0130732
4546_27_ADGRE2_EMR2	distal	Male	1	9	Weighted median	-0.0346154	0.0634615	0.585441	-0.0255511	0.0268705	0.341656	5902	0	0.983834	0	0.00309242	0.0130732
4546_27_ADGRE2_EMR2	distal	Male	1	9	IVW-MRE	-0.0346154	0.0634615	0.585441	-0.0155035	0.0181948	0.394168	5902	0	0.983834	0	0.00309242	0.0130732
4546_27_ADGRE2_EMR2	distal	Male	1	9	Weighted mode	-0.0346154	0.0634615	0.585441	-0.0272125	0.0394006	0.509316	5902	0	0.983834	0	0.00309242	0.0130732
4546_27_ADGRE2_EMR2	overall	Female	1	23	MR Egger	0.00989011	0.0409341	0.809082	0.0945571	0.0685256	0.182139	5907	0	0.990093	0	0.00233486	0.00757245
4546_27_ADGRE2_EMR2	overall	Female	1	23	Weighted median	0.00989011	0.0409341	0.809082	0.0137869	0.0272295	0.612629	5907	0	0.990093	0	0.00233486	0.00757245
4546_27_ADGRE2_EMR2	overall	Female	1	23	IVW-MRE	0.00989011	0.0409341	0.809082	0.00761658	0.0172395	0.658626	5907	0	0.990093	0	0.00233486	0.00757245
4546_27_ADGRE2_EMR2	overall	Female	1	23	Weighted mode	0.00989011	0.0409341	0.809082	0.0306002	0.0552736	0.585426	5907	0	0.990093	0	0.00233486	0.00757245
4546_27_ADGRE2_EMR2	distal	Sex-combined	1	23	MR Egger	-0.0195055	0.0456044	0.668862	-0.125634	0.0620777	0.0558986	5907	0	0.988808	0	0.00223539	0.00895677
4546_27_ADGRE2_EMR2	distal	Sex-combined	1	23	Weighted median	-0.0195055	0.0456044	0.668862	-0.00759089	0.0239539	0.751323	5907	0	0.988808	0	0.00223539	0.00895677
4546_27_ADGRE2_EMR2	distal	Sex-combined	1	23	IVW-MRE	-0.0195055	0.0456044	0.668862	-0.0057355	0.0135648	0.672425	5907	0	0.988808	0	0.00223539	0.00895677
4546_27_ADGRE2_EMR2	distal	Sex-combined	1	23	Weighted mode	-0.0195055	0.0456044	0.668862	-0.0107003	0.0391192	0.786997	5907	0	0.988808	0	0.00223539	0.00895677
3366_51_ECM1_ECM1	rectal	Female	1	10	MR Egger	0.00104089	0.0316729	0.973783	-0.167804	0.0901882	0.0998382	3058	0	0.988154	0	0.00137541	0.0104703
3366_51_ECM1_ECM1	rectal	Female	1	10	Weighted median	0.00104089	0.0316729	0.973783	-0.0119688	0.0249965	0.632066	3058	0	0.988154	0	0.00137541	0.0104703
3366_51_ECM1_ECM1	rectal	Female	1	10	IVW-MRE	0.00104089	0.0316729	0.973783	-0.02273	0.0211933	0.283493	3058	0	0.988154	0	0.00137541	0.0104703
3366_51_ECM1_ECM1	rectal	Female	1	10	Weighted mode	0.00104089	0.0316729	0.973783	-0.00115578	0.0476829	0.981191	3058	0	0.988154	0	0.00137541	0.0104703
3366_51_ECM1_ECM1	proximal	Female	1	8	MR Egger	-0.00460967	0.0282528	0.870394	0.070761	0.110985	0.547297	3058	0	0.988743	0	0.00178209	0.00947517
3366_51_ECM1_ECM1	proximal	Female	1	8	Weighted median	-0.00460967	0.0282528	0.870394	0.00644954	0.0278708	0.816998	3058	0	0.988743	0	0.00178209	0.00947517
3366_51_ECM1_ECM1	proximal	Female	1	8	IVW-MRE	-0.00460967	0.0282528	0.870394	-0.00400916	0.02403	0.867496	3058	0	0.988743	0	0.00178209	0.00947517
3366_51_ECM1_ECM1	proximal	Female	1	8	Weighted mode	-0.00460967	0.0282528	0.870394	0.00566535	0.0365954	0.88134	3058	0	0.988743	0	0.00178209	0.00947517
3366_51_ECM1_ECM1	overall	Male	1	28	MR Egger	0.00743494	0.0185874	0.689157	0.00081237	0.0530071	0.987889	3058	0	0.991519	0	0.00178324	0.00669773
3366_51_ECM1_ECM1	overall	Male	1	28	Weighted median	0.00743494	0.0185874	0.689157	0.0207959	0.0218122	0.340384	3058	0	0.991519	0	0.00178324	0.00669773
3366_51_ECM1_ECM1	overall	Male	1	28	IVW-MRE	0.00743494	0.0185874	0.689157	0.0138714	0.0115386	0.229296	3058	0	0.991519	0	0.00178324	0.00669773
3366_51_ECM1_ECM1	overall	Male	1	28	Weighted mode	0.00743494	0.0185874	0.689157	0.0149907	0.0363254	0.683102	3058	0	0.991519	0	0.00178324	0.00669773
3366_51_ECM1_ECM1	colon	Female	1	16	MR Egger	0.00907063	0.0226022	0.688188	0.0308246	0.076312	0.692368	3058	0	0.990351	0	0.00151857	0.00813031
3366_51_ECM1_ECM1	colon	Female	1	16	Weighted median	0.00907063	0.0226022	0.688188	0.0195007	0.0258872	0.451272	3058	0	0.990351	0	0.00151857	0.00813031
3366_51_ECM1_ECM1	colon	Female	1	16	IVW-MRE	0.00907063	0.0226022	0.688188	0.0230046	0.0135265	0.0889991	3058	0	0.990351	0	0.00151857	0.00813031
3366_51_ECM1_ECM1	colon	Female	1	16	Weighted mode	0.00907063	0.0226022	0.688188	0.0187609	0.0394429	0.641178	3058	0	0.990351	0	0.00151857	0.00813031
3366_51_ECM1_ECM1	distal	Female	1	8	MR Egger	0.0205204	0.0307807	0.504985	-0.0347618	0.215195	0.876974	3058	0	0.985622	0	0.00173687	0.0126411
3366_51_ECM1_ECM1	distal	Female	1	8	Weighted median	0.0205204	0.0307807	0.504985	0.0184097	0.0278828	0.509091	3058	0	0.985622	0	0.00173687	0.0126411
3366_51_ECM1_ECM1	distal	Female	1	8	IVW-MRE	0.0205204	0.0307807	0.504985	0.0169744	0.015264	0.266114	3058	0	0.985622	0	0.00173687	0.0126411
3366_51_ECM1_ECM1	distal	Female	1	8	Weighted mode	0.0205204	0.0307807	0.504985	0.01872	0.0399667	0.653742	3058	0	0.985622	0	0.00173687	0.0126411
3366_51_ECM1_ECM1	proximal	Male	1	3	MR Egger	-0.00193309	0.0303346	0.949189	0.109148	0.270622	0.755941	3058	0	0.988787	0	0.00115899	0.0100537
3366_51_ECM1_ECM1	proximal	Male	1	3	Weighted median	-0.00193309	0.0303346	0.949189	-0.00412009	0.0277663	0.882039	3058	0	0.988787	0	0.00115899	0.0100537
3366_51_ECM1_ECM1	proximal	Male	1	3	IVW-MRE	-0.00193309	0.0303346	0.949189	-0.00861682	0.00981617	0.380042	3058	0	0.988787	0	0.00115899	0.0100537
3366_51_ECM1_ECM1	proximal	Male	1	3	Weighted mode	-0.00193309	0.0303346	0.949189	-0.0014752	0.0334637	0.968843	3058	0	0.988787	0	0.00115899	0.0100537
3366_51_ECM1_ECM1	colon	Sex-combined	1	39	MR Egger	0.00416357	0.0160595	0.795435	0.0454538	0.0470862	0.340646	3058	0	0.991731	0	0.00273933	0.00552969
3366_51_ECM1_ECM1	colon	Sex-combined	1	39	Weighted median	0.00416357	0.0160595	0.795435	0.00158006	0.022844	0.944856	3058	0	0.991731	0	0.00273933	0.00552969
3366_51_ECM1_ECM1	colon	Sex-combined	1	39	IVW-MRE	0.00416357	0.0160595	0.795435	0.00766314	0.0131621	0.560425	3058	0	0.991731	0	0.00273933	0.00552969
3366_51_ECM1_ECM1	colon	Sex-combined	1	39	Weighted mode	0.00416357	0.0160595	0.795435	0.00353288	0.0294091	0.905014	3058	0	0.991731	0	0.00273933	0.00552969
3366_51_ECM1_ECM1	overall	Sex-combined	1	62	MR Egger	0.00966543	0.0132342	0.465184	0.0140616	0.0406164	0.7304	3058	0	0.989552	0	0.00470802	0.00574017
3366_51_ECM1_ECM1	overall	Sex-combined	1	62	Weighted median	0.00966543	0.0132342	0.465184	0.0140123	0.0199991	0.483525	3058	0	0.989552	0	0.00470802	0.00574017
3366_51_ECM1_ECM1	overall	Sex-combined	1	62	IVW-MRE	0.00966543	0.0132342	0.465184	0.00461133	0.0139272	0.740566	3058	0	0.989552	0	0.00470802	0.00574017
3366_51_ECM1_ECM1	overall	Sex-combined	1	62	Weighted mode	0.00966543	0.0132342	0.465184	0.0169247	0.0325923	0.605441	3058	0	0.989552	0	0.00470802	0.00574017
3366_51_ECM1_ECM1	rectal	Sex-combined	1	24	MR Egger	0.0267658	0.0206691	0.195333	-0.0556843	0.0441332	0.220259	3058	0	0.983106	0	0.00119591	0.0156981
3366_51_ECM1_ECM1	rectal	Sex-combined	1	24	Weighted median	0.0267658	0.0206691	0.195333	-0.00695231	0.0213357	0.744536	3058	0	0.983106	0	0.00119591	0.0156981
3366_51_ECM1_ECM1	rectal	Sex-combined	1	24	IVW-MRE	0.0267658	0.0206691	0.195333	-0.011108	0.013054	0.39481	3058	0	0.983106	0	0.00119591	0.0156981
3366_51_ECM1_ECM1	rectal	Sex-combined	1	24	Weighted mode	0.0267658	0.0206691	0.195333	-0.00477734	0.0430381	0.912577	3058	0	0.983106	0	0.00119591	0.0156981
3366_51_ECM1_ECM1	colon	Male	1	20	MR Egger	-0.00237918	0.0230483	0.917784	-0.0385091	0.075911	0.618109	3058	0	0.99047	0	0.00183612	0.00769377
3366_51_ECM1_ECM1	colon	Male	1	20	Weighted median	-0.00237918	0.0230483	0.917784	0.00732463	0.0248293	0.767994	3058	0	0.99047	0	0.00183612	0.00769377
3366_51_ECM1_ECM1	colon	Male	1	20	IVW-MRE	-0.00237918	0.0230483	0.917784	-0.00395142	0.0177229	0.82357	3058	0	0.99047	0	0.00183612	0.00769377
3366_51_ECM1_ECM1	colon	Male	1	20	Weighted mode	-0.00237918	0.0230483	0.917784	0.017281	0.0429955	0.692224	3058	0	0.99047	0	0.00183612	0.00769377
3366_51_ECM1_ECM1	rectal	Male	1	10	MR Egger	0.0471375	0.027658	0.0883249	0.0395168	0.0717785	0.596984	3058	0	0.960791	0	0.00166887	0.0375403
3366_51_ECM1_ECM1	rectal	Male	1	10	Weighted median	0.0471375	0.027658	0.0883249	0.000444663	0.0238237	0.985109	3058	0	0.960791	0	0.00166887	0.0375403
3366_51_ECM1_ECM1	rectal	Male	1	10	IVW-MRE	0.0471375	0.027658	0.0883249	-0.00380252	0.0155994	0.807417	3058	0	0.960791	0	0.00166887	0.0375403
3366_51_ECM1_ECM1	rectal	Male	1	10	Weighted mode	0.0471375	0.027658	0.0883249	0.00712108	0.0337482	0.837583	3058	0	0.960791	0	0.00166887	0.0375403
3366_51_ECM1_ECM1	proximal	Sex-combined	1	21	MR Egger	-0.000892193	0.0206691	0.96557	6.22001e-05	0.0702589	0.999303	3058	0	0.991255	0	0.00186585	0.00687902
3366_51_ECM1_ECM1	proximal	Sex-combined	1	21	Weighted median	-0.000892193	0.0206691	0.96557	0.00217696	0.0242413	0.928443	3058	0	0.991255	0	0.00186585	0.00687902
3366_51_ECM1_ECM1	proximal	Sex-combined	1	21	IVW-MRE	-0.000892193	0.0206691	0.96557	0.00120025	0.017983	0.946786	3058	0	0.991255	0	0.00186585	0.00687902
3366_51_ECM1_ECM1	proximal	Sex-combined	1	21	Weighted mode	-0.000892193	0.0206691	0.96557	0.00300777	0.0291319	0.918795	3058	0	0.991255	0	0.00186585	0.00687902
3366_51_ECM1_ECM1	distal	Male	1	9	MR Egger	-0.00713755	0.0292937	0.807498	0.0635057	0.103313	0.558202	3058	0	0.98817	0	0.00185445	0.00997551
3366_51_ECM1_ECM1	distal	Male	1	9	Weighted median	-0.00713755	0.0292937	0.807498	0.00205014	0.0249201	0.934433	3058	0	0.98817	0	0.00185445	0.00997551
3366_51_ECM1_ECM1	distal	Male	1	9	IVW-MRE	-0.00713755	0.0292937	0.807498	-0.0175824	0.0213924	0.411134	3058	0	0.98817	0	0.00185445	0.00997551
3366_51_ECM1_ECM1	distal	Male	1	9	Weighted mode	-0.00713755	0.0292937	0.807498	0.0166337	0.0373034	0.667488	3058	0	0.98817	0	0.00185445	0.00997551
3366_51_ECM1_ECM1	overall	Female	1	23	MR Egger	0.0111524	0.0190335	0.557918	0.0486799	0.061621	0.438365	3058	0	0.991304	0	0.00118484	0.00751145
3366_51_ECM1_ECM1	overall	Female	1	23	Weighted median	0.0111524	0.0190335	0.557918	0.0199267	0.0253319	0.431502	3058	0	0.991304	0	0.00118484	0.00751145
3366_51_ECM1_ECM1	overall	Female	1	23	IVW-MRE	0.0111524	0.0190335	0.557918	0.00838705	0.0161706	0.603998	3058	0	0.991304	0	0.00118484	0.00751145
3366_51_ECM1_ECM1	overall	Female	1	23	Weighted mode	0.0111524	0.0190335	0.557918	0.0388826	0.0414091	0.357933	3058	0	0.991304	0	0.00118484	0.00751145
3366_51_ECM1_ECM1	distal	Sex-combined	1	23	MR Egger	0.00579926	0.0211152	0.783587	0.0530425	0.054804	0.344131	3058	0	0.990452	0	0.00226574	0.00728261
3366_51_ECM1_ECM1	distal	Sex-combined	1	23	Weighted median	0.00579926	0.0211152	0.783587	0.0151554	0.021337	0.477526	3058	0	0.990452	0	0.00226574	0.00728261
3366_51_ECM1_ECM1	distal	Sex-combined	1	23	IVW-MRE	0.00579926	0.0211152	0.783587	-0.00733502	0.015026	0.62544	3058	0	0.990452	0	0.00226574	0.00728261
3366_51_ECM1_ECM1	distal	Sex-combined	1	23	Weighted mode	0.00579926	0.0211152	0.783587	0.0186841	0.0329898	0.576882	3058	0	0.990452	0	0.00226574	0.00728261
6455_52_HAPLN4_HPLN4	rectal	Female	1	10	MR Egger	0.349333	0.246222	0.155965	0.020114	0.0837503	0.816241	5077	1.08212e-17	0.96082	2.64458e-20	0.00234777	0.0368325
6455_52_HAPLN4_HPLN4	rectal	Female	1	10	Weighted median	0.349333	0.246222	0.155965	0.0389959	0.0237988	0.101304	5077	1.08212e-17	0.96082	2.64458e-20	0.00234777	0.0368325
6455_52_HAPLN4_HPLN4	rectal	Female	1	10	IVW-MRE	0.349333	0.246222	0.155965	0.0252686	0.0161808	0.118371	5077	1.08212e-17	0.96082	2.64458e-20	0.00234777	0.0368325
6455_52_HAPLN4_HPLN4	rectal	Female	1	10	Weighted mode	0.349333	0.246222	0.155965	0.0419707	0.03209	0.223324	5077	1.08212e-17	0.96082	2.64458e-20	0.00234777	0.0368325
6455_52_HAPLN4_HPLN4	proximal	Female	1	8	MR Egger	0.506667	0.222222	0.0226077	-0.000386451	0.129054	0.997708	5078	9.86818e-18	0.876202	5.92772e-20	0.00526207	0.118536
6455_52_HAPLN4_HPLN4	proximal	Female	1	8	Weighted median	0.506667	0.222222	0.0226077	0.0106706	0.0282431	0.705569	5078	9.86818e-18	0.876202	5.92772e-20	0.00526207	0.118536
6455_52_HAPLN4_HPLN4	proximal	Female	1	8	IVW-MRE	0.506667	0.222222	0.0226077	0.00628761	0.0270349	0.816093	5078	9.86818e-18	0.876202	5.92772e-20	0.00526207	0.118536
6455_52_HAPLN4_HPLN4	proximal	Female	1	8	Weighted mode	0.506667	0.222222	0.0226077	0.0258256	0.0351271	0.48611	5078	9.86818e-18	0.876202	5.92772e-20	0.00526207	0.118536
6455_52_HAPLN4_HPLN4	overall	Male	1	28	MR Egger	0.144889	0.146667	0.323212	-0.00348652	0.0579636	0.952496	5081	1.11082e-17	0.986304	1.68761e-20	0.00149832	0.0121973
6455_52_HAPLN4_HPLN4	overall	Male	1	28	Weighted median	0.144889	0.146667	0.323212	0.0137017	0.025665	0.593434	5081	1.11082e-17	0.986304	1.68761e-20	0.00149832	0.0121973
6455_52_HAPLN4_HPLN4	overall	Male	1	28	IVW-MRE	0.144889	0.146667	0.323212	0.0102588	0.0173478	0.554278	5081	1.11082e-17	0.986304	1.68761e-20	0.00149832	0.0121973
6455_52_HAPLN4_HPLN4	overall	Male	1	28	Weighted mode	0.144889	0.146667	0.323212	0.0267429	0.0400619	0.510094	5081	1.11082e-17	0.986304	1.68761e-20	0.00149832	0.0121973
6455_52_HAPLN4_HPLN4	colon	Female	1	16	MR Egger	0.410667	0.176889	0.0202541	0.0644623	0.0966173	0.515496	5079	1.02429e-17	0.909474	2.33206e-20	0.00206977	0.0884564
6455_52_HAPLN4_HPLN4	colon	Female	1	16	Weighted median	0.410667	0.176889	0.0202541	0.00465887	0.028271	0.869107	5079	1.02429e-17	0.909474	2.33206e-20	0.00206977	0.0884564
6455_52_HAPLN4_HPLN4	colon	Female	1	16	IVW-MRE	0.410667	0.176889	0.0202541	-0.00890236	0.0242168	0.713164	5079	1.02429e-17	0.909474	2.33206e-20	0.00206977	0.0884564
6455_52_HAPLN4_HPLN4	colon	Female	1	16	Weighted mode	0.410667	0.176889	0.0202541	0.0147215	0.0395016	0.714598	5079	1.02429e-17	0.909474	2.33206e-20	0.00206977	0.0884564
6455_52_HAPLN4_HPLN4	distal	Female	1	8	MR Egger	0.383111	0.24	0.110423	-0.15204	0.211362	0.498981	5077	1.07992e-17	0.958872	5.66179e-20	0.00502679	0.0361007
6455_52_HAPLN4_HPLN4	distal	Female	1	8	Weighted median	0.383111	0.24	0.110423	0.0299116	0.0297556	0.314779	5077	1.07992e-17	0.958872	5.66179e-20	0.00502679	0.0361007
6455_52_HAPLN4_HPLN4	distal	Female	1	8	IVW-MRE	0.383111	0.24	0.110423	0.00672133	0.0217898	0.757731	5077	1.07992e-17	0.958872	5.66179e-20	0.00502679	0.0361007
6455_52_HAPLN4_HPLN4	distal	Female	1	8	Weighted mode	0.383111	0.24	0.110423	0.0466251	0.0510581	0.391515	5077	1.07992e-17	0.958872	5.66179e-20	0.00502679	0.0361007
6455_52_HAPLN4_HPLN4	proximal	Male	1	3	MR Egger	0.293333	0.237333	0.216475	-0.234892	0.336546	0.612078	5078	1.09941e-17	0.976178	2.99532e-20	0.00265936	0.0211622
6455_52_HAPLN4_HPLN4	proximal	Male	1	3	Weighted median	0.293333	0.237333	0.216475	0.0569014	0.0397067	0.151845	5078	1.09941e-17	0.976178	2.99532e-20	0.00265936	0.0211622
6455_52_HAPLN4_HPLN4	proximal	Male	1	3	IVW-MRE	0.293333	0.237333	0.216475	0.0620907	0.0355074	0.0803478	5078	1.09941e-17	0.976178	2.99532e-20	0.00265936	0.0211622
6455_52_HAPLN4_HPLN4	proximal	Male	1	3	Weighted mode	0.293333	0.237333	0.216475	0.0387417	0.0551763	0.555303	5078	1.09941e-17	0.976178	2.99532e-20	0.00265936	0.0211622
6455_52_HAPLN4_HPLN4	colon	Sex-combined	1	39	MR Egger	0.293333	0.126222	0.0201285	0.00245561	0.0594667	0.967284	5081	1.05734e-17	0.938816	2.39221e-20	0.00212347	0.0590608
6455_52_HAPLN4_HPLN4	colon	Sex-combined	1	39	Weighted median	0.293333	0.126222	0.0201285	0.0138112	0.0236176	0.558693	5081	1.05734e-17	0.938816	2.39221e-20	0.00212347	0.0590608
6455_52_HAPLN4_HPLN4	colon	Sex-combined	1	39	IVW-MRE	0.293333	0.126222	0.0201285	0.00875279	0.0174994	0.61695	5081	1.05734e-17	0.938816	2.39221e-20	0.00212347	0.0590608
6455_52_HAPLN4_HPLN4	colon	Sex-combined	1	39	Weighted mode	0.293333	0.126222	0.0201285	0.0244822	0.0339616	0.475397	5081	1.05734e-17	0.938816	2.39221e-20	0.00212347	0.0590608
6455_52_HAPLN4_HPLN4	overall	Sex-combined	1	62	MR Egger	0.260444	0.104	0.0122703	-0.0309445	0.0472315	0.514865	5081	1.01743e-17	0.903385	2.12519e-20	0.00188603	0.0947289
6455_52_HAPLN4_HPLN4	overall	Sex-combined	1	62	Weighted median	0.260444	0.104	0.0122703	0.010783	0.0222271	0.627585	5081	1.01743e-17	0.903385	2.12519e-20	0.00188603	0.0947289
6455_52_HAPLN4_HPLN4	overall	Sex-combined	1	62	IVW-MRE	0.260444	0.104	0.0122703	0.00433727	0.0163312	0.790562	5081	1.01743e-17	0.903385	2.12519e-20	0.00188603	0.0947289
6455_52_HAPLN4_HPLN4	overall	Sex-combined	1	62	Weighted mode	0.260444	0.104	0.0122703	0.0246912	0.0401042	0.540399	5081	1.01743e-17	0.903385	2.12519e-20	0.00188603	0.0947289
6455_52_HAPLN4_HPLN4	rectal	Sex-combined	1	24	MR Egger	0.288	0.161778	0.07504	0.00310071	0.051348	0.952393	5080	1.07879e-17	0.957863	2.17295e-20	0.00192897	0.0402076
6455_52_HAPLN4_HPLN4	rectal	Sex-combined	1	24	Weighted median	0.288	0.161778	0.07504	0.0325733	0.0212082	0.124567	5080	1.07879e-17	0.957863	2.17295e-20	0.00192897	0.0402076
6455_52_HAPLN4_HPLN4	rectal	Sex-combined	1	24	IVW-MRE	0.288	0.161778	0.07504	0.00718443	0.0158621	0.650599	5080	1.07879e-17	0.957863	2.17295e-20	0.00192897	0.0402076
6455_52_HAPLN4_HPLN4	rectal	Sex-combined	1	24	Weighted mode	0.288	0.161778	0.07504	0.0387625	0.0284766	0.186636	5080	1.07879e-17	0.957863	2.17295e-20	0.00192897	0.0402076
6455_52_HAPLN4_HPLN4	colon	Male	1	20	MR Egger	0.185778	0.180444	0.303218	0.0260748	0.0761987	0.736168	5079	1.10794e-17	0.983747	2.14051e-20	0.00190043	0.0143529
6455_52_HAPLN4_HPLN4	colon	Male	1	20	Weighted median	0.185778	0.180444	0.303218	0.029556	0.0235492	0.209452	5079	1.10794e-17	0.983747	2.14051e-20	0.00190043	0.0143529
6455_52_HAPLN4_HPLN4	colon	Male	1	20	IVW-MRE	0.185778	0.180444	0.303218	0.0231352	0.0143843	0.107754	5079	1.10794e-17	0.983747	2.14051e-20	0.00190043	0.0143529
6455_52_HAPLN4_HPLN4	colon	Male	1	20	Weighted mode	0.185778	0.180444	0.303218	0.0406939	0.0361878	0.274798	5079	1.10794e-17	0.983747	2.14051e-20	0.00190043	0.0143529
6455_52_HAPLN4_HPLN4	rectal	Male	1	10	MR Egger	0.257778	0.216	0.232707	0.01972	0.0973318	0.844501	5078	1.09812e-17	0.975028	2.37591e-20	0.00210936	0.0228628
6455_52_HAPLN4_HPLN4	rectal	Male	1	10	Weighted median	0.257778	0.216	0.232707	0.0108395	0.0274975	0.693434	5078	1.09812e-17	0.975028	2.37591e-20	0.00210936	0.0228628
6455_52_HAPLN4_HPLN4	rectal	Male	1	10	IVW-MRE	0.257778	0.216	0.232707	-0.00847138	0.0227242	0.709303	5078	1.09812e-17	0.975028	2.37591e-20	0.00210936	0.0228628
6455_52_HAPLN4_HPLN4	rectal	Male	1	10	Weighted mode	0.257778	0.216	0.232707	0.0146693	0.0339676	0.676003	5078	1.09812e-17	0.975028	2.37591e-20	0.00210936	0.0228628
6455_52_HAPLN4_HPLN4	proximal	Sex-combined	1	21	MR Egger	0.406222	0.162667	0.0125154	0.0323086	0.0785668	0.68551	5080	1.00276e-17	0.890357	2.81883e-20	0.00250179	0.107141
6455_52_HAPLN4_HPLN4	proximal	Sex-combined	1	21	Weighted median	0.406222	0.162667	0.0125154	0.0398001	0.0247108	0.10726	5080	1.00276e-17	0.890357	2.81883e-20	0.00250179	0.107141
6455_52_HAPLN4_HPLN4	proximal	Sex-combined	1	21	IVW-MRE	0.406222	0.162667	0.0125154	0.0337233	0.019602	0.0853595	5080	1.00276e-17	0.890357	2.81883e-20	0.00250179	0.107141
6455_52_HAPLN4_HPLN4	proximal	Sex-combined	1	21	Weighted mode	0.406222	0.162667	0.0125154	0.0394945	0.0415831	0.353564	5080	1.00276e-17	0.890357	2.81883e-20	0.00250179	0.107141
6455_52_HAPLN4_HPLN4	distal	Male	1	9	MR Egger	0.102222	0.230222	0.657031	0.054357	0.0900797	0.565254	5078	1.10833e-17	0.98409	2.67972e-20	0.0023792	0.013531
6455_52_HAPLN4_HPLN4	distal	Male	1	9	Weighted median	0.102222	0.230222	0.657031	0.026587	0.0253068	0.293449	5078	1.10833e-17	0.98409	2.67972e-20	0.0023792	0.013531
6455_52_HAPLN4_HPLN4	distal	Male	1	9	IVW-MRE	0.102222	0.230222	0.657031	0.00832122	0.0174097	0.632675	5078	1.10833e-17	0.98409	2.67972e-20	0.0023792	0.013531
6455_52_HAPLN4_HPLN4	distal	Male	1	9	Weighted mode	0.102222	0.230222	0.657031	0.032103	0.0319752	0.344777	5078	1.10833e-17	0.98409	2.67972e-20	0.0023792	0.013531
6455_52_HAPLN4_HPLN4	overall	Female	1	23	MR Egger	0.387556	0.149333	0.00945254	-0.00720994	0.0673219	0.915729	5080	9.17327e-18	0.814502	7.27132e-20	0.00645447	0.179043
6455_52_HAPLN4_HPLN4	overall	Female	1	23	Weighted median	0.387556	0.149333	0.00945254	0.0299714	0.0247713	0.226307	5080	9.17327e-18	0.814502	7.27132e-20	0.00645447	0.179043
6455_52_HAPLN4_HPLN4	overall	Female	1	23	IVW-MRE	0.387556	0.149333	0.00945254	0.0133679	0.0187758	0.47648	5080	9.17327e-18	0.814502	7.27132e-20	0.00645447	0.179043
6455_52_HAPLN4_HPLN4	overall	Female	1	23	Weighted mode	0.387556	0.149333	0.00945254	0.0374656	0.0364287	0.314907	5080	9.17327e-18	0.814502	7.27132e-20	0.00645447	0.179043
6455_52_HAPLN4_HPLN4	distal	Sex-combined	1	23	MR Egger	0.235556	0.165333	0.154235	0.00439249	0.0587482	0.941107	5080	1.09834e-17	0.975226	5.67576e-20	0.00503935	0.0197347
6455_52_HAPLN4_HPLN4	distal	Sex-combined	1	23	Weighted median	0.235556	0.165333	0.154235	0.0158933	0.0237191	0.502816	5080	1.09834e-17	0.975226	5.67576e-20	0.00503935	0.0197347
6455_52_HAPLN4_HPLN4	distal	Sex-combined	1	23	IVW-MRE	0.235556	0.165333	0.154235	-0.00956231	0.016273	0.556789	5080	1.09834e-17	0.975226	5.67576e-20	0.00503935	0.0197347
6455_52_HAPLN4_HPLN4	distal	Sex-combined	1	23	Weighted mode	0.235556	0.165333	0.154235	0.0271333	0.0326589	0.415007	5080	1.09834e-17	0.975226	5.67576e-20	0.00503935	0.0197347
7950_142_BTNL9_BTNL9	rectal	Female	1	10	MR Egger	-1.20793	0.438895	0.00591928	-0.00607006	0.0824288	0.943105	4624	0.339862	0.424148	0.00109649	0.00136608	0.233527
7950_142_BTNL9_BTNL9	rectal	Female	1	10	Weighted median	-1.20793	0.438895	0.00591928	0.000432967	0.0220031	0.984301	4624	0.339862	0.424148	0.00109649	0.00136608	0.233527
7950_142_BTNL9_BTNL9	rectal	Female	1	10	IVW-MRE	-1.20793	0.438895	0.00591928	-0.000149781	0.00918149	0.986984	4624	0.339862	0.424148	0.00109649	0.00136608	0.233527
7950_142_BTNL9_BTNL9	rectal	Female	1	10	Weighted mode	-1.20793	0.438895	0.00591928	-0.0015903	0.0308335	0.959992	4624	0.339862	0.424148	0.00109649	0.00136608	0.233527
7950_142_BTNL9_BTNL9	proximal	Female	1	8	MR Egger	-0.387531	0.41587	0.35141	0.0777431	0.0977893	0.456897	4624	0.430568	0.537358	0.000858029	0.00107054	0.0301453
7950_142_BTNL9_BTNL9	proximal	Female	1	8	Weighted median	-0.387531	0.41587	0.35141	0.0301669	0.0294038	0.304913	4624	0.430568	0.537358	0.000858029	0.00107054	0.0301453
7950_142_BTNL9_BTNL9	proximal	Female	1	8	IVW-MRE	-0.387531	0.41587	0.35141	0.0150748	0.0187743	0.422006	4624	0.430568	0.537358	0.000858029	0.00107054	0.0301453
7950_142_BTNL9_BTNL9	proximal	Female	1	8	Weighted mode	-0.387531	0.41587	0.35141	0.0393937	0.0363132	0.313939	4624	0.430568	0.537358	0.000858029	0.00107054	0.0301453
7950_142_BTNL9_BTNL9	overall	Male	1	28	MR Egger	-0.0591569	0.264612	0.823099	-0.040838	0.0785294	0.607439	4625	0.435655	0.54371	0.000535476	0.000668095	0.0194316
7950_142_BTNL9_BTNL9	overall	Male	1	28	Weighted median	-0.0591569	0.264612	0.823099	0.0150226	0.0254136	0.554436	4625	0.435655	0.54371	0.000535476	0.000668095	0.0194316
7950_142_BTNL9_BTNL9	overall	Male	1	28	IVW-MRE	-0.0591569	0.264612	0.823099	-0.00851021	0.0239564	0.722411	4625	0.435655	0.54371	0.000535476	0.000668095	0.0194316
7950_142_BTNL9_BTNL9	overall	Male	1	28	Weighted mode	-0.0591569	0.264612	0.823099	0.0189914	0.0398505	0.637506	4625	0.435655	0.54371	0.000535476	0.000668095	0.0194316
7950_142_BTNL9_BTNL9	colon	Female	1	16	MR Egger	-0.293305	0.318456	0.357038	0.0695542	0.112507	0.546356	4624	0.428674	0.534985	0.000808266	0.00100837	0.0345241
7950_142_BTNL9_BTNL9	colon	Female	1	16	Weighted median	-0.293305	0.318456	0.357038	0.038118	0.0283723	0.179113	4624	0.428674	0.534985	0.000808266	0.00100837	0.0345241
7950_142_BTNL9_BTNL9	colon	Female	1	16	IVW-MRE	-0.293305	0.318456	0.357038	0.0145515	0.0276676	0.59893	4624	0.428674	0.534985	0.000808266	0.00100837	0.0345241
7950_142_BTNL9_BTNL9	colon	Female	1	16	Weighted mode	-0.293305	0.318456	0.357038	0.0427406	0.037147	0.267918	4624	0.428674	0.534985	0.000808266	0.00100837	0.0345241
7950_142_BTNL9_BTNL9	distal	Female	1	8	MR Egger	-0.571732	0.448459	0.202351	0.0271702	0.212018	0.902217	4624	0.428354	0.534586	0.00110679	0.00138093	0.0345722
7950_142_BTNL9_BTNL9	distal	Female	1	8	Weighted median	-0.571732	0.448459	0.202351	0.0165435	0.0282789	0.558539	4624	0.428354	0.534586	0.00110679	0.00138093	0.0345722
7950_142_BTNL9_BTNL9	distal	Female	1	8	IVW-MRE	-0.571732	0.448459	0.202351	0.0174765	0.0192259	0.363347	4624	0.428354	0.534586	0.00110679	0.00138093	0.0345722
7950_142_BTNL9_BTNL9	distal	Female	1	8	Weighted mode	-0.571732	0.448459	0.202351	0.00542919	0.0437342	0.904693	4624	0.428354	0.534586	0.00110679	0.00138093	0.0345722
7950_142_BTNL9_BTNL9	proximal	Male	1	3	MR Egger	-0.784272	0.433936	0.0707082	-0.108672	0.29183	0.773062	4624	0.423514	0.528546	0.000824504	0.00102852	0.0460873
7950_142_BTNL9_BTNL9	proximal	Male	1	3	Weighted median	-0.784272	0.433936	0.0707082	0.0301314	0.038222	0.430506	4624	0.423514	0.528546	0.000824504	0.00102852	0.0460873
7950_142_BTNL9_BTNL9	proximal	Male	1	3	IVW-MRE	-0.784272	0.433936	0.0707082	0.0378649	0.0135454	0.00518348	4624	0.423514	0.528546	0.000824504	0.00102852	0.0460873
7950_142_BTNL9_BTNL9	proximal	Male	1	3	Weighted mode	-0.784272	0.433936	0.0707082	0.0258127	0.0432781	0.611401	4624	0.423514	0.528546	0.000824504	0.00102852	0.0460873
7950_142_BTNL9_BTNL9	colon	Sex-combined	1	39	MR Egger	-0.389302	0.223521	0.0815645	0.0149338	0.0760692	0.845435	4626	0.418244	0.521982	0.000697509	0.000869932	0.0582061
7950_142_BTNL9_BTNL9	colon	Sex-combined	1	39	Weighted median	-0.389302	0.223521	0.0815645	0.0214065	0.0245326	0.382897	4626	0.418244	0.521982	0.000697509	0.000869932	0.0582061
7950_142_BTNL9_BTNL9	colon	Sex-combined	1	39	IVW-MRE	-0.389302	0.223521	0.0815645	0.0134901	0.0224954	0.548718	4626	0.418244	0.521982	0.000697509	0.000869932	0.0582061
7950_142_BTNL9_BTNL9	colon	Sex-combined	1	39	Weighted mode	-0.389302	0.223521	0.0815645	0.0241761	0.0375215	0.523233	4626	0.418244	0.521982	0.000697509	0.000869932	0.0582061
7950_142_BTNL9_BTNL9	overall	Sex-combined	1	62	MR Egger	-0.259653	0.187389	0.165859	-0.0160266	0.0530005	0.763405	4627	0.425016	0.530435	0.000482244	0.000601422	0.0434646
7950_142_BTNL9_BTNL9	overall	Sex-combined	1	62	Weighted median	-0.259653	0.187389	0.165859	-0.00125122	0.0216184	0.953846	4627	0.425016	0.530435	0.000482244	0.000601422	0.0434646
7950_142_BTNL9_BTNL9	overall	Sex-combined	1	62	IVW-MRE	-0.259653	0.187389	0.165859	-0.00952729	0.0184145	0.604891	4627	0.425016	0.530435	0.000482244	0.000601422	0.0434646
7950_142_BTNL9_BTNL9	overall	Sex-combined	1	62	Weighted mode	-0.259653	0.187389	0.165859	0.00915284	0.0334042	0.785008	4627	0.425016	0.530435	0.000482244	0.000601422	0.0434646
7950_142_BTNL9_BTNL9	rectal	Sex-combined	1	24	MR Egger	-0.39745	0.28622	0.16495	-0.00567359	0.0572665	0.921977	4626	0.433737	0.541308	0.0023798	0.00296982	0.019606
7950_142_BTNL9_BTNL9	rectal	Sex-combined	1	24	Weighted median	-0.39745	0.28622	0.16495	-0.00312381	0.0213715	0.883789	4626	0.433737	0.541308	0.0023798	0.00296982	0.019606
7950_142_BTNL9_BTNL9	rectal	Sex-combined	1	24	IVW-MRE	-0.39745	0.28622	0.16495	-0.0220571	0.0179629	0.219475	4626	0.433737	0.541308	0.0023798	0.00296982	0.019606
7950_142_BTNL9_BTNL9	rectal	Sex-combined	1	24	Weighted mode	-0.39745	0.28622	0.16495	0.00333436	0.0267535	0.901897	4626	0.433737	0.541308	0.0023798	0.00296982	0.019606
7950_142_BTNL9_BTNL9	colon	Male	1	20	MR Egger	-0.486362	0.315622	0.123325	-0.0201194	0.12425	0.873167	4624	0.426683	0.532512	0.000813913	0.00101539	0.0389754
7950_142_BTNL9_BTNL9	colon	Male	1	20	Weighted median	-0.486362	0.315622	0.123325	0.00958383	0.0256864	0.709068	4624	0.426683	0.532512	0.000813913	0.00101539	0.0389754
7950_142_BTNL9_BTNL9	colon	Male	1	20	IVW-MRE	-0.486362	0.315622	0.123325	-0.0018123	0.0284693	0.949242	4624	0.426683	0.532512	0.000813913	0.00101539	0.0389754
7950_142_BTNL9_BTNL9	colon	Male	1	20	Weighted mode	-0.486362	0.315622	0.123325	0.00592884	0.0354256	0.868855	4624	0.426683	0.532512	0.000813913	0.00101539	0.0389754
7950_142_BTNL9_BTNL9	rectal	Male	1	10	MR Egger	0.159405	0.398512	0.689157	-0.00506017	0.18199	0.978499	4624	0.424137	0.529323	0.00197548	0.00246498	0.0421
7950_142_BTNL9_BTNL9	rectal	Male	1	10	Weighted median	0.159405	0.398512	0.689157	-0.00614081	0.0273752	0.822508	4624	0.424137	0.529323	0.00197548	0.00246498	0.0421
7950_142_BTNL9_BTNL9	rectal	Male	1	10	IVW-MRE	0.159405	0.398512	0.689157	-0.0507006	0.0439211	0.248354	4624	0.424137	0.529323	0.00197548	0.00246498	0.0421
7950_142_BTNL9_BTNL9	rectal	Male	1	10	Weighted mode	0.159405	0.398512	0.689157	-0.00165854	0.031794	0.959536	4624	0.424137	0.529323	0.00197548	0.00246498	0.0421
7950_142_BTNL9_BTNL9	proximal	Sex-combined	1	21	MR Egger	-0.481403	0.285866	0.0921788	0.0653389	0.094324	0.496874	4626	0.425262	0.530732	0.000773378	0.000964762	0.0422681
7950_142_BTNL9_BTNL9	proximal	Sex-combined	1	21	Weighted median	-0.481403	0.285866	0.0921788	0.0319287	0.0236435	0.17688	4626	0.425262	0.530732	0.000773378	0.000964762	0.0422681
7950_142_BTNL9_BTNL9	proximal	Sex-combined	1	21	IVW-MRE	-0.481403	0.285866	0.0921788	0.0316953	0.0238673	0.184185	4626	0.425262	0.530732	0.000773378	0.000964762	0.0422681
7950_142_BTNL9_BTNL9	proximal	Sex-combined	1	21	Weighted mode	-0.481403	0.285866	0.0921788	0.0235511	0.0329665	0.483238	4626	0.425262	0.530732	0.000773378	0.000964762	0.0422681
7950_142_BTNL9_BTNL9	distal	Male	1	9	MR Egger	-0.257527	0.431456	0.550587	-0.060187	0.194929	0.766488	4624	0.426293	0.532014	0.00125838	0.00157007	0.038864
7950_142_BTNL9_BTNL9	distal	Male	1	9	Weighted median	-0.257527	0.431456	0.550587	-0.00222413	0.0258361	0.931398	4624	0.426293	0.532014	0.00125838	0.00157007	0.038864
7950_142_BTNL9_BTNL9	distal	Male	1	9	IVW-MRE	-0.257527	0.431456	0.550587	-0.0443514	0.038088	0.244243	4624	0.426293	0.532014	0.00125838	0.00157007	0.038864
7950_142_BTNL9_BTNL9	distal	Male	1	9	Weighted mode	-0.257527	0.431456	0.550587	0.0059991	0.0317978	0.855055	4624	0.426293	0.532014	0.00125838	0.00157007	0.038864
7950_142_BTNL9_BTNL9	overall	Female	1	23	MR Egger	-0.479632	0.267446	0.0729126	0.0200464	0.0648253	0.760188	4624	0.413664	0.516261	0.000856551	0.00106831	0.0681504
7950_142_BTNL9_BTNL9	overall	Female	1	23	Weighted median	-0.479632	0.267446	0.0729126	0.0237353	0.0249359	0.341172	4624	0.413664	0.516261	0.000856551	0.00106831	0.0681504
7950_142_BTNL9_BTNL9	overall	Female	1	23	IVW-MRE	-0.479632	0.267446	0.0729126	0.00173479	0.0180565	0.92346	4624	0.413664	0.516261	0.000856551	0.00106831	0.0681504
7950_142_BTNL9_BTNL9	overall	Female	1	23	Weighted mode	-0.479632	0.267446	0.0729126	0.0243788	0.0356295	0.500973	4624	0.413664	0.516261	0.000856551	0.00106831	0.0681504
7950_142_BTNL9_BTNL9	distal	Sex-combined	1	23	MR Egger	-0.282678	0.29791	0.342687	-0.0900056	0.0898938	0.328107	4626	0.42935	0.535844	0.000887968	0.00110789	0.0328096
7950_142_BTNL9_BTNL9	distal	Sex-combined	1	23	Weighted median	-0.282678	0.29791	0.342687	0.013113	0.0239863	0.584593	4626	0.42935	0.535844	0.000887968	0.00110789	0.0328096
7950_142_BTNL9_BTNL9	distal	Sex-combined	1	23	IVW-MRE	-0.282678	0.29791	0.342687	-0.0175104	0.02533	0.489382	4626	0.42935	0.535844	0.000887968	0.00110789	0.0328096
7950_142_BTNL9_BTNL9	distal	Sex-combined	1	23	Weighted mode	-0.282678	0.29791	0.342687	0.0145614	0.0359079	0.689012	4626	0.42935	0.535844	0.000887968	0.00110789	0.0328096
2962_50_PTHLH_PTHrP	rectal	Female	1	10	MR Egger	-0.00408163	0.195918	0.983379	-0.0593313	0.0842215	0.501132	6291	1.03612e-34	0.985922	2.42149e-37	0.00230404	0.0117737
2962_50_PTHLH_PTHrP	rectal	Female	1	10	Weighted median	-0.00408163	0.195918	0.983379	-0.00882821	0.0233589	0.705476	6291	1.03612e-34	0.985922	2.42149e-37	0.00230404	0.0117737
2962_50_PTHLH_PTHrP	rectal	Female	1	10	IVW-MRE	-0.00408163	0.195918	0.983379	0.00316397	0.0155456	0.838722	6291	1.03612e-34	0.985922	2.42149e-37	0.00230404	0.0117737
2962_50_PTHLH_PTHrP	rectal	Female	1	10	Weighted mode	-0.00408163	0.195918	0.983379	-0.00766711	0.0312493	0.811686	6291	1.03612e-34	0.985922	2.42149e-37	0.00230404	0.0117737
2962_50_PTHLH_PTHrP	proximal	Female	1	8	MR Egger	0.151837	0.173878	0.382533	0.125607	0.106807	0.284134	6291	1.03179e-34	0.981796	2.66863e-37	0.00253917	0.0156648
2962_50_PTHLH_PTHrP	proximal	Female	1	8	Weighted median	0.151837	0.173878	0.382533	0.036111	0.0279532	0.196413	6291	1.03179e-34	0.981796	2.66863e-37	0.00253917	0.0156648
2962_50_PTHLH_PTHrP	proximal	Female	1	8	IVW-MRE	0.151837	0.173878	0.382533	0.00137066	0.0247534	0.955842	6291	1.03179e-34	0.981796	2.66863e-37	0.00253917	0.0156648
2962_50_PTHLH_PTHrP	proximal	Female	1	8	Weighted mode	0.151837	0.173878	0.382533	0.0366601	0.0313593	0.280654	6291	1.03179e-34	0.981796	2.66863e-37	0.00253917	0.0156648
2962_50_PTHLH_PTHrP	overall	Male	1	28	MR Egger	0.253878	0.111837	0.0232032	-0.0308556	0.0599283	0.61099	6292	9.7176e-35	0.924677	1.81268e-37	0.00172412	0.0735985
2962_50_PTHLH_PTHrP	overall	Male	1	28	Weighted median	0.253878	0.111837	0.0232032	-0.0094632	0.0263236	0.719225	6292	9.7176e-35	0.924677	1.81268e-37	0.00172412	0.0735985
2962_50_PTHLH_PTHrP	overall	Male	1	28	IVW-MRE	0.253878	0.111837	0.0232032	0.0013689	0.0183625	0.940574	6292	9.7176e-35	0.924677	1.81268e-37	0.00172412	0.0735985
2962_50_PTHLH_PTHrP	overall	Male	1	28	Weighted mode	0.253878	0.111837	0.0232032	-0.0310642	0.0471278	0.515384	6292	9.7176e-35	0.924677	1.81268e-37	0.00172412	0.0735985
2962_50_PTHLH_PTHrP	colon	Female	1	16	MR Egger	0.122449	0.138776	0.377586	0.109503	0.128943	0.410036	6291	1.03553e-34	0.985343	2.11211e-37	0.00200963	0.0126473
2962_50_PTHLH_PTHrP	colon	Female	1	16	Weighted median	0.122449	0.138776	0.377586	0.0413744	0.0294294	0.159757	6291	1.03553e-34	0.985343	2.11211e-37	0.00200963	0.0126473
2962_50_PTHLH_PTHrP	colon	Female	1	16	IVW-MRE	0.122449	0.138776	0.377586	0.0183727	0.0318268	0.563755	6291	1.03553e-34	0.985343	2.11211e-37	0.00200963	0.0126473
2962_50_PTHLH_PTHrP	colon	Female	1	16	Weighted mode	0.122449	0.138776	0.377586	0.0446965	0.0396938	0.277845	6291	1.03553e-34	0.985343	2.11211e-37	0.00200963	0.0126473
2962_50_PTHLH_PTHrP	distal	Female	1	8	MR Egger	0.103673	0.190204	0.585709	-0.494333	0.21226	0.0587288	6291	1.03276e-34	0.982704	4.21382e-37	0.00400947	0.0132862
2962_50_PTHLH_PTHrP	distal	Female	1	8	Weighted median	0.103673	0.190204	0.585709	-0.00584939	0.0297251	0.843997	6291	1.03276e-34	0.982704	4.21382e-37	0.00400947	0.0132862
2962_50_PTHLH_PTHrP	distal	Female	1	8	IVW-MRE	0.103673	0.190204	0.585709	0.0202093	0.0252484	0.423468	6291	1.03276e-34	0.982704	4.21382e-37	0.00400947	0.0132862
2962_50_PTHLH_PTHrP	distal	Female	1	8	Weighted mode	0.103673	0.190204	0.585709	-0.0160775	0.0410713	0.707105	6291	1.03276e-34	0.982704	4.21382e-37	0.00400947	0.0132862
2962_50_PTHLH_PTHrP	proximal	Male	1	3	MR Egger	0.529796	0.182857	0.00376364	-0.0821397	0.290587	0.824623	6291	6.65068e-35	0.632845	3.99836e-37	0.00380099	0.363354
2962_50_PTHLH_PTHrP	proximal	Male	1	3	Weighted median	0.529796	0.182857	0.00376364	0.0273435	0.037199	0.462303	6291	6.65068e-35	0.632845	3.99836e-37	0.00380099	0.363354
2962_50_PTHLH_PTHrP	proximal	Male	1	3	IVW-MRE	0.529796	0.182857	0.00376364	0.0179941	0.0157634	0.253658	6291	6.65068e-35	0.632845	3.99836e-37	0.00380099	0.363354
2962_50_PTHLH_PTHrP	proximal	Male	1	3	Weighted mode	0.529796	0.182857	0.00376364	0.0319786	0.0449105	0.550291	6291	6.65068e-35	0.632845	3.99836e-37	0.00380099	0.363354
2962_50_PTHLH_PTHrP	colon	Sex-combined	1	39	MR Egger	0.274286	0.0979592	0.00511026	0.0386235	0.057066	0.502729	6293	8.23869e-35	0.783941	1.30637e-37	0.00124091	0.214818
2962_50_PTHLH_PTHrP	colon	Sex-combined	1	39	Weighted median	0.274286	0.0979592	0.00511026	0.0386698	0.0243323	0.112006	6293	8.23869e-35	0.783941	1.30637e-37	0.00124091	0.214818
2962_50_PTHLH_PTHrP	colon	Sex-combined	1	39	IVW-MRE	0.274286	0.0979592	0.00511026	0.0135953	0.0170013	0.423907	6293	8.23869e-35	0.783941	1.30637e-37	0.00124091	0.214818
2962_50_PTHLH_PTHrP	colon	Sex-combined	1	39	Weighted mode	0.274286	0.0979592	0.00511026	0.0519923	0.0373201	0.171672	6293	8.23869e-35	0.783941	1.30637e-37	0.00124091	0.214818
2962_50_PTHLH_PTHrP	overall	Sex-combined	1	62	MR Egger	0.167347	0.0808163	0.0383862	-0.0329142	0.0438755	0.456081	6294	1.01255e-34	0.963477	1.21907e-37	0.00115964	0.0353634
2962_50_PTHLH_PTHrP	overall	Sex-combined	1	62	Weighted median	0.167347	0.0808163	0.0383862	-0.00397999	0.0215298	0.853339	6294	1.01255e-34	0.963477	1.21907e-37	0.00115964	0.0353634
2962_50_PTHLH_PTHrP	overall	Sex-combined	1	62	IVW-MRE	0.167347	0.0808163	0.0383862	0.00466126	0.0153334	0.761133	6294	1.01255e-34	0.963477	1.21907e-37	0.00115964	0.0353634
2962_50_PTHLH_PTHrP	overall	Sex-combined	1	62	Weighted mode	0.167347	0.0808163	0.0383862	-0.0317872	0.0352871	0.371228	6294	1.01255e-34	0.963477	1.21907e-37	0.00115964	0.0353634
2962_50_PTHLH_PTHrP	rectal	Sex-combined	1	24	MR Egger	0.103673	0.126531	0.412584	-0.06065	0.0469788	0.210103	6292	1.03724e-34	0.986973	2.39747e-37	0.00228118	0.0107458
2962_50_PTHLH_PTHrP	rectal	Sex-combined	1	24	Weighted median	0.103673	0.126531	0.412584	-0.0131893	0.0203148	0.516179	6292	1.03724e-34	0.986973	2.39747e-37	0.00228118	0.0107458
2962_50_PTHLH_PTHrP	rectal	Sex-combined	1	24	IVW-MRE	0.103673	0.126531	0.412584	-0.0103975	0.0137184	0.448498	6292	1.03724e-34	0.986973	2.39747e-37	0.00228118	0.0107458
2962_50_PTHLH_PTHrP	rectal	Sex-combined	1	24	Weighted mode	0.103673	0.126531	0.412584	-0.00491501	0.0300794	0.87163	6292	1.03724e-34	0.986973	2.39747e-37	0.00228118	0.0107458
2962_50_PTHLH_PTHrP	colon	Male	1	20	MR Egger	0.434286	0.139592	0.00186385	-0.00348219	0.0795533	0.965568	6291	5.63331e-35	0.536037	1.29697e-37	0.00122951	0.462734
2962_50_PTHLH_PTHrP	colon	Male	1	20	Weighted median	0.434286	0.139592	0.00186385	0.0362477	0.0253562	0.152849	6291	5.63331e-35	0.536037	1.29697e-37	0.00122951	0.462734
2962_50_PTHLH_PTHrP	colon	Male	1	20	IVW-MRE	0.434286	0.139592	0.00186385	0.023429	0.0184959	0.205256	6291	5.63331e-35	0.536037	1.29697e-37	0.00122951	0.462734
2962_50_PTHLH_PTHrP	colon	Male	1	20	Weighted mode	0.434286	0.139592	0.00186385	0.0412545	0.0438695	0.358819	6291	5.63331e-35	0.536037	1.29697e-37	0.00122951	0.462734
2962_50_PTHLH_PTHrP	rectal	Male	1	10	MR Egger	0.205714	0.168163	0.221216	-0.10449	0.0833356	0.245297	6291	1.02442e-34	0.974788	3.41203e-37	0.00324649	0.0219652
2962_50_PTHLH_PTHrP	rectal	Male	1	10	Weighted median	0.205714	0.168163	0.221216	-0.0155969	0.028431	0.583288	6291	1.02442e-34	0.974788	3.41203e-37	0.00324649	0.0219652
2962_50_PTHLH_PTHrP	rectal	Male	1	10	IVW-MRE	0.205714	0.168163	0.221216	-0.0165615	0.0215364	0.441893	6291	1.02442e-34	0.974788	3.41203e-37	0.00324649	0.0219652
2962_50_PTHLH_PTHrP	rectal	Male	1	10	Weighted mode	0.205714	0.168163	0.221216	-0.000377925	0.0406187	0.992779	6291	1.02442e-34	0.974788	3.41203e-37	0.00324649	0.0219652
2962_50_PTHLH_PTHrP	proximal	Sex-combined	1	21	MR Egger	0.347755	0.126531	0.00598893	0.0281418	0.0921576	0.763408	6292	8.03663e-35	0.764725	2.2836e-37	0.00217062	0.233105
2962_50_PTHLH_PTHrP	proximal	Sex-combined	1	21	Weighted median	0.347755	0.126531	0.00598893	0.0350673	0.0253621	0.166767	6292	8.03663e-35	0.764725	2.2836e-37	0.00217062	0.233105
2962_50_PTHLH_PTHrP	proximal	Sex-combined	1	21	IVW-MRE	0.347755	0.126531	0.00598893	0.0143072	0.0229907	0.533743	6292	8.03663e-35	0.764725	2.2836e-37	0.00217062	0.233105
2962_50_PTHLH_PTHrP	proximal	Sex-combined	1	21	Weighted mode	0.347755	0.126531	0.00598893	0.0357574	0.0329676	0.290991	6292	8.03663e-35	0.764725	2.2836e-37	0.00217062	0.233105
2962_50_PTHLH_PTHrP	distal	Male	1	9	MR Egger	0.484082	0.177959	0.00652457	0.0664763	0.090604	0.486971	6291	7.59914e-35	0.723086	2.81251e-37	0.00267346	0.274241
2962_50_PTHLH_PTHrP	distal	Male	1	9	Weighted median	0.484082	0.177959	0.00652457	0.0312545	0.0249484	0.21029	6291	7.59914e-35	0.723086	2.81251e-37	0.00267346	0.274241
2962_50_PTHLH_PTHrP	distal	Male	1	9	IVW-MRE	0.484082	0.177959	0.00652457	0.0282702	0.0181412	0.119151	6291	7.59914e-35	0.723086	2.81251e-37	0.00267346	0.274241
2962_50_PTHLH_PTHrP	distal	Male	1	9	Weighted mode	0.484082	0.177959	0.00652457	0.0289389	0.0419101	0.509414	6291	7.59914e-35	0.723086	2.81251e-37	0.00267346	0.274241
2962_50_PTHLH_PTHrP	overall	Female	1	23	MR Egger	0.0840816	0.115918	0.468236	-0.00910047	0.0646319	0.889366	6292	1.04e-34	0.989603	1.70737e-37	0.00162454	0.00877281
2962_50_PTHLH_PTHrP	overall	Female	1	23	Weighted median	0.0840816	0.115918	0.468236	-0.014975	0.025642	0.559219	6292	1.04e-34	0.989603	1.70737e-37	0.00162454	0.00877281
2962_50_PTHLH_PTHrP	overall	Female	1	23	IVW-MRE	0.0840816	0.115918	0.468236	0.0112274	0.0179709	0.532133	6292	1.04e-34	0.989603	1.70737e-37	0.00162454	0.00877281
2962_50_PTHLH_PTHrP	overall	Female	1	23	Weighted mode	0.0840816	0.115918	0.468236	-0.0192267	0.0433842	0.661968	6292	1.04e-34	0.989603	1.70737e-37	0.00162454	0.00877281
2962_50_PTHLH_PTHrP	distal	Sex-combined	1	23	MR Egger	0.303673	0.12898	0.0185511	-0.00687548	0.0669586	0.919189	6292	9.37294e-35	0.89188	2.26738e-37	0.00215645	0.105964
2962_50_PTHLH_PTHrP	distal	Sex-combined	1	23	Weighted median	0.303673	0.12898	0.0185511	0.0133693	0.0255337	0.600562	6292	9.37294e-35	0.89188	2.26738e-37	0.00215645	0.105964
2962_50_PTHLH_PTHrP	distal	Sex-combined	1	23	IVW-MRE	0.303673	0.12898	0.0185511	0.0217058	0.0186395	0.24422	6292	9.37294e-35	0.89188	2.26738e-37	0.00215645	0.105964
2962_50_PTHLH_PTHrP	distal	Sex-combined	1	23	Weighted mode	0.303673	0.12898	0.0185511	-0.0360821	0.0455206	0.436444	6292	9.37294e-35	0.89188	2.26738e-37	0.00215645	0.105964
15441_6_GM2A_SAP3	rectal	Female	1	10	MR Egger	-0.106787	0.0887298	0.228779	0.12209	0.0881067	0.203242	5507	1.16091e-174	0.967726	5.41101e-177	0.00451032	0.0277634
15441_6_GM2A_SAP3	rectal	Female	1	10	Weighted median	-0.106787	0.0887298	0.228779	0.0191595	0.0241994	0.428515	5507	1.16091e-174	0.967726	5.41101e-177	0.00451032	0.0277634
15441_6_GM2A_SAP3	rectal	Female	1	10	IVW-MRE	-0.106787	0.0887298	0.228779	0.00664187	0.0124228	0.592891	5507	1.16091e-174	0.967726	5.41101e-177	0.00451032	0.0277634
15441_6_GM2A_SAP3	rectal	Female	1	10	Weighted mode	-0.106787	0.0887298	0.228779	0.0331517	0.0347667	0.365219	5507	1.16091e-174	0.967726	5.41101e-177	0.00451032	0.0277634
15441_6_GM2A_SAP3	proximal	Female	1	8	MR Egger	-0.0463885	0.0784558	0.55434	0.0432795	0.113752	0.716701	5509	1.17953e-174	0.983254	2.5754e-177	0.0021467	0.0145998
15441_6_GM2A_SAP3	proximal	Female	1	8	Weighted median	-0.0463885	0.0784558	0.55434	0.0292231	0.0303132	0.335026	5509	1.17953e-174	0.983254	2.5754e-177	0.0021467	0.0145998
15441_6_GM2A_SAP3	proximal	Female	1	8	IVW-MRE	-0.0463885	0.0784558	0.55434	0.0201561	0.0237901	0.396856	5509	1.17953e-174	0.983254	2.5754e-177	0.0021467	0.0145998
15441_6_GM2A_SAP3	proximal	Female	1	8	Weighted mode	-0.0463885	0.0784558	0.55434	0.0422221	0.043509	0.364164	5509	1.17953e-174	0.983254	2.5754e-177	0.0021467	0.0145998
15441_6_GM2A_SAP3	overall	Male	1	28	MR Egger	-0.0205479	0.0516812	0.690932	0.022134	0.0597971	0.714268	5509	1.17983e-174	0.983501	9.23663e-177	0.00769952	0.00879939
15441_6_GM2A_SAP3	overall	Male	1	28	Weighted median	-0.0205479	0.0516812	0.690932	0.00271461	0.026704	0.91903	5509	1.17983e-174	0.983501	9.23663e-177	0.00769952	0.00879939
15441_6_GM2A_SAP3	overall	Male	1	28	IVW-MRE	-0.0205479	0.0516812	0.690932	0.00258042	0.0179332	0.885587	5509	1.17983e-174	0.983501	9.23663e-177	0.00769952	0.00879939
15441_6_GM2A_SAP3	overall	Male	1	28	Weighted mode	-0.0205479	0.0516812	0.690932	-0.0204849	0.0469952	0.666379	5509	1.17983e-174	0.983501	9.23663e-177	0.00769952	0.00879939
15441_6_GM2A_SAP3	colon	Female	1	16	MR Egger	-0.10056	0.0628892	0.109818	0.144126	0.085473	0.113902	5509	1.15614e-174	0.963754	2.29667e-177	0.00191415	0.0343314
15441_6_GM2A_SAP3	colon	Female	1	16	Weighted median	-0.10056	0.0628892	0.109818	0.0292728	0.0301356	0.331365	5509	1.15614e-174	0.963754	2.29667e-177	0.00191415	0.0343314
15441_6_GM2A_SAP3	colon	Female	1	16	IVW-MRE	-0.10056	0.0628892	0.109818	-0.00852172	0.0231843	0.713198	5509	1.15614e-174	0.963754	2.29667e-177	0.00191415	0.0343314
15441_6_GM2A_SAP3	colon	Female	1	16	Weighted mode	-0.10056	0.0628892	0.109818	0.0390604	0.0436261	0.384745	5509	1.15614e-174	0.963754	2.29667e-177	0.00191415	0.0343314
15441_6_GM2A_SAP3	distal	Female	1	8	MR Egger	-0.140411	0.0862391	0.103491	-0.101204	0.224876	0.668483	5508	1.13927e-174	0.949693	2.97096e-177	0.0024761	0.0478307
15441_6_GM2A_SAP3	distal	Female	1	8	Weighted median	-0.140411	0.0862391	0.103491	-0.0013209	0.0304012	0.965344	5508	1.13927e-174	0.949693	2.97096e-177	0.0024761	0.0478307
15441_6_GM2A_SAP3	distal	Female	1	8	IVW-MRE	-0.140411	0.0862391	0.103491	-0.003687	0.0204426	0.856871	5508	1.13927e-174	0.949693	2.97096e-177	0.0024761	0.0478307
15441_6_GM2A_SAP3	distal	Female	1	8	Weighted mode	-0.140411	0.0862391	0.103491	0.0302371	0.0522687	0.581058	5508	1.13927e-174	0.949693	2.97096e-177	0.0024761	0.0478307
15441_6_GM2A_SAP3	proximal	Male	1	3	MR Egger	-0.0781445	0.0846824	0.356115	0.371039	0.307442	0.4405	5509	1.16934e-174	0.974755	6.34882e-177	0.00529215	0.0199529
15441_6_GM2A_SAP3	proximal	Male	1	3	Weighted median	-0.0781445	0.0846824	0.356115	0.0572125	0.0409856	0.162739	5509	1.16934e-174	0.974755	6.34882e-177	0.00529215	0.0199529
15441_6_GM2A_SAP3	proximal	Male	1	3	IVW-MRE	-0.0781445	0.0846824	0.356115	0.0347021	0.0287035	0.226668	5509	1.16934e-174	0.974755	6.34882e-177	0.00529215	0.0199529
15441_6_GM2A_SAP3	proximal	Male	1	3	Weighted mode	-0.0781445	0.0846824	0.356115	0.0605508	0.0515292	0.360919	5509	1.16934e-174	0.974755	6.34882e-177	0.00529215	0.0199529
15441_6_GM2A_SAP3	colon	Sex-combined	1	39	MR Egger	-0.0840598	0.0448319	0.0607927	0.0740153	0.0605264	0.229115	5509	1.14776e-174	0.956766	4.49166e-177	0.00374383	0.0394898
15441_6_GM2A_SAP3	colon	Sex-combined	1	39	Weighted median	-0.0840598	0.0448319	0.0607927	0.0052248	0.0254314	0.837223	5509	1.14776e-174	0.956766	4.49166e-177	0.00374383	0.0394898
15441_6_GM2A_SAP3	colon	Sex-combined	1	39	IVW-MRE	-0.0840598	0.0448319	0.0607927	0.00759987	0.0183513	0.678778	5509	1.14776e-174	0.956766	4.49166e-177	0.00374383	0.0394898
15441_6_GM2A_SAP3	colon	Sex-combined	1	39	Weighted mode	-0.0840598	0.0448319	0.0607927	0.0386289	0.0397353	0.337121	5509	1.14776e-174	0.956766	4.49166e-177	0.00374383	0.0394898
15441_6_GM2A_SAP3	overall	Sex-combined	1	62	MR Egger	-0.0432752	0.0370486	0.24278	0.00435608	0.0443855	0.922147	5509	1.18325e-174	0.986353	2.50165e-177	0.00208525	0.0115614
15441_6_GM2A_SAP3	overall	Sex-combined	1	62	Weighted median	-0.0432752	0.0370486	0.24278	0.00841673	0.0231884	0.716626	5509	1.18325e-174	0.986353	2.50165e-177	0.00208525	0.0115614
15441_6_GM2A_SAP3	overall	Sex-combined	1	62	IVW-MRE	-0.0432752	0.0370486	0.24278	0.00669483	0.0154301	0.664374	5509	1.18325e-174	0.986353	2.50165e-177	0.00208525	0.0115614
15441_6_GM2A_SAP3	overall	Sex-combined	1	62	Weighted mode	-0.0432752	0.0370486	0.24278	0.0276764	0.0353357	0.436516	5509	1.18325e-174	0.986353	2.50165e-177	0.00208525	0.0115614
15441_6_GM2A_SAP3	rectal	Sex-combined	1	24	MR Egger	-0.0628892	0.0575965	0.274881	0.0385273	0.049572	0.445319	5509	1.15771e-174	0.96506	2.26586e-176	0.0188879	0.0160524
15441_6_GM2A_SAP3	rectal	Sex-combined	1	24	Weighted median	-0.0628892	0.0575965	0.274881	-0.00487595	0.0220126	0.824697	5509	1.15771e-174	0.96506	2.26586e-176	0.0188879	0.0160524
15441_6_GM2A_SAP3	rectal	Sex-combined	1	24	IVW-MRE	-0.0628892	0.0575965	0.274881	0.00243488	0.0144696	0.866366	5509	1.15771e-174	0.96506	2.26586e-176	0.0188879	0.0160524
15441_6_GM2A_SAP3	rectal	Sex-combined	1	24	Weighted mode	-0.0628892	0.0575965	0.274881	0.0199766	0.0316026	0.533542	5509	1.15771e-174	0.96506	2.26586e-176	0.0188879	0.0160524
15441_6_GM2A_SAP3	colon	Male	1	20	MR Egger	-0.0716065	0.0641345	0.264206	0.21079	0.0813579	0.0184488	5509	1.14619e-174	0.955459	3.16733e-176	0.0264026	0.0181386
15441_6_GM2A_SAP3	colon	Male	1	20	Weighted median	-0.0716065	0.0641345	0.264206	0.00301182	0.0274486	0.912627	5509	1.14619e-174	0.955459	3.16733e-176	0.0264026	0.0181386
15441_6_GM2A_SAP3	colon	Male	1	20	IVW-MRE	-0.0716065	0.0641345	0.264206	0.0117944	0.0198398	0.55219	5509	1.14619e-174	0.955459	3.16733e-176	0.0264026	0.0181386
15441_6_GM2A_SAP3	colon	Male	1	20	Weighted mode	-0.0716065	0.0641345	0.264206	0.00124811	0.043528	0.977424	5509	1.14619e-174	0.955459	3.16733e-176	0.0264026	0.0181386
15441_6_GM2A_SAP3	rectal	Male	1	10	MR Egger	-0.0389166	0.0765878	0.611362	0.0092506	0.0816649	0.912603	5509	1.17882e-174	0.982655	4.46451e-177	0.00372146	0.0136231
15441_6_GM2A_SAP3	rectal	Male	1	10	Weighted median	-0.0389166	0.0765878	0.611362	-0.0147492	0.0284057	0.603598	5509	1.17882e-174	0.982655	4.46451e-177	0.00372146	0.0136231
15441_6_GM2A_SAP3	rectal	Male	1	10	IVW-MRE	-0.0389166	0.0765878	0.611362	-0.00699249	0.0198857	0.725113	5509	1.17882e-174	0.982655	4.46451e-177	0.00372146	0.0136231
15441_6_GM2A_SAP3	rectal	Male	1	10	Weighted mode	-0.0389166	0.0765878	0.611362	-0.0322831	0.0433379	0.475324	5509	1.17882e-174	0.982655	4.46451e-177	0.00372146	0.0136231
15441_6_GM2A_SAP3	proximal	Sex-combined	1	21	MR Egger	-0.0510585	0.0579078	0.377928	0.139904	0.0712605	0.0644218	5509	1.17371e-174	0.978401	9.93198e-177	0.00827913	0.0133199
15441_6_GM2A_SAP3	proximal	Sex-combined	1	21	Weighted median	-0.0510585	0.0579078	0.377928	0.0135409	0.0257301	0.598702	5509	1.17371e-174	0.978401	9.93198e-177	0.00827913	0.0133199
15441_6_GM2A_SAP3	proximal	Sex-combined	1	21	IVW-MRE	-0.0510585	0.0579078	0.377928	0.00866836	0.0191604	0.650973	5509	1.17371e-174	0.978401	9.93198e-177	0.00827913	0.0133199
15441_6_GM2A_SAP3	proximal	Sex-combined	1	21	Weighted mode	-0.0510585	0.0579078	0.377928	0.0494182	0.0429537	0.263509	5509	1.17371e-174	0.978401	9.93198e-177	0.00827913	0.0133199
15441_6_GM2A_SAP3	distal	Male	1	9	MR Egger	-0.10056	0.0821918	0.221147	0.124691	0.0959322	0.234838	5509	1.16279e-174	0.969293	5.08315e-177	0.00423702	0.0264702
15441_6_GM2A_SAP3	distal	Male	1	9	Weighted median	-0.10056	0.0821918	0.221147	0.0407292	0.0272808	0.135447	5509	1.16279e-174	0.969293	5.08315e-177	0.00423702	0.0264702
15441_6_GM2A_SAP3	distal	Male	1	9	IVW-MRE	-0.10056	0.0821918	0.221147	0.0285469	0.0198603	0.150609	5509	1.16279e-174	0.969293	5.08315e-177	0.00423702	0.0264702
15441_6_GM2A_SAP3	distal	Male	1	9	Weighted mode	-0.10056	0.0821918	0.221147	0.0523866	0.0425776	0.253503	5509	1.16279e-174	0.969293	5.08315e-177	0.00423702	0.0264702
15441_6_GM2A_SAP3	overall	Female	1	23	MR Egger	-0.0725405	0.0529265	0.170503	0.0657093	0.0678272	0.343683	5509	1.17267e-174	0.977532	1.7164e-177	0.00143057	0.021037
15441_6_GM2A_SAP3	overall	Female	1	23	Weighted median	-0.0725405	0.0529265	0.170503	0.0437499	0.0266312	0.100423	5509	1.17267e-174	0.977532	1.7164e-177	0.00143057	0.021037
15441_6_GM2A_SAP3	overall	Female	1	23	IVW-MRE	-0.0725405	0.0529265	0.170503	0.0135333	0.0181988	0.457094	5509	1.17267e-174	0.977532	1.7164e-177	0.00143057	0.021037
15441_6_GM2A_SAP3	overall	Female	1	23	Weighted mode	-0.0725405	0.0529265	0.170503	0.0547771	0.0416277	0.201762	5509	1.17267e-174	0.977532	1.7164e-177	0.00143057	0.021037
15441_6_GM2A_SAP3	distal	Sex-combined	1	23	MR Egger	-0.115504	0.0591532	0.0508633	0.0280913	0.0643106	0.666711	5509	1.1269e-174	0.939379	2.22452e-177	0.00185376	0.0587669
