## Extended Data 1 for "A proteogenomic analysis of the adiposity colorectal cancer relationship identifies GREM1 as a probable mediator" (part 23 of 31)

### Sheet: T6 UVMR protein_cancer (continued)
Table 6. Univariable Mendelian randomization results of the association between proteins and colorectal cancer outcomes. nsnp = number of SNPs used for the exposure instrument; b = effect estimate; se = standard error; pval = pvalue of the effect estimate and standard error; forward always refers to column 1 as the exposure and column 2 as the outcome; reverse always refers to column 2 as the exposure and column 1 as the outcome; nsnp_colocalization = number of SNPs included in the 1Mb window used for colocalization; h0-4 = hypothesis priors; h0 = neither trait has a genetic association in the region; h1 = only trait 1 has a genetic association in the region; h2 = only trait 2 has a genetic association in the region; h3 = both traits are associated, but with different causal variants; h4 = both traits are associated and share a single causal variant.
15441_6_GM2A_SAP3	distal	Sex-combined	1	23	Weighted median	-0.115504	0.0591532	0.0508633	0.00980191	0.0255063	0.700761	5509	1.1269e-174	0.939379	2.22452e-177	0.00185376	0.0587669
15441_6_GM2A_SAP3	distal	Sex-combined	1	23	IVW-MRE	-0.115504	0.0591532	0.0508633	0.0184713	0.0178941	0.301954	5509	1.1269e-174	0.939379	2.22452e-177	0.00185376	0.0587669
15441_6_GM2A_SAP3	distal	Sex-combined	1	23	Weighted mode	-0.115504	0.0591532	0.0508633	-0.00316804	0.0466215	0.946437	5509	1.1269e-174	0.939379	2.22452e-177	0.00185376	0.0587669
17786_5_GGPS1_GGPPS	rectal	Female	1	10	MR Egger	0.350155	0.246894	0.156121	0.0270698	0.0844907	0.756883	5641	1.34106e-20	0.958126	4.36816e-23	0.00312046	0.0387537
17786_5_GGPS1_GGPPS	rectal	Female	1	10	Weighted median	0.350155	0.246894	0.156121	-0.000553975	0.0242323	0.981761	5641	1.34106e-20	0.958126	4.36816e-23	0.00312046	0.0387537
17786_5_GGPS1_GGPPS	rectal	Female	1	10	IVW-MRE	0.350155	0.246894	0.156121	-0.00331249	0.0167369	0.843111	5641	1.34106e-20	0.958126	4.36816e-23	0.00312046	0.0387537
17786_5_GGPS1_GGPPS	rectal	Female	1	10	Weighted mode	0.350155	0.246894	0.156121	0.0101979	0.0310001	0.749708	5641	1.34106e-20	0.958126	4.36816e-23	0.00312046	0.0387537
17786_5_GGPS1_GGPPS	proximal	Female	1	8	MR Egger	0.268634	0.220497	0.223106	0.0562361	0.098008	0.586958	5641	1.3518e-20	0.965799	6.93586e-23	0.00495506	0.0292464
17786_5_GGPS1_GGPPS	proximal	Female	1	8	Weighted median	0.268634	0.220497	0.223106	-0.0214783	0.0282794	0.447551	5641	1.3518e-20	0.965799	6.93586e-23	0.00495506	0.0292464
17786_5_GGPS1_GGPPS	proximal	Female	1	8	IVW-MRE	0.268634	0.220497	0.223106	-0.0201954	0.0188578	0.284201	5641	1.3518e-20	0.965799	6.93586e-23	0.00495506	0.0292464
17786_5_GGPS1_GGPPS	proximal	Female	1	8	Weighted mode	0.268634	0.220497	0.223106	-0.0209956	0.0403428	0.618814	5641	1.3518e-20	0.965799	6.93586e-23	0.00495506	0.0292464
17786_5_GGPS1_GGPPS	overall	Male	1	28	MR Egger	0.265528	0.147516	0.0718606	0.0157232	0.0568486	0.784289	5642	1.32913e-20	0.949605	4.49514e-23	0.0032111	0.0471836
17786_5_GGPS1_GGPPS	overall	Male	1	28	Weighted median	0.265528	0.147516	0.0718606	0.0118619	0.0243842	0.626643	5642	1.32913e-20	0.949605	4.49514e-23	0.0032111	0.0471836
17786_5_GGPS1_GGPPS	overall	Male	1	28	IVW-MRE	0.265528	0.147516	0.0718606	0.0042406	0.0156859	0.786895	5642	1.32913e-20	0.949605	4.49514e-23	0.0032111	0.0471836
17786_5_GGPS1_GGPPS	overall	Male	1	28	Weighted mode	0.265528	0.147516	0.0718606	0.0126389	0.0421602	0.766639	5642	1.32913e-20	0.949605	4.49514e-23	0.0032111	0.0471836
17786_5_GGPS1_GGPPS	colon	Female	1	16	MR Egger	0.0807453	0.177019	0.648289	0.00977589	0.104718	0.926945	5641	1.37842e-20	0.984817	3.4681e-23	0.00247768	0.0127053
17786_5_GGPS1_GGPPS	colon	Female	1	16	Weighted median	0.0807453	0.177019	0.648289	0.0270626	0.0295957	0.360502	5641	1.37842e-20	0.984817	3.4681e-23	0.00247768	0.0127053
17786_5_GGPS1_GGPPS	colon	Female	1	16	IVW-MRE	0.0807453	0.177019	0.648289	0.00507218	0.0257137	0.843627	5641	1.37842e-20	0.984817	3.4681e-23	0.00247768	0.0127053
17786_5_GGPS1_GGPPS	colon	Female	1	16	Weighted mode	0.0807453	0.177019	0.648289	0.0288437	0.0409913	0.492428	5641	1.37842e-20	0.984817	3.4681e-23	0.00247768	0.0127053
17786_5_GGPS1_GGPPS	distal	Female	1	8	MR Egger	-0.0954969	0.243789	0.695265	-0.354825	0.210479	0.142811	5641	1.37271e-20	0.980741	4.08433e-23	0.00291791	0.0163408
17786_5_GGPS1_GGPPS	distal	Female	1	8	Weighted median	-0.0954969	0.243789	0.695265	0.0142345	0.0303895	0.639497	5641	1.37271e-20	0.980741	4.08433e-23	0.00291791	0.0163408
17786_5_GGPS1_GGPPS	distal	Female	1	8	IVW-MRE	-0.0954969	0.243789	0.695265	0.0154699	0.0200253	0.439809	5641	1.37271e-20	0.980741	4.08433e-23	0.00291791	0.0163408
17786_5_GGPS1_GGPPS	distal	Female	1	8	Weighted mode	-0.0954969	0.243789	0.695265	0.0131582	0.0478603	0.791308	5641	1.37271e-20	0.980741	4.08433e-23	0.00291791	0.0163408
17786_5_GGPS1_GGPPS	proximal	Male	1	3	MR Egger	0.136646	0.236801	0.563906	0.17478	0.294151	0.658687	5641	1.37178e-20	0.980073	3.00757e-23	0.00214859	0.0177786
17786_5_GGPS1_GGPPS	proximal	Male	1	3	Weighted median	0.136646	0.236801	0.563906	-0.0141199	0.0386396	0.714794	5641	1.37178e-20	0.980073	3.00757e-23	0.00214859	0.0177786
17786_5_GGPS1_GGPPS	proximal	Male	1	3	IVW-MRE	0.136646	0.236801	0.563906	-0.00585985	0.0169478	0.729524	5641	1.37178e-20	0.980073	3.00757e-23	0.00214859	0.0177786
17786_5_GGPS1_GGPPS	proximal	Male	1	3	Weighted mode	0.136646	0.236801	0.563906	-0.0202454	0.0465181	0.705869	5641	1.37178e-20	0.980073	3.00757e-23	0.00214859	0.0177786
17786_5_GGPS1_GGPPS	colon	Sex-combined	1	39	MR Egger	0.15295	0.125776	0.223966	0.0109889	0.0541482	0.840293	5642	1.36928e-20	0.978287	6.14766e-23	0.00439206	0.0173213
17786_5_GGPS1_GGPPS	colon	Sex-combined	1	39	Weighted median	0.15295	0.125776	0.223966	-0.00163121	0.0233548	0.944317	5642	1.36928e-20	0.978287	6.14766e-23	0.00439206	0.0173213
17786_5_GGPS1_GGPPS	colon	Sex-combined	1	39	IVW-MRE	0.15295	0.125776	0.223966	0.0100695	0.014046	0.473439	5642	1.36928e-20	0.978287	6.14766e-23	0.00439206	0.0173213
17786_5_GGPS1_GGPPS	colon	Sex-combined	1	39	Weighted mode	0.15295	0.125776	0.223966	0.0116285	0.0398399	0.771965	5642	1.36928e-20	0.978287	6.14766e-23	0.00439206	0.0173213
17786_5_GGPS1_GGPPS	overall	Sex-combined	1	62	MR Egger	0.195652	0.10559	0.0638908	0.00372708	0.0418733	0.929372	5647	1.33979e-20	0.957217	5.81833e-23	0.00415655	0.0386267
17786_5_GGPS1_GGPPS	overall	Sex-combined	1	62	Weighted median	0.195652	0.10559	0.0638908	-0.00256124	0.0222069	0.908179	5647	1.33979e-20	0.957217	5.81833e-23	0.00415655	0.0386267
17786_5_GGPS1_GGPPS	overall	Sex-combined	1	62	IVW-MRE	0.195652	0.10559	0.0638908	-0.00881888	0.01426	0.536289	5647	1.33979e-20	0.957217	5.81833e-23	0.00415655	0.0386267
17786_5_GGPS1_GGPPS	overall	Sex-combined	1	62	Weighted mode	0.195652	0.10559	0.0638908	0.00749277	0.0380095	0.844382	5647	1.33979e-20	0.957217	5.81833e-23	0.00415655	0.0386267
17786_5_GGPS1_GGPPS	rectal	Sex-combined	1	24	MR Egger	0.295031	0.161491	0.0677113	0.00135569	0.0472914	0.977389	5642	1.31979e-20	0.942928	3.66048e-23	0.00261471	0.0544576
17786_5_GGPS1_GGPPS	rectal	Sex-combined	1	24	Weighted median	0.295031	0.161491	0.0677113	-0.0195234	0.0214814	0.363429	5642	1.31979e-20	0.942928	3.66048e-23	0.00261471	0.0544576
17786_5_GGPS1_GGPPS	rectal	Sex-combined	1	24	IVW-MRE	0.295031	0.161491	0.0677113	-0.0174398	0.0137057	0.203215	5642	1.31979e-20	0.942928	3.66048e-23	0.00261471	0.0544576
17786_5_GGPS1_GGPPS	rectal	Sex-combined	1	24	Weighted mode	0.295031	0.161491	0.0677113	0.00283167	0.0312051	0.928482	5642	1.31979e-20	0.942928	3.66048e-23	0.00261471	0.0544576
17786_5_GGPS1_GGPPS	colon	Male	1	20	MR Egger	0.255435	0.178571	0.152592	0.0152197	0.0769261	0.845381	5641	1.35249e-20	0.966297	4.62222e-23	0.00330206	0.0304007
17786_5_GGPS1_GGPPS	colon	Male	1	20	Weighted median	0.255435	0.178571	0.152592	0.00718709	0.0246589	0.7707	5641	1.35249e-20	0.966297	4.62222e-23	0.00330206	0.0304007
17786_5_GGPS1_GGPPS	colon	Male	1	20	IVW-MRE	0.255435	0.178571	0.152592	0.01857	0.0149559	0.214366	5641	1.35249e-20	0.966297	4.62222e-23	0.00330206	0.0304007
17786_5_GGPS1_GGPPS	colon	Male	1	20	Weighted mode	0.255435	0.178571	0.152592	-0.0123626	0.0415588	0.769334	5641	1.35249e-20	0.966297	4.62222e-23	0.00330206	0.0304007
17786_5_GGPS1_GGPPS	rectal	Male	1	10	MR Egger	0.204969	0.215839	0.342295	-0.0104245	0.0770305	0.895695	5641	1.28892e-20	0.920879	7.94105e-22	0.056735	0.022386
17786_5_GGPS1_GGPPS	rectal	Male	1	10	Weighted median	0.204969	0.215839	0.342295	0.015539	0.0256434	0.544537	5641	1.28892e-20	0.920879	7.94105e-22	0.056735	0.022386
17786_5_GGPS1_GGPPS	rectal	Male	1	10	IVW-MRE	0.204969	0.215839	0.342295	0.00575186	0.0162644	0.723602	5641	1.28892e-20	0.920879	7.94105e-22	0.056735	0.022386
17786_5_GGPS1_GGPPS	rectal	Male	1	10	Weighted mode	0.204969	0.215839	0.342295	0.01922	0.0363937	0.610194	5641	1.28892e-20	0.920879	7.94105e-22	0.056735	0.022386
17786_5_GGPS1_GGPPS	proximal	Sex-combined	1	21	MR Egger	0.188665	0.162267	0.24496	0.0120531	0.0770519	0.877345	5642	1.36706e-20	0.976704	3.25389e-23	0.00232455	0.0209711
17786_5_GGPS1_GGPPS	proximal	Sex-combined	1	21	Weighted median	0.188665	0.162267	0.24496	-0.00801439	0.0252537	0.750975	5642	1.36706e-20	0.976704	3.25389e-23	0.00232455	0.0209711
17786_5_GGPS1_GGPPS	proximal	Sex-combined	1	21	IVW-MRE	0.188665	0.162267	0.24496	0.000257918	0.0192195	0.989293	5642	1.36706e-20	0.976704	3.25389e-23	0.00232455	0.0209711
17786_5_GGPS1_GGPPS	proximal	Sex-combined	1	21	Weighted mode	0.188665	0.162267	0.24496	0.0293202	0.038114	0.450719	5642	1.36706e-20	0.976704	3.25389e-23	0.00232455	0.0209711
17786_5_GGPS1_GGPPS	distal	Male	1	9	MR Egger	0.437112	0.227484	0.0546685	-0.0815271	0.103931	0.458504	5641	1.28306e-20	0.916687	6.61694e-23	0.00472672	0.0785867
17786_5_GGPS1_GGPPS	distal	Male	1	9	Weighted median	0.437112	0.227484	0.0546685	0.0250483	0.0274763	0.361961	5641	1.28306e-20	0.916687	6.61694e-23	0.00472672	0.0785867
17786_5_GGPS1_GGPPS	distal	Male	1	9	IVW-MRE	0.437112	0.227484	0.0546685	0.0177609	0.0220117	0.419733	5641	1.28306e-20	0.916687	6.61694e-23	0.00472672	0.0785867
17786_5_GGPS1_GGPPS	distal	Male	1	9	Weighted mode	0.437112	0.227484	0.0546685	0.0232355	0.0391368	0.569115	5641	1.28306e-20	0.916687	6.61694e-23	0.00472672	0.0785867
17786_5_GGPS1_GGPPS	overall	Female	1	23	MR Egger	0.13587	0.151398	0.369486	-7.34125e-06	0.0649579	0.999911	5642	1.37528e-20	0.982573	4.04565e-23	0.00289028	0.0145364
17786_5_GGPS1_GGPPS	overall	Female	1	23	Weighted median	0.13587	0.151398	0.369486	-0.00520586	0.0264978	0.844247	5642	1.37528e-20	0.982573	4.04565e-23	0.00289028	0.0145364
17786_5_GGPS1_GGPPS	overall	Female	1	23	IVW-MRE	0.13587	0.151398	0.369486	-0.00360953	0.0146891	0.805893	5642	1.37528e-20	0.982573	4.04565e-23	0.00289028	0.0145364
17786_5_GGPS1_GGPPS	overall	Female	1	23	Weighted mode	0.13587	0.151398	0.369486	-0.00820485	0.0455996	0.858853	5642	1.37528e-20	0.982573	4.04565e-23	0.00289028	0.0145364
17786_5_GGPS1_GGPPS	distal	Sex-combined	1	23	MR Egger	0.180901	0.165373	0.274	0.0528111	0.0578105	0.371339	5642	1.35743e-20	0.969825	1.62589e-22	0.0116161	0.0185591
17786_5_GGPS1_GGPPS	distal	Sex-combined	1	23	Weighted median	0.180901	0.165373	0.274	0.0175982	0.0231512	0.447171	5642	1.35743e-20	0.969825	1.62589e-22	0.0116161	0.0185591
17786_5_GGPS1_GGPPS	distal	Sex-combined	1	23	IVW-MRE	0.180901	0.165373	0.274	0.0118794	0.0150851	0.430993	5642	1.35743e-20	0.969825	1.62589e-22	0.0116161	0.0185591
17786_5_GGPS1_GGPPS	distal	Sex-combined	1	23	Weighted mode	0.180901	0.165373	0.274	0.0142429	0.0382181	0.712956	5642	1.35743e-20	0.969825	1.62589e-22	0.0116161	0.0185591
3651_50_KDR_VEGF_sR2	rectal	Female	1	10	MR Egger	0.0390475	0.0721138	0.588183	-0.110247	0.104905	0.324004	5976	8.8741e-222	0.963282	2.97602e-224	0.00323013	0.0334878
3651_50_KDR_VEGF_sR2	rectal	Female	1	10	Weighted median	0.0390475	0.0721138	0.588183	-0.0290444	0.0273785	0.288759	5976	8.8741e-222	0.963282	2.97602e-224	0.00323013	0.0334878
3651_50_KDR_VEGF_sR2	rectal	Female	1	10	IVW-MRE	0.0390475	0.0721138	0.588183	-0.0162058	0.0223025	0.46745	5976	8.8741e-222	0.963282	2.97602e-224	0.00323013	0.0334878
3651_50_KDR_VEGF_sR2	rectal	Female	1	10	Weighted mode	0.0390475	0.0721138	0.588183	-0.056972	0.0469083	0.255445	5976	8.8741e-222	0.963282	2.97602e-224	0.00323013	0.0334878
3651_50_KDR_VEGF_sR2	proximal	Female	1	8	MR Egger	0.0495429	0.0657939	0.451449	0.138524	0.131239	0.331828	5976	8.86823e-222	0.962699	2.13272e-224	0.00231484	0.0349866
3651_50_KDR_VEGF_sR2	proximal	Female	1	8	Weighted median	0.0495429	0.0657939	0.451449	0.000240119	0.0325648	0.994117	5976	8.86823e-222	0.962699	2.13272e-224	0.00231484	0.0349866
3651_50_KDR_VEGF_sR2	proximal	Female	1	8	IVW-MRE	0.0495429	0.0657939	0.451449	-0.0234903	0.0307597	0.445064	5976	8.86823e-222	0.962699	2.13272e-224	0.00231484	0.0349866
3651_50_KDR_VEGF_sR2	proximal	Female	1	8	Weighted mode	0.0495429	0.0657939	0.451449	0.017401	0.0419845	0.690942	5976	8.86823e-222	0.962699	2.13272e-224	0.00231484	0.0349866
3651_50_KDR_VEGF_sR2	overall	Male	1	28	MR Egger	0.0601512	0.041756	0.149715	0.0257341	0.0603538	0.673335	5984	8.75904e-222	0.950977	1.70008e-224	0.00184532	0.0471777
3651_50_KDR_VEGF_sR2	overall	Male	1	28	Weighted median	0.0601512	0.041756	0.149715	-0.00587111	0.0258962	0.820643	5984	8.75904e-222	0.950977	1.70008e-224	0.00184532	0.0471777
3651_50_KDR_VEGF_sR2	overall	Male	1	28	IVW-MRE	0.0601512	0.041756	0.149715	-0.0188476	0.0185379	0.309293	5984	8.75904e-222	0.950977	1.70008e-224	0.00184532	0.0471777
3651_50_KDR_VEGF_sR2	overall	Male	1	28	Weighted mode	0.0601512	0.041756	0.149715	0.00722201	0.0526078	0.891828	5984	8.75904e-222	0.950977	1.70008e-224	0.00184532	0.0471777
3651_50_KDR_VEGF_sR2	colon	Female	1	16	MR Egger	0.0539443	0.0516872	0.296639	0.00657074	0.111357	0.953781	5983	8.86553e-222	0.962459	1.377e-224	0.00149453	0.0360462
3651_50_KDR_VEGF_sR2	colon	Female	1	16	Weighted median	0.0539443	0.0516872	0.296639	0.0240564	0.0308892	0.436099	5983	8.86553e-222	0.962459	1.377e-224	0.00149453	0.0360462
3651_50_KDR_VEGF_sR2	colon	Female	1	16	IVW-MRE	0.0539443	0.0516872	0.296639	0.0187534	0.0272897	0.491958	5983	8.86553e-222	0.962459	1.377e-224	0.00149453	0.0360462
3651_50_KDR_VEGF_sR2	colon	Female	1	16	Weighted mode	0.0539443	0.0516872	0.296639	0.0263443	0.0460863	0.57604	5983	8.86553e-222	0.962459	1.377e-224	0.00149453	0.0360462
3651_50_KDR_VEGF_sR2	distal	Female	1	8	MR Egger	0.0339691	0.0709852	0.632268	-0.189263	0.261493	0.496439	5976	8.89595e-222	0.96567	2.00573e-224	0.00217694	0.0321528
3651_50_KDR_VEGF_sR2	distal	Female	1	8	Weighted median	0.0339691	0.0709852	0.632268	0.00496954	0.0327792	0.879497	5976	8.89595e-222	0.96567	2.00573e-224	0.00217694	0.0321528
3651_50_KDR_VEGF_sR2	distal	Female	1	8	IVW-MRE	0.0339691	0.0709852	0.632268	0.0148407	0.0274524	0.588786	5976	8.89595e-222	0.96567	2.00573e-224	0.00217694	0.0321528
3651_50_KDR_VEGF_sR2	distal	Female	1	8	Weighted mode	0.0339691	0.0709852	0.632268	-0.0104191	0.0543781	0.853491	5976	8.89595e-222	0.96567	2.00573e-224	0.00217694	0.0321528
3651_50_KDR_VEGF_sR2	proximal	Male	1	3	MR Egger	0.0422074	0.068841	0.5398	0.0219742	0.355724	0.960724	5978	8.86821e-222	0.96272	3.61529e-224	0.00392437	0.0333554
3651_50_KDR_VEGF_sR2	proximal	Male	1	3	Weighted median	0.0422074	0.068841	0.5398	0.0244815	0.039661	0.537056	5978	8.86821e-222	0.96272	3.61529e-224	0.00392437	0.0333554
3651_50_KDR_VEGF_sR2	proximal	Male	1	3	IVW-MRE	0.0422074	0.068841	0.5398	0.0184015	0.027735	0.507025	5978	8.86821e-222	0.96272	3.61529e-224	0.00392437	0.0333554
3651_50_KDR_VEGF_sR2	proximal	Male	1	3	Weighted mode	0.0422074	0.068841	0.5398	0.0472455	0.0522478	0.4613	5978	8.86821e-222	0.96272	3.61529e-224	0.00392437	0.0333554
3651_50_KDR_VEGF_sR2	colon	Sex-combined	1	39	MR Egger	0.058007	0.0364519	0.111535	0.0773253	0.064344	0.237097	5984	8.72346e-222	0.946948	1.09961e-224	0.00119313	0.0518585
3651_50_KDR_VEGF_sR2	colon	Sex-combined	1	39	Weighted median	0.058007	0.0364519	0.111535	-0.0103348	0.0243488	0.671239	5984	8.72346e-222	0.946948	1.09961e-224	0.00119313	0.0518585
3651_50_KDR_VEGF_sR2	colon	Sex-combined	1	39	IVW-MRE	0.058007	0.0364519	0.111535	-0.010563	0.0196349	0.590599	5984	8.72346e-222	0.946948	1.09961e-224	0.00119313	0.0518585
3651_50_KDR_VEGF_sR2	colon	Sex-combined	1	39	Weighted mode	0.058007	0.0364519	0.111535	-0.0133924	0.043432	0.759497	5984	8.72346e-222	0.946948	1.09961e-224	0.00119313	0.0518585
3651_50_KDR_VEGF_sR2	overall	Sex-combined	1	62	MR Egger	0.0589098	0.030132	0.0505764	-0.03926	0.0478108	0.41481	5984	8.45959e-222	0.918471	1.9035e-224	0.00206586	0.0794634
3651_50_KDR_VEGF_sR2	overall	Sex-combined	1	62	Weighted median	0.0589098	0.030132	0.0505764	0.00361146	0.0235747	0.878247	5984	8.45959e-222	0.918471	1.9035e-224	0.00206586	0.0794634
3651_50_KDR_VEGF_sR2	overall	Sex-combined	1	62	IVW-MRE	0.0589098	0.030132	0.0505764	0.00578956	0.016718	0.729112	5984	8.45959e-222	0.918471	1.9035e-224	0.00206586	0.0794634
3651_50_KDR_VEGF_sR2	overall	Sex-combined	1	62	Weighted mode	0.0589098	0.030132	0.0505764	-0.00432319	0.0428871	0.920037	5984	8.45959e-222	0.918471	1.9035e-224	0.00206586	0.0794634
3651_50_KDR_VEGF_sR2	rectal	Sex-combined	1	24	MR Egger	0.0305835	0.0459316	0.505508	-0.0648582	0.0530196	0.234164	5984	8.92378e-222	0.968803	6.71973e-224	0.00729498	0.0239019
3651_50_KDR_VEGF_sR2	rectal	Sex-combined	1	24	Weighted median	0.0305835	0.0459316	0.505508	-0.0207758	0.0235246	0.377155	5984	8.92378e-222	0.968803	6.71973e-224	0.00729498	0.0239019
3651_50_KDR_VEGF_sR2	rectal	Sex-combined	1	24	IVW-MRE	0.0305835	0.0459316	0.505508	-0.0145681	0.0169577	0.390293	5984	8.92378e-222	0.968803	6.71973e-224	0.00729498	0.0239019
3651_50_KDR_VEGF_sR2	rectal	Sex-combined	1	24	Weighted mode	0.0305835	0.0459316	0.505508	-0.0510785	0.0450495	0.268545	5984	8.92378e-222	0.968803	6.71973e-224	0.00729498	0.0239019
3651_50_KDR_VEGF_sR2	colon	Male	1	20	MR Egger	0.0609412	0.0520257	0.241451	0.0536414	0.0920039	0.567104	5984	8.80776e-222	0.956205	2.39032e-224	0.00259462	0.0412
3651_50_KDR_VEGF_sR2	colon	Male	1	20	Weighted median	0.0609412	0.0520257	0.241451	-0.0346404	0.0289088	0.230813	5984	8.80776e-222	0.956205	2.39032e-224	0.00259462	0.0412
3651_50_KDR_VEGF_sR2	colon	Male	1	20	IVW-MRE	0.0609412	0.0520257	0.241451	-0.020977	0.0214308	0.327666	5984	8.80776e-222	0.956205	2.39032e-224	0.00259462	0.0412
3651_50_KDR_VEGF_sR2	colon	Male	1	20	Weighted mode	0.0609412	0.0520257	0.241451	-0.0630895	0.0526813	0.245812	5984	8.80776e-222	0.956205	2.39032e-224	0.00259462	0.0412
3651_50_KDR_VEGF_sR2	rectal	Male	1	10	MR Egger	0.00857691	0.0601512	0.886615	-0.0458686	0.108613	0.683917	5981	8.95532e-222	0.972274	2.25663e-224	0.00244976	0.025276
3651_50_KDR_VEGF_sR2	rectal	Male	1	10	Weighted median	0.00857691	0.0601512	0.886615	-0.0277764	0.0300934	0.356004	5981	8.95532e-222	0.972274	2.25663e-224	0.00244976	0.025276
3651_50_KDR_VEGF_sR2	rectal	Male	1	10	IVW-MRE	0.00857691	0.0601512	0.886615	-0.0225921	0.0264074	0.392264	5981	8.95532e-222	0.972274	2.25663e-224	0.00244976	0.025276
3651_50_KDR_VEGF_sR2	rectal	Male	1	10	Weighted mode	0.00857691	0.0601512	0.886615	-0.0478474	0.0498438	0.362159	5981	8.95532e-222	0.972274	2.25663e-224	0.00244976	0.025276
3651_50_KDR_VEGF_sR2	proximal	Sex-combined	1	21	MR Egger	0.0494301	0.0478501	0.301595	0.0237779	0.0836812	0.77937	5984	8.88676e-222	0.96472	1.78905e-224	0.00194181	0.0333386
3651_50_KDR_VEGF_sR2	proximal	Sex-combined	1	21	Weighted median	0.0494301	0.0478501	0.301595	0.0139591	0.0267597	0.601915	5984	8.88676e-222	0.96472	1.78905e-224	0.00194181	0.0333386
3651_50_KDR_VEGF_sR2	proximal	Sex-combined	1	21	IVW-MRE	0.0494301	0.0478501	0.301595	0.00257517	0.0208953	0.901916	5984	8.88676e-222	0.96472	1.78905e-224	0.00194181	0.0333386
3651_50_KDR_VEGF_sR2	proximal	Sex-combined	1	21	Weighted mode	0.0494301	0.0478501	0.301595	0.0284035	0.0409629	0.496037	5984	8.88676e-222	0.96472	1.78905e-224	0.00194181	0.0333386
3651_50_KDR_VEGF_sR2	distal	Male	1	9	MR Egger	0.0818192	0.0665839	0.219142	0.0228166	0.117214	0.85119	5979	8.68475e-222	0.94279	3.48634e-224	0.00378413	0.0534263
3651_50_KDR_VEGF_sR2	distal	Male	1	9	Weighted median	0.0818192	0.0665839	0.219142	-0.0137775	0.028923	0.633824	5979	8.68475e-222	0.94279	3.48634e-224	0.00378413	0.0534263
3651_50_KDR_VEGF_sR2	distal	Male	1	9	IVW-MRE	0.0818192	0.0665839	0.219142	-0.0132804	0.0234349	0.570921	5979	8.68475e-222	0.94279	3.48634e-224	0.00378413	0.0534263
3651_50_KDR_VEGF_sR2	distal	Male	1	9	Weighted mode	0.0818192	0.0665839	0.219142	-0.0306743	0.0458141	0.522003	5979	8.68475e-222	0.94279	3.48634e-224	0.00378413	0.0534263
3651_50_KDR_VEGF_sR2	overall	Female	1	23	MR Egger	0.05259	0.0436745	0.228538	-0.00668894	0.0710069	0.925842	5983	8.85678e-222	0.961521	1.60213e-224	0.00173896	0.0367405
3651_50_KDR_VEGF_sR2	overall	Female	1	23	Weighted median	0.05259	0.0436745	0.228538	0.0232961	0.027718	0.400647	5983	8.85678e-222	0.961521	1.60213e-224	0.00173896	0.0367405
3651_50_KDR_VEGF_sR2	overall	Female	1	23	IVW-MRE	0.05259	0.0436745	0.228538	0.00618867	0.0198381	0.755071	5983	8.85678e-222	0.961521	1.60213e-224	0.00173896	0.0367405
3651_50_KDR_VEGF_sR2	overall	Female	1	23	Weighted mode	0.05259	0.0436745	0.228538	0.014616	0.0466924	0.757208	5983	8.85678e-222	0.961521	1.60213e-224	0.00173896	0.0367405
3651_50_KDR_VEGF_sR2	distal	Sex-combined	1	23	MR Egger	0.0577813	0.0480758	0.229411	0.0377669	0.0720837	0.605813	5984	8.82578e-222	0.958169	1.8408e-224	0.00199806	0.0398332
3651_50_KDR_VEGF_sR2	distal	Sex-combined	1	23	Weighted median	0.0577813	0.0480758	0.229411	-0.00626853	0.0246546	0.799299	5984	8.82578e-222	0.958169	1.8408e-224	0.00199806	0.0398332
3651_50_KDR_VEGF_sR2	distal	Sex-combined	1	23	IVW-MRE	0.0577813	0.0480758	0.229411	-0.00524843	0.0201502	0.794505	5984	8.82578e-222	0.958169	1.8408e-224	0.00199806	0.0398332
3651_50_KDR_VEGF_sR2	distal	Sex-combined	1	23	Weighted mode	0.0577813	0.0480758	0.229411	0.0420597	0.0481663	0.391975	5984	8.82578e-222	0.958169	1.8408e-224	0.00199806	0.0398332
6572_10_LRRTM4_LRRT4	rectal	Female	1	20	MR Egger	-0.114232	0.449438	0.799367	0.00264433	0.0585358	0.964466	6469	0.033882	0.949224	0.000124408	0.00348522	0.0132843
6572_10_LRRTM4_LRRT4	rectal	Female	1	20	Weighted median	-0.114232	0.449438	0.799367	0.00495179	0.0170672	0.771714	6469	0.033882	0.949224	0.000124408	0.00348522	0.0132843
6572_10_LRRTM4_LRRT4	rectal	Female	1	20	IVW-MRE	-0.114232	0.449438	0.799367	0.00346196	0.0097389	0.722232	6469	0.033882	0.949224	0.000124408	0.00348522	0.0132843
6572_10_LRRTM4_LRRT4	rectal	Female	1	20	Weighted mode	-0.114232	0.449438	0.799367	0.00834624	0.0251015	0.743153	6469	0.033882	0.949224	0.000124408	0.00348522	0.0132843
6572_10_LRRTM4_LRRT4	proximal	Female	1	16	MR Egger	-0.310861	0.400749	0.437926	0.0681077	0.0850784	0.436779	6469	0.0338879	0.949403	0.000118893	0.00333077	0.0132594
6572_10_LRRTM4_LRRT4	proximal	Female	1	16	Weighted median	-0.310861	0.400749	0.437926	0.0155833	0.0214163	0.466836	6469	0.0338879	0.949403	0.000118893	0.00333077	0.0132594
6572_10_LRRTM4_LRRT4	proximal	Female	1	16	IVW-MRE	-0.310861	0.400749	0.437926	-0.00509681	0.018794	0.786243	6469	0.0338879	0.949403	0.000118893	0.00333077	0.0132594
6572_10_LRRTM4_LRRT4	proximal	Female	1	16	Weighted mode	-0.310861	0.400749	0.437926	0.0196491	0.0272273	0.481597	6469	0.0338879	0.949403	0.000118893	0.00333077	0.0132594
6572_10_LRRTM4_LRRT4	overall	Male	1			0.108614	0.265918	0.682943				6469	0.0341067	0.955532	5.84191e-05	0.00163658	0.00866626
6572_10_LRRTM4_LRRT4	colon	Female	1			-0.0805243	0.320225	0.801457				6469	0.0340815	0.954816	7.44711e-05	0.00208627	0.00894138
6572_10_LRRTM4_LRRT4	distal	Female	1	16	MR Egger	0.117978	0.438202	0.787752	-0.0591891	0.149811	0.698729	6469	0.0339553	0.951276	0.000108113	0.00302873	0.0116314
6572_10_LRRTM4_LRRT4	distal	Female	1	16	Weighted median	0.117978	0.438202	0.787752	-0.012577	0.0227047	0.579619	6469	0.0339553	0.951276	0.000108113	0.00302873	0.0116314
6572_10_LRRTM4_LRRT4	distal	Female	1	16	IVW-MRE	0.117978	0.438202	0.787752	0.00392759	0.0129528	0.76172	6469	0.0339553	0.951276	0.000108113	0.00302873	0.0116314
6572_10_LRRTM4_LRRT4	distal	Female	1	16	Weighted mode	0.117978	0.438202	0.787752	-0.0271041	0.0376411	0.482554	6469	0.0339553	0.951276	0.000108113	0.00302873	0.0116314
6572_10_LRRTM4_LRRT4	proximal	Male	1			0.0580524	0.428839	0.892318				6469	0.0339638	0.95153	8.03983e-05	0.00225232	0.0121738
6572_10_LRRTM4_LRRT4	colon	Sex-combined	1			0.101124	0.226592	0.655394				6469	0.0341489	0.956702	7.83115e-05	0.00219387	0.00687722
6572_10_LRRTM4_LRRT4	overall	Sex-combined	1			-0.0674157	0.189139	0.721514				6470	0.0341997	0.958135	4.62168e-05	0.00129474	0.00632393
6572_10_LRRTM4_LRRT4	rectal	Sex-combined	1			-0.132959	0.294007	0.651104				6469	0.034104	0.955446	6.6005e-05	0.00184909	0.00853439
6572_10_LRRTM4_LRRT4	colon	Male	1			0.335206	0.325843	0.303604				6469	0.0338993	0.949719	6.00974e-05	0.00168354	0.0146378
6572_10_LRRTM4_LRRT4	rectal	Male	1			-0.0692884	0.393258	0.860144				6469	0.0339886	0.952214	7.97248e-05	0.00223343	0.0114842
6572_10_LRRTM4_LRRT4	proximal	Sex-combined	1	42	MR Egger	-0.14794	0.294007	0.614834	0.0451292	0.0485246	0.357936	6469	0.0340835	0.954881	6.19415e-05	0.00173525	0.00923876
6572_10_LRRTM4_LRRT4	proximal	Sex-combined	1	42	Weighted median	-0.14794	0.294007	0.614834	0.0277404	0.0188121	0.140319	6469	0.0340835	0.954881	6.19415e-05	0.00173525	0.00923876
6572_10_LRRTM4_LRRT4	proximal	Sex-combined	1	42	IVW-MRE	-0.14794	0.294007	0.614834	0.0248522	0.0122331	0.0421992	6469	0.0340835	0.954881	6.19415e-05	0.00173525	0.00923876
6572_10_LRRTM4_LRRT4	proximal	Sex-combined	1	42	Weighted mode	-0.14794	0.294007	0.614834	0.0276863	0.0295404	0.354127	6469	0.0340835	0.954881	6.19415e-05	0.00173525	0.00923876
6572_10_LRRTM4_LRRT4	distal	Male	1	18	MR Egger	0.411985	0.41573	0.32169	0.0524629	0.11581	0.656627	6469	0.0338394	0.948031	7.01318e-05	0.00196462	0.0160953
6572_10_LRRTM4_LRRT4	distal	Male	1	18	Weighted median	0.411985	0.41573	0.32169	-0.00134423	0.0192779	0.944409	6469	0.0338394	0.948031	7.01318e-05	0.00196462	0.0160953
6572_10_LRRTM4_LRRT4	distal	Male	1	18	IVW-MRE	0.411985	0.41573	0.32169	0.0179535	0.0233457	0.441875	6469	0.0338394	0.948031	7.01318e-05	0.00196462	0.0160953
6572_10_LRRTM4_LRRT4	distal	Male	1	18	Weighted mode	0.411985	0.41573	0.32169	-0.00336507	0.0263874	0.900021	6469	0.0338394	0.948031	7.01318e-05	0.00196462	0.0160953
6572_10_LRRTM4_LRRT4	overall	Female	1			-0.226592	0.271536	0.404009				6469	0.0339365	0.950763	5.94059e-05	0.00166417	0.013577
6572_10_LRRTM4_LRRT4	distal	Sex-combined	1			0.196629	0.299625	0.511663				6469	0.0340956	0.955223	5.92964e-05	0.00166116	0.00896107
3488_64_CAT_Catalase	rectal	Female	1	10	MR Egger	-0.0396226	0.117453	0.735854	0.0519332	0.0865567	0.565116	6129	2.55241e-99	0.984591	6.6046e-102	0.00254759	0.0128613
3488_64_CAT_Catalase	rectal	Female	1	10	Weighted median	-0.0396226	0.117453	0.735854	-0.0062643	0.0245145	0.798311	6129	2.55241e-99	0.984591	6.6046e-102	0.00254759	0.0128613
3488_64_CAT_Catalase	rectal	Female	1	10	IVW-MRE	-0.0396226	0.117453	0.735854	-0.0141267	0.0170797	0.408178	6129	2.55241e-99	0.984591	6.6046e-102	0.00254759	0.0128613
3488_64_CAT_Catalase	rectal	Female	1	10	Weighted mode	-0.0396226	0.117453	0.735854	-0.0072761	0.0370816	0.848798	6129	2.55241e-99	0.984591	6.6046e-102	0.00254759	0.0128613
3488_64_CAT_Catalase	proximal	Female	1	8	MR Egger	0.0311321	0.104717	0.76624	0.0624745	0.0976176	0.545825	6129	2.55597e-99	0.985959	6.77191e-102	0.00261214	0.0114291
3488_64_CAT_Catalase	proximal	Female	1	8	Weighted median	0.0311321	0.104717	0.76624	0.00385352	0.0267637	0.885514	6129	2.55597e-99	0.985959	6.77191e-102	0.00261214	0.0114291
3488_64_CAT_Catalase	proximal	Female	1	8	IVW-MRE	0.0311321	0.104717	0.76624	-0.00447474	0.0195803	0.819232	6129	2.55597e-99	0.985959	6.77191e-102	0.00261214	0.0114291
3488_64_CAT_Catalase	proximal	Female	1	8	Weighted mode	0.0311321	0.104717	0.76624	0.0063298	0.0362413	0.866293	6129	2.55597e-99	0.985959	6.77191e-102	0.00261214	0.0114291
3488_64_CAT_Catalase	overall	Male	1	28	MR Egger	-0.00566038	0.0683962	0.934043	0.0172656	0.0584959	0.770216	6130	2.56439e-99	0.989206	9.31841e-102	0.00359449	0.00719909
3488_64_CAT_Catalase	overall	Male	1	28	Weighted median	-0.00566038	0.0683962	0.934043	-0.00289895	0.0248751	0.907224	6130	2.56439e-99	0.989206	9.31841e-102	0.00359449	0.00719909
3488_64_CAT_Catalase	overall	Male	1	28	IVW-MRE	-0.00566038	0.0683962	0.934043	-0.0199218	0.0148177	0.1788	6130	2.56439e-99	0.989206	9.31841e-102	0.00359449	0.00719909
3488_64_CAT_Catalase	overall	Male	1	28	Weighted mode	-0.00566038	0.0683962	0.934043	0.00730726	0.0406828	0.858796	6130	2.56439e-99	0.989206	9.31841e-102	0.00359449	0.00719909
3488_64_CAT_Catalase	colon	Female	1	16	MR Egger	0.140094	0.0839623	0.0952087	0.0852869	0.0978635	0.398187	6130	2.50011e-99	0.964411	8.1079e-102	0.00312728	0.0324616
3488_64_CAT_Catalase	colon	Female	1	16	Weighted median	0.140094	0.0839623	0.0952087	-0.00665358	0.0286802	0.816544	6130	2.50011e-99	0.964411	8.1079e-102	0.00312728	0.0324616
3488_64_CAT_Catalase	colon	Female	1	16	IVW-MRE	0.140094	0.0839623	0.0952087	-0.0273297	0.0250902	0.27604	6130	2.50011e-99	0.964411	8.1079e-102	0.00312728	0.0324616
3488_64_CAT_Catalase	colon	Female	1	16	Weighted mode	0.140094	0.0839623	0.0952087	0.000211777	0.041366	0.995983	6130	2.50011e-99	0.964411	8.1079e-102	0.00312728	0.0324616
3488_64_CAT_Catalase	distal	Female	1	8	MR Egger	0.183962	0.115094	0.109963	0.180624	0.224688	0.452127	6129	2.48963e-99	0.960368	7.43871e-102	0.0028691	0.0367633
3488_64_CAT_Catalase	distal	Female	1	8	Weighted median	0.183962	0.115094	0.109963	0.0178465	0.030914	0.563741	6129	2.48963e-99	0.960368	7.43871e-102	0.0028691	0.0367633
3488_64_CAT_Catalase	distal	Female	1	8	IVW-MRE	0.183962	0.115094	0.109963	-0.0116364	0.024242	0.631221	6129	2.48963e-99	0.960368	7.43871e-102	0.0028691	0.0367633
3488_64_CAT_Catalase	distal	Female	1	8	Weighted mode	0.183962	0.115094	0.109963	0.0276863	0.0452467	0.559947	6129	2.48963e-99	0.960368	7.43871e-102	0.0028691	0.0367633
3488_64_CAT_Catalase	proximal	Male	1	3	MR Egger	0.0603774	0.112736	0.592259	0.291043	0.292112	0.501167	6129	2.54748e-99	0.982683	8.74828e-102	0.00337449	0.0139423
3488_64_CAT_Catalase	proximal	Male	1	3	Weighted median	0.0603774	0.112736	0.592259	0.00845946	0.038387	0.82558	6129	2.54748e-99	0.982683	8.74828e-102	0.00337449	0.0139423
3488_64_CAT_Catalase	proximal	Male	1	3	IVW-MRE	0.0603774	0.112736	0.592259	0.0128817	0.0234022	0.582012	6129	2.54748e-99	0.982683	8.74828e-102	0.00337449	0.0139423
3488_64_CAT_Catalase	proximal	Male	1	3	Weighted mode	0.0603774	0.112736	0.592259	0.00334182	0.044741	0.947258	6129	2.54748e-99	0.982683	8.74828e-102	0.00337449	0.0139423
3488_64_CAT_Catalase	colon	Sex-combined	1	39	MR Egger	0.10283	0.059434	0.0836019	0.00956584	0.0536632	0.859493	6130	2.50592e-99	0.966653	1.10003e-101	0.00424305	0.0291035
3488_64_CAT_Catalase	colon	Sex-combined	1	39	Weighted median	0.10283	0.059434	0.0836019	0.00695552	0.0234592	0.766853	6130	2.50592e-99	0.966653	1.10003e-101	0.00424305	0.0291035
3488_64_CAT_Catalase	colon	Sex-combined	1	39	IVW-MRE	0.10283	0.059434	0.0836019	-0.0135621	0.0150189	0.366524	6130	2.50592e-99	0.966653	1.10003e-101	0.00424305	0.0291035
3488_64_CAT_Catalase	colon	Sex-combined	1	39	Weighted mode	0.10283	0.059434	0.0836019	0.014855	0.0362095	0.683926	6130	2.50592e-99	0.966653	1.10003e-101	0.00424305	0.0291035
3488_64_CAT_Catalase	overall	Sex-combined	1	62	MR Egger	0.0537736	0.0485849	0.268382	0.0315113	0.0454692	0.490968	6131	2.55782e-99	0.986681	8.98014e-102	0.003464	0.00985503
3488_64_CAT_Catalase	overall	Sex-combined	1	62	Weighted median	0.0537736	0.0485849	0.268382	-0.00672558	0.0228924	0.768918	6131	2.55782e-99	0.986681	8.98014e-102	0.003464	0.00985503
3488_64_CAT_Catalase	overall	Sex-combined	1	62	IVW-MRE	0.0537736	0.0485849	0.268382	-0.0237956	0.015465	0.123884	6131	2.55782e-99	0.986681	8.98014e-102	0.003464	0.00985503
3488_64_CAT_Catalase	overall	Sex-combined	1	62	Weighted mode	0.0537736	0.0485849	0.268382	0.0115577	0.0404223	0.775906	6131	2.55782e-99	0.986681	8.98014e-102	0.003464	0.00985503
3488_64_CAT_Catalase	rectal	Sex-combined	1	24	MR Egger	-0.0179245	0.0768868	0.815661	-0.00962118	0.047751	0.84217	6130	2.56426e-99	0.989164	6.80084e-102	0.00262334	0.00821261
3488_64_CAT_Catalase	rectal	Sex-combined	1	24	Weighted median	-0.0179245	0.0768868	0.815661	-0.00358544	0.0217893	0.869298	6130	2.56426e-99	0.989164	6.80084e-102	0.00262334	0.00821261
3488_64_CAT_Catalase	rectal	Sex-combined	1	24	IVW-MRE	-0.0179245	0.0768868	0.815661	-0.0123746	0.0117968	0.294186	6130	2.56426e-99	0.989164	6.80084e-102	0.00262334	0.00821261
3488_64_CAT_Catalase	rectal	Sex-combined	1	24	Weighted mode	-0.0179245	0.0768868	0.815661	-0.00607247	0.0341351	0.860363	6130	2.56426e-99	0.989164	6.80084e-102	0.00262334	0.00821261
3488_64_CAT_Catalase	colon	Male	1	20	MR Egger	0.0622642	0.0849057	0.463355	0.0456636	0.0761266	0.556091	6130	2.53436e-99	0.977623	2.56703e-101	0.00990215	0.0124752
3488_64_CAT_Catalase	colon	Male	1	20	Weighted median	0.0622642	0.0849057	0.463355	0.00481172	0.023259	0.836107	6130	2.53436e-99	0.977623	2.56703e-101	0.00990215	0.0124752
3488_64_CAT_Catalase	colon	Male	1	20	IVW-MRE	0.0622642	0.0849057	0.463355	-0.00354079	0.0100631	0.724943	6130	2.53436e-99	0.977623	2.56703e-101	0.00990215	0.0124752
3488_64_CAT_Catalase	colon	Male	1	20	Weighted mode	0.0622642	0.0849057	0.463355	0.00544967	0.0399672	0.892976	6130	2.53436e-99	0.977623	2.56703e-101	0.00990215	0.0124752
3488_64_CAT_Catalase	rectal	Male	1	10	MR Egger	0.000471698	0.102358	0.996323	-0.0332894	0.0850324	0.705655	6129	2.55222e-99	0.984518	1.2429e-101	0.00479439	0.0106874
3488_64_CAT_Catalase	rectal	Male	1	10	Weighted median	0.000471698	0.102358	0.996323	0.0129452	0.0274388	0.637081	6129	2.55222e-99	0.984518	1.2429e-101	0.00479439	0.0106874
3488_64_CAT_Catalase	rectal	Male	1	10	IVW-MRE	0.000471698	0.102358	0.996323	-0.00274666	0.0207782	0.894835	6129	2.55222e-99	0.984518	1.2429e-101	0.00479439	0.0106874
3488_64_CAT_Catalase	rectal	Male	1	10	Weighted mode	0.000471698	0.102358	0.996323	0.0336139	0.0382812	0.402734	6129	2.55222e-99	0.984518	1.2429e-101	0.00479439	0.0106874
3488_64_CAT_Catalase	proximal	Sex-combined	1	21	MR Egger	0.0443396	0.0768868	0.564151	0.0927636	0.0716855	0.211162	6130	2.562e-99	0.988291	4.92007e-102	0.00189782	0.00981139
3488_64_CAT_Catalase	proximal	Sex-combined	1	21	Weighted median	0.0443396	0.0768868	0.564151	-0.0171806	0.0250202	0.492291	6130	2.562e-99	0.988291	4.92007e-102	0.00189782	0.00981139
3488_64_CAT_Catalase	proximal	Sex-combined	1	21	IVW-MRE	0.0443396	0.0768868	0.564151	-0.0244867	0.019196	0.202091	6130	2.562e-99	0.988291	4.92007e-102	0.00189782	0.00981139
3488_64_CAT_Catalase	proximal	Sex-combined	1	21	Weighted mode	0.0443396	0.0768868	0.564151	-0.0108384	0.0347338	0.758237	6130	2.562e-99	0.988291	4.92007e-102	0.00189782	0.00981139
3488_64_CAT_Catalase	distal	Male	1	9	MR Egger	0.0665094	0.108491	0.539848	0.10214	0.0902888	0.295208	6129	2.52642e-99	0.974565	2.91553e-101	0.0112465	0.0141887
3488_64_CAT_Catalase	distal	Male	1	9	Weighted median	0.0665094	0.108491	0.539848	-0.00326243	0.0254943	0.898175	6129	2.52642e-99	0.974565	2.91553e-101	0.0112465	0.0141887
3488_64_CAT_Catalase	distal	Male	1	9	IVW-MRE	0.0665094	0.108491	0.539848	-0.0102326	0.0194861	0.599498	6129	2.52642e-99	0.974565	2.91553e-101	0.0112465	0.0141887
3488_64_CAT_Catalase	distal	Male	1	9	Weighted mode	0.0665094	0.108491	0.539848	-0.00257942	0.0334994	0.940515	6129	2.52642e-99	0.974565	2.91553e-101	0.0112465	0.0141887
3488_64_CAT_Catalase	overall	Female	1	23	MR Egger	0.106604	0.0698113	0.126754	-0.00301456	0.0662908	0.964158	6130	2.52893e-99	0.975526	6.18924e-102	0.00238726	0.0220866
3488_64_CAT_Catalase	overall	Female	1	23	Weighted median	0.106604	0.0698113	0.126754	0.00460406	0.0246269	0.851698	6130	2.52893e-99	0.975526	6.18924e-102	0.00238726	0.0220866
3488_64_CAT_Catalase	overall	Female	1	23	IVW-MRE	0.106604	0.0698113	0.126754	-0.0130303	0.0182258	0.474648	6130	2.52893e-99	0.975526	6.18924e-102	0.00238726	0.0220866
3488_64_CAT_Catalase	overall	Female	1	23	Weighted mode	0.106604	0.0698113	0.126754	0.0112049	0.0342754	0.746827	6130	2.52893e-99	0.975526	6.18924e-102	0.00238726	0.0220866
3488_64_CAT_Catalase	distal	Sex-combined	1	23	MR Egger	0.12217	0.0783019	0.118703	-0.00841043	0.0589145	0.887843	6130	2.49766e-99	0.963472	2.61082e-101	0.010071	0.0264566
3488_64_CAT_Catalase	distal	Sex-combined	1	23	Weighted median	0.12217	0.0783019	0.118703	0.00962243	0.0231043	0.67706	6130	2.49766e-99	0.963472	2.61082e-101	0.010071	0.0264566
3488_64_CAT_Catalase	distal	Sex-combined	1	23	IVW-MRE	0.12217	0.0783019	0.118703	-0.00739914	0.0153003	0.628673	6130	2.49766e-99	0.963472	2.61082e-101	0.010071	0.0264566
3488_64_CAT_Catalase	distal	Sex-combined	1	23	Weighted mode	0.12217	0.0783019	0.118703	0.019174	0.0358616	0.598242	6130	2.49766e-99	0.963472	2.61082e-101	0.010071	0.0264566
17447_52_SFRP4_SFRP4	rectal	Female	1	10	MR Egger	-0.0293353	0.108801	0.787449	0.000638599	0.100582	0.99509	6755	1.78102e-114	0.982252	5.43217e-117	0.00299574	0.0147523
17447_52_SFRP4_SFRP4	rectal	Female	1	10	Weighted median	-0.0293353	0.108801	0.787449	-0.00276781	0.0260795	0.915479	6755	1.78102e-114	0.982252	5.43217e-117	0.00299574	0.0147523
17447_52_SFRP4_SFRP4	rectal	Female	1	10	IVW-MRE	-0.0293353	0.108801	0.787449	-0.0123854	0.0202909	0.541603	6755	1.78102e-114	0.982252	5.43217e-117	0.00299574	0.0147523
17447_52_SFRP4_SFRP4	rectal	Female	1	10	Weighted mode	-0.0293353	0.108801	0.787449	0.0169343	0.0385474	0.670796	6755	1.78102e-114	0.982252	5.43217e-117	0.00299574	0.0147523
17447_52_SFRP4_SFRP4	proximal	Female	1	8	MR Egger	0.108801	0.0961753	0.25794	-0.00675439	0.114753	0.954975	6755	1.76578e-114	0.973816	4.26558e-117	0.0023522	0.0238314
17447_52_SFRP4_SFRP4	proximal	Female	1	8	Weighted median	0.108801	0.0961753	0.25794	0.0241394	0.0308119	0.433366	6755	1.76578e-114	0.973816	4.26558e-117	0.0023522	0.0238314
17447_52_SFRP4_SFRP4	proximal	Female	1	8	IVW-MRE	0.108801	0.0961753	0.25794	0.0274774	0.0240281	0.252808	6755	1.76578e-114	0.973816	4.26558e-117	0.0023522	0.0238314
17447_52_SFRP4_SFRP4	proximal	Female	1	8	Weighted mode	0.108801	0.0961753	0.25794	0.0201416	0.0460449	0.674975	6755	1.76578e-114	0.973816	4.26558e-117	0.0023522	0.0238314
17447_52_SFRP4_SFRP4	overall	Male	1	28	MR Egger	0.0126253	0.0642406	0.844194	-0.0739032	0.0612054	0.238125	6758	1.79034e-114	0.987364	7.17822e-117	0.00395866	0.00867732
17447_52_SFRP4_SFRP4	overall	Male	1	28	Weighted median	0.0126253	0.0642406	0.844194	0.00298532	0.0267833	0.91125	6758	1.79034e-114	0.987364	7.17822e-117	0.00395866	0.00867732
17447_52_SFRP4_SFRP4	overall	Male	1	28	IVW-MRE	0.0126253	0.0642406	0.844194	-0.000738444	0.0190996	0.969159	6758	1.79034e-114	0.987364	7.17822e-117	0.00395866	0.00867732
17447_52_SFRP4_SFRP4	overall	Male	1	28	Weighted mode	0.0126253	0.0642406	0.844194	0.00548954	0.0489213	0.911486	6758	1.79034e-114	0.987364	7.17822e-117	0.00395866	0.00867732
17447_52_SFRP4_SFRP4	colon	Female	1	16	MR Egger	0.00557	0.0772373	0.94251	-0.0403667	0.103856	0.703361	6758	1.79032e-114	0.98742	4.23035e-117	0.00233307	0.0102473
17447_52_SFRP4_SFRP4	colon	Female	1	16	Weighted median	0.00557	0.0772373	0.94251	0.0363129	0.0299047	0.224638	6758	1.79032e-114	0.98742	4.23035e-117	0.00233307	0.0102473
17447_52_SFRP4_SFRP4	colon	Female	1	16	IVW-MRE	0.00557	0.0772373	0.94251	0.0390771	0.0259922	0.132731	6758	1.79032e-114	0.98742	4.23035e-117	0.00233307	0.0102473
17447_52_SFRP4_SFRP4	colon	Female	1	16	Weighted mode	0.00557	0.0772373	0.94251	0.0396471	0.0444392	0.386393	6758	1.79032e-114	0.98742	4.23035e-117	0.00233307	0.0102473
17447_52_SFRP4_SFRP4	distal	Female	1	8	MR Egger	-0.0285926	0.106201	0.787752	-0.319443	0.219824	0.196393	6755	1.78228e-114	0.982879	4.96968e-117	0.0027405	0.0143801
17447_52_SFRP4_SFRP4	distal	Female	1	8	Weighted median	-0.0285926	0.106201	0.787752	-0.00395764	0.0318871	0.901225	6755	1.78228e-114	0.982879	4.96968e-117	0.0027405	0.0143801
17447_52_SFRP4_SFRP4	distal	Female	1	8	IVW-MRE	-0.0285926	0.106201	0.787752	-0.00606594	0.022931	0.791372	6755	1.78228e-114	0.982879	4.96968e-117	0.0027405	0.0143801
17447_52_SFRP4_SFRP4	distal	Female	1	8	Weighted mode	-0.0285926	0.106201	0.787752	0.0162824	0.0505474	0.756768	6755	1.78228e-114	0.982879	4.96968e-117	0.0027405	0.0143801
17447_52_SFRP4_SFRP4	proximal	Male	1	3	MR Egger	0.162644	0.103602	0.11644	0.386772	0.356958	0.474493	6755	1.72639e-114	0.952093	4.98097e-117	0.00274653	0.0451609
17447_52_SFRP4_SFRP4	proximal	Male	1	3	Weighted median	0.162644	0.103602	0.11644	0.0034681	0.0425054	0.934971	6755	1.72639e-114	0.952093	4.98097e-117	0.00274653	0.0451609
17447_52_SFRP4_SFRP4	proximal	Male	1	3	IVW-MRE	0.162644	0.103602	0.11644	-0.00824016	0.0417588	0.843572	6755	1.72639e-114	0.952093	4.98097e-117	0.00274653	0.0451609
17447_52_SFRP4_SFRP4	proximal	Male	1	3	Weighted mode	0.162644	0.103602	0.11644	0.0220146	0.0567659	0.735538	6755	1.72639e-114	0.952093	4.98097e-117	0.00274653	0.0451609
17447_52_SFRP4_SFRP4	colon	Sex-combined	1	39	MR Egger	0.025622	0.0549573	0.641061	0.0728906	0.0674357	0.286741	6758	1.79484e-114	0.989867	3.59162e-117	0.00198073	0.0081525
17447_52_SFRP4_SFRP4	colon	Sex-combined	1	39	Weighted median	0.025622	0.0549573	0.641061	0.0248737	0.0254398	0.328198	6758	1.79484e-114	0.989867	3.59162e-117	0.00198073	0.0081525
17447_52_SFRP4_SFRP4	colon	Sex-combined	1	39	IVW-MRE	0.025622	0.0549573	0.641061	0.00475691	0.0203479	0.815157	6758	1.79484e-114	0.989867	3.59162e-117	0.00198073	0.0081525
17447_52_SFRP4_SFRP4	colon	Sex-combined	1	39	Weighted mode	0.025622	0.0549573	0.641061	0.0373435	0.0417427	0.376627	6758	1.79484e-114	0.989867	3.59162e-117	0.00198073	0.0081525
17447_52_SFRP4_SFRP4	overall	Sex-combined	1	62	MR Egger	-0.00259933	0.045674	0.954616	-0.00779621	0.0520036	0.881333	6758	1.79752e-114	0.991345	4.64368e-117	0.00256096	0.00609392
17447_52_SFRP4_SFRP4	overall	Sex-combined	1	62	Weighted median	-0.00259933	0.045674	0.954616	0.00835968	0.0223632	0.708543	6758	1.79752e-114	0.991345	4.64368e-117	0.00256096	0.00609392
17447_52_SFRP4_SFRP4	overall	Sex-combined	1	62	IVW-MRE	-0.00259933	0.045674	0.954616	-0.00101973	0.0180417	0.954927	6758	1.79752e-114	0.991345	4.64368e-117	0.00256096	0.00609392
17447_52_SFRP4_SFRP4	overall	Sex-combined	1	62	Weighted mode	-0.00259933	0.045674	0.954616	0.0376151	0.0381938	0.328589	6758	1.79752e-114	0.991345	4.64368e-117	0.00256096	0.00609392
17447_52_SFRP4_SFRP4	rectal	Sex-combined	1	24	MR Egger	0.0293353	0.071296	0.680736	-0.0181569	0.0485468	0.711979	6758	1.78977e-114	0.987108	4.69396e-117	0.00258875	0.0103034
17447_52_SFRP4_SFRP4	rectal	Sex-combined	1	24	Weighted median	0.0293353	0.071296	0.680736	-0.0007354	0.0221744	0.973543	6758	1.78977e-114	0.987108	4.69396e-117	0.00258875	0.0103034
17447_52_SFRP4_SFRP4	rectal	Sex-combined	1	24	IVW-MRE	0.0293353	0.071296	0.680736	0.00111437	0.0149384	0.940535	6758	1.78977e-114	0.987108	4.69396e-117	0.00258875	0.0103034
17447_52_SFRP4_SFRP4	rectal	Sex-combined	1	24	Weighted mode	0.0293353	0.071296	0.680736	0.00839844	0.0295961	0.779126	6758	1.78977e-114	0.987108	4.69396e-117	0.00258875	0.0103034
17447_52_SFRP4_SFRP4	colon	Male	1	20	MR Egger	0.0486446	0.0790939	0.538539	0.0446794	0.0877409	0.616784	6758	1.78546e-114	0.984693	4.99184e-117	0.0027529	0.0125543
17447_52_SFRP4_SFRP4	colon	Male	1	20	Weighted median	0.0486446	0.0790939	0.538539	0.0274838	0.0275651	0.318739	6758	1.78546e-114	0.984693	4.99184e-117	0.0027529	0.0125543
17447_52_SFRP4_SFRP4	colon	Male	1	20	IVW-MRE	0.0486446	0.0790939	0.538539	0.0135974	0.0202936	0.502835	6758	1.78546e-114	0.984693	4.99184e-117	0.0027529	0.0125543
17447_52_SFRP4_SFRP4	colon	Male	1	20	Weighted mode	0.0486446	0.0790939	0.538539	0.0563333	0.0558622	0.325918	6758	1.78546e-114	0.984693	4.99184e-117	0.0027529	0.0125543
17447_52_SFRP4_SFRP4	rectal	Male	1	10	MR Egger	0.0705533	0.0946899	0.456212	-0.0774512	0.0788715	0.354865	6755	1.77162e-114	0.977004	1.18853e-116	0.00655426	0.0164416
17447_52_SFRP4_SFRP4	rectal	Male	1	10	Weighted median	0.0705533	0.0946899	0.456212	-0.011145	0.0269396	0.679091	6755	1.77162e-114	0.977004	1.18853e-116	0.00655426	0.0164416
17447_52_SFRP4_SFRP4	rectal	Male	1	10	IVW-MRE	0.0705533	0.0946899	0.456212	-0.0198336	0.0147277	0.17808	6755	1.77162e-114	0.977004	1.18853e-116	0.00655426	0.0164416
17447_52_SFRP4_SFRP4	rectal	Male	1	10	Weighted mode	0.0705533	0.0946899	0.456212	-0.00847396	0.0359164	0.818764	6755	1.77162e-114	0.977004	1.18853e-116	0.00655426	0.0164416
17447_52_SFRP4_SFRP4	proximal	Sex-combined	1	21	MR Egger	0.135537	0.0705533	0.0547251	0.031311	0.0913693	0.735597	6758	1.70421e-114	0.939929	4.02109e-117	0.00221718	0.0578538
17447_52_SFRP4_SFRP4	proximal	Sex-combined	1	21	Weighted median	0.135537	0.0705533	0.0547251	0.010735	0.0253376	0.671801	6758	1.70421e-114	0.939929	4.02109e-117	0.00221718	0.0578538
17447_52_SFRP4_SFRP4	proximal	Sex-combined	1	21	IVW-MRE	0.135537	0.0705533	0.0547251	0.0082242	0.0228012	0.71833	6758	1.70421e-114	0.939929	4.02109e-117	0.00221718	0.0578538
17447_52_SFRP4_SFRP4	proximal	Sex-combined	1	21	Weighted mode	0.135537	0.0705533	0.0547251	0.0242481	0.0378917	0.52948	6758	1.70421e-114	0.939929	4.02109e-117	0.00221718	0.0578538
17447_52_SFRP4_SFRP4	distal	Male	1	9	MR Egger	-0.00148533	0.101745	0.988352	-0.0770897	0.112922	0.516755	6755	1.78294e-114	0.98324	6.17677e-117	0.00340618	0.0133541
17447_52_SFRP4_SFRP4	distal	Male	1	9	Weighted median	-0.00148533	0.101745	0.988352	0.0280636	0.0278961	0.314413	6755	1.78294e-114	0.98324	6.17677e-117	0.00340618	0.0133541
17447_52_SFRP4_SFRP4	distal	Male	1	9	IVW-MRE	-0.00148533	0.101745	0.988352	0.0136872	0.02354	0.560942	6755	1.78294e-114	0.98324	6.17677e-117	0.00340618	0.0133541
17447_52_SFRP4_SFRP4	distal	Male	1	9	Weighted mode	-0.00148533	0.101745	0.988352	0.0499553	0.0487277	0.33527	6755	1.78294e-114	0.98324	6.17677e-117	0.00340618	0.0133541
17447_52_SFRP4_SFRP4	overall	Female	1	23	MR Egger	-0.00259933	0.0649833	0.968093	0.0467874	0.0676883	0.496998	6758	1.7936e-114	0.989125	4.07484e-117	0.00224708	0.00862798
17447_52_SFRP4_SFRP4	overall	Female	1	23	Weighted median	-0.00259933	0.0649833	0.968093	0.004145	0.0250942	0.868804	6758	1.7936e-114	0.989125	4.07484e-117	0.00224708	0.00862798
17447_52_SFRP4_SFRP4	overall	Female	1	23	IVW-MRE	-0.00259933	0.0649833	0.968093	-0.00519564	0.0149303	0.727845	6758	1.7936e-114	0.989125	4.07484e-117	0.00224708	0.00862798
17447_52_SFRP4_SFRP4	overall	Female	1	23	Weighted mode	-0.00259933	0.0649833	0.968093	0.0343059	0.0438213	0.442056	6758	1.7936e-114	0.989125	4.07484e-117	0.00224708	0.00862798
17447_52_SFRP4_SFRP4	distal	Sex-combined	1	23	MR Egger	-0.017824	0.0731526	0.807498	0.0361006	0.0852332	0.6762	6758	1.79073e-114	0.987642	4.34033e-117	0.00239373	0.00996435
17447_52_SFRP4_SFRP4	distal	Sex-combined	1	23	Weighted median	-0.017824	0.0731526	0.807498	0.00916865	0.0258844	0.723177	6758	1.79073e-114	0.987642	4.34033e-117	0.00239373	0.00996435
17447_52_SFRP4_SFRP4	distal	Sex-combined	1	23	IVW-MRE	-0.017824	0.0731526	0.807498	-0.012642	0.023812	0.595481	6758	1.79073e-114	0.987642	4.34033e-117	0.00239373	0.00996435
17447_52_SFRP4_SFRP4	distal	Sex-combined	1	23	Weighted mode	-0.017824	0.0731526	0.807498	0.0385606	0.0490431	0.440102	6758	1.79073e-114	0.987642	4.34033e-117	0.00239373	0.00996435
11510_31_APOL1_Apo_L1	rectal	Female	1			0.0901336	0.065681	0.169972				6190	0	0.969728	0	0.00298982	0.027282
11510_31_APOL1_Apo_L1	proximal	Female	1	16	MR Egger	0.0329827	0.0585726	0.573362	0.0818998	0.0711038	0.26868	6190	0	0.984636	0	0.00388419	0.0114794
11510_31_APOL1_Apo_L1	proximal	Female	1	16	Weighted median	0.0329827	0.0585726	0.573362	0.0313885	0.0229442	0.171299	6190	0	0.984636	0	0.00388419	0.0114794
11510_31_APOL1_Apo_L1	proximal	Female	1	16	IVW-MRE	0.0329827	0.0585726	0.573362	0.0203241	0.0150518	0.176927	6190	0	0.984636	0	0.00388419	0.0114794
11510_31_APOL1_Apo_L1	proximal	Female	1	16	Weighted mode	0.0329827	0.0585726	0.573362	0.0350724	0.032457	0.296952	6190	0	0.984636	0	0.00388419	0.0114794
11510_31_APOL1_Apo_L1	overall	Male	1			-0.0125107	0.0381007	0.742641				6195	0	0.991286	0	0.00168434	0.0070295
11510_31_APOL1_Apo_L1	colon	Female	1	32	MR Egger	0.0164913	0.0463463	0.721969	0.0477353	0.0594127	0.428034	6193	0	0.988328	0	0.00323184	0.00844002
11510_31_APOL1_Apo_L1	colon	Female	1	32	Weighted median	0.0164913	0.0463463	0.721969	0.0344918	0.0202189	0.0880226	6193	0	0.988328	0	0.00323184	0.00844002
11510_31_APOL1_Apo_L1	colon	Female	1	32	IVW-MRE	0.0164913	0.0463463	0.721969	0.0287809	0.0132746	0.0301504	6193	0	0.988328	0	0.00323184	0.00844002
11510_31_APOL1_Apo_L1	colon	Female	1	32	Weighted mode	0.0164913	0.0463463	0.721969	0.0378516	0.0336982	0.269953	6193	0	0.988328	0	0.00323184	0.00844002
11510_31_APOL1_Apo_L1	distal	Female	1	16	MR Egger	-0.00824566	0.0634063	0.896531	-0.134939	0.156157	0.402081	6190	0	0.985136	0	0.00381868	0.0110452
11510_31_APOL1_Apo_L1	distal	Female	1	16	Weighted median	-0.00824566	0.0634063	0.896531	0.00628114	0.0233788	0.788185	6190	0	0.985136	0	0.00381868	0.0110452
11510_31_APOL1_Apo_L1	distal	Female	1	16	IVW-MRE	-0.00824566	0.0634063	0.896531	0.0014606	0.0153921	0.9244	6190	0	0.985136	0	0.00381868	0.0110452
11510_31_APOL1_Apo_L1	distal	Female	1	16	Weighted mode	-0.00824566	0.0634063	0.896531	0.00869955	0.0398742	0.830233	6190	0	0.985136	0	0.00381868	0.0110452
11510_31_APOL1_Apo_L1	proximal	Male	1			0.0500426	0.062269	0.421597				6192	0	0.982801	0	0.00276856	0.0144304
11510_31_APOL1_Apo_L1	colon	Sex-combined	1			-0.00454933	0.0326983	0.889347				6195	0	0.991576	0	0.00260888	0.00581462
11510_31_APOL1_Apo_L1	overall	Sex-combined	1			0.01706	0.027296	0.531971				6197	0	0.991721	0	0.00265082	0.00562817
11510_31_APOL1_Apo_L1	rectal	Sex-combined	1			0.0645436	0.04265	0.130195				6195	0	0.977145	0	0.00195209	0.0209033
11510_31_APOL1_Apo_L1	colon	Male	1			-0.027296	0.046915	0.560689				6194	0	0.988381	0	0.00196244	0.00965675
11510_31_APOL1_Apo_L1	rectal	Male	1			0.0440717	0.056298	0.433728				6193	0	0.984947	0	0.00239302	0.0126596
11510_31_APOL1_Apo_L1	proximal	Sex-combined	1			0.039238	0.04265	0.357573				6195	0	0.985649	0	0.00366922	0.0106816
11510_31_APOL1_Apo_L1	distal	Male	1			-0.034973	0.0594256	0.556185				6193	0	0.984794	0	0.00305686	0.0121495
11510_31_APOL1_Apo_L1	overall	Female	1			0.0557293	0.039238	0.155523				6195	0	0.979951	0	0.00283732	0.017212
11510_31_APOL1_Apo_L1	distal	Sex-combined	1	46	MR Egger	-0.0156383	0.0432187	0.71747	0.0666243	0.0613333	0.283276	6195	0	0.989595	0	0.00238548	0.00801958
11510_31_APOL1_Apo_L1	distal	Sex-combined	1	46	Weighted median	-0.0156383	0.0432187	0.71747	-0.00321978	0.0169958	0.849744	6195	0	0.989595	0	0.00238548	0.00801958
11510_31_APOL1_Apo_L1	distal	Sex-combined	1	46	IVW-MRE	-0.0156383	0.0432187	0.71747	-0.0157454	0.0174536	0.366989	6195	0	0.989595	0	0.00238548	0.00801958
11510_31_APOL1_Apo_L1	distal	Sex-combined	1	46	Weighted mode	-0.0156383	0.0432187	0.71747	-0.00535784	0.0306624	0.862071	6195	0	0.989595	0	0.00238548	0.00801958
14618_26_VOPP1_ECOP	rectal	Female	1	10	MR Egger	-0.0881042	0.222489	0.69211	-0.0378642	0.11472	0.749833	6684	1.89301e-14	0.681369	8.22428e-15	0.296024	0.0226076
14618_26_VOPP1_ECOP	rectal	Female	1	10	Weighted median	-0.0881042	0.222489	0.69211	0.0108485	0.025148	0.666187	6684	1.89301e-14	0.681369	8.22428e-15	0.296024	0.0226076
14618_26_VOPP1_ECOP	rectal	Female	1	10	IVW-MRE	-0.0881042	0.222489	0.69211	-0.00275735	0.0231108	0.90503	6684	1.89301e-14	0.681369	8.22428e-15	0.296024	0.0226076
14618_26_VOPP1_ECOP	rectal	Female	1	10	Weighted mode	-0.0881042	0.222489	0.69211	0.00629802	0.0343165	0.858452	6684	1.89301e-14	0.681369	8.22428e-15	0.296024	0.0226076
14618_26_VOPP1_ECOP	proximal	Female	1	8	MR Egger	-0.092218	0.196092	0.638155	0.191306	0.127488	0.184135	6685	2.68387e-14	0.96607	1.25131e-16	0.00450386	0.0294261
14618_26_VOPP1_ECOP	proximal	Female	1	8	Weighted median	-0.092218	0.196092	0.638155	0.0299803	0.0330348	0.364123	6685	2.68387e-14	0.96607	1.25131e-16	0.00450386	0.0294261
14618_26_VOPP1_ECOP	proximal	Female	1	8	IVW-MRE	-0.092218	0.196092	0.638155	0.0137674	0.0307177	0.654016	6685	2.68387e-14	0.96607	1.25131e-16	0.00450386	0.0294261
14618_26_VOPP1_ECOP	proximal	Female	1	8	Weighted mode	-0.092218	0.196092	0.638155	0.0477726	0.0393405	0.263991	6685	2.68387e-14	0.96607	1.25131e-16	0.00450386	0.0294261
14618_26_VOPP1_ECOP	overall	Male	1	28	MR Egger	0.0161124	0.130614	0.901822	-0.0284979	0.0946636	0.765775	6685	2.71911e-14	0.978753	7.76389e-17	0.00279445	0.0184529
14618_26_VOPP1_ECOP	overall	Male	1	28	Weighted median	0.0161124	0.130614	0.901822	0.00035388	0.0264135	0.989311	6685	2.71911e-14	0.978753	7.76389e-17	0.00279445	0.0184529
14618_26_VOPP1_ECOP	overall	Male	1	28	IVW-MRE	0.0161124	0.130614	0.901822	0.0203566	0.0288557	0.480523	6685	2.71911e-14	0.978753	7.76389e-17	0.00279445	0.0184529
14618_26_VOPP1_ECOP	overall	Male	1	28	Weighted mode	0.0161124	0.130614	0.901822	-0.00634242	0.0369599	0.865029	6685	2.71911e-14	0.978753	7.76389e-17	0.00279445	0.0184529
14618_26_VOPP1_ECOP	colon	Female	1	16	MR Egger	-0.106959	0.157011	0.495731	0.177587	0.118769	0.157051	6685	2.69729e-14	0.970911	5.75057e-17	0.00206969	0.0270194
14618_26_VOPP1_ECOP	colon	Female	1	16	Weighted median	-0.106959	0.157011	0.495731	0.0373244	0.0308562	0.226422	6685	2.69729e-14	0.970911	5.75057e-17	0.00206969	0.0270194
14618_26_VOPP1_ECOP	colon	Female	1	16	IVW-MRE	-0.106959	0.157011	0.495731	0.0113257	0.0312326	0.716884	6685	2.69729e-14	0.970911	5.75057e-17	0.00206969	0.0270194
14618_26_VOPP1_ECOP	colon	Female	1	16	Weighted mode	-0.106959	0.157011	0.495731	0.0716717	0.0399478	0.0929692	6685	2.69729e-14	0.970911	5.75057e-17	0.00206969	0.0270194
14618_26_VOPP1_ECOP	distal	Female	1	8	MR Egger	-0.0706205	0.215632	0.743287	-0.564481	0.222568	0.0443067	6684	2.68638e-14	0.966925	7.26014e-17	0.00261288	0.0304622
14618_26_VOPP1_ECOP	distal	Female	1	8	Weighted median	-0.0706205	0.215632	0.743287	0.0110573	0.0337375	0.743104	6684	2.68638e-14	0.966925	7.26014e-17	0.00261288	0.0304622
14618_26_VOPP1_ECOP	distal	Female	1	8	IVW-MRE	-0.0706205	0.215632	0.743287	-0.00122561	0.0308761	0.968337	6684	2.68638e-14	0.966925	7.26014e-17	0.00261288	0.0304622
14618_26_VOPP1_ECOP	distal	Female	1	8	Weighted mode	-0.0706205	0.215632	0.743287	0.0341195	0.0476735	0.497355	6684	2.68638e-14	0.966925	7.26014e-17	0.00261288	0.0304622
14618_26_VOPP1_ECOP	proximal	Male	1	3	MR Egger	0.234145	0.215975	0.278309	-0.3549	0.44746	0.573118	6685	2.63503e-14	0.94844	8.08516e-17	0.00290965	0.0486504
14618_26_VOPP1_ECOP	proximal	Male	1	3	Weighted median	0.234145	0.215975	0.278309	0.103651	0.0458248	0.0237036	6685	2.63503e-14	0.94844	8.08516e-17	0.00290965	0.0486504
14618_26_VOPP1_ECOP	proximal	Male	1	3	IVW-MRE	0.234145	0.215975	0.278309	0.0664081	0.0481762	0.168068	6685	2.63503e-14	0.94844	8.08516e-17	0.00290965	0.0486504
14618_26_VOPP1_ECOP	proximal	Male	1	3	Weighted mode	0.234145	0.215975	0.278309	0.109744	0.0474466	0.146835	6685	2.63503e-14	0.94844	8.08516e-17	0.00290965	0.0486504
14618_26_VOPP1_ECOP	colon	Sex-combined	1	39	MR Egger	-0.00171409	0.111416	0.987725	0.0782978	0.0862224	0.369707	6685	2.7208e-14	0.97937	1.3659e-16	0.00491651	0.0157133
14618_26_VOPP1_ECOP	colon	Sex-combined	1	39	Weighted median	-0.00171409	0.111416	0.987725	0.0145205	0.0256149	0.570797	6685	2.7208e-14	0.97937	1.3659e-16	0.00491651	0.0157133
14618_26_VOPP1_ECOP	colon	Sex-combined	1	39	IVW-MRE	-0.00171409	0.111416	0.987725	0.0308962	0.0256102	0.227664	6685	2.7208e-14	0.97937	1.3659e-16	0.00491651	0.0157133
14618_26_VOPP1_ECOP	colon	Sex-combined	1	39	Weighted mode	-0.00171409	0.111416	0.987725	0.0135193	0.0433309	0.756745	6685	2.7208e-14	0.97937	1.3659e-16	0.00491651	0.0157133
14618_26_VOPP1_ECOP	overall	Sex-combined	1	62	MR Egger	-0.0366815	0.0935893	0.695102	0.00981162	0.069287	0.887864	6685	2.73274e-14	0.98366	5.53811e-17	0.00199332	0.0143472
14618_26_VOPP1_ECOP	overall	Sex-combined	1	62	Weighted median	-0.0366815	0.0935893	0.695102	0.00730748	0.0235918	0.756754	6685	2.73274e-14	0.98366	5.53811e-17	0.00199332	0.0143472
14618_26_VOPP1_ECOP	overall	Sex-combined	1	62	IVW-MRE	-0.0366815	0.0935893	0.695102	0.0015548	0.0240174	0.948384	6685	2.73274e-14	0.98366	5.53811e-17	0.00199332	0.0143472
14618_26_VOPP1_ECOP	overall	Sex-combined	1	62	Weighted mode	-0.0366815	0.0935893	0.695102	0.0153784	0.0359083	0.669963	6685	2.73274e-14	0.98366	5.53811e-17	0.00199332	0.0143472
14618_26_VOPP1_ECOP	rectal	Sex-combined	1	24	MR Egger	-0.069592	0.143641	0.62804	-0.0228625	0.0729497	0.756928	6685	2.70968e-14	0.975322	6.38383e-17	0.00229757	0.0223808
14618_26_VOPP1_ECOP	rectal	Sex-combined	1	24	Weighted median	-0.069592	0.143641	0.62804	0.0162679	0.0213114	0.445261	6685	2.70968e-14	0.975322	6.38383e-17	0.00229757	0.0223808
14618_26_VOPP1_ECOP	rectal	Sex-combined	1	24	IVW-MRE	-0.069592	0.143641	0.62804	0.0132372	0.0229566	0.564198	6685	2.70968e-14	0.975322	6.38383e-17	0.00229757	0.0223808
14618_26_VOPP1_ECOP	rectal	Sex-combined	1	24	Weighted mode	-0.069592	0.143641	0.62804	0.00962758	0.028349	0.737233	6685	2.70968e-14	0.975322	6.38383e-17	0.00229757	0.0223808
14618_26_VOPP1_ECOP	colon	Male	1	20	MR Egger	0.118958	0.160096	0.457457	0.0121594	0.144347	0.933797	6685	2.68823e-14	0.96765	1.04416e-16	0.00375826	0.0285918
14618_26_VOPP1_ECOP	colon	Male	1	20	Weighted median	0.118958	0.160096	0.457457	0.00931891	0.027901	0.73838	6685	2.68823e-14	0.96765	1.04416e-16	0.00375826	0.0285918
14618_26_VOPP1_ECOP	colon	Male	1	20	IVW-MRE	0.118958	0.160096	0.457457	0.0356909	0.0333519	0.28456	6685	2.68823e-14	0.96765	1.04416e-16	0.00375826	0.0285918
14618_26_VOPP1_ECOP	colon	Male	1	20	Weighted mode	0.118958	0.160096	0.457457	0.00914297	0.0413065	0.827186	6685	2.68823e-14	0.96765	1.04416e-16	0.00375826	0.0285918
14618_26_VOPP1_ECOP	rectal	Male	1	10	MR Egger	-0.0596503	0.191292	0.755171	0.0306061	0.112035	0.791632	6685	2.69202e-14	0.968948	1.05536e-16	0.00379831	0.0272538
14618_26_VOPP1_ECOP	rectal	Male	1	10	Weighted median	-0.0596503	0.191292	0.755171	0.00616485	0.0271612	0.820445	6685	2.69202e-14	0.968948	1.05536e-16	0.00379831	0.0272538
14618_26_VOPP1_ECOP	rectal	Male	1	10	IVW-MRE	-0.0596503	0.191292	0.755171	0.0142785	0.0268056	0.594262	6685	2.69202e-14	0.968948	1.05536e-16	0.00379831	0.0272538
14618_26_VOPP1_ECOP	rectal	Male	1	10	Weighted mode	-0.0596503	0.191292	0.755171	0.00617304	0.0356526	0.86637	6685	2.69202e-14	0.968948	1.05536e-16	0.00379831	0.0272538
14618_26_VOPP1_ECOP	proximal	Sex-combined	1	21	MR Egger	0.0466232	0.144326	0.746665	0.120229	0.118852	0.324449	6685	2.70052e-14	0.972	1.93032e-16	0.00694762	0.0210521
14618_26_VOPP1_ECOP	proximal	Sex-combined	1	21	Weighted median	0.0466232	0.144326	0.746665	0.0602383	0.0270462	0.0259314	6685	2.70052e-14	0.972	1.93032e-16	0.00694762	0.0210521
14618_26_VOPP1_ECOP	proximal	Sex-combined	1	21	IVW-MRE	0.0466232	0.144326	0.746665	0.0304261	0.0300193	0.310797	6685	2.70052e-14	0.972	1.93032e-16	0.00694762	0.0210521
14618_26_VOPP1_ECOP	proximal	Sex-combined	1	21	Weighted mode	0.0466232	0.144326	0.746665	0.0571937	0.0355329	0.123157	6685	2.70052e-14	0.972	1.93032e-16	0.00694762	0.0210521
14618_26_VOPP1_ECOP	distal	Male	1	9	MR Egger	0.003771	0.205005	0.985324	0.115559	0.228512	0.628598	6685	2.69346e-14	0.969479	7.61689e-17	0.00274133	0.0277798
14618_26_VOPP1_ECOP	distal	Male	1	9	Weighted median	0.003771	0.205005	0.985324	0.00852794	0.0289095	0.768003	6685	2.69346e-14	0.969479	7.61689e-17	0.00274133	0.0277798
14618_26_VOPP1_ECOP	distal	Male	1	9	IVW-MRE	0.003771	0.205005	0.985324	0.0426872	0.0455546	0.34873	6685	2.69346e-14	0.969479	7.61689e-17	0.00274133	0.0277798
14618_26_VOPP1_ECOP	distal	Male	1	9	Weighted mode	0.003771	0.205005	0.985324	0.00357504	0.0341481	0.919197	6685	2.69346e-14	0.969479	7.61689e-17	0.00274133	0.0277798
14618_26_VOPP1_ECOP	overall	Female	1	23	MR Egger	-0.0977031	0.135756	0.471712	0.0248597	0.073546	0.738708	6685	2.69952e-14	0.971721	1.12877e-16	0.0040629	0.0242164
14618_26_VOPP1_ECOP	overall	Female	1	23	Weighted median	-0.0977031	0.135756	0.471712	0.0210258	0.026492	0.427391	6685	2.69952e-14	0.971721	1.12877e-16	0.0040629	0.0242164
14618_26_VOPP1_ECOP	overall	Female	1	23	IVW-MRE	-0.0977031	0.135756	0.471712	0.0199931	0.0205529	0.330671	6685	2.69952e-14	0.971721	1.12877e-16	0.0040629	0.0242164
14618_26_VOPP1_ECOP	overall	Female	1	23	Weighted mode	-0.0977031	0.135756	0.471712	0.0313139	0.046338	0.506228	6685	2.69952e-14	0.971721	1.12877e-16	0.0040629	0.0242164
14618_26_VOPP1_ECOP	distal	Sex-combined	1	23	MR Egger	-0.0390812	0.146726	0.789966	-0.0245732	0.109186	0.82411	6685	2.71297e-14	0.976488	6.58663e-17	0.00237053	0.0211413
14618_26_VOPP1_ECOP	distal	Sex-combined	1	23	Weighted median	-0.0390812	0.146726	0.789966	0.00657127	0.0255256	0.79684	6685	2.71297e-14	0.976488	6.58663e-17	0.00237053	0.0211413
14618_26_VOPP1_ECOP	distal	Sex-combined	1	23	IVW-MRE	-0.0390812	0.146726	0.789966	0.0319486	0.0304804	0.294561	6685	2.71297e-14	0.976488	6.58663e-17	0.00237053	0.0211413
14618_26_VOPP1_ECOP	distal	Sex-combined	1	23	Weighted mode	-0.0390812	0.146726	0.789966	-0.0173854	0.0401829	0.669475	6685	2.71297e-14	0.976488	6.58663e-17	0.00237053	0.0211413
13438_115_CHRD_CHRD	rectal	Female	1	10	MR Egger	-0.498934	0.336354	0.137979	0.0582962	0.0826699	0.500718	5475	1.6251e-18	0.922291	3.9356e-21	0.00223281	0.0754759
13438_115_CHRD_CHRD	rectal	Female	1	10	Weighted median	-0.498934	0.336354	0.137979	0.0356738	0.024301	0.142105	5475	1.6251e-18	0.922291	3.9356e-21	0.00223281	0.0754759
13438_115_CHRD_CHRD	rectal	Female	1	10	IVW-MRE	-0.498934	0.336354	0.137979	0.0276912	0.0161775	0.08695	5475	1.6251e-18	0.922291	3.9356e-21	0.00223281	0.0754759
13438_115_CHRD_CHRD	rectal	Female	1	10	Weighted mode	-0.498934	0.336354	0.137979	0.047326	0.0338124	0.195125	5475	1.6251e-18	0.922291	3.9356e-21	0.00223281	0.0754759
13438_115_CHRD_CHRD	proximal	Female	1	8	MR Egger	-0.358209	0.303838	0.238419	-0.0506628	0.0961703	0.61723	5475	1.66966e-18	0.94758	5.33918e-21	0.00302964	0.0493908
13438_115_CHRD_CHRD	proximal	Female	1	8	Weighted median	-0.358209	0.303838	0.238419	0.0380703	0.0290314	0.189739	5475	1.66966e-18	0.94758	5.33918e-21	0.00302964	0.0493908
13438_115_CHRD_CHRD	proximal	Female	1	8	IVW-MRE	-0.358209	0.303838	0.238419	0.0149251	0.0200164	0.455884	5475	1.66966e-18	0.94758	5.33918e-21	0.00302964	0.0493908
13438_115_CHRD_CHRD	proximal	Female	1	8	Weighted mode	-0.358209	0.303838	0.238419	0.0586755	0.0450293	0.23378	5475	1.66966e-18	0.94758	5.33918e-21	0.00302964	0.0493908
13438_115_CHRD_CHRD	overall	Male	1	28	MR Egger	-0.102878	0.197761	0.602913	-0.00548603	0.0554364	0.921928	5475	1.72395e-18	0.978389	2.24315e-21	0.00127285	0.0203385
13438_115_CHRD_CHRD	overall	Male	1	28	Weighted median	-0.102878	0.197761	0.602913	0.0117043	0.0234472	0.617654	5475	1.72395e-18	0.978389	2.24315e-21	0.00127285	0.0203385
13438_115_CHRD_CHRD	overall	Male	1	28	IVW-MRE	-0.102878	0.197761	0.602913	0.0126614	0.0162198	0.435029	5475	1.72395e-18	0.978389	2.24315e-21	0.00127285	0.0203385
13438_115_CHRD_CHRD	overall	Male	1	28	Weighted mode	-0.102878	0.197761	0.602913	0.0036778	0.0449126	0.93534	5475	1.72395e-18	0.978389	2.24315e-21	0.00127285	0.0203385
13438_115_CHRD_CHRD	colon	Female	1	16	MR Egger	-0.125267	0.240405	0.602322	0.0910126	0.104801	0.3998	5475	1.71541e-18	0.973536	3.69176e-21	0.00209493	0.0243687
13438_115_CHRD_CHRD	colon	Female	1	16	Weighted median	-0.125267	0.240405	0.602322	0.0270728	0.028371	0.339961	5475	1.71541e-18	0.973536	3.69176e-21	0.00209493	0.0243687
13438_115_CHRD_CHRD	colon	Female	1	16	IVW-MRE	-0.125267	0.240405	0.602322	0.00487317	0.0266345	0.854826	5475	1.71541e-18	0.973536	3.69176e-21	0.00209493	0.0243687
13438_115_CHRD_CHRD	colon	Female	1	16	Weighted mode	-0.125267	0.240405	0.602322	0.0584036	0.0439192	0.203454	5475	1.71541e-18	0.973536	3.69176e-21	0.00209493	0.0243687
13438_115_CHRD_CHRD	distal	Female	1	8	MR Egger	0.151386	0.335821	0.652138	-0.429417	0.215132	0.0929324	5475	1.70093e-18	0.965321	5.05281e-21	0.00286729	0.0318114
13438_115_CHRD_CHRD	distal	Female	1	8	Weighted median	0.151386	0.335821	0.652138	-0.0236943	0.0314826	0.451681	5475	1.70093e-18	0.965321	5.05281e-21	0.00286729	0.0318114
13438_115_CHRD_CHRD	distal	Female	1	8	IVW-MRE	0.151386	0.335821	0.652138	-0.0016888	0.0242506	0.944481	5475	1.70093e-18	0.965321	5.05281e-21	0.00286729	0.0318114
13438_115_CHRD_CHRD	distal	Female	1	8	Weighted mode	0.151386	0.335821	0.652138	-0.0426629	0.0432154	0.356424	5475	1.70093e-18	0.965321	5.05281e-21	0.00286729	0.0318114
13438_115_CHRD_CHRD	proximal	Male	1	3	MR Egger	0.0549041	0.326759	0.866563	-0.124076	0.344172	0.779727	5475	1.7078e-18	0.969221	3.53773e-21	0.00200746	0.0287714
13438_115_CHRD_CHRD	proximal	Male	1	3	Weighted median	0.0549041	0.326759	0.866563	0.0304012	0.0375609	0.418294	5475	1.7078e-18	0.969221	3.53773e-21	0.00200746	0.0287714
13438_115_CHRD_CHRD	proximal	Male	1	3	IVW-MRE	0.0549041	0.326759	0.866563	0.0178605	0.0291197	0.539648	5475	1.7078e-18	0.969221	3.53773e-21	0.00200746	0.0287714
13438_115_CHRD_CHRD	proximal	Male	1	3	Weighted mode	0.0549041	0.326759	0.866563	0.0526384	0.0522203	0.41958	5475	1.7078e-18	0.969221	3.53773e-21	0.00200746	0.0287714
13438_115_CHRD_CHRD	colon	Sex-combined	1	39	MR Egger	-0.0389126	0.170043	0.818993	-0.0196663	0.0528959	0.712169	5475	1.73093e-18	0.982349	3.13234e-21	0.00177752	0.0158731
13438_115_CHRD_CHRD	colon	Sex-combined	1	39	Weighted median	-0.0389126	0.170043	0.818993	0.0479719	0.0223867	0.032123	5475	1.73093e-18	0.982349	3.13234e-21	0.00177752	0.0158731
13438_115_CHRD_CHRD	colon	Sex-combined	1	39	IVW-MRE	-0.0389126	0.170043	0.818993	0.0290706	0.0132404	0.0281208	5475	1.73093e-18	0.982349	3.13234e-21	0.00177752	0.0158731
13438_115_CHRD_CHRD	colon	Sex-combined	1	39	Weighted mode	-0.0389126	0.170043	0.818993	0.057989	0.0420844	0.176289	5475	1.73093e-18	0.982349	3.13234e-21	0.00177752	0.0158731
13438_115_CHRD_CHRD	overall	Sex-combined	1	62	MR Egger	-0.0943497	0.142324	0.507381	-0.0168781	0.0444695	0.705625	5475	1.73082e-18	0.982287	2.78875e-21	0.00158253	0.0161303
13438_115_CHRD_CHRD	overall	Sex-combined	1	62	Weighted median	-0.0943497	0.142324	0.507381	0.0393578	0.0214334	0.0663159	5475	1.73082e-18	0.982287	2.78875e-21	0.00158253	0.0161303
13438_115_CHRD_CHRD	overall	Sex-combined	1	62	IVW-MRE	-0.0943497	0.142324	0.507381	0.0262918	0.0156149	0.0922269	5475	1.73082e-18	0.982287	2.78875e-21	0.00158253	0.0161303
13438_115_CHRD_CHRD	overall	Sex-combined	1	62	Weighted mode	-0.0943497	0.142324	0.507381	0.06936	0.0463324	0.139548	5475	1.73082e-18	0.982287	2.78875e-21	0.00158253	0.0161303
13438_115_CHRD_CHRD	rectal	Sex-combined	1	24	MR Egger	-0.33742	0.21855	0.122612	-0.0159083	0.0463578	0.734734	5475	1.65417e-18	0.938785	3.60275e-21	0.00204406	0.0591706
13438_115_CHRD_CHRD	rectal	Sex-combined	1	24	Weighted median	-0.33742	0.21855	0.122612	0.0344311	0.0217584	0.113553	5475	1.65417e-18	0.938785	3.60275e-21	0.00204406	0.0591706
13438_115_CHRD_CHRD	rectal	Sex-combined	1	24	IVW-MRE	-0.33742	0.21855	0.122612	0.0107262	0.0133629	0.422157	5475	1.65417e-18	0.938785	3.60275e-21	0.00204406	0.0591706
13438_115_CHRD_CHRD	rectal	Sex-combined	1	24	Weighted mode	-0.33742	0.21855	0.122612	0.0413772	0.0304598	0.187507	5475	1.65417e-18	0.938785	3.60275e-21	0.00204406	0.0591706
13438_115_CHRD_CHRD	colon	Male	1	20	MR Egger	0.0415778	0.243603	0.864477	0.0417098	0.0752862	0.586385	5475	1.71983e-18	0.976054	3.3491e-21	0.00190049	0.0220455
13438_115_CHRD_CHRD	colon	Male	1	20	Weighted median	0.0415778	0.243603	0.864477	0.0342906	0.0236289	0.14672	5475	1.71983e-18	0.976054	3.3491e-21	0.00190049	0.0220455
13438_115_CHRD_CHRD	colon	Male	1	20	IVW-MRE	0.0415778	0.243603	0.864477	0.0279333	0.0138608	0.0438759	5475	1.71983e-18	0.976054	3.3491e-21	0.00190049	0.0220455
13438_115_CHRD_CHRD	colon	Male	1	20	Weighted mode	0.0415778	0.243603	0.864477	0.0367456	0.0436897	0.410775	5475	1.71983e-18	0.976054	3.3491e-21	0.00190049	0.0220455
13438_115_CHRD_CHRD	rectal	Male	1	10	MR Egger	-0.282516	0.289446	0.329035	0.0203847	0.0960536	0.837241	5475	1.68805e-18	0.958014	5.05465e-21	0.00286825	0.0391174
13438_115_CHRD_CHRD	rectal	Male	1	10	Weighted median	-0.282516	0.289446	0.329035	-0.00673141	0.0272759	0.805071	5475	1.68805e-18	0.958014	5.05465e-21	0.00286825	0.0391174
13438_115_CHRD_CHRD	rectal	Male	1	10	IVW-MRE	-0.282516	0.289446	0.329035	-0.0130152	0.0234604	0.579049	5475	1.68805e-18	0.958014	5.05465e-21	0.00286825	0.0391174
13438_115_CHRD_CHRD	rectal	Male	1	10	Weighted mode	-0.282516	0.289446	0.329035	0.0499614	0.0533418	0.373401	5475	1.68805e-18	0.958014	5.05465e-21	0.00286825	0.0391174
13438_115_CHRD_CHRD	proximal	Sex-combined	1	21	MR Egger	-0.142857	0.222814	0.521426	0.0125484	0.0974807	0.898927	5475	1.71671e-18	0.974277	2.55958e-21	0.00145239	0.0242701
13438_115_CHRD_CHRD	proximal	Sex-combined	1	21	Weighted median	-0.142857	0.222814	0.521426	0.0552364	0.0244	0.0235871	5475	1.71671e-18	0.974277	2.55958e-21	0.00145239	0.0242701
13438_115_CHRD_CHRD	proximal	Sex-combined	1	21	IVW-MRE	-0.142857	0.222814	0.521426	0.0260389	0.0242913	0.283745	5475	1.71671e-18	0.974277	2.55958e-21	0.00145239	0.0242701
13438_115_CHRD_CHRD	proximal	Sex-combined	1	21	Weighted mode	-0.142857	0.222814	0.521426	0.0627147	0.0398587	0.131307	5475	1.71671e-18	0.974277	2.55958e-21	0.00145239	0.0242701
13438_115_CHRD_CHRD	distal	Male	1	9	MR Egger	-0.176972	0.309701	0.567709	0.0605207	0.0871414	0.509748	5475	1.70315e-18	0.966581	3.65331e-21	0.00207304	0.0313458
13438_115_CHRD_CHRD	distal	Male	1	9	Weighted median	-0.176972	0.309701	0.567709	0.0445149	0.0247379	0.0719465	5475	1.70315e-18	0.966581	3.65331e-21	0.00207304	0.0313458
13438_115_CHRD_CHRD	distal	Male	1	9	IVW-MRE	-0.176972	0.309701	0.567709	0.0391952	0.0155948	0.0119593	5475	1.70315e-18	0.966581	3.65331e-21	0.00207304	0.0313458
13438_115_CHRD_CHRD	distal	Male	1	9	Weighted mode	-0.176972	0.309701	0.567709	0.0581148	0.0387467	0.172037	5475	1.70315e-18	0.966581	3.65331e-21	0.00207304	0.0313458
13438_115_CHRD_CHRD	overall	Female	1	23	MR Egger	-0.111407	0.20629	0.589161	-0.0252573	0.0666242	0.708419	5475	1.72108e-18	0.976764	3.31135e-21	0.00187907	0.0213568
13438_115_CHRD_CHRD	overall	Female	1	23	Weighted median	-0.111407	0.20629	0.589161	0.0215645	0.0266005	0.41755	5475	1.72108e-18	0.976764	3.31135e-21	0.00187907	0.0213568
13438_115_CHRD_CHRD	overall	Female	1	23	IVW-MRE	-0.111407	0.20629	0.589161	0.012123	0.018766	0.518276	5475	1.72108e-18	0.976764	3.31135e-21	0.00187907	0.0213568
13438_115_CHRD_CHRD	overall	Female	1	23	Weighted mode	-0.111407	0.20629	0.589161	0.061037	0.0482271	0.21889	5475	1.72108e-18	0.976764	3.31135e-21	0.00187907	0.0213568
13438_115_CHRD_CHRD	distal	Sex-combined	1	23	MR Egger	-0.0250533	0.226013	0.911736	0.03951	0.056487	0.491944	5475	1.72109e-18	0.976766	5.0347e-21	0.00285712	0.0203767
13438_115_CHRD_CHRD	distal	Sex-combined	1	23	Weighted median	-0.0250533	0.226013	0.911736	0.0298284	0.0214878	0.165089	5475	1.72109e-18	0.976766	5.0347e-21	0.00285712	0.0203767
13438_115_CHRD_CHRD	distal	Sex-combined	1	23	IVW-MRE	-0.0250533	0.226013	0.911736	0.0246062	0.0130781	0.0599074	5475	1.72109e-18	0.976766	5.0347e-21	0.00285712	0.0203767
13438_115_CHRD_CHRD	distal	Sex-combined	1	23	Weighted mode	-0.0250533	0.226013	0.911736	0.0346715	0.0438977	0.438061	5475	1.72109e-18	0.976766	5.0347e-21	0.00285712	0.0203767
12386_11_RNPEP_AMPB	rectal	Female	1	10	MR Egger	0.0483981	0.0770279	0.529795	-0.0648208	0.0875994	0.480468	5404	6.16379e-246	0.983416	2.11325e-248	0.0033715	0.0132129
12386_11_RNPEP_AMPB	rectal	Female	1	10	Weighted median	0.0483981	0.0770279	0.529795	-0.0524835	0.0259341	0.0429988	5404	6.16379e-246	0.983416	2.11325e-248	0.0033715	0.0132129
12386_11_RNPEP_AMPB	rectal	Female	1	10	IVW-MRE	0.0483981	0.0770279	0.529795	-0.0487929	0.0148546	0.0010209	5404	6.16379e-246	0.983416	2.11325e-248	0.0033715	0.0132129
12386_11_RNPEP_AMPB	rectal	Female	1	10	Weighted mode	0.0483981	0.0770279	0.529795	-0.0708906	0.0479022	0.173031	5404	6.16379e-246	0.983416	2.11325e-248	0.0033715	0.0132129
12386_11_RNPEP_AMPB	proximal	Female	1	8	MR Egger	-0.0361282	0.068848	0.599755	0.0280852	0.128082	0.833705	5404	6.17405e-246	0.985061	2.24967e-248	0.0035892	0.0113501
12386_11_RNPEP_AMPB	proximal	Female	1	8	Weighted median	-0.0361282	0.068848	0.599755	-0.0276749	0.0314089	0.378254	5404	6.17405e-246	0.985061	2.24967e-248	0.0035892	0.0113501
12386_11_RNPEP_AMPB	proximal	Female	1	8	IVW-MRE	-0.0361282	0.068848	0.599755	-0.0233024	0.026978	0.387723	5404	6.17405e-246	0.985061	2.24967e-248	0.0035892	0.0113501
12386_11_RNPEP_AMPB	proximal	Female	1	8	Weighted mode	-0.0361282	0.068848	0.599755	-0.0414923	0.0470451	0.407058	5404	6.17405e-246	0.985061	2.24967e-248	0.0035892	0.0113501
12386_11_RNPEP_AMPB	overall	Male	1	28	MR Egger	-0.0490798	0.0446489	0.271665	-0.0965573	0.0636301	0.141212	5405	6.18297e-246	0.986471	1.13143e-248	0.00180504	0.0117235
12386_11_RNPEP_AMPB	overall	Male	1	28	Weighted median	-0.0490798	0.0446489	0.271665	-0.0672353	0.0261098	0.0100211	5405	6.18297e-246	0.986471	1.13143e-248	0.00180504	0.0117235
12386_11_RNPEP_AMPB	overall	Male	1	28	IVW-MRE	-0.0490798	0.0446489	0.271665	-0.0528165	0.0195016	0.00676252	5405	6.18297e-246	0.986471	1.13143e-248	0.00180504	0.0117235
12386_11_RNPEP_AMPB	overall	Male	1	28	Weighted mode	-0.0490798	0.0446489	0.271665	-0.077789	0.0440483	0.0887037	5405	6.18297e-246	0.986471	1.13143e-248	0.00180504	0.0117235
12386_11_RNPEP_AMPB	colon	Female	1	16	MR Egger	-0.00306748	0.0548739	0.955421	0.0691662	0.10272	0.511688	5405	6.1927e-246	0.988033	2.50794e-248	0.00400128	0.00796552
12386_11_RNPEP_AMPB	colon	Female	1	16	Weighted median	-0.00306748	0.0548739	0.955421	-0.0634821	0.0324452	0.0503948	5405	6.1927e-246	0.988033	2.50794e-248	0.00400128	0.00796552
12386_11_RNPEP_AMPB	colon	Female	1	16	IVW-MRE	-0.00306748	0.0548739	0.955421	-0.0713415	0.026866	0.00792008	5405	6.1927e-246	0.988033	2.50794e-248	0.00400128	0.00796552
12386_11_RNPEP_AMPB	colon	Female	1	16	Weighted mode	-0.00306748	0.0548739	0.955421	-0.0395195	0.0554157	0.486703	5405	6.1927e-246	0.988033	2.50794e-248	0.00400128	0.00796552
12386_11_RNPEP_AMPB	distal	Female	1	8	MR Egger	0.0112474	0.0746421	0.880224	0.104099	0.278486	0.721403	5404	6.18071e-246	0.986122	1.92016e-248	0.00306348	0.0108143
12386_11_RNPEP_AMPB	distal	Female	1	8	Weighted median	0.0112474	0.0746421	0.880224	-0.028501	0.0322973	0.377529	5404	6.18071e-246	0.986122	1.92016e-248	0.00306348	0.0108143
12386_11_RNPEP_AMPB	distal	Female	1	8	IVW-MRE	0.0112474	0.0746421	0.880224	-0.0374709	0.0273597	0.170822	5404	6.18071e-246	0.986122	1.92016e-248	0.00306348	0.0108143
12386_11_RNPEP_AMPB	distal	Female	1	8	Weighted mode	0.0112474	0.0746421	0.880224	-0.030116	0.047983	0.550159	5404	6.18071e-246	0.986122	1.92016e-248	0.00306348	0.0108143
12386_11_RNPEP_AMPB	proximal	Male	1	3	MR Egger	-0.153715	0.0732788	0.0359339	-0.207361	0.698685	0.816331	5404	5.75451e-246	0.918124	1.241e-248	0.0019792	0.0798967
12386_11_RNPEP_AMPB	proximal	Male	1	3	Weighted median	-0.153715	0.0732788	0.0359339	-0.013223	0.0449454	0.768605	5404	5.75451e-246	0.918124	1.241e-248	0.0019792	0.0798967
12386_11_RNPEP_AMPB	proximal	Male	1	3	IVW-MRE	-0.153715	0.0732788	0.0359339	-0.0242355	0.0563697	0.66724	5404	5.75451e-246	0.918124	1.241e-248	0.0019792	0.0798967
12386_11_RNPEP_AMPB	proximal	Male	1	3	Weighted mode	-0.153715	0.0732788	0.0359339	0.0163552	0.0702894	0.83765	5404	5.75451e-246	0.918124	1.241e-248	0.0019792	0.0798967
12386_11_RNPEP_AMPB	colon	Sex-combined	1	39	MR Egger	-0.0565781	0.0388548	0.145354	-0.0519576	0.0607283	0.39774	5405	5.98747e-246	0.955289	1.79288e-247	0.0286049	0.0161064
12386_11_RNPEP_AMPB	colon	Sex-combined	1	39	Weighted median	-0.0565781	0.0388548	0.145354	-0.0513436	0.0248268	0.0386334	5405	5.98747e-246	0.955289	1.79288e-247	0.0286049	0.0161064
12386_11_RNPEP_AMPB	colon	Sex-combined	1	39	IVW-MRE	-0.0565781	0.0388548	0.145354	-0.0423117	0.0180131	0.0188271	5405	5.98747e-246	0.955289	1.79288e-247	0.0286049	0.0161064
12386_11_RNPEP_AMPB	colon	Sex-combined	1	39	Weighted mode	-0.0565781	0.0388548	0.145354	-0.06444	0.0530532	0.232001	5405	5.98747e-246	0.955289	1.79288e-247	0.0286049	0.0161064
12386_11_RNPEP_AMPB	overall	Sex-combined	1	62	MR Egger	-0.0214724	0.0320382	0.502722	-0.0742994	0.0456035	0.108501	5405	6.19694e-246	0.988713	3.37242e-248	0.0053806	0.00590624
12386_11_RNPEP_AMPB	overall	Sex-combined	1	62	Weighted median	-0.0214724	0.0320382	0.502722	-0.0468318	0.0233045	0.0444775	5405	6.19694e-246	0.988713	3.37242e-248	0.0053806	0.00590624
12386_11_RNPEP_AMPB	overall	Sex-combined	1	62	IVW-MRE	-0.0214724	0.0320382	0.502722	-0.0318842	0.0159715	0.045899	5405	6.19694e-246	0.988713	3.37242e-248	0.0053806	0.00590624
12386_11_RNPEP_AMPB	overall	Sex-combined	1	62	Weighted mode	-0.0214724	0.0320382	0.502722	-0.0791644	0.0575463	0.173956	5405	6.19694e-246	0.988713	3.37242e-248	0.0053806	0.00590624
12386_11_RNPEP_AMPB	rectal	Sex-combined	1	24	MR Egger	0.0197682	0.0501022	0.693169	-0.111491	0.0486717	0.0319318	5405	6.2057e-246	0.990107	1.31326e-248	0.00209521	0.00779818
12386_11_RNPEP_AMPB	rectal	Sex-combined	1	24	Weighted median	0.0197682	0.0501022	0.693169	-0.0436709	0.0238072	0.0666011	5405	6.2057e-246	0.990107	1.31326e-248	0.00209521	0.00779818
12386_11_RNPEP_AMPB	rectal	Sex-combined	1	24	IVW-MRE	0.0197682	0.0501022	0.693169	-0.0414988	0.0148681	0.00525243	5405	6.2057e-246	0.990107	1.31326e-248	0.00209521	0.00779818
12386_11_RNPEP_AMPB	rectal	Sex-combined	1	24	Weighted mode	0.0197682	0.0501022	0.693169	-0.0710456	0.0475665	0.148871	5405	6.2057e-246	0.990107	1.31326e-248	0.00209521	0.00779818
12386_11_RNPEP_AMPB	colon	Male	1	20	MR Egger	-0.114519	0.0555556	0.0392697	0.00200569	0.0791877	0.980072	5405	5.87433e-246	0.937241	1.24758e-248	0.00198989	0.0607686
12386_11_RNPEP_AMPB	colon	Male	1	20	Weighted median	-0.114519	0.0555556	0.0392697	-0.0477992	0.0263135	0.0692888	5405	5.87433e-246	0.937241	1.24758e-248	0.00198989	0.0607686
12386_11_RNPEP_AMPB	colon	Male	1	20	IVW-MRE	-0.114519	0.0555556	0.0392697	-0.0296724	0.0176564	0.0928514	5405	5.87433e-246	0.937241	1.24758e-248	0.00198989	0.0607686
12386_11_RNPEP_AMPB	colon	Male	1	20	Weighted mode	-0.114519	0.0555556	0.0392697	-0.0653386	0.0481653	0.190825	5405	5.87433e-246	0.937241	1.24758e-248	0.00198989	0.0607686
12386_11_RNPEP_AMPB	rectal	Male	1	10	MR Egger	-0.00443081	0.0664622	0.946847	-0.221757	0.0823939	0.0274362	5405	6.19101e-246	0.987749	1.65604e-248	0.00264204	0.00960878
12386_11_RNPEP_AMPB	rectal	Male	1	10	Weighted median	-0.00443081	0.0664622	0.946847	-0.0777917	0.0289452	0.00719775	5405	6.19101e-246	0.987749	1.65604e-248	0.00264204	0.00960878
12386_11_RNPEP_AMPB	rectal	Male	1	10	IVW-MRE	-0.00443081	0.0664622	0.946847	-0.0743025	0.0238952	0.00187396	5405	6.19101e-246	0.987749	1.65604e-248	0.00264204	0.00960878
12386_11_RNPEP_AMPB	rectal	Male	1	10	Weighted mode	-0.00443081	0.0664622	0.946847	-0.0776158	0.0428555	0.103554	5405	6.19101e-246	0.987749	1.65604e-248	0.00264204	0.00960878
12386_11_RNPEP_AMPB	proximal	Sex-combined	1	21	MR Egger	-0.0865712	0.0504431	0.0861225	-0.00561688	0.0823968	0.946364	5405	6.04425e-246	0.964348	3.86202e-248	0.00616149	0.0294905
12386_11_RNPEP_AMPB	proximal	Sex-combined	1	21	Weighted median	-0.0865712	0.0504431	0.0861225	-0.0426538	0.0253396	0.0923192	5405	6.04425e-246	0.964348	3.86202e-248	0.00616149	0.0294905
12386_11_RNPEP_AMPB	proximal	Sex-combined	1	21	IVW-MRE	-0.0865712	0.0504431	0.0861225	-0.0409688	0.0205553	0.0462505	5405	6.04425e-246	0.964348	3.86202e-248	0.00616149	0.0294905
12386_11_RNPEP_AMPB	proximal	Sex-combined	1	21	Weighted mode	-0.0865712	0.0504431	0.0861225	-0.0529843	0.0490221	0.292636	5405	6.04425e-246	0.964348	3.86202e-248	0.00616149	0.0294905
12386_11_RNPEP_AMPB	distal	Male	1	9	MR Egger	-0.105658	0.070893	0.136123	0.0227262	0.108656	0.840282	5404	6.06237e-246	0.967236	1.68588e-248	0.00268948	0.030074
12386_11_RNPEP_AMPB	distal	Male	1	9	Weighted median	-0.105658	0.070893	0.136123	-0.0596251	0.0276487	0.0310428	5404	6.06237e-246	0.967236	1.68588e-248	0.00268948	0.030074
12386_11_RNPEP_AMPB	distal	Male	1	9	IVW-MRE	-0.105658	0.070893	0.136123	-0.0220807	0.0218628	0.31251	5404	6.06237e-246	0.967236	1.68588e-248	0.00268948	0.030074
12386_11_RNPEP_AMPB	distal	Male	1	9	Weighted mode	-0.105658	0.070893	0.136123	-0.0696913	0.0472839	0.178737	5404	6.06237e-246	0.967236	1.68588e-248	0.00268948	0.030074
12386_11_RNPEP_AMPB	overall	Female	1	23	MR Egger	-0.00408998	0.0460123	0.92917	-0.0737059	0.0675589	0.287638	5405	6.17044e-246	0.98447	5.54923e-248	0.00885351	0.00667698
12386_11_RNPEP_AMPB	overall	Female	1	23	Weighted median	-0.00408998	0.0460123	0.92917	-0.0716355	0.0275128	0.00922201	5405	6.17044e-246	0.98447	5.54923e-248	0.00885351	0.00667698
12386_11_RNPEP_AMPB	overall	Female	1	23	IVW-MRE	-0.00408998	0.0460123	0.92917	-0.0533408	0.0188887	0.00474346	5405	6.17044e-246	0.98447	5.54923e-248	0.00885351	0.00667698
12386_11_RNPEP_AMPB	overall	Female	1	23	Weighted mode	-0.00408998	0.0460123	0.92917	-0.0800606	0.0685463	0.255318	5405	6.17044e-246	0.98447	5.54923e-248	0.00885351	0.00667698
12386_11_RNPEP_AMPB	distal	Sex-combined	1	23	MR Egger	-0.0470348	0.0511247	0.357573	-0.0103814	0.0629924	0.870675	5405	6.16963e-246	0.984357	2.52425e-248	0.00402729	0.0116162
12386_11_RNPEP_AMPB	distal	Sex-combined	1	23	Weighted median	-0.0470348	0.0511247	0.357573	-0.0228345	0.0246759	0.35477	5405	6.16963e-246	0.984357	2.52425e-248	0.00402729	0.0116162
12386_11_RNPEP_AMPB	distal	Sex-combined	1	23	IVW-MRE	-0.0470348	0.0511247	0.357573	-0.0250071	0.0175416	0.153989	5405	6.16963e-246	0.984357	2.52425e-248	0.00402729	0.0116162
12386_11_RNPEP_AMPB	distal	Sex-combined	1	23	Weighted mode	-0.0470348	0.0511247	0.357573	-0.0495346	0.0443419	0.276001	5405	6.16963e-246	0.984357	2.52425e-248	0.00402729	0.0116162
15530_33_EPHB4_EphB4	rectal	Female	1	10	MR Egger	-0.120362	0.190045	0.526516	0.0454971	0.0938305	0.640755	5069	6.24099e-34	0.983877	2.58698e-36	0.0040782	0.0120445
15530_33_EPHB4_EphB4	rectal	Female	1	10	Weighted median	-0.120362	0.190045	0.526516	0.0102626	0.0246004	0.676552	5069	6.24099e-34	0.983877	2.58698e-36	0.0040782	0.0120445
15530_33_EPHB4_EphB4	rectal	Female	1	10	IVW-MRE	-0.120362	0.190045	0.526516	-0.00963142	0.0193504	0.61867	5069	6.24099e-34	0.983877	2.58698e-36	0.0040782	0.0120445
15530_33_EPHB4_EphB4	rectal	Female	1	10	Weighted mode	-0.120362	0.190045	0.526516	0.00978047	0.0308936	0.758778	5069	6.24099e-34	0.983877	2.58698e-36	0.0040782	0.0120445
15530_33_EPHB4_EphB4	proximal	Female	1	8	MR Egger	-0.106787	0.169231	0.52803	0.154141	0.144357	0.326686	5069	6.23766e-34	0.983351	3.73509e-36	0.00588816	0.0107609
15530_33_EPHB4_EphB4	proximal	Female	1	8	Weighted median	-0.106787	0.169231	0.52803	0.052307	0.0296493	0.0776998	5069	6.23766e-34	0.983351	3.73509e-36	0.00588816	0.0107609
15530_33_EPHB4_EphB4	proximal	Female	1	8	IVW-MRE	-0.106787	0.169231	0.52803	0.0234241	0.0320693	0.465133	5069	6.23766e-34	0.983351	3.73509e-36	0.00588816	0.0107609
15530_33_EPHB4_EphB4	proximal	Female	1	8	Weighted mode	-0.106787	0.169231	0.52803	0.0678828	0.0372369	0.111079	5069	6.23766e-34	0.983351	3.73509e-36	0.00588816	0.0107609
15530_33_EPHB4_EphB4	overall	Male	1	28	MR Egger	0.132127	0.113122	0.242807	0.0184865	0.0632624	0.772438	5069	6.23887e-34	0.983546	3.31329e-36	0.00522323	0.0112311
15530_33_EPHB4_EphB4	overall	Male	1	28	Weighted median	0.132127	0.113122	0.242807	0.0171355	0.026086	0.511254	5069	6.23887e-34	0.983546	3.31329e-36	0.00522323	0.0112311
15530_33_EPHB4_EphB4	overall	Male	1	28	IVW-MRE	0.132127	0.113122	0.242807	-0.00860287	0.0194607	0.658443	5069	6.23887e-34	0.983546	3.31329e-36	0.00522323	0.0112311
15530_33_EPHB4_EphB4	overall	Male	1	28	Weighted mode	0.132127	0.113122	0.242807	0.0343816	0.0426737	0.427464	5069	6.23887e-34	0.983546	3.31329e-36	0.00522323	0.0112311
15530_33_EPHB4_EphB4	colon	Female	1	16	MR Egger	0.0217195	0.134842	0.872035	0.166897	0.0931799	0.0949106	5069	6.27343e-34	0.988989	2.21807e-36	0.00349666	0.00751431
15530_33_EPHB4_EphB4	colon	Female	1	16	Weighted median	0.0217195	0.134842	0.872035	0.0144679	0.0296495	0.625576	5069	6.27343e-34	0.988989	2.21807e-36	0.00349666	0.00751431
15530_33_EPHB4_EphB4	colon	Female	1	16	IVW-MRE	0.0217195	0.134842	0.872035	-0.00512964	0.0252579	0.839064	5069	6.27343e-34	0.988989	2.21807e-36	0.00349666	0.00751431
15530_33_EPHB4_EphB4	colon	Female	1	16	Weighted mode	0.0217195	0.134842	0.872035	0.0491732	0.0473142	0.315133	5069	6.27343e-34	0.988989	2.21807e-36	0.00349666	0.00751431
15530_33_EPHB4_EphB4	distal	Female	1	8	MR Egger	0.125792	0.184615	0.495636	-0.309936	0.213142	0.19614	5069	6.24688e-34	0.984805	1.71222e-36	0.00269915	0.0124958
15530_33_EPHB4_EphB4	distal	Female	1	8	Weighted median	0.125792	0.184615	0.495636	-0.00643781	0.0303	0.831741	5069	6.24688e-34	0.984805	1.71222e-36	0.00269915	0.0124958
15530_33_EPHB4_EphB4	distal	Female	1	8	IVW-MRE	0.125792	0.184615	0.495636	-0.0388627	0.0233628	0.0962238	5069	6.24688e-34	0.984805	1.71222e-36	0.00269915	0.0124958
15530_33_EPHB4_EphB4	distal	Female	1	8	Weighted mode	0.125792	0.184615	0.495636	0.00468547	0.0461041	0.921902	5069	6.24688e-34	0.984805	1.71222e-36	0.00269915	0.0124958
15530_33_EPHB4_EphB4	proximal	Male	1	3	MR Egger	0.0733032	0.1819	0.686959	0.42443	0.400773	0.481754	5069	6.17968e-34	0.974215	9.74813e-36	0.0153676	0.0104179
15530_33_EPHB4_EphB4	proximal	Male	1	3	Weighted median	0.0733032	0.1819	0.686959	0.0255384	0.0430348	0.55289	5069	6.17968e-34	0.974215	9.74813e-36	0.0153676	0.0104179
15530_33_EPHB4_EphB4	proximal	Male	1	3	IVW-MRE	0.0733032	0.1819	0.686959	0.0171982	0.0448485	0.701369	5069	6.17968e-34	0.974215	9.74813e-36	0.0153676	0.0104179
15530_33_EPHB4_EphB4	proximal	Male	1	3	Weighted mode	0.0733032	0.1819	0.686959	0.047519	0.0636077	0.532912	5069	6.17968e-34	0.974215	9.74813e-36	0.0153676	0.0104179
15530_33_EPHB4_EphB4	colon	Sex-combined	1	39	MR Egger	0.0751131	0.0959276	0.433616	0.0668814	0.061481	0.283702	5069	5.22553e-34	0.823791	1.08046e-34	0.170331	0.00587784
15530_33_EPHB4_EphB4	colon	Sex-combined	1	39	Weighted median	0.0751131	0.0959276	0.433616	0.0221307	0.0249211	0.374524	5069	5.22553e-34	0.823791	1.08046e-34	0.170331	0.00587784
15530_33_EPHB4_EphB4	colon	Sex-combined	1	39	IVW-MRE	0.0751131	0.0959276	0.433616	0.0108858	0.0187651	0.56184	5069	5.22553e-34	0.823791	1.08046e-34	0.170331	0.00587784
15530_33_EPHB4_EphB4	colon	Sex-combined	1	39	Weighted mode	0.0751131	0.0959276	0.433616	0.0493507	0.0412942	0.239454	5069	5.22553e-34	0.823791	1.08046e-34	0.170331	0.00587784
15530_33_EPHB4_EphB4	overall	Sex-combined	1	62	MR Egger	0.0597285	0.080543	0.458346	0.0158803	0.0445133	0.722528	5069	5.95924e-34	0.939458	3.48927e-35	0.0550073	0.00553514
15530_33_EPHB4_EphB4	overall	Sex-combined	1	62	Weighted median	0.0597285	0.080543	0.458346	0.01652	0.0236607	0.485051	5069	5.95924e-34	0.939458	3.48927e-35	0.0550073	0.00553514
15530_33_EPHB4_EphB4	overall	Sex-combined	1	62	IVW-MRE	0.0597285	0.080543	0.458346	-0.00171619	0.0154748	0.911694	5069	5.95924e-34	0.939458	3.48927e-35	0.0550073	0.00553514
15530_33_EPHB4_EphB4	overall	Sex-combined	1	62	Weighted mode	0.0597285	0.080543	0.458346	0.0296189	0.0343812	0.392345	5069	5.95924e-34	0.939458	3.48927e-35	0.0550073	0.00553514
15530_33_EPHB4_EphB4	rectal	Sex-combined	1	24	MR Egger	0.0542986	0.124887	0.66372	0.0163316	0.0469946	0.731502	5069	6.21482e-34	0.979752	8.05584e-36	0.0126998	0.00754834
15530_33_EPHB4_EphB4	rectal	Sex-combined	1	24	Weighted median	0.0542986	0.124887	0.66372	0.00260181	0.0213182	0.902862	5069	6.21482e-34	0.979752	8.05584e-36	0.0126998	0.00754834
15530_33_EPHB4_EphB4	rectal	Sex-combined	1	24	IVW-MRE	0.0542986	0.124887	0.66372	-0.00228617	0.0137858	0.868287	5069	6.21482e-34	0.979752	8.05584e-36	0.0126998	0.00754834
15530_33_EPHB4_EphB4	rectal	Sex-combined	1	24	Weighted mode	0.0542986	0.124887	0.66372	0.00989644	0.0266168	0.713436	5069	6.21482e-34	0.979752	8.05584e-36	0.0126998	0.00754834
15530_33_EPHB4_EphB4	colon	Male	1	20	MR Egger	0.127602	0.137557	0.353599	0.131856	0.0883755	0.153019	5069	6.2561e-34	0.98626	1.73374e-36	0.00273309	0.0110066
15530_33_EPHB4_EphB4	colon	Male	1	20	Weighted median	0.127602	0.137557	0.353599	0.00864383	0.0272514	0.7511	5069	6.2561e-34	0.98626	1.73374e-36	0.00273309	0.0110066
15530_33_EPHB4_EphB4	colon	Male	1	20	IVW-MRE	0.127602	0.137557	0.353599	-0.00709882	0.0222414	0.749596	5069	6.2561e-34	0.98626	1.73374e-36	0.00273309	0.0110066
15530_33_EPHB4_EphB4	colon	Male	1	20	Weighted mode	0.127602	0.137557	0.353599	0.0317179	0.0395868	0.432908	5069	6.2561e-34	0.98626	1.73374e-36	0.00273309	0.0110066
15530_33_EPHB4_EphB4	rectal	Male	1	10	MR Egger	0.18733	0.165611	0.257993	-0.0421026	0.0773304	0.600973	5069	6.20578e-34	0.978326	3.21667e-36	0.00507083	0.0166034
15530_33_EPHB4_EphB4	rectal	Male	1	10	Weighted median	0.18733	0.165611	0.257993	0.00621361	0.0269836	0.817879	5069	6.20578e-34	0.978326	3.21667e-36	0.00507083	0.0166034
15530_33_EPHB4_EphB4	rectal	Male	1	10	IVW-MRE	0.18733	0.165611	0.257993	0.0042745	0.0172366	0.804143	5069	6.20578e-34	0.978326	3.21667e-36	0.00507083	0.0166034
15530_33_EPHB4_EphB4	rectal	Male	1	10	Weighted mode	0.18733	0.165611	0.257993	0.00865404	0.0335413	0.802201	5069	6.20578e-34	0.978326	3.21667e-36	0.00507083	0.0166034
15530_33_EPHB4_EphB4	proximal	Sex-combined	1	21	MR Egger	-0.0180995	0.123982	0.883933	0.188807	0.0742869	0.0199105	5069	4.51946e-34	0.712483	1.79257e-34	0.282594	0.00492314
15530_33_EPHB4_EphB4	proximal	Sex-combined	1	21	Weighted median	-0.0180995	0.123982	0.883933	0.0153301	0.0273846	0.575612	5069	4.51946e-34	0.712483	1.79257e-34	0.282594	0.00492314
15530_33_EPHB4_EphB4	proximal	Sex-combined	1	21	IVW-MRE	-0.0180995	0.123982	0.883933	0.00540408	0.0214252	0.800863	5069	4.51946e-34	0.712483	1.79257e-34	0.282594	0.00492314
15530_33_EPHB4_EphB4	proximal	Sex-combined	1	21	Weighted mode	-0.0180995	0.123982	0.883933	0.0284023	0.0451623	0.536536	5069	4.51946e-34	0.712483	1.79257e-34	0.282594	0.00492314
15530_33_EPHB4_EphB4	distal	Male	1	9	MR Egger	0.178281	0.175566	0.309885	0.14349	0.0954852	0.176606	5069	6.23152e-34	0.982387	1.50671e-36	0.00237515	0.0152374
15530_33_EPHB4_EphB4	distal	Male	1	9	Weighted median	0.178281	0.175566	0.309885	0.0118045	0.0270204	0.662203	5069	6.23152e-34	0.982387	1.50671e-36	0.00237515	0.0152374
15530_33_EPHB4_EphB4	distal	Male	1	9	IVW-MRE	0.178281	0.175566	0.309885	0.00127336	0.0203875	0.950198	5069	6.23152e-34	0.982387	1.50671e-36	0.00237515	0.0152374
15530_33_EPHB4_EphB4	distal	Male	1	9	Weighted mode	0.178281	0.175566	0.309885	0.025215	0.0397475	0.543544	5069	6.23152e-34	0.982387	1.50671e-36	0.00237515	0.0152374
15530_33_EPHB4_EphB4	overall	Female	1	23	MR Egger	-0.0144796	0.115837	0.900524	0.0837947	0.0657301	0.216295	5069	6.28615e-34	0.990995	1.64877e-36	0.00259917	0.00640592
15530_33_EPHB4_EphB4	overall	Female	1	23	Weighted median	-0.0144796	0.115837	0.900524	0.0236579	0.0268712	0.378633	5069	6.28615e-34	0.990995	1.64877e-36	0.00259917	0.00640592
15530_33_EPHB4_EphB4	overall	Female	1	23	IVW-MRE	-0.0144796	0.115837	0.900524	0.00894589	0.0185219	0.629104	5069	6.28615e-34	0.990995	1.64877e-36	0.00259917	0.00640592
15530_33_EPHB4_EphB4	overall	Female	1	23	Weighted mode	-0.0144796	0.115837	0.900524	0.0405205	0.0437405	0.364298	5069	6.28615e-34	0.990995	1.64877e-36	0.00259917	0.00640592
15530_33_EPHB4_EphB4	distal	Sex-combined	1	23	MR Egger	0.148416	0.126697	0.241427	-0.0425931	0.0654305	0.522128	5069	6.24316e-34	0.984217	1.66148e-36	0.00261914	0.0131638
15530_33_EPHB4_EphB4	distal	Sex-combined	1	23	Weighted median	0.148416	0.126697	0.241427	0.0201713	0.0247832	0.415697	5069	6.24316e-34	0.984217	1.66148e-36	0.00261914	0.0131638
15530_33_EPHB4_EphB4	distal	Sex-combined	1	23	IVW-MRE	0.148416	0.126697	0.241427	0.00208355	0.0183484	0.90959	5069	6.24316e-34	0.984217	1.66148e-36	0.00261914	0.0131638
15530_33_EPHB4_EphB4	distal	Sex-combined	1	23	Weighted mode	0.148416	0.126697	0.241427	0.0373422	0.0434246	0.399101	5069	6.24316e-34	0.984217	1.66148e-36	0.00261914	0.0131638
17756_69_DCTD_DCTD	rectal	Female	1	10	MR Egger	0.219858	0.251773	0.382533	0.0250206	0.0979296	0.804787	7093	7.51175e-16	0.979681	3.78421e-18	0.00493521	0.0153834
17756_69_DCTD_DCTD	rectal	Female	1	10	Weighted median	0.219858	0.251773	0.382533	0.00942251	0.0253753	0.710395	7093	7.51175e-16	0.979681	3.78421e-18	0.00493521	0.0153834
17756_69_DCTD_DCTD	rectal	Female	1	10	IVW-MRE	0.219858	0.251773	0.382533	0.00475378	0.0198818	0.811027	7093	7.51175e-16	0.979681	3.78421e-18	0.00493521	0.0153834
17756_69_DCTD_DCTD	rectal	Female	1	10	Weighted mode	0.219858	0.251773	0.382533	0.0183364	0.035394	0.616907	7093	7.51175e-16	0.979681	3.78421e-18	0.00493521	0.0153834
17756_69_DCTD_DCTD	proximal	Female	1	8	MR Egger	-0.179669	0.225768	0.426142	0.124064	0.100037	0.261206	7093	7.53202e-16	0.982325	2.45056e-18	0.00319588	0.0144788
17756_69_DCTD_DCTD	proximal	Female	1	8	Weighted median	-0.179669	0.225768	0.426142	0.00256064	0.0294139	0.930627	7093	7.53202e-16	0.982325	2.45056e-18	0.00319588	0.0144788
17756_69_DCTD_DCTD	proximal	Female	1	8	IVW-MRE	-0.179669	0.225768	0.426142	-0.00211507	0.0217529	0.922542	7093	7.53202e-16	0.982325	2.45056e-18	0.00319588	0.0144788
17756_69_DCTD_DCTD	proximal	Female	1	8	Weighted mode	-0.179669	0.225768	0.426142	-0.000374226	0.0369246	0.992196	7093	7.53202e-16	0.982325	2.45056e-18	0.00319588	0.0144788
17756_69_DCTD_DCTD	overall	Male	1	28	MR Egger	0.00472813	0.147754	0.974472	0.0298911	0.0583415	0.612733	7093	7.60222e-16	0.991481	1.69333e-18	0.00220838	0.00631055
17756_69_DCTD_DCTD	overall	Male	1	28	Weighted median	0.00472813	0.147754	0.974472	0.00377475	0.0253404	0.881584	7093	7.60222e-16	0.991481	1.69333e-18	0.00220838	0.00631055
17756_69_DCTD_DCTD	overall	Male	1	28	IVW-MRE	0.00472813	0.147754	0.974472	0.00400558	0.0158602	0.800611	7093	7.60222e-16	0.991481	1.69333e-18	0.00220838	0.00631055
17756_69_DCTD_DCTD	overall	Male	1	28	Weighted mode	0.00472813	0.147754	0.974472	0.0107383	0.0373314	0.775812	7093	7.60222e-16	0.991481	1.69333e-18	0.00220838	0.00631055
17756_69_DCTD_DCTD	colon	Female	1	16	MR Egger	-0.0756501	0.179669	0.673717	0.10009	0.094087	0.305423	7093	7.5808e-16	0.988687	2.33794e-18	0.00304906	0.00826425
17756_69_DCTD_DCTD	colon	Female	1	16	Weighted median	-0.0756501	0.179669	0.673717	0.0310296	0.0294256	0.291649	7093	7.5808e-16	0.988687	2.33794e-18	0.00304906	0.00826425
17756_69_DCTD_DCTD	colon	Female	1	16	IVW-MRE	-0.0756501	0.179669	0.673717	0.0233713	0.0235816	0.321645	7093	7.5808e-16	0.988687	2.33794e-18	0.00304906	0.00826425
17756_69_DCTD_DCTD	colon	Female	1	16	Weighted mode	-0.0756501	0.179669	0.673717	0.0414213	0.0442278	0.363828	7093	7.5808e-16	0.988687	2.33794e-18	0.00304906	0.00826425
17756_69_DCTD_DCTD	distal	Female	1	8	MR Egger	-0.034279	0.244681	0.888584	-0.269033	0.223674	0.274364	7093	7.53982e-16	0.983342	4.55743e-18	0.00594369	0.0107145
17756_69_DCTD_DCTD	distal	Female	1	8	Weighted median	-0.034279	0.244681	0.888584	0.0310044	0.0308496	0.314889	7093	7.53982e-16	0.983342	4.55743e-18	0.00594369	0.0107145
17756_69_DCTD_DCTD	distal	Female	1	8	IVW-MRE	-0.034279	0.244681	0.888584	0.0320695	0.0187076	0.0864819	7093	7.53982e-16	0.983342	4.55743e-18	0.00594369	0.0107145
17756_69_DCTD_DCTD	distal	Female	1	8	Weighted mode	-0.034279	0.244681	0.888584	0.0061844	0.042444	0.88826	7093	7.53982e-16	0.983342	4.55743e-18	0.00594369	0.0107145
17756_69_DCTD_DCTD	proximal	Male	1	3	MR Egger	0.3026	0.239953	0.207279	0.253176	0.304913	0.558849	7093	7.39432e-16	0.964364	5.19835e-18	0.00677939	0.0288562
17756_69_DCTD_DCTD	proximal	Male	1	3	Weighted median	0.3026	0.239953	0.207279	0.0217466	0.0383109	0.570283	7093	7.39432e-16	0.964364	5.19835e-18	0.00677939	0.0288562
17756_69_DCTD_DCTD	proximal	Male	1	3	IVW-MRE	0.3026	0.239953	0.207279	0.0212291	0.0186766	0.255677	7093	7.39432e-16	0.964364	5.19835e-18	0.00677939	0.0288562
17756_69_DCTD_DCTD	proximal	Male	1	3	Weighted mode	0.3026	0.239953	0.207279	0.0225663	0.0456756	0.670196	7093	7.39432e-16	0.964364	5.19835e-18	0.00677939	0.0288562
17756_69_DCTD_DCTD	colon	Sex-combined	1	39	MR Egger	0.0449173	0.12766	0.724949	0.0794894	0.0554979	0.160454	7093	7.59896e-16	0.991055	2.18123e-18	0.0028447	0.00610046
17756_69_DCTD_DCTD	colon	Sex-combined	1	39	Weighted median	0.0449173	0.12766	0.724949	0.0232385	0.0240491	0.333897	7093	7.59896e-16	0.991055	2.18123e-18	0.0028447	0.00610046
17756_69_DCTD_DCTD	colon	Sex-combined	1	39	IVW-MRE	0.0449173	0.12766	0.724949	0.00951324	0.0162613	0.558533	7093	7.59896e-16	0.991055	2.18123e-18	0.0028447	0.00610046
17756_69_DCTD_DCTD	colon	Sex-combined	1	39	Weighted mode	0.0449173	0.12766	0.724949	0.0205532	0.039354	0.604517	7093	7.59896e-16	0.991055	2.18123e-18	0.0028447	0.00610046
17756_69_DCTD_DCTD	overall	Sex-combined	1	62	MR Egger	0.0449173	0.105201	0.669404	0.0318352	0.0427447	0.459315	7093	7.61359e-16	0.992963	1.64709e-18	0.00214809	0.00488897
17756_69_DCTD_DCTD	overall	Sex-combined	1	62	Weighted median	0.0449173	0.105201	0.669404	-0.00425071	0.0222919	0.848773	7093	7.61359e-16	0.992963	1.64709e-18	0.00214809	0.00488897
17756_69_DCTD_DCTD	overall	Sex-combined	1	62	IVW-MRE	0.0449173	0.105201	0.669404	-0.00771937	0.014668	0.598698	7093	7.61359e-16	0.992963	1.64709e-18	0.00214809	0.00488897
17756_69_DCTD_DCTD	overall	Sex-combined	1	62	Weighted mode	0.0449173	0.105201	0.669404	0.00310493	0.0359187	0.931397	7093	7.61359e-16	0.992963	1.64709e-18	0.00214809	0.00488897
17756_69_DCTD_DCTD	rectal	Sex-combined	1	24	MR Egger	0.0815603	0.164303	0.61961	0.0222562	0.0485649	0.651247	7093	7.58161e-16	0.988792	2.44273e-18	0.00318573	0.00802272
17756_69_DCTD_DCTD	rectal	Sex-combined	1	24	Weighted median	0.0815603	0.164303	0.61961	-0.00887619	0.0215354	0.680216	7093	7.58161e-16	0.988792	2.44273e-18	0.00318573	0.00802272
17756_69_DCTD_DCTD	rectal	Sex-combined	1	24	IVW-MRE	0.0815603	0.164303	0.61961	-0.0138313	0.012784	0.279288	7093	7.58161e-16	0.988792	2.44273e-18	0.00318573	0.00802272
17756_69_DCTD_DCTD	rectal	Sex-combined	1	24	Weighted mode	0.0815603	0.164303	0.61961	-0.0142317	0.0303464	0.643502	7093	7.58161e-16	0.988792	2.44273e-18	0.00318573	0.00802272
17756_69_DCTD_DCTD	colon	Male	1	20	MR Egger	0.159574	0.182033	0.380691	0.0291676	0.0789305	0.71604	7093	7.54656e-16	0.984221	2.37951e-18	0.00310322	0.0126757
17756_69_DCTD_DCTD	colon	Male	1	20	Weighted median	0.159574	0.182033	0.380691	0.0207713	0.0253072	0.41178	7093	7.54656e-16	0.984221	2.37951e-18	0.00310322	0.0126757
17756_69_DCTD_DCTD	colon	Male	1	20	IVW-MRE	0.159574	0.182033	0.380691	0.00633052	0.0158562	0.689713	7093	7.54656e-16	0.984221	2.37951e-18	0.00310322	0.0126757
17756_69_DCTD_DCTD	colon	Male	1	20	Weighted mode	0.159574	0.182033	0.380691	0.0230191	0.0398435	0.570224	7093	7.54656e-16	0.984221	2.37951e-18	0.00310322	0.0126757
17756_69_DCTD_DCTD	rectal	Male	1	10	MR Egger	-0.0295508	0.219858	0.893079	0.011151	0.079438	0.891835	7093	7.57225e-16	0.987571	2.18398e-18	0.00284824	0.00958105
17756_69_DCTD_DCTD	rectal	Male	1	10	Weighted median	-0.0295508	0.219858	0.893079	0.0021738	0.0277085	0.937468	7093	7.57225e-16	0.987571	2.18398e-18	0.00284824	0.00958105
17756_69_DCTD_DCTD	rectal	Male	1	10	IVW-MRE	-0.0295508	0.219858	0.893079	0.0118258	0.0150837	0.433031	7093	7.57225e-16	0.987571	2.18398e-18	0.00284824	0.00958105
17756_69_DCTD_DCTD	rectal	Male	1	10	Weighted mode	-0.0295508	0.219858	0.893079	0.00315947	0.037658	0.934973	7093	7.57225e-16	0.987571	2.18398e-18	0.00284824	0.00958105
17756_69_DCTD_DCTD	proximal	Sex-combined	1	21	MR Egger	0.0555556	0.165485	0.737086	0.0594781	0.0701158	0.40684	7093	7.54475e-16	0.983986	6.63309e-18	0.00865079	0.00736312
17756_69_DCTD_DCTD	proximal	Sex-combined	1	21	Weighted median	0.0555556	0.165485	0.737086	0.0068841	0.0253165	0.785682	7093	7.54475e-16	0.983986	6.63309e-18	0.00865079	0.00736312
17756_69_DCTD_DCTD	proximal	Sex-combined	1	21	IVW-MRE	0.0555556	0.165485	0.737086	0.00546803	0.017691	0.757256	7093	7.54475e-16	0.983986	6.63309e-18	0.00865079	0.00736312
17756_69_DCTD_DCTD	proximal	Sex-combined	1	21	Weighted mode	0.0555556	0.165485	0.737086	-0.000503384	0.0376314	0.98946	7093	7.54475e-16	0.983986	6.63309e-18	0.00865079	0.00736312
17756_69_DCTD_DCTD	distal	Male	1	9	MR Egger	-0.0212766	0.232861	0.927198	-0.0612656	0.110815	0.597562	7093	7.56247e-16	0.986297	2.9435e-18	0.0038388	0.00986465
17756_69_DCTD_DCTD	distal	Male	1	9	Weighted median	-0.0212766	0.232861	0.927198	0.0207686	0.0263155	0.429987	7093	7.56247e-16	0.986297	2.9435e-18	0.0038388	0.00986465
17756_69_DCTD_DCTD	distal	Male	1	9	IVW-MRE	-0.0212766	0.232861	0.927198	0.0162507	0.0227526	0.475081	7093	7.56247e-16	0.986297	2.9435e-18	0.0038388	0.00986465
17756_69_DCTD_DCTD	distal	Male	1	9	Weighted mode	-0.0212766	0.232861	0.927198	0.0205843	0.0383576	0.606112	7093	7.56247e-16	0.986297	2.9435e-18	0.0038388	0.00986465
17756_69_DCTD_DCTD	overall	Female	1	23	MR Egger	0.0768322	0.1513	0.611585	0.0712279	0.0661226	0.293606	7093	7.5974e-16	0.990851	1.53143e-18	0.00199721	0.00715168
17756_69_DCTD_DCTD	overall	Female	1	23	Weighted median	0.0768322	0.1513	0.611585	0.0217754	0.0252556	0.388577	7093	7.5974e-16	0.990851	1.53143e-18	0.00199721	0.00715168
17756_69_DCTD_DCTD	overall	Female	1	23	IVW-MRE	0.0768322	0.1513	0.611585	0.0176284	0.015874	0.266775	7093	7.5974e-16	0.990851	1.53143e-18	0.00199721	0.00715168
17756_69_DCTD_DCTD	overall	Female	1	23	Weighted mode	0.0768322	0.1513	0.611585	0.0273807	0.0404336	0.505353	7093	7.5974e-16	0.990851	1.53143e-18	0.00199721	0.00715168
17756_69_DCTD_DCTD	distal	Sex-combined	1	23	MR Egger	-0.0118203	0.167849	0.943857	0.111907	0.0595909	0.0743504	7093	7.58924e-16	0.989786	2.13424e-18	0.00278339	0.00743039
17756_69_DCTD_DCTD	distal	Sex-combined	1	23	Weighted median	-0.0118203	0.167849	0.943857	0.00916665	0.0241379	0.704122	7093	7.58924e-16	0.989786	2.13424e-18	0.00278339	0.00743039
17756_69_DCTD_DCTD	distal	Sex-combined	1	23	IVW-MRE	-0.0118203	0.167849	0.943857	0.0040498	0.0168618	0.810194	7093	7.58924e-16	0.989786	2.13424e-18	0.00278339	0.00743039
17756_69_DCTD_DCTD	distal	Sex-combined	1	23	Weighted mode	-0.0118203	0.167849	0.943857	0.0102174	0.0366076	0.78277	7093	7.58924e-16	0.989786	2.13424e-18	0.00278339	0.00743039
10462_14_INSL5_INSL5	rectal	Female	1	10	MR Egger	-0.442509	0.378049	0.241797	0.0165036	0.084584	0.850167	5404	8.41994e-05	0.974851	3.59333e-07	0.0041601	0.0209045
10462_14_INSL5_INSL5	rectal	Female	1	10	Weighted median	-0.442509	0.378049	0.241797	0.0012773	0.0229905	0.955694	5404	8.41994e-05	0.974851	3.59333e-07	0.0041601	0.0209045
10462_14_INSL5_INSL5	rectal	Female	1	10	IVW-MRE	-0.442509	0.378049	0.241797	0.00231556	0.0117607	0.843913	5404	8.41994e-05	0.974851	3.59333e-07	0.0041601	0.0209045
10462_14_INSL5_INSL5	rectal	Female	1	10	Weighted mode	-0.442509	0.378049	0.241797	0.000141743	0.0332337	0.99669	5404	8.41994e-05	0.974851	3.59333e-07	0.0041601	0.0209045
10462_14_INSL5_INSL5	proximal	Female	1	8	MR Egger	-0.560976	0.336237	0.0952376	0.297747	0.0989753	0.0237528	5404	8.29107e-05	0.959919	3.02874e-07	0.00350623	0.0364919
10462_14_INSL5_INSL5	proximal	Female	1	8	Weighted median	-0.560976	0.336237	0.0952376	0.0421346	0.0310336	0.174556	5404	8.29107e-05	0.959919	3.02874e-07	0.00350623	0.0364919
10462_14_INSL5_INSL5	proximal	Female	1	8	IVW-MRE	-0.560976	0.336237	0.0952376	0.0292888	0.0270799	0.279443	5404	8.29107e-05	0.959919	3.02874e-07	0.00350623	0.0364919
10462_14_INSL5_INSL5	proximal	Female	1	8	Weighted mode	-0.560976	0.336237	0.0952376	0.0849573	0.0497752	0.131617	5404	8.29107e-05	0.959919	3.02874e-07	0.00350623	0.0364919
10462_14_INSL5_INSL5	overall	Male	1	28	MR Egger	0.155052	0.224739	0.490243	0.0629309	0.0663479	0.351609	5405	8.55385e-05	0.990344	1.16378e-07	0.00134732	0.00822281
10462_14_INSL5_INSL5	overall	Male	1	28	Weighted median	0.155052	0.224739	0.490243	0.0181972	0.0271327	0.502428	5405	8.55385e-05	0.990344	1.16378e-07	0.00134732	0.00822281
10462_14_INSL5_INSL5	overall	Male	1	28	IVW-MRE	0.155052	0.224739	0.490243	0.0239118	0.0203228	0.239355	5405	8.55385e-05	0.990344	1.16378e-07	0.00134732	0.00822281
10462_14_INSL5_INSL5	overall	Male	1	28	Weighted mode	0.155052	0.224739	0.490243	0.00434401	0.0515187	0.933425	5405	8.55385e-05	0.990344	1.16378e-07	0.00134732	0.00822281
10462_14_INSL5_INSL5	colon	Female	1	16	MR Egger	-0.379791	0.268293	0.156897	0.244848	0.0823122	0.010044	5404	8.42037e-05	0.974899	4.15292e-07	0.00480799	0.0202086
10462_14_INSL5_INSL5	colon	Female	1	16	Weighted median	-0.379791	0.268293	0.156897	0.0323446	0.030734	0.292613	5404	8.42037e-05	0.974899	4.15292e-07	0.00480799	0.0202086
10462_14_INSL5_INSL5	colon	Female	1	16	IVW-MRE	-0.379791	0.268293	0.156897	0.0288326	0.0226103	0.20224	5404	8.42037e-05	0.974899	4.15292e-07	0.00480799	0.0202086
10462_14_INSL5_INSL5	colon	Female	1	16	Weighted mode	-0.379791	0.268293	0.156897	0.096266	0.0501827	0.0743096	5404	8.42037e-05	0.974899	4.15292e-07	0.00480799	0.0202086
10462_14_INSL5_INSL5	distal	Female	1	8	MR Egger	-0.41115	0.367596	0.263361	-0.0723532	0.215688	0.748702	5404	8.32355e-05	0.96369	1.51383e-06	0.0175268	0.0186986
10462_14_INSL5_INSL5	distal	Female	1	8	Weighted median	-0.41115	0.367596	0.263361	0.0263498	0.0304432	0.386744	5404	8.32355e-05	0.96369	1.51383e-06	0.0175268	0.0186986
10462_14_INSL5_INSL5	distal	Female	1	8	IVW-MRE	-0.41115	0.367596	0.263361	0.0394091	0.0217863	0.0704674	5404	8.32355e-05	0.96369	1.51383e-06	0.0175268	0.0186986
10462_14_INSL5_INSL5	distal	Female	1	8	Weighted mode	-0.41115	0.367596	0.263361	0.00781027	0.0462501	0.870675	5404	8.32355e-05	0.96369	1.51383e-06	0.0175268	0.0186986
10462_14_INSL5_INSL5	proximal	Male	1	3	MR Egger	0.764808	0.360627	0.0339409	-0.146355	0.321913	0.72835	5404	7.87121e-05	0.911312	1.65186e-07	0.00191162	0.0866972
10462_14_INSL5_INSL5	proximal	Male	1	3	Weighted median	0.764808	0.360627	0.0339409	0.103795	0.0412378	0.0118362	5404	7.87121e-05	0.911312	1.65186e-07	0.00191162	0.0866972
10462_14_INSL5_INSL5	proximal	Male	1	3	IVW-MRE	0.764808	0.360627	0.0339409	0.0813739	0.0309247	0.00850443	5404	7.87121e-05	0.911312	1.65186e-07	0.00191162	0.0866972
10462_14_INSL5_INSL5	proximal	Male	1	3	Weighted mode	0.764808	0.360627	0.0339409	0.110092	0.0508499	0.162785	5404	7.87121e-05	0.911312	1.65186e-07	0.00191162	0.0866972
10462_14_INSL5_INSL5	colon	Sex-combined	1	39	MR Egger	-0.109756	0.189895	0.563277	0.143636	0.0653459	0.0342767	5405	8.46146e-05	0.979658	1.20761e-06	0.0139816	0.00627419
10462_14_INSL5_INSL5	colon	Sex-combined	1	39	Weighted median	-0.109756	0.189895	0.563277	0.0298891	0.0267234	0.263371	5405	8.46146e-05	0.979658	1.20761e-06	0.0139816	0.00627419
10462_14_INSL5_INSL5	colon	Sex-combined	1	39	IVW-MRE	-0.109756	0.189895	0.563277	0.0373294	0.0201553	0.0640137	5405	8.46146e-05	0.979658	1.20761e-06	0.0139816	0.00627419
10462_14_INSL5_INSL5	colon	Sex-combined	1	39	Weighted mode	-0.109756	0.189895	0.563277	0.0598761	0.0476224	0.216314	5405	8.46146e-05	0.979658	1.20761e-06	0.0139816	0.00627419
10462_14_INSL5_INSL5	overall	Sex-combined	1	62	MR Egger	-0.0853659	0.160279	0.594304	0.0559239	0.0472771	0.241516	5405	8.50108e-05	0.984235	8.86843e-07	0.0102676	0.00541197
10462_14_INSL5_INSL5	overall	Sex-combined	1	62	Weighted median	-0.0853659	0.160279	0.594304	0.0185374	0.0217468	0.393981	5405	8.50108e-05	0.984235	8.86843e-07	0.0102676	0.00541197
10462_14_INSL5_INSL5	overall	Sex-combined	1	62	IVW-MRE	-0.0853659	0.160279	0.594304	0.0305256	0.0164105	0.0628684	5405	8.50108e-05	0.984235	8.86843e-07	0.0102676	0.00541197
10462_14_INSL5_INSL5	overall	Sex-combined	1	62	Weighted mode	-0.0853659	0.160279	0.594304	0.0223139	0.0428341	0.604296	5405	8.50108e-05	0.984235	8.86843e-07	0.0102676	0.00541197
10462_14_INSL5_INSL5	rectal	Sex-combined	1	24	MR Egger	-0.108014	0.247387	0.662387	0.00955332	0.0569614	0.868339	5405	8.53984e-05	0.988734	2.61762e-07	0.00303057	0.00814943
10462_14_INSL5_INSL5	rectal	Sex-combined	1	24	Weighted median	-0.108014	0.247387	0.662387	-0.0101713	0.0226116	0.652835	5405	8.53984e-05	0.988734	2.61762e-07	0.00303057	0.00814943
10462_14_INSL5_INSL5	rectal	Sex-combined	1	24	IVW-MRE	-0.108014	0.247387	0.662387	0.00368081	0.0177697	0.8359	5405	8.53984e-05	0.988734	2.61762e-07	0.00303057	0.00814943
10462_14_INSL5_INSL5	rectal	Sex-combined	1	24	Weighted mode	-0.108014	0.247387	0.662387	-0.0137754	0.0346477	0.694601	5405	8.53984e-05	0.988734	2.61762e-07	0.00303057	0.00814943
10462_14_INSL5_INSL5	colon	Male	1	20	MR Egger	0.16899	0.273519	0.536685	0.0843644	0.0908308	0.365277	5405	8.5409e-05	0.988857	1.48422e-07	0.00171833	0.00933923
10462_14_INSL5_INSL5	colon	Male	1	20	Weighted median	0.16899	0.273519	0.536685	0.0246916	0.0266218	0.353671	5405	8.5409e-05	0.988857	1.48422e-07	0.00171833	0.00933923
10462_14_INSL5_INSL5	colon	Male	1	20	IVW-MRE	0.16899	0.273519	0.536685	0.0420128	0.0211732	0.0472287	5405	8.5409e-05	0.988857	1.48422e-07	0.00171833	0.00933923
10462_14_INSL5_INSL5	colon	Male	1	20	Weighted mode	0.16899	0.273519	0.536685	0.00623629	0.0480252	0.898046	5405	8.5409e-05	0.988857	1.48422e-07	0.00171833	0.00933923
10462_14_INSL5_INSL5	rectal	Male	1	10	MR Egger	0.109756	0.329268	0.738883	0.053475	0.108417	0.6351	5404	8.53436e-05	0.988095	1.58054e-07	0.00182983	0.00998963
10462_14_INSL5_INSL5	rectal	Male	1	10	Weighted median	0.109756	0.329268	0.738883	0.0138159	0.0309095	0.654891	5404	8.53436e-05	0.988095	1.58054e-07	0.00182983	0.00998963
10462_14_INSL5_INSL5	rectal	Male	1	10	IVW-MRE	0.109756	0.329268	0.738883	0.011209	0.0264892	0.672184	5404	8.53436e-05	0.988095	1.58054e-07	0.00182983	0.00998963
10462_14_INSL5_INSL5	rectal	Male	1	10	Weighted mode	0.109756	0.329268	0.738883	0.00211271	0.060943	0.973102	5404	8.53436e-05	0.988095	1.58054e-07	0.00182983	0.00998963
10462_14_INSL5_INSL5	proximal	Sex-combined	1	21	MR Egger	0.0731707	0.247387	0.767402	0.172585	0.0692506	0.0221018	5405	8.54063e-05	0.988814	3.24708e-07	0.00375932	0.00734068
10462_14_INSL5_INSL5	proximal	Sex-combined	1	21	Weighted median	0.0731707	0.247387	0.767402	0.0382195	0.0265361	0.149787	5405	8.54063e-05	0.988814	3.24708e-07	0.00375932	0.00734068
10462_14_INSL5_INSL5	proximal	Sex-combined	1	21	IVW-MRE	0.0731707	0.247387	0.767402	0.0294173	0.0183883	0.109648	5405	8.54063e-05	0.988814	3.24708e-07	0.00375932	0.00734068
10462_14_INSL5_INSL5	proximal	Sex-combined	1	21	Weighted mode	0.0731707	0.247387	0.767402	0.0868521	0.0464991	0.0765105	5405	8.54063e-05	0.988814	3.24708e-07	0.00375932	0.00734068
10462_14_INSL5_INSL5	distal	Male	1	9	MR Egger	-0.182927	0.348432	0.599583	0.1224	0.128752	0.373434	5404	8.51716e-05	0.986093	2.14171e-07	0.00247949	0.0113421
10462_14_INSL5_INSL5	distal	Male	1	9	Weighted median	-0.182927	0.348432	0.599583	0.0264754	0.0295387	0.370096	5404	8.51716e-05	0.986093	2.14171e-07	0.00247949	0.0113421
10462_14_INSL5_INSL5	distal	Male	1	9	IVW-MRE	-0.182927	0.348432	0.599583	0.0535413	0.0260905	0.0401561	5404	8.51716e-05	0.986093	2.14171e-07	0.00247949	0.0113421
10462_14_INSL5_INSL5	distal	Male	1	9	Weighted mode	-0.182927	0.348432	0.599583	0.00284763	0.0522328	0.957859	5404	8.51716e-05	0.986093	2.14171e-07	0.00247949	0.0113421
10462_14_INSL5_INSL5	overall	Female	1	23	MR Egger	-0.344948	0.229965	0.133614	0.109572	0.0678687	0.121351	5405	8.40805e-05	0.973472	5.77762e-07	0.00668905	0.0197542
10462_14_INSL5_INSL5	overall	Female	1	23	Weighted median	-0.344948	0.229965	0.133614	0.0204212	0.0280479	0.466562	5405	8.40805e-05	0.973472	5.77762e-07	0.00668905	0.0197542
10462_14_INSL5_INSL5	overall	Female	1	23	IVW-MRE	-0.344948	0.229965	0.133614	0.0368983	0.0195087	0.0585735	5405	8.40805e-05	0.973472	5.77762e-07	0.00668905	0.0197542
10462_14_INSL5_INSL5	overall	Female	1	23	Weighted mode	-0.344948	0.229965	0.133614	0.0014121	0.0567894	0.980386	5405	8.40805e-05	0.973472	5.77762e-07	0.00668905	0.0197542
10462_14_INSL5_INSL5	distal	Sex-combined	1	23	MR Egger	-0.277003	0.250871	0.269521	0.129518	0.0652458	0.0603519	5405	8.41243e-05	0.973985	1.13341e-06	0.0131224	0.012807
10462_14_INSL5_INSL5	distal	Sex-combined	1	23	Weighted median	-0.277003	0.250871	0.269521	0.0223574	0.0254154	0.379033	5405	8.41243e-05	0.973985	1.13341e-06	0.0131224	0.012807
10462_14_INSL5_INSL5	distal	Sex-combined	1	23	IVW-MRE	-0.277003	0.250871	0.269521	0.038482	0.0189848	0.0426633	5405	8.41243e-05	0.973985	1.13341e-06	0.0131224	0.012807
10462_14_INSL5_INSL5	distal	Sex-combined	1	23	Weighted mode	-0.277003	0.250871	0.269521	-0.00355676	0.0491082	0.942917	5405	8.41243e-05	0.973985	1.13341e-06	0.0131224	0.012807
13473_55_ITPKA_IP3KA	rectal	Female	1	10	MR Egger	0.156643	0.307692	0.610689	0.0258968	0.0838296	0.765272	4583	7.3665e-10	0.986552	1.01267e-12	0.00135609	0.0120916
13473_55_ITPKA_IP3KA	rectal	Female	1	10	Weighted median	0.156643	0.307692	0.610689	-0.00583442	0.0227468	0.797569	4583	7.3665e-10	0.986552	1.01267e-12	0.00135609	0.0120916
13473_55_ITPKA_IP3KA	rectal	Female	1	10	IVW-MRE	0.156643	0.307692	0.610689	-0.00482463	0.0103008	0.639517	4583	7.3665e-10	0.986552	1.01267e-12	0.00135609	0.0120916
13473_55_ITPKA_IP3KA	rectal	Female	1	10	Weighted mode	0.156643	0.307692	0.610689	-0.00234786	0.032898	0.944666	4583	7.3665e-10	0.986552	1.01267e-12	0.00135609	0.0120916
13473_55_ITPKA_IP3KA	proximal	Female	1	8	MR Egger	-0.60979	0.276923	0.0276639	0.0649728	0.0972097	0.528753	4583	6.69642e-10	0.896824	5.24593e-12	0.0070247	0.096151
13473_55_ITPKA_IP3KA	proximal	Female	1	8	Weighted median	-0.60979	0.276923	0.0276639	0.00770505	0.027514	0.779446	4583	6.69642e-10	0.896824	5.24593e-12	0.0070247	0.096151
13473_55_ITPKA_IP3KA	proximal	Female	1	8	IVW-MRE	-0.60979	0.276923	0.0276639	-0.00501311	0.0159892	0.753878	4583	6.69642e-10	0.896824	5.24593e-12	0.0070247	0.096151
13473_55_ITPKA_IP3KA	proximal	Female	1	8	Weighted mode	-0.60979	0.276923	0.0276639	0.00992184	0.0343443	0.781031	4583	6.69642e-10	0.896824	5.24593e-12	0.0070247	0.096151
13473_55_ITPKA_IP3KA	overall	Male	1	28	MR Egger	0.0461538	0.18042	0.798094	-0.00348626	0.0570931	0.951776	4587	7.4085e-10	0.992163	9.54795e-13	0.00127862	0.00655826
13473_55_ITPKA_IP3KA	overall	Male	1	28	Weighted median	0.0461538	0.18042	0.798094	0.0261296	0.0252707	0.301141	4587	7.4085e-10	0.992163	9.54795e-13	0.00127862	0.00655826
13473_55_ITPKA_IP3KA	overall	Male	1	28	IVW-MRE	0.0461538	0.18042	0.798094	0.0136112	0.0173961	0.433964	4587	7.4085e-10	0.992163	9.54795e-13	0.00127862	0.00655826
13473_55_ITPKA_IP3KA	overall	Male	1	28	Weighted mode	0.0461538	0.18042	0.798094	0.0203503	0.0440353	0.647686	4587	7.4085e-10	0.992163	9.54795e-13	0.00127862	0.00655826
13473_55_ITPKA_IP3KA	colon	Female	1	16	MR Egger	-0.239161	0.220979	0.279129	0.0663935	0.0984742	0.51115	4586	7.34274e-10	0.983372	1.53988e-12	0.00206213	0.0145656
13473_55_ITPKA_IP3KA	colon	Female	1	16	Weighted median	-0.239161	0.220979	0.279129	0.0181617	0.0279061	0.515166	4586	7.34274e-10	0.983372	1.53988e-12	0.00206213	0.0145656
13473_55_ITPKA_IP3KA	colon	Female	1	16	IVW-MRE	-0.239161	0.220979	0.279129	-0.00153865	0.0244592	0.949841	4586	7.34274e-10	0.983372	1.53988e-12	0.00206213	0.0145656
13473_55_ITPKA_IP3KA	colon	Female	1	16	Weighted mode	-0.239161	0.220979	0.279129	0.0187582	0.0356138	0.606095	4586	7.34274e-10	0.983372	1.53988e-12	0.00206213	0.0145656
13473_55_ITPKA_IP3KA	distal	Female	1	8	MR Egger	0.158042	0.300699	0.599179	-0.179827	0.213918	0.43277	4583	7.3631e-10	0.986109	1.58352e-12	0.00212063	0.01177
13473_55_ITPKA_IP3KA	distal	Female	1	8	Weighted median	0.158042	0.300699	0.599179	-0.00814485	0.0268423	0.761559	4583	7.3631e-10	0.986109	1.58352e-12	0.00212063	0.01177
13473_55_ITPKA_IP3KA	distal	Female	1	8	IVW-MRE	0.158042	0.300699	0.599179	0.00792936	0.0174021	0.648638	4583	7.3631e-10	0.986109	1.58352e-12	0.00212063	0.01177
13473_55_ITPKA_IP3KA	distal	Female	1	8	Weighted mode	0.158042	0.300699	0.599179	-0.0267754	0.0453336	0.573335	4583	7.3631e-10	0.986109	1.58352e-12	0.00212063	0.01177
13473_55_ITPKA_IP3KA	proximal	Male	1	3	MR Egger	-0.173427	0.293706	0.554871	-0.0461533	0.29348	0.900697	4584	7.35512e-10	0.985038	1.97755e-12	0.00264832	0.0123137
13473_55_ITPKA_IP3KA	proximal	Male	1	3	Weighted median	-0.173427	0.293706	0.554871	0.0367704	0.0366237	0.315376	4584	7.35512e-10	0.985038	1.97755e-12	0.00264832	0.0123137
13473_55_ITPKA_IP3KA	proximal	Male	1	3	IVW-MRE	-0.173427	0.293706	0.554871	0.0298046	0.0159354	0.0614366	4584	7.35512e-10	0.985038	1.97755e-12	0.00264832	0.0123137
13473_55_ITPKA_IP3KA	proximal	Male	1	3	Weighted mode	-0.173427	0.293706	0.554871	0.0489395	0.0464152	0.40228	4584	7.35512e-10	0.985038	1.97755e-12	0.00264832	0.0123137
13473_55_ITPKA_IP3KA	colon	Sex-combined	1	39	MR Egger	-0.165035	0.156643	0.292079	0.0234956	0.0540067	0.666053	4587	7.37392e-10	0.987548	1.47271e-12	0.00197221	0.0104796
13473_55_ITPKA_IP3KA	colon	Sex-combined	1	39	Weighted median	-0.165035	0.156643	0.292079	0.0144803	0.0229562	0.528184	4587	7.37392e-10	0.987548	1.47271e-12	0.00197221	0.0104796
13473_55_ITPKA_IP3KA	colon	Sex-combined	1	39	IVW-MRE	-0.165035	0.156643	0.292079	0.0127656	0.015204	0.401118	4587	7.37392e-10	0.987548	1.47271e-12	0.00197221	0.0104796
13473_55_ITPKA_IP3KA	colon	Sex-combined	1	39	Weighted mode	-0.165035	0.156643	0.292079	0.0214834	0.0391743	0.586621	4587	7.37392e-10	0.987548	1.47271e-12	0.00197221	0.0104796
13473_55_ITPKA_IP3KA	overall	Sex-combined	1	62	MR Egger	-0.0265734	0.128671	0.836383	-0.0206679	0.0445896	0.644673	4587	7.41904e-10	0.993572	1.23456e-12	0.00165329	0.00477519
13473_55_ITPKA_IP3KA	overall	Sex-combined	1	62	Weighted median	-0.0265734	0.128671	0.836383	-0.018453	0.0221451	0.404689	4587	7.41904e-10	0.993572	1.23456e-12	0.00165329	0.00477519
13473_55_ITPKA_IP3KA	overall	Sex-combined	1	62	IVW-MRE	-0.0265734	0.128671	0.836383	-0.00152359	0.015517	0.921783	4587	7.41904e-10	0.993572	1.23456e-12	0.00165329	0.00477519
13473_55_ITPKA_IP3KA	overall	Sex-combined	1	62	Weighted mode	-0.0265734	0.128671	0.836383	-0.0129389	0.0345871	0.709631	4587	7.41904e-10	0.993572	1.23456e-12	0.00165329	0.00477519
13473_55_ITPKA_IP3KA	rectal	Sex-combined	1	24	MR Egger	0.13986	0.201399	0.487404	-0.0276812	0.0470715	0.562476	4587	7.3875e-10	0.989376	1.21014e-12	0.0016206	0.00900373
13473_55_ITPKA_IP3KA	rectal	Sex-combined	1	24	Weighted median	0.13986	0.201399	0.487404	-0.0106372	0.0214757	0.620377	4587	7.3875e-10	0.989376	1.21014e-12	0.0016206	0.00900373
13473_55_ITPKA_IP3KA	rectal	Sex-combined	1	24	IVW-MRE	0.13986	0.201399	0.487404	-0.00623751	0.0144999	0.667067	4587	7.3875e-10	0.989376	1.21014e-12	0.0016206	0.00900373
13473_55_ITPKA_IP3KA	rectal	Sex-combined	1	24	Weighted mode	0.13986	0.201399	0.487404	0.000890905	0.0308659	0.977222	4587	7.3875e-10	0.989376	1.21014e-12	0.0016206	0.00900373
13473_55_ITPKA_IP3KA	colon	Male	1	20	MR Egger	-0.116084	0.223776	0.603935	0.0539938	0.0767854	0.490941	4587	7.38347e-10	0.98883	1.38456e-12	0.00185418	0.00931585
13473_55_ITPKA_IP3KA	colon	Male	1	20	Weighted median	-0.116084	0.223776	0.603935	0.0150534	0.0247127	0.542434	4587	7.38347e-10	0.98883	1.38456e-12	0.00185418	0.00931585
13473_55_ITPKA_IP3KA	colon	Male	1	20	IVW-MRE	-0.116084	0.223776	0.603935	0.0214159	0.0167318	0.20056	4587	7.38347e-10	0.98883	1.38456e-12	0.00185418	0.00931585
13473_55_ITPKA_IP3KA	colon	Male	1	20	Weighted mode	-0.116084	0.223776	0.603935	0.014491	0.0414022	0.730185	4587	7.38347e-10	0.98883	1.38456e-12	0.00185418	0.00931585
13473_55_ITPKA_IP3KA	rectal	Male	1	10	MR Egger	0.0979021	0.267133	0.713998	-0.0612514	0.103163	0.569092	4585	7.37014e-10	0.987045	2.08048e-12	0.00278618	0.0101689
13473_55_ITPKA_IP3KA	rectal	Male	1	10	Weighted median	0.0979021	0.267133	0.713998	-0.0128724	0.0276956	0.642089	4585	7.37014e-10	0.987045	2.08048e-12	0.00278618	0.0101689
13473_55_ITPKA_IP3KA	rectal	Male	1	10	IVW-MRE	0.0979021	0.267133	0.713998	-0.00474171	0.0255377	0.8527	4585	7.37014e-10	0.987045	2.08048e-12	0.00278618	0.0101689
13473_55_ITPKA_IP3KA	rectal	Male	1	10	Weighted mode	0.0979021	0.267133	0.713998	-0.00353172	0.0434066	0.936933	4585	7.37014e-10	0.987045	2.08048e-12	0.00278618	0.0101689
13473_55_ITPKA_IP3KA	proximal	Sex-combined	1	21	MR Egger	-0.384615	0.202797	0.0578871	0.031337	0.0741889	0.677478	4587	7.12656e-10	0.954427	2.91624e-12	0.00390517	0.0416679
13473_55_ITPKA_IP3KA	proximal	Sex-combined	1	21	Weighted median	-0.384615	0.202797	0.0578871	0.0189874	0.0236926	0.422895	4587	7.12656e-10	0.954427	2.91624e-12	0.00390517	0.0416679
13473_55_ITPKA_IP3KA	proximal	Sex-combined	1	21	IVW-MRE	-0.384615	0.202797	0.0578871	0.00563477	0.018517	0.760898	4587	7.12656e-10	0.954427	2.91624e-12	0.00390517	0.0416679
13473_55_ITPKA_IP3KA	proximal	Sex-combined	1	21	Weighted mode	-0.384615	0.202797	0.0578871	0.0168523	0.0320289	0.604565	4587	7.12656e-10	0.954427	2.91624e-12	0.00390517	0.0416679
13473_55_ITPKA_IP3KA	distal	Male	1	9	MR Egger	0.13007	0.283916	0.64686	0.0212401	0.121401	0.866065	4584	7.37357e-10	0.987508	1.14576e-12	0.00153435	0.0109575
13473_55_ITPKA_IP3KA	distal	Male	1	9	Weighted median	0.13007	0.283916	0.64686	0.00584494	0.0274492	0.831376	4584	7.37357e-10	0.987508	1.14576e-12	0.00153435	0.0109575
13473_55_ITPKA_IP3KA	distal	Male	1	9	IVW-MRE	0.13007	0.283916	0.64686	0.0186441	0.0240909	0.438987	4584	7.37357e-10	0.987508	1.14576e-12	0.00153435	0.0109575
13473_55_ITPKA_IP3KA	distal	Male	1	9	Weighted mode	0.13007	0.283916	0.64686	0.0025261	0.0415802	0.953047	4584	7.37357e-10	0.987508	1.14576e-12	0.00153435	0.0109575
13473_55_ITPKA_IP3KA	overall	Female	1	23	MR Egger	-0.0937063	0.186014	0.61443	0.00999422	0.0646123	0.878551	4587	7.39935e-10	0.990956	1.04336e-12	0.00139723	0.00764681
13473_55_ITPKA_IP3KA	overall	Female	1	23	Weighted median	-0.0937063	0.186014	0.61443	-0.00837915	0.0250097	0.737598	4587	7.39935e-10	0.990956	1.04336e-12	0.00139723	0.00764681
13473_55_ITPKA_IP3KA	overall	Female	1	23	IVW-MRE	-0.0937063	0.186014	0.61443	-0.0100198	0.0140122	0.474562	4587	7.39935e-10	0.990956	1.04336e-12	0.00139723	0.00764681
13473_55_ITPKA_IP3KA	overall	Female	1	23	Weighted mode	-0.0937063	0.186014	0.61443	-0.00504535	0.0386526	0.897333	4587	7.39935e-10	0.990956	1.04336e-12	0.00139723	0.00764681
13473_55_ITPKA_IP3KA	distal	Sex-combined	1	23	MR Egger	0.14965	0.205594	0.46668	0.0397346	0.0601119	0.515792	4587	7.38837e-10	0.989487	1.08178e-12	0.00144868	0.00906446
13473_55_ITPKA_IP3KA	distal	Sex-combined	1	23	Weighted median	0.14965	0.205594	0.46668	-0.0102946	0.0247092	0.676948	4587	7.38837e-10	0.989487	1.08178e-12	0.00144868	0.00906446
13473_55_ITPKA_IP3KA	distal	Sex-combined	1	23	IVW-MRE	0.14965	0.205594	0.46668	0.0117614	0.0167262	0.481948	4587	7.38837e-10	0.989487	1.08178e-12	0.00144868	0.00906446
13473_55_ITPKA_IP3KA	distal	Sex-combined	1	23	Weighted mode	0.14965	0.205594	0.46668	-0.0135951	0.0426298	0.752801	4587	7.38837e-10	0.989487	1.08178e-12	0.00144868	0.00906446
3457_57_POSTN_Periostin	rectal	Female	1	10	MR Egger	-0.0983258	0.18041	0.585744	-0.100044	0.104692	0.367256	5687	2.01949e-92	0.985824	6.79448e-95	0.00331665	0.0108598
3457_57_POSTN_Periostin	rectal	Female	1	10	Weighted median	-0.0983258	0.18041	0.585744	0.00392203	0.0269394	0.884247	5687	2.01949e-92	0.985824	6.79448e-95	0.00331665	0.0108598
3457_57_POSTN_Periostin	rectal	Female	1	10	IVW-MRE	-0.0983258	0.18041	0.585744	-0.016613	0.0220729	0.451664	5687	2.01949e-92	0.985824	6.79448e-95	0.00331665	0.0108598
3457_57_POSTN_Periostin	rectal	Female	1	10	Weighted mode	-0.0983258	0.18041	0.585744	0.0343144	0.0418216	0.433127	5687	2.01949e-92	0.985824	6.79448e-95	0.00331665	0.0108598
3457_57_POSTN_Periostin	proximal	Female	1	8	MR Egger	-0.0715892	0.163043	0.660603	-0.0247226	0.131127	0.856669	5687	1.99155e-92	0.972183	4.54204e-95	0.00221696	0.0256004
3457_57_POSTN_Periostin	proximal	Female	1	8	Weighted median	-0.0715892	0.163043	0.660603	0.0256327	0.0307423	0.404398	5687	1.99155e-92	0.972183	4.54204e-95	0.00221696	0.0256004
3457_57_POSTN_Periostin	proximal	Female	1	8	IVW-MRE	-0.0715892	0.163043	0.660603	0.00663096	0.0274147	0.808876	5687	1.99155e-92	0.972183	4.54204e-95	0.00221696	0.0256004
3457_57_POSTN_Periostin	proximal	Female	1	8	Weighted mode	-0.0715892	0.163043	0.660603	0.0364858	0.0423099	0.417059	5687	1.99155e-92	0.972183	4.54204e-95	0.00221696	0.0256004
3457_57_POSTN_Periostin	overall	Male	1	28	MR Egger	-0.0868316	0.106322	0.414108	-0.102159	0.0641128	0.12315	5687	7.45343e-94	0.0363842	1.97337e-92	0.963309	0.00030646
3457_57_POSTN_Periostin	overall	Male	1	28	Weighted median	-0.0868316	0.106322	0.414108	-0.0305367	0.0273749	0.264635	5687	7.45343e-94	0.0363842	1.97337e-92	0.963309	0.00030646
3457_57_POSTN_Periostin	overall	Male	1	28	IVW-MRE	-0.0868316	0.106322	0.414108	-0.0220215	0.0201728	0.274991	5687	7.45343e-94	0.0363842	1.97337e-92	0.963309	0.00030646
3457_57_POSTN_Periostin	overall	Male	1	28	Weighted mode	-0.0868316	0.106322	0.414108	-0.0396514	0.0526018	0.457492	5687	7.45343e-94	0.0363842	1.97337e-92	0.963309	0.00030646
3457_57_POSTN_Periostin	colon	Female	1	16	MR Egger	-0.0715892	0.12981	0.581297	0.0614981	0.0848174	0.480357	5687	2.01486e-92	0.983561	5.33954e-95	0.00260638	0.0138329
3457_57_POSTN_Periostin	colon	Female	1	16	Weighted median	-0.0715892	0.12981	0.581297	0.0292468	0.0286005	0.306498	5687	2.01486e-92	0.983561	5.33954e-95	0.00260638	0.0138329
3457_57_POSTN_Periostin	colon	Female	1	16	IVW-MRE	-0.0715892	0.12981	0.581297	0.0144254	0.0210334	0.492818	5687	2.01486e-92	0.983561	5.33954e-95	0.00260638	0.0138329
3457_57_POSTN_Periostin	colon	Female	1	16	Weighted mode	-0.0715892	0.12981	0.581297	0.0421848	0.0416486	0.327181	5687	2.01486e-92	0.983561	5.33954e-95	0.00260638	0.0138329
3457_57_POSTN_Periostin	distal	Female	1	8	MR Egger	-0.114193	0.176162	0.516838	-0.45407	0.222512	0.0873653	5687	2.01638e-92	0.984303	1.02479e-94	0.00500247	0.0106944
3457_57_POSTN_Periostin	distal	Female	1	8	Weighted median	-0.114193	0.176162	0.516838	-0.0142128	0.0325287	0.662162	5687	2.01638e-92	0.984303	1.02479e-94	0.00500247	0.0106944
3457_57_POSTN_Periostin	distal	Female	1	8	IVW-MRE	-0.114193	0.176162	0.516838	-0.0144403	0.024569	0.556703	5687	2.01638e-92	0.984303	1.02479e-94	0.00500247	0.0106944
3457_57_POSTN_Periostin	distal	Female	1	8	Weighted mode	-0.114193	0.176162	0.516838	-0.0198943	0.0509874	0.708004	5687	2.01638e-92	0.984303	1.02479e-94	0.00500247	0.0106944
3457_57_POSTN_Periostin	proximal	Male	1	3	MR Egger	-0.0977011	0.193153	0.612982	-0.0281759	0.303472	0.941062	5687	1.91004e-92	0.932394	1.13183e-93	0.0552506	0.0123549
3457_57_POSTN_Periostin	proximal	Male	1	3	Weighted median	-0.0977011	0.193153	0.612982	-0.0154405	0.0385048	0.688419	5687	1.91004e-92	0.932394	1.13183e-93	0.0552506	0.0123549
3457_57_POSTN_Periostin	proximal	Male	1	3	IVW-MRE	-0.0977011	0.193153	0.612982	-0.011632	0.0233125	0.617806	5687	1.91004e-92	0.932394	1.13183e-93	0.0552506	0.0123549
3457_57_POSTN_Periostin	proximal	Male	1	3	Weighted mode	-0.0977011	0.193153	0.612982	-0.0286946	0.0503309	0.626105	5687	1.91004e-92	0.932394	1.13183e-93	0.0552506	0.0123549
3457_57_POSTN_Periostin	colon	Sex-combined	1	39	MR Egger	-0.00162419	0.0897051	0.985554	-0.0408259	0.0651581	0.53479	5687	1.28382e-94	0.00626703	2.0356e-92	0.993687	4.61492e-05
3457_57_POSTN_Periostin	colon	Sex-combined	1	39	Weighted median	-0.00162419	0.0897051	0.985554	0.00717868	0.0256335	0.779439	5687	1.28382e-94	0.00626703	2.0356e-92	0.993687	4.61492e-05
3457_57_POSTN_Periostin	colon	Sex-combined	1	39	IVW-MRE	-0.00162419	0.0897051	0.985554	-0.0142725	0.0194532	0.463142	5687	1.28382e-94	0.00626703	2.0356e-92	0.993687	4.61492e-05
3457_57_POSTN_Periostin	colon	Sex-combined	1	39	Weighted mode	-0.00162419	0.0897051	0.985554	0.0147952	0.0430826	0.733179	5687	1.28382e-94	0.00626703	2.0356e-92	0.993687	4.61492e-05
3457_57_POSTN_Periostin	overall	Sex-combined	1	62	MR Egger	-0.0518491	0.0742129	0.484769	-0.0778063	0.0518544	0.138735	5687	3.09751e-97	1.51206e-05	2.0485e-92	0.999985	1.58876e-07
3457_57_POSTN_Periostin	overall	Sex-combined	1	62	Weighted median	-0.0518491	0.0742129	0.484769	-0.0269362	0.0234233	0.250154	5687	3.09751e-97	1.51206e-05	2.0485e-92	0.999985	1.58876e-07
3457_57_POSTN_Periostin	overall	Sex-combined	1	62	IVW-MRE	-0.0518491	0.0742129	0.484769	-0.0120963	0.0182754	0.508041	5687	3.09751e-97	1.51206e-05	2.0485e-92	0.999985	1.58876e-07
3457_57_POSTN_Periostin	overall	Sex-combined	1	62	Weighted mode	-0.0518491	0.0742129	0.484769	-0.032901	0.0409246	0.424553	5687	3.09751e-97	1.51206e-05	2.0485e-92	0.999985	1.58876e-07
3457_57_POSTN_Periostin	rectal	Sex-combined	1	24	MR Egger	-0.0963268	0.110945	0.385261	-0.0730296	0.0487299	0.148175	5687	5.71051e-94	0.0278761	1.99078e-92	0.971806	0.000318291
3457_57_POSTN_Periostin	rectal	Sex-combined	1	24	Weighted median	-0.0963268	0.110945	0.385261	-0.0268229	0.0227724	0.238848	5687	5.71051e-94	0.0278761	1.99078e-92	0.971806	0.000318291
3457_57_POSTN_Periostin	rectal	Sex-combined	1	24	IVW-MRE	-0.0963268	0.110945	0.385261	-0.0228536	0.0142993	0.109992	5687	5.71051e-94	0.0278761	1.99078e-92	0.971806	0.000318291
3457_57_POSTN_Periostin	rectal	Sex-combined	1	24	Weighted mode	-0.0963268	0.110945	0.385261	0.0176656	0.0359172	0.627492	5687	5.71051e-94	0.0278761	1.99078e-92	0.971806	0.000318291
3457_57_POSTN_Periostin	colon	Male	1	20	MR Egger	-0.0111194	0.132559	0.933149	-0.0500301	0.0916331	0.591781	5687	4.3236e-93	0.211058	1.61274e-92	0.787268	0.00167385
3457_57_POSTN_Periostin	colon	Male	1	20	Weighted median	-0.0111194	0.132559	0.933149	-0.00956884	0.0276429	0.729224	5687	4.3236e-93	0.211058	1.61274e-92	0.787268	0.00167385
3457_57_POSTN_Periostin	colon	Male	1	20	IVW-MRE	-0.0111194	0.132559	0.933149	-0.00816466	0.0213156	0.701693	5687	4.3236e-93	0.211058	1.61274e-92	0.787268	0.00167385
3457_57_POSTN_Periostin	colon	Male	1	20	Weighted mode	-0.0111194	0.132559	0.933149	-0.00073476	0.0504084	0.988522	5687	4.3236e-93	0.211058	1.61274e-92	0.787268	0.00167385
3457_57_POSTN_Periostin	rectal	Male	1	10	MR Egger	-0.160795	0.161044	0.318062	-0.0310389	0.0795568	0.70661	5687	1.77779e-92	0.867836	2.25743e-93	0.110197	0.021967
3457_57_POSTN_Periostin	rectal	Male	1	10	Weighted median	-0.160795	0.161044	0.318062	-0.0501899	0.0272836	0.0658328	5687	1.77779e-92	0.867836	2.25743e-93	0.110197	0.021967
3457_57_POSTN_Periostin	rectal	Male	1	10	IVW-MRE	-0.160795	0.161044	0.318062	-0.0511211	0.0164054	0.00183252	5687	1.77779e-92	0.867836	2.25743e-93	0.110197	0.021967
3457_57_POSTN_Periostin	rectal	Male	1	10	Weighted mode	-0.160795	0.161044	0.318062	-0.0412845	0.0471952	0.404443	5687	1.77779e-92	0.867836	2.25743e-93	0.110197	0.021967
3457_57_POSTN_Periostin	proximal	Sex-combined	1	21	MR Egger	-0.0211144	0.115942	0.855495	-0.0158021	0.0814348	0.848199	5687	2.01561e-92	0.983927	1.50716e-94	0.00735718	0.00871622
3457_57_POSTN_Periostin	proximal	Sex-combined	1	21	Weighted median	-0.0211144	0.115942	0.855495	0.0244484	0.0256817	0.341108	5687	2.01561e-92	0.983927	1.50716e-94	0.00735718	0.00871622
3457_57_POSTN_Periostin	proximal	Sex-combined	1	21	IVW-MRE	-0.0211144	0.115942	0.855495	0.00325124	0.0203886	0.873303	5687	2.01561e-92	0.983927	1.50716e-94	0.00735718	0.00871622
3457_57_POSTN_Periostin	proximal	Sex-combined	1	21	Weighted mode	-0.0211144	0.115942	0.855495	0.0383601	0.041658	0.368111	5687	2.01561e-92	0.983927	1.50716e-94	0.00735718	0.00871622
3457_57_POSTN_Periostin	distal	Male	1	9	MR Egger	0.0522239	0.186157	0.779066	0.0682987	0.117623	0.579675	5687	2.00326e-92	0.977898	2.47719e-94	0.0120924	0.0100099
3457_57_POSTN_Periostin	distal	Male	1	9	Weighted median	0.0522239	0.186157	0.779066	-0.008284	0.0278845	0.766404	5687	2.00326e-92	0.977898	2.47719e-94	0.0120924	0.0100099
3457_57_POSTN_Periostin	distal	Male	1	9	IVW-MRE	0.0522239	0.186157	0.779066	-0.0147319	0.0241177	0.541311	5687	2.00326e-92	0.977898	2.47719e-94	0.0120924	0.0100099
3457_57_POSTN_Periostin	distal	Male	1	9	Weighted mode	0.0522239	0.186157	0.779066	0.00857413	0.0443991	0.851682	5687	2.00326e-92	0.977898	2.47719e-94	0.0120924	0.0100099
3457_57_POSTN_Periostin	overall	Female	1	23	MR Egger	-0.0121189	0.104948	0.908068	-0.0357157	0.0744012	0.63616	5687	2.00966e-92	0.981022	1.92641e-94	0.00940373	0.00957476
3457_57_POSTN_Periostin	overall	Female	1	23	Weighted median	-0.0121189	0.104948	0.908068	0.0308395	0.0277592	0.266583	5687	2.00966e-92	0.981022	1.92641e-94	0.00940373	0.00957476
3457_57_POSTN_Periostin	overall	Female	1	23	IVW-MRE	-0.0121189	0.104948	0.908068	-0.00734811	0.0208039	0.723933	5687	2.00966e-92	0.981022	1.92641e-94	0.00940373	0.00957476
3457_57_POSTN_Periostin	overall	Female	1	23	Weighted mode	-0.0121189	0.104948	0.908068	0.0446162	0.045657	0.339092	5687	2.00966e-92	0.981022	1.92641e-94	0.00940373	0.00957476
3457_57_POSTN_Periostin	distal	Sex-combined	1	23	MR Egger	-0.0127436	0.119065	0.914765	-0.0831569	0.0630995	0.201744	5687	7.07218e-93	0.345231	1.33596e-92	0.652156	0.0026129
3457_57_POSTN_Periostin	distal	Sex-combined	1	23	Weighted median	-0.0127436	0.119065	0.914765	-0.0214994	0.0247188	0.384432	5687	7.07218e-93	0.345231	1.33596e-92	0.652156	0.0026129
3457_57_POSTN_Periostin	distal	Sex-combined	1	23	IVW-MRE	-0.0127436	0.119065	0.914765	-0.00924579	0.0181351	0.610172	5687	7.07218e-93	0.345231	1.33596e-92	0.652156	0.0026129
3457_57_POSTN_Periostin	distal	Sex-combined	1	23	Weighted mode	-0.0127436	0.119065	0.914765	-0.0594609	0.0463533	0.212921	5687	7.07218e-93	0.345231	1.33596e-92	0.652156	0.0026129
9173_21_PGM1_PGM1	rectal	Female	1	10	MR Egger	0.264249	0.233161	0.257074	0.0472356	0.083793	0.588396	5383	9.60686e-22	0.973387	2.26561e-24	0.00229532	0.0243178
9173_21_PGM1_PGM1	rectal	Female	1	10	Weighted median	0.264249	0.233161	0.257074	0.015009	0.0222716	0.500368	5383	9.60686e-22	0.973387	2.26561e-24	0.00229532	0.0243178
9173_21_PGM1_PGM1	rectal	Female	1	10	IVW-MRE	0.264249	0.233161	0.257074	-0.00075647	0.0126052	0.952146	5383	9.60686e-22	0.973387	2.26561e-24	0.00229532	0.0243178
9173_21_PGM1_PGM1	rectal	Female	1	10	Weighted mode	0.264249	0.233161	0.257074	0.0206498	0.033944	0.557995	5383	9.60686e-22	0.973387	2.26561e-24	0.00229532	0.0243178
9173_21_PGM1_PGM1	proximal	Female	1	8	MR Egger	-0.113126	0.209845	0.589822	0.0105001	0.100438	0.920145	5383	9.7111e-22	0.98395	2.03426e-24	0.00206101	0.0139892
9173_21_PGM1_PGM1	proximal	Female	1	8	Weighted median	-0.113126	0.209845	0.589822	-0.00397076	0.0290424	0.89125	5383	9.7111e-22	0.98395	2.03426e-24	0.00206101	0.0139892
9173_21_PGM1_PGM1	proximal	Female	1	8	IVW-MRE	-0.113126	0.209845	0.589822	-0.0152536	0.0210863	0.469441	5383	9.7111e-22	0.98395	2.03426e-24	0.00206101	0.0139892
9173_21_PGM1_PGM1	proximal	Female	1	8	Weighted mode	-0.113126	0.209845	0.589822	0.010484	0.037284	0.786692	5383	9.7111e-22	0.98395	2.03426e-24	0.00206101	0.0139892
9173_21_PGM1_PGM1	overall	Male	1	28	MR Egger	0.171848	0.136442	0.207852	-0.00355138	0.0633902	0.955751	5384	9.67674e-22	0.980464	1.43024e-24	0.00144896	0.0180868
9173_21_PGM1_PGM1	overall	Male	1	28	Weighted median	0.171848	0.136442	0.207852	0.0151337	0.0233411	0.516745	5384	9.67674e-22	0.980464	1.43024e-24	0.00144896	0.0180868
9173_21_PGM1_PGM1	overall	Male	1	28	IVW-MRE	0.171848	0.136442	0.207852	0.0105609	0.0193004	0.58425	5384	9.67674e-22	0.980464	1.43024e-24	0.00144896	0.0180868
9173_21_PGM1_PGM1	overall	Male	1	28	Weighted mode	0.171848	0.136442	0.207852	0.0250415	0.0391253	0.527545	5384	9.67674e-22	0.980464	1.43024e-24	0.00144896	0.0180868
9173_21_PGM1_PGM1	colon	Female	1	16	MR Egger	-0.0958549	0.166667	0.565204	0.0728662	0.080871	0.382818	5383	9.74387e-22	0.987268	1.72291e-24	0.00174557	0.0109869
9173_21_PGM1_PGM1	colon	Female	1	16	Weighted median	-0.0958549	0.166667	0.565204	-0.00015785	0.0275496	0.995428	5383	9.74387e-22	0.987268	1.72291e-24	0.00174557	0.0109869
9173_21_PGM1_PGM1	colon	Female	1	16	IVW-MRE	-0.0958549	0.166667	0.565204	-0.0262487	0.0199051	0.187271	5383	9.74387e-22	0.987268	1.72291e-24	0.00174557	0.0109869
9173_21_PGM1_PGM1	colon	Female	1	16	Weighted mode	-0.0958549	0.166667	0.565204	0.014351	0.0396292	0.722305	5383	9.74387e-22	0.987268	1.72291e-24	0.00174557	0.0109869
9173_21_PGM1_PGM1	distal	Female	1	8	MR Egger	-0.000863558	0.227979	0.996978	0.187098	0.214898	0.41742	5383	9.71935e-22	0.984782	2.01838e-24	0.00204493	0.0131728
9173_21_PGM1_PGM1	distal	Female	1	8	Weighted median	-0.000863558	0.227979	0.996978	-0.00318528	0.0274271	0.907544	5383	9.71935e-22	0.984782	2.01838e-24	0.00204493	0.0131728
9173_21_PGM1_PGM1	distal	Female	1	8	IVW-MRE	-0.000863558	0.227979	0.996978	-0.0098863	0.0154666	0.522691	5383	9.71935e-22	0.984782	2.01838e-24	0.00204493	0.0131728
9173_21_PGM1_PGM1	distal	Female	1	8	Weighted mode	-0.000863558	0.227979	0.996978	0.00167646	0.0442489	0.970836	5383	9.71935e-22	0.984782	2.01838e-24	0.00204493	0.0131728
9173_21_PGM1_PGM1	proximal	Male	1	3	MR Egger	0.0768566	0.223661	0.731125	0.0882556	0.286642	0.809852	5384	9.70328e-22	0.983154	3.10394e-24	0.00314483	0.0137011
9173_21_PGM1_PGM1	proximal	Male	1	3	Weighted median	0.0768566	0.223661	0.731125	0.024617	0.0361449	0.495831	5384	9.70328e-22	0.983154	3.10394e-24	0.00314483	0.0137011
9173_21_PGM1_PGM1	proximal	Male	1	3	IVW-MRE	0.0768566	0.223661	0.731125	0.020159	0.00591871	0.000659269	5384	9.70328e-22	0.983154	3.10394e-24	0.00314483	0.0137011
9173_21_PGM1_PGM1	proximal	Male	1	3	Weighted mode	0.0768566	0.223661	0.731125	0.0256143	0.0406146	0.592714	5384	9.70328e-22	0.983154	3.10394e-24	0.00314483	0.0137011
9173_21_PGM1_PGM1	colon	Sex-combined	1	39	MR Egger	0.0794473	0.118307	0.501881	0.0557074	0.0677024	0.415877	5384	9.76425e-22	0.989333	1.54223e-24	0.00156253	0.00910405
9173_21_PGM1_PGM1	colon	Sex-combined	1	39	Weighted median	0.0794473	0.118307	0.501881	0.0169445	0.0228894	0.459133	5384	9.76425e-22	0.989333	1.54223e-24	0.00156253	0.00910405
9173_21_PGM1_PGM1	colon	Sex-combined	1	39	IVW-MRE	0.0794473	0.118307	0.501881	0.00109577	0.0203526	0.957063	5384	9.76425e-22	0.989333	1.54223e-24	0.00156253	0.00910405
9173_21_PGM1_PGM1	colon	Sex-combined	1	39	Weighted mode	0.0794473	0.118307	0.501881	0.0209849	0.0338322	0.538787	5384	9.76425e-22	0.989333	1.54223e-24	0.00156253	0.00910405
9173_21_PGM1_PGM1	overall	Sex-combined	1	62	MR Egger	0.105354	0.097582	0.2803	-0.010343	0.0434625	0.812711	5384	9.75406e-22	0.9883	1.4163e-24	0.00143492	0.0102647
9173_21_PGM1_PGM1	overall	Sex-combined	1	62	Weighted median	0.105354	0.097582	0.2803	-0.00323165	0.0222002	0.884262	5384	9.75406e-22	0.9883	1.4163e-24	0.00143492	0.0102647
9173_21_PGM1_PGM1	overall	Sex-combined	1	62	IVW-MRE	0.105354	0.097582	0.2803	-0.00406252	0.0150485	0.78719	5384	9.75406e-22	0.9883	1.4163e-24	0.00143492	0.0102647
9173_21_PGM1_PGM1	overall	Sex-combined	1	62	Weighted mode	0.105354	0.097582	0.2803	0.007973	0.033815	0.814391	5384	9.75406e-22	0.9883	1.4163e-24	0.00143492	0.0102647
9173_21_PGM1_PGM1	rectal	Sex-combined	1	24	MR Egger	0.16494	0.151986	0.277821	-0.0182741	0.0498623	0.7175	5384	9.68656e-22	0.981461	2.02176e-24	0.00204832	0.0164904
9173_21_PGM1_PGM1	rectal	Sex-combined	1	24	Weighted median	0.16494	0.151986	0.277821	0.0153078	0.0203545	0.452016	5384	9.68656e-22	0.981461	2.02176e-24	0.00204832	0.0164904
9173_21_PGM1_PGM1	rectal	Sex-combined	1	24	IVW-MRE	0.16494	0.151986	0.277821	0.000994438	0.0156491	0.949332	5384	9.68656e-22	0.981461	2.02176e-24	0.00204832	0.0164904
9173_21_PGM1_PGM1	rectal	Sex-combined	1	24	Weighted mode	0.16494	0.151986	0.277821	0.0165119	0.0290926	0.57583	5384	9.68656e-22	0.981461	2.02176e-24	0.00204832	0.0164904
9173_21_PGM1_PGM1	colon	Male	1	20	MR Egger	0.276339	0.168394	0.100792	0.132374	0.0831148	0.128643	5384	9.41214e-22	0.953657	2.01711e-24	0.00204334	0.0442994
9173_21_PGM1_PGM1	colon	Male	1	20	Weighted median	0.276339	0.168394	0.100792	0.0201466	0.0243672	0.408357	5384	9.41214e-22	0.953657	2.01711e-24	0.00204334	0.0442994
9173_21_PGM1_PGM1	colon	Male	1	20	IVW-MRE	0.276339	0.168394	0.100792	0.0291946	0.0201712	0.147803	5384	9.41214e-22	0.953657	2.01711e-24	0.00204334	0.0442994
9173_21_PGM1_PGM1	colon	Male	1	20	Weighted mode	0.276339	0.168394	0.100792	0.0163748	0.0367461	0.660908	5384	9.41214e-22	0.953657	2.01711e-24	0.00204334	0.0442994
9173_21_PGM1_PGM1	rectal	Male	1	10	MR Egger	0.132988	0.202936	0.512262	-0.0627177	0.113375	0.595251	5384	9.69542e-22	0.982358	2.46174e-24	0.00249413	0.0151476
9173_21_PGM1_PGM1	rectal	Male	1	10	Weighted median	0.132988	0.202936	0.512262	0.00408013	0.0277056	0.882921	5384	9.69542e-22	0.982358	2.46174e-24	0.00249413	0.0151476
9173_21_PGM1_PGM1	rectal	Male	1	10	IVW-MRE	0.132988	0.202936	0.512262	-0.00370052	0.0279519	0.894677	5384	9.69542e-22	0.982358	2.46174e-24	0.00249413	0.0151476
9173_21_PGM1_PGM1	rectal	Male	1	10	Weighted mode	0.132988	0.202936	0.512262	0.000991781	0.0383485	0.979932	5384	9.69542e-22	0.982358	2.46174e-24	0.00249413	0.0151476
9173_21_PGM1_PGM1	proximal	Sex-combined	1	21	MR Egger	-0.0345423	0.153713	0.822198	0.0422755	0.0694478	0.549908	5384	9.75768e-22	0.988666	2.38335e-24	0.00241477	0.00891891
9173_21_PGM1_PGM1	proximal	Sex-combined	1	21	Weighted median	-0.0345423	0.153713	0.822198	0.0148401	0.0250691	0.553873	5384	9.75768e-22	0.988666	2.38335e-24	0.00241477	0.00891891
9173_21_PGM1_PGM1	proximal	Sex-combined	1	21	IVW-MRE	-0.0345423	0.153713	0.822198	-0.00288815	0.0175011	0.868923	5384	9.75768e-22	0.988666	2.38335e-24	0.00241477	0.00891891
9173_21_PGM1_PGM1	proximal	Sex-combined	1	21	Weighted mode	-0.0345423	0.153713	0.822198	0.0246137	0.0320863	0.451977	5384	9.75768e-22	0.988666	2.38335e-24	0.00241477	0.00891891
9173_21_PGM1_PGM1	distal	Male	1	9	MR Egger	0.421416	0.213299	0.0481878	0.149442	0.148137	0.346656	5384	8.66264e-22	0.877716	1.84965e-24	0.0018729	0.120411
9173_21_PGM1_PGM1	distal	Male	1	9	Weighted median	0.421416	0.213299	0.0481878	0.00920785	0.0269459	0.732564	5384	8.66264e-22	0.877716	1.84965e-24	0.0018729	0.120411
9173_21_PGM1_PGM1	distal	Male	1	9	IVW-MRE	0.421416	0.213299	0.0481878	0.0157385	0.031082	0.612608	5384	8.66264e-22	0.877716	1.84965e-24	0.0018729	0.120411
9173_21_PGM1_PGM1	distal	Male	1	9	Weighted mode	0.421416	0.213299	0.0481878	0.00167631	0.0375327	0.965471	5384	8.66264e-22	0.877716	1.84965e-24	0.0018729	0.120411
9173_21_PGM1_PGM1	overall	Female	1	23	MR Egger	-0.00690846	0.139896	0.960614	0.0264341	0.0636524	0.682144	5384	9.77553e-22	0.990475	1.53041e-24	0.00155057	0.00797403
9173_21_PGM1_PGM1	overall	Female	1	23	Weighted median	-0.00690846	0.139896	0.960614	0.00791977	0.024558	0.747079	5384	9.77553e-22	0.990475	1.53041e-24	0.00155057	0.00797403
9173_21_PGM1_PGM1	overall	Female	1	23	IVW-MRE	-0.00690846	0.139896	0.960614	-0.0160633	0.0158929	0.312149	5384	9.77553e-22	0.990475	1.53041e-24	0.00155057	0.00797403
9173_21_PGM1_PGM1	overall	Female	1	23	Weighted mode	-0.00690846	0.139896	0.960614	0.0204155	0.0360533	0.576949	5384	9.77553e-22	0.990475	1.53041e-24	0.00155057	0.00797403
9173_21_PGM1_PGM1	distal	Sex-combined	1	23	MR Egger	0.204663	0.154577	0.185496	0.0462931	0.070252	0.517084	5384	9.53378e-22	0.965983	2.02934e-24	0.00205585	0.0319612
9173_21_PGM1_PGM1	distal	Sex-combined	1	23	Weighted median	0.204663	0.154577	0.185496	0.0133933	0.0234309	0.567587	5384	9.53378e-22	0.965983	2.02934e-24	0.00205585	0.0319612
9173_21_PGM1_PGM1	distal	Sex-combined	1	23	IVW-MRE	0.204663	0.154577	0.185496	0.00919509	0.019657	0.639944	5384	9.53378e-22	0.965983	2.02934e-24	0.00205585	0.0319612
9173_21_PGM1_PGM1	distal	Sex-combined	1	23	Weighted mode	0.204663	0.154577	0.185496	0.0166571	0.0364499	0.652161	5384	9.53378e-22	0.965983	2.02934e-24	0.00205585	0.0319612
12893_159_IFI16_IP16	rectal	Female	1			-0.521168	0.39562	0.187724				6115	0.000719786	0.966636	2.45284e-06	0.00329375	0.0293479
12893_159_IFI16_IP16	proximal	Female	1			0.480292	0.359124	0.181093				6115	0.000715366	0.960704	2.946e-06	0.003956	0.0346213
12893_159_IFI16_IP16	overall	Male	1			-0.483212	0.230657	0.0361766				6115	0.000696878	0.935875	1.51055e-06	0.00202798	0.0613985
12893_159_IFI16_IP16	colon	Female	1			0.354745	0.284672	0.212708				6115	0.000725137	0.973821	2.42694e-06	0.00325903	0.0221923
12893_159_IFI16_IP16	distal	Female	1			0.275912	0.388321	0.477378				6115	0.000730214	0.98064	1.83026e-06	0.00245778	0.0161702
12893_159_IFI16_IP16	proximal	Male	1			-0.991241	0.375182	0.00824124				6115	0.00053638	0.720328	1.71937e-06	0.00230625	0.276828
12893_159_IFI16_IP16	colon	Sex-combined	1			-0.119708	0.20146	0.552376				6116	0.000736944	0.989679	1.14381e-06	0.001536	0.00804724
12893_159_IFI16_IP16	overall	Sex-combined	1	124	MR Egger	-0.294891	0.164964	0.0738389	0.00834148	0.0344272	0.80896	6116	0.000725271	0.973998	1.0113e-06	0.00135788	0.0239182
12893_159_IFI16_IP16	overall	Sex-combined	1	124	Weighted median	-0.294891	0.164964	0.0738389	-0.000815618	0.0160158	0.959385	6116	0.000725271	0.973998	1.0113e-06	0.00135788	0.0239182
12893_159_IFI16_IP16	overall	Sex-combined	1	124	IVW-MRE	-0.294891	0.164964	0.0738389	-0.0183868	0.0120045	0.125609	6116	0.000725271	0.973998	1.0113e-06	0.00135788	0.0239182
12893_159_IFI16_IP16	overall	Sex-combined	1	124	Weighted mode	-0.294891	0.164964	0.0738389	0.0149075	0.0297862	0.617628	6116	0.000725271	0.973998	1.0113e-06	0.00135788	0.0239182
12893_159_IFI16_IP16	rectal	Sex-combined	1			-0.379562	0.258394	0.141853				6116	0.000724818	0.973392	1.73571e-06	0.00233072	0.0235509
12893_159_IFI16_IP16	colon	Male	1			-0.627737	0.286131	0.0282442				6115	0.000672262	0.902815	1.60282e-06	0.00215156	0.0943593
12893_159_IFI16_IP16	rectal	Male	1			-0.293431	0.344526	0.394383				6115	0.000730605	0.981166	1.49124e-06	0.0020025	0.0160999
12893_159_IFI16_IP16	proximal	Sex-combined	1	42	MR Egger	-0.185401	0.259854	0.475547	0.102782	0.0631134	0.111266	6116	0.000733964	0.985674	2.11726e-06	0.00284326	0.0107469
12893_159_IFI16_IP16	proximal	Sex-combined	1	42	Weighted median	-0.185401	0.259854	0.475547	0.016363	0.0186388	0.379998	6116	0.000733964	0.985674	2.11726e-06	0.00284326	0.0107469
12893_159_IFI16_IP16	proximal	Sex-combined	1	42	IVW-MRE	-0.185401	0.259854	0.475547	-0.0165608	0.0166321	0.319388	6116	0.000733964	0.985674	2.11726e-06	0.00284326	0.0107469
12893_159_IFI16_IP16	proximal	Sex-combined	1	42	Weighted mode	-0.185401	0.259854	0.475547	0.0341277	0.0285846	0.239373	6116	0.000733964	0.985674	2.11726e-06	0.00284326	0.0107469
12893_159_IFI16_IP16	distal	Male	1	18	MR Egger	-0.267153	0.366423	0.46595	-0.00613143	0.0700057	0.931294	6115	0.000730473	0.980991	2.07423e-06	0.00278544	0.0154915
12893_159_IFI16_IP16	distal	Male	1	18	Weighted median	-0.267153	0.366423	0.46595	0.021969	0.0192901	0.254755	6115	0.000730473	0.980991	2.07423e-06	0.00278544	0.0154915
12893_159_IFI16_IP16	distal	Male	1	18	IVW-MRE	-0.267153	0.366423	0.46595	0.0162484	0.0144382	0.260429	6115	0.000730473	0.980991	2.07423e-06	0.00278544	0.0154915
12893_159_IFI16_IP16	distal	Male	1	18	Weighted mode	-0.267153	0.366423	0.46595	0.0197051	0.0362472	0.593753	6115	0.000730473	0.980991	2.07423e-06	0.00278544	0.0154915
12893_159_IFI16_IP16	overall	Female	1	46	MR Egger	-0.119708	0.236496	0.612735	0.081047	0.0460853	0.0855938	6116	0.000734897	0.986931	2.55603e-06	0.00343254	0.0088987
12893_159_IFI16_IP16	overall	Female	1	46	Weighted median	-0.119708	0.236496	0.612735	-0.0137027	0.0188029	0.46615	6116	0.000734897	0.986931	2.55603e-06	0.00343254	0.0088987
12893_159_IFI16_IP16	overall	Female	1	46	IVW-MRE	-0.119708	0.236496	0.612735	-0.0130797	0.0101141	0.195938	6116	0.000734897	0.986931	2.55603e-06	0.00343254	0.0088987
12893_159_IFI16_IP16	overall	Female	1	46	Weighted mode	-0.119708	0.236496	0.612735	-0.0168415	0.0408332	0.681971	6116	0.000734897	0.986931	2.55603e-06	0.00343254	0.0088987
12893_159_IFI16_IP16	distal	Sex-combined	1			-0.00583942	0.264234	0.982369				6116	0.000736058	0.988485	1.36777e-06	0.00183674	0.00894101
15491_20_CD248_CD248	rectal	Female	1	10	MR Egger	-0.439063	0.307525	0.15337	-0.0410918	0.0890268	0.656683	3078	0.0584512	0.905407	0.000104062	0.00161157	0.0344258
15491_20_CD248_CD248	rectal	Female	1	10	Weighted median	-0.439063	0.307525	0.15337	-0.0238317	0.0244266	0.329241	3078	0.0584512	0.905407	0.000104062	0.00161157	0.0344258
15491_20_CD248_CD248	rectal	Female	1	10	IVW-MRE	-0.439063	0.307525	0.15337	-0.0217362	0.0172795	0.208423	3078	0.0584512	0.905407	0.000104062	0.00161157	0.0344258
15491_20_CD248_CD248	rectal	Female	1	10	Weighted mode	-0.439063	0.307525	0.15337	-0.0245548	0.0331909	0.47827	3078	0.0584512	0.905407	0.000104062	0.00161157	0.0344258
15491_20_CD248_CD248	proximal	Female	1	8	MR Egger	0.00144945	0.22237	0.994799	0.124218	0.140598	0.410968	3079	0.056466	0.874653	8.11014e-05	0.00125558	0.0675448
15491_20_CD248_CD248	proximal	Female	1	8	Weighted median	0.00144945	0.22237	0.994799	0.0505221	0.032214	0.116805	3079	0.056466	0.874653	8.11014e-05	0.00125558	0.0675448
15491_20_CD248_CD248	proximal	Female	1	8	IVW-MRE	0.00144945	0.22237	0.994799	0.0537206	0.0298931	0.0723218	3079	0.056466	0.874653	8.11014e-05	0.00125558	0.0675448
15491_20_CD248_CD248	proximal	Female	1	8	Weighted mode	0.00144945	0.22237	0.994799	0.0522573	0.0398783	0.231411	3079	0.056466	0.874653	8.11014e-05	0.00125558	0.0675448
15491_20_CD248_CD248	overall	Male	1	28	MR Egger	-0.0566494	0.148206	0.702288	-0.0721168	0.0621329	0.256316	3079	0.0590313	0.914394	0.000128707	0.00199343	0.0244524
15491_20_CD248_CD248	overall	Male	1	28	Weighted median	-0.0566494	0.148206	0.702288	-0.00797365	0.0279588	0.775496	3079	0.0590313	0.914394	0.000128707	0.00199343	0.0244524
15491_20_CD248_CD248	overall	Male	1	28	IVW-MRE	-0.0566494	0.148206	0.702288	-0.00112278	0.0192665	0.953528	3079	0.0590313	0.914394	0.000128707	0.00199343	0.0244524
15491_20_CD248_CD248	overall	Male	1	28	Weighted mode	-0.0566494	0.148206	0.702288	-0.0188959	0.042924	0.663283	3079	0.0590313	0.914394	0.000128707	0.00199343	0.0244524
15491_20_CD248_CD248	colon	Female	1	16	MR Egger	-0.0438459	0.173692	0.800706	0.0491847	0.110579	0.663268	3079	0.0590115	0.914089	8.68114e-05	0.00134445	0.0254687
15491_20_CD248_CD248	colon	Female	1	16	Weighted median	-0.0438459	0.173692	0.800706	0.009466	0.0321106	0.768152	3079	0.0590115	0.914089	8.68114e-05	0.00134445	0.0254687
15491_20_CD248_CD248	colon	Female	1	16	IVW-MRE	-0.0438459	0.173692	0.800706	0.0234021	0.0270059	0.386186	3079	0.0590115	0.914089	8.68114e-05	0.00134445	0.0254687
15491_20_CD248_CD248	colon	Female	1	16	Weighted mode	-0.0438459	0.173692	0.800706	0.00298497	0.0455948	0.948666	3079	0.0590115	0.914089	8.68114e-05	0.00134445	0.0254687
15491_20_CD248_CD248	distal	Female	1	8	MR Egger	-0.316705	0.303056	0.296005	-0.258213	0.249961	0.341427	3078	0.0564538	0.874464	0.000101472	0.00157111	0.0674093
15491_20_CD248_CD248	distal	Female	1	8	Weighted median	-0.316705	0.303056	0.296005	-0.0273513	0.0338182	0.418644	3078	0.0564538	0.874464	0.000101472	0.00157111	0.0674093
15491_20_CD248_CD248	distal	Female	1	8	IVW-MRE	-0.316705	0.303056	0.296005	-0.0117885	0.0265318	0.656813	3078	0.0564538	0.874464	0.000101472	0.00157111	0.0674093
15491_20_CD248_CD248	distal	Female	1	8	Weighted mode	-0.316705	0.303056	0.296005	-0.0314027	0.0635006	0.636076	3078	0.0564538	0.874464	0.000101472	0.00157111	0.0674093
15491_20_CD248_CD248	proximal	Male	1	3	MR Egger	0.0944559	0.266699	0.723214	0.0702748	0.578263	0.923011	3079	0.0583388	0.903662	0.000102484	0.00158711	0.0363093
15491_20_CD248_CD248	proximal	Male	1	3	Weighted median	0.0944559	0.266699	0.723214	0.000944814	0.0437951	0.982788	3079	0.0583388	0.903662	0.000102484	0.00158711	0.0363093
15491_20_CD248_CD248	proximal	Male	1	3	IVW-MRE	0.0944559	0.266699	0.723214	0.0222606	0.0452623	0.622851	3079	0.0583388	0.903662	0.000102484	0.00158711	0.0363093
15491_20_CD248_CD248	proximal	Male	1	3	Weighted mode	0.0944559	0.266699	0.723214	-0.0322966	0.0722943	0.69878	3079	0.0583388	0.903662	0.000102484	0.00158711	0.0363093
15491_20_CD248_CD248	colon	Sex-combined	1	39	MR Egger	-0.0735596	0.117647	0.531803	-0.0115099	0.0693819	0.869145	3079	0.0590737	0.915044	0.000318176	0.0049283	0.0206362
15491_20_CD248_CD248	colon	Sex-combined	1	39	Weighted median	-0.0735596	0.117647	0.531803	-0.0179128	0.0255104	0.482568	3079	0.0590737	0.915044	0.000318176	0.0049283	0.0206362
15491_20_CD248_CD248	colon	Sex-combined	1	39	IVW-MRE	-0.0735596	0.117647	0.531803	0.0154992	0.020538	0.450454	3079	0.0590737	0.915044	0.000318176	0.0049283	0.0206362
15491_20_CD248_CD248	colon	Sex-combined	1	39	Weighted mode	-0.0735596	0.117647	0.531803	-0.0302964	0.0537817	0.576525	3079	0.0590737	0.915044	0.000318176	0.0049283	0.0206362
15491_20_CD248_CD248	overall	Sex-combined	1	62	MR Egger	-0.0624472	0.0967508	0.51864	-0.00227469	0.0480553	0.962404	3079	0.059324	0.918922	0.000166466	0.00257835	0.0190093
15491_20_CD248_CD248	overall	Sex-combined	1	62	Weighted median	-0.0624472	0.0967508	0.51864	-0.00965806	0.0232977	0.678471	3079	0.059324	0.918922	0.000166466	0.00257835	0.0190093
15491_20_CD248_CD248	overall	Sex-combined	1	62	IVW-MRE	-0.0624472	0.0967508	0.51864	0.00860369	0.0165815	0.60385	3079	0.059324	0.918922	0.000166466	0.00257835	0.0190093
15491_20_CD248_CD248	overall	Sex-combined	1	62	Weighted mode	-0.0624472	0.0967508	0.51864	-0.0224154	0.0461455	0.628881	3079	0.059324	0.918922	0.000166466	0.00257835	0.0190093
15491_20_CD248_CD248	rectal	Sex-combined	1	24	MR Egger	0.00434835	0.155937	0.977754	-0.0634114	0.0507274	0.224418	3079	0.0590502	0.914686	0.000217023	0.00336145	0.0226855
15491_20_CD248_CD248	rectal	Sex-combined	1	24	Weighted median	0.00434835	0.155937	0.977754	-0.016667	0.0228009	0.464791	3079	0.0590502	0.914686	0.000217023	0.00336145	0.0226855
15491_20_CD248_CD248	rectal	Sex-combined	1	24	IVW-MRE	0.00434835	0.155937	0.977754	-0.0155138	0.0160616	0.334097	3079	0.0590502	0.914686	0.000217023	0.00336145	0.0226855
15491_20_CD248_CD248	rectal	Sex-combined	1	24	Weighted mode	0.00434835	0.155937	0.977754	-0.0146566	0.0346466	0.676202	3079	0.0590502	0.914686	0.000217023	0.00336145	0.0226855
15491_20_CD248_CD248	colon	Male	1	20	MR Egger	-0.132383	0.175021	0.449419	-0.106179	0.0812019	0.207469	3079	0.0587157	0.909506	0.000245444	0.00380165	0.0277308
15491_20_CD248_CD248	colon	Male	1	20	Weighted median	-0.132383	0.175021	0.449419	-0.00132509	0.0268022	0.960569	3079	0.0587157	0.909506	0.000245444	0.00380165	0.0277308
15491_20_CD248_CD248	colon	Male	1	20	IVW-MRE	-0.132383	0.175021	0.449419	-0.000544427	0.019137	0.977304	3079	0.0587157	0.909506	0.000245444	0.00380165	0.0277308
15491_20_CD248_CD248	colon	Male	1	20	Weighted mode	-0.132383	0.175021	0.449419	0.00243766	0.0410602	0.953279	3079	0.0587157	0.909506	0.000245444	0.00380165	0.0277308
15491_20_CD248_CD248	rectal	Male	1	10	MR Egger	-0.00458993	0.247735	0.985218	0.0222617	0.0838093	0.797246	3079	0.0585365	0.90673	0.000198895	0.00308056	0.0314543
15491_20_CD248_CD248	rectal	Male	1	10	Weighted median	-0.00458993	0.247735	0.985218	-0.0458328	0.0270835	0.0905926	3079	0.0585365	0.90673	0.000198895	0.00308056	0.0314543
15491_20_CD248_CD248	rectal	Male	1	10	IVW-MRE	-0.00458993	0.247735	0.985218	-0.0415813	0.0151621	0.00609834	3079	0.0585365	0.90673	0.000198895	0.00308056	0.0314543
15491_20_CD248_CD248	rectal	Male	1	10	Weighted mode	-0.00458993	0.247735	0.985218	-0.0491539	0.0414574	0.26612	3079	0.0585365	0.90673	0.000198895	0.00308056	0.0314543
15491_20_CD248_CD248	proximal	Sex-combined	1	21	MR Egger	0.0295929	0.156299	0.84983	0.0783801	0.0728004	0.295121	3079	0.0587733	0.910398	0.000106976	0.00165677	0.0290646
15491_20_CD248_CD248	proximal	Sex-combined	1	21	Weighted median	0.0295929	0.156299	0.84983	-0.00753834	0.0257221	0.76947	3079	0.0587733	0.910398	0.000106976	0.00165677	0.0290646
15491_20_CD248_CD248	proximal	Sex-combined	1	21	IVW-MRE	0.0295929	0.156299	0.84983	0.00359989	0.0186336	0.846807	3079	0.0587733	0.910398	0.000106976	0.00165677	0.0290646
15491_20_CD248_CD248	proximal	Sex-combined	1	21	Weighted mode	0.0295929	0.156299	0.84983	-0.0315297	0.0467325	0.507602	3079	0.0587733	0.910398	0.000106976	0.00165677	0.0290646
15491_20_CD248_CD248	distal	Male	1	9	MR Egger	-0.266216	0.234207	0.255677	0.0232668	0.0956476	0.814782	3079	0.0583974	0.904574	0.000154057	0.00238599	0.0344886
15491_20_CD248_CD248	distal	Male	1	9	Weighted median	-0.266216	0.234207	0.255677	0.00102801	0.0264149	0.968956	3079	0.0583974	0.904574	0.000154057	0.00238599	0.0344886
15491_20_CD248_CD248	distal	Male	1	9	IVW-MRE	-0.266216	0.234207	0.255677	0.000410782	0.0162209	0.979796	3079	0.0583974	0.904574	0.000154057	0.00238599	0.0344886
15491_20_CD248_CD248	distal	Male	1	9	Weighted mode	-0.266216	0.234207	0.255677	-0.000441823	0.0394852	0.991346	3079	0.0583974	0.904574	0.000154057	0.00238599	0.0344886
15491_20_CD248_CD248	overall	Female	1	23	MR Egger	-0.0805653	0.139389	0.563271	0.0755258	0.0766104	0.335434	3079	0.0592478	0.917742	8.85903e-05	0.00137204	0.0215491
15491_20_CD248_CD248	overall	Female	1	23	Weighted median	-0.0805653	0.139389	0.563271	-0.0200766	0.028659	0.483594	3079	0.0592478	0.917742	8.85903e-05	0.00137204	0.0215491
15491_20_CD248_CD248	overall	Female	1	23	IVW-MRE	-0.0805653	0.139389	0.563271	-0.0149554	0.0220433	0.497483	3079	0.0592478	0.917742	8.85903e-05	0.00137204	0.0215491
15491_20_CD248_CD248	overall	Female	1	23	Weighted mode	-0.0805653	0.139389	0.563271	-0.0123748	0.0505483	0.808872	3079	0.0592478	0.917742	8.85903e-05	0.00137204	0.0215491
15491_20_CD248_CD248	distal	Sex-combined	1	23	MR Egger	-0.154487	0.151588	0.308144	-0.0851928	0.0680953	0.224664	3079	0.0589461	0.913075	0.000199288	0.00308672	0.0246933
15491_20_CD248_CD248	distal	Sex-combined	1	23	Weighted median	-0.154487	0.151588	0.308144	-0.0133729	0.0250244	0.593067	3079	0.0589461	0.913075	0.000199288	0.00308672	0.0246933
15491_20_CD248_CD248	distal	Sex-combined	1	23	IVW-MRE	-0.154487	0.151588	0.308144	0.00980017	0.0197293	0.619378	3079	0.0589461	0.913075	0.000199288	0.00308672	0.0246933
15491_20_CD248_CD248	distal	Sex-combined	1	23	Weighted mode	-0.154487	0.151588	0.308144	-0.0219648	0.0445837	0.627132	3079	0.0589461	0.913075	0.000199288	0.00308672	0.0246933
11708_2_LCN1_LCN1	rectal	Female	1	10	MR Egger	0.293348	0.355507	0.409285	-0.0999165	0.097478	0.335348	7462	3.40124e-09	0.973995	1.54163e-11	0.00441448	0.0215901
11708_2_LCN1_LCN1	rectal	Female	1	10	Weighted median	0.293348	0.355507	0.409285	-0.0109278	0.0242139	0.651772	7462	3.40124e-09	0.973995	1.54163e-11	0.00441448	0.0215901
11708_2_LCN1_LCN1	rectal	Female	1	10	IVW-MRE	0.293348	0.355507	0.409285	-0.00938476	0.0208557	0.652721	7462	3.40124e-09	0.973995	1.54163e-11	0.00441448	0.0215901
11708_2_LCN1_LCN1	rectal	Female	1	10	Weighted mode	0.293348	0.355507	0.409285	-0.00784328	0.030839	0.804956	7462	3.40124e-09	0.973995	1.54163e-11	0.00441448	0.0215901
11708_2_LCN1_LCN1	proximal	Female	1	8	MR Egger	0.576881	0.310796	0.0634336	0.0109698	0.0983301	0.91481	7462	3.24345e-09	0.928814	1.93128e-11	0.00552987	0.0656561
11708_2_LCN1_LCN1	proximal	Female	1	8	Weighted median	0.576881	0.310796	0.0634336	0.00776782	0.0284017	0.78447	7462	3.24345e-09	0.928814	1.93128e-11	0.00552987	0.0656561
11708_2_LCN1_LCN1	proximal	Female	1	8	IVW-MRE	0.576881	0.310796	0.0634336	-0.00678978	0.0168368	0.686749	7462	3.24345e-09	0.928814	1.93128e-11	0.00552987	0.0656561
11708_2_LCN1_LCN1	proximal	Female	1	8	Weighted mode	0.576881	0.310796	0.0634336	0.0137033	0.0372302	0.723699	7462	3.24345e-09	0.928814	1.93128e-11	0.00552987	0.0656561
11708_2_LCN1_LCN1	overall	Male	1	28	MR Egger	0.04253	0.208288	0.838206	-0.0838061	0.0627948	0.193577	7463	3.44975e-09	0.987889	8.68971e-12	0.00248834	0.00962287
11708_2_LCN1_LCN1	overall	Male	1	28	Weighted median	0.04253	0.208288	0.838206	-0.0168016	0.0269229	0.532584	7463	3.44975e-09	0.987889	8.68971e-12	0.00248834	0.00962287
11708_2_LCN1_LCN1	overall	Male	1	28	IVW-MRE	0.04253	0.208288	0.838206	0.00452719	0.0200043	0.82096	7463	3.44975e-09	0.987889	8.68971e-12	0.00248834	0.00962287
11708_2_LCN1_LCN1	overall	Male	1	28	Weighted mode	0.04253	0.208288	0.838206	-0.0289083	0.0436812	0.513707	7463	3.44975e-09	0.987889	8.68971e-12	0.00248834	0.00962287
11708_2_LCN1_LCN1	colon	Female	1	16	MR Egger	0.332606	0.246456	0.177158	0.0767442	0.0882801	0.399328	7463	3.3892e-09	0.970558	1.47797e-11	0.00423217	0.0252102
11708_2_LCN1_LCN1	colon	Female	1	16	Weighted median	0.332606	0.246456	0.177158	0.00570717	0.0288396	0.843128	7463	3.3892e-09	0.970558	1.47797e-11	0.00423217	0.0252102
11708_2_LCN1_LCN1	colon	Female	1	16	IVW-MRE	0.332606	0.246456	0.177158	-0.00991466	0.0222997	0.656602	7463	3.3892e-09	0.970558	1.47797e-11	0.00423217	0.0252102
11708_2_LCN1_LCN1	colon	Female	1	16	Weighted mode	0.332606	0.246456	0.177158	0.00596011	0.0418552	0.88866	7463	3.3892e-09	0.970558	1.47797e-11	0.00423217	0.0252102
11708_2_LCN1_LCN1	distal	Female	1	8	MR Egger	0.0283533	0.336968	0.932943	-0.20412	0.290147	0.508108	7462	3.42821e-09	0.98172	1.12588e-11	0.00322397	0.0150557
11708_2_LCN1_LCN1	distal	Female	1	8	Weighted median	0.0283533	0.336968	0.932943	-0.0182409	0.0316925	0.564914	7462	3.42821e-09	0.98172	1.12588e-11	0.00322397	0.0150557
11708_2_LCN1_LCN1	distal	Female	1	8	IVW-MRE	0.0283533	0.336968	0.932943	-0.00636134	0.0296134	0.829913	7462	3.42821e-09	0.98172	1.12588e-11	0.00322397	0.0150557
11708_2_LCN1_LCN1	distal	Female	1	8	Weighted mode	0.0283533	0.336968	0.932943	-0.0258884	0.0473971	0.601893	7462	3.42821e-09	0.98172	1.12588e-11	0.00322397	0.0150557
11708_2_LCN1_LCN1	proximal	Male	1	3	MR Egger	-0.576881	0.328244	0.0788369	0.0982848	0.290417	0.792254	7462	3.26543e-09	0.935106	1.29429e-11	0.0037058	0.0611881
11708_2_LCN1_LCN1	proximal	Male	1	3	Weighted median	-0.576881	0.328244	0.0788369	-0.00684014	0.0376223	0.855731	7462	3.26543e-09	0.935106	1.29429e-11	0.0037058	0.0611881
11708_2_LCN1_LCN1	proximal	Male	1	3	IVW-MRE	-0.576881	0.328244	0.0788369	0.00122431	0.0192887	0.94939	7462	3.26543e-09	0.935106	1.29429e-11	0.0037058	0.0611881
11708_2_LCN1_LCN1	proximal	Male	1	3	Weighted mode	-0.576881	0.328244	0.0788369	-0.0218836	0.044508	0.671612	7462	3.26543e-09	0.935106	1.29429e-11	0.0037058	0.0611881
11708_2_LCN1_LCN1	colon	Sex-combined	1	39	MR Egger	0.110142	0.174482	0.527877	0.0120668	0.0560391	0.830694	7463	3.44951e-09	0.987829	9.34135e-12	0.00267497	0.00949564
11708_2_LCN1_LCN1	colon	Sex-combined	1	39	Weighted median	0.110142	0.174482	0.527877	0.00567244	0.0238009	0.811626	7463	3.44951e-09	0.987829	9.34135e-12	0.00267497	0.00949564
11708_2_LCN1_LCN1	colon	Sex-combined	1	39	IVW-MRE	0.110142	0.174482	0.527877	0.0054597	0.0167602	0.744611	7463	3.44951e-09	0.987829	9.34135e-12	0.00267497	0.00949564
11708_2_LCN1_LCN1	colon	Sex-combined	1	39	Weighted mode	0.110142	0.174482	0.527877	-0.0157046	0.0406111	0.70113	7463	3.44951e-09	0.987829	9.34135e-12	0.00267497	0.00949564
11708_2_LCN1_LCN1	overall	Sex-combined	1	62	MR Egger	0.196292	0.14831	0.185659	-0.0324934	0.0475356	0.496885	7463	3.41376e-09	0.977588	2.40753e-11	0.00689422	0.0155181
11708_2_LCN1_LCN1	overall	Sex-combined	1	62	Weighted median	0.196292	0.14831	0.185659	0.000450232	0.0229707	0.984362	7463	3.41376e-09	0.977588	2.40753e-11	0.00689422	0.0155181
11708_2_LCN1_LCN1	overall	Sex-combined	1	62	IVW-MRE	0.196292	0.14831	0.185659	0.00273054	0.0166924	0.870062	7463	3.41376e-09	0.977588	2.40753e-11	0.00689422	0.0155181
11708_2_LCN1_LCN1	overall	Sex-combined	1	62	Weighted mode	0.196292	0.14831	0.185659	-0.00702437	0.0351431	0.84224	7463	3.41376e-09	0.977588	2.40753e-11	0.00689422	0.0155181
11708_2_LCN1_LCN1	rectal	Sex-combined	1	24	MR Egger	0.322792	0.23337	0.16661	-0.0971654	0.0468314	0.0499073	7463	3.39173e-09	0.971274	1.02481e-11	0.00293443	0.025792
11708_2_LCN1_LCN1	rectal	Sex-combined	1	24	Weighted median	0.322792	0.23337	0.16661	-0.0130564	0.0211679	0.537365	7463	3.39173e-09	0.971274	1.02481e-11	0.00293443	0.025792
11708_2_LCN1_LCN1	rectal	Sex-combined	1	24	IVW-MRE	0.322792	0.23337	0.16661	-0.0141744	0.0152577	0.35289	7463	3.39173e-09	0.971274	1.02481e-11	0.00293443	0.025792
11708_2_LCN1_LCN1	rectal	Sex-combined	1	24	Weighted mode	0.322792	0.23337	0.16661	-0.0147933	0.0296173	0.622185	7463	3.39173e-09	0.971274	1.02481e-11	0.00293443	0.025792
11708_2_LCN1_LCN1	colon	Male	1	20	MR Egger	-0.0654308	0.250818	0.794193	0.00650015	0.0863586	0.940831	7463	3.4425e-09	0.985812	8.95274e-12	0.00256363	0.0116243
11708_2_LCN1_LCN1	colon	Male	1	20	Weighted median	-0.0654308	0.250818	0.794193	-0.0137954	0.0270396	0.609918	7463	3.4425e-09	0.985812	8.95274e-12	0.00256363	0.0116243
11708_2_LCN1_LCN1	colon	Male	1	20	IVW-MRE	-0.0654308	0.250818	0.794193	0.0134785	0.0200075	0.500519	7463	3.4425e-09	0.985812	8.95274e-12	0.00256363	0.0116243
11708_2_LCN1_LCN1	colon	Male	1	20	Weighted mode	-0.0654308	0.250818	0.794193	-0.0244295	0.0492674	0.625683	7463	3.4425e-09	0.985812	8.95274e-12	0.00256363	0.0116243
11708_2_LCN1_LCN1	rectal	Male	1	10	MR Egger	0.36205	0.310796	0.244055	-0.101259	0.0767482	0.223556	7463	3.38909e-09	0.970516	1.21707e-11	0.00348501	0.0259993
11708_2_LCN1_LCN1	rectal	Male	1	10	Weighted median	0.36205	0.310796	0.244055	-0.0245228	0.0250736	0.328058	7463	3.38909e-09	0.970516	1.21707e-11	0.00348501	0.0259993
11708_2_LCN1_LCN1	rectal	Male	1	10	IVW-MRE	0.36205	0.310796	0.244055	-0.0450358	0.0177384	0.0111208	7463	3.38909e-09	0.970516	1.21707e-11	0.00348501	0.0259993
11708_2_LCN1_LCN1	rectal	Male	1	10	Weighted mode	0.36205	0.310796	0.244055	-0.018505	0.0348506	0.608284	7463	3.38909e-09	0.970516	1.21707e-11	0.00348501	0.0259993
11708_2_LCN1_LCN1	proximal	Sex-combined	1	21	MR Egger	0.0359869	0.225736	0.873338	0.0220388	0.0875486	0.803951	7463	3.42981e-09	0.982186	2.6422e-11	0.00756629	0.0102478
11708_2_LCN1_LCN1	proximal	Sex-combined	1	21	Weighted median	0.0359869	0.225736	0.873338	0.00915548	0.0251896	0.71626	7463	3.42981e-09	0.982186	2.6422e-11	0.00756629	0.0102478
11708_2_LCN1_LCN1	proximal	Sex-combined	1	21	IVW-MRE	0.0359869	0.225736	0.873338	0.00395684	0.0217733	0.855796	7463	3.42981e-09	0.982186	2.6422e-11	0.00756629	0.0102478
11708_2_LCN1_LCN1	proximal	Sex-combined	1	21	Weighted mode	0.0359869	0.225736	0.873338	0.00447203	0.0360553	0.902528	7463	3.42981e-09	0.982186	2.6422e-11	0.00756629	0.0102478
11708_2_LCN1_LCN1	distal	Male	1	9	MR Egger	0.387132	0.327154	0.236677	0.0258677	0.138173	0.856805	7462	3.37961e-09	0.967809	1.07399e-11	0.00307527	0.0291156
11708_2_LCN1_LCN1	distal	Male	1	9	Weighted median	0.387132	0.327154	0.236677	-0.0132207	0.0279351	0.636023	7462	3.37961e-09	0.967809	1.07399e-11	0.00307527	0.0291156
11708_2_LCN1_LCN1	distal	Male	1	9	IVW-MRE	0.387132	0.327154	0.236677	0.0124185	0.027431	0.650753	7462	3.37961e-09	0.967809	1.07399e-11	0.00307527	0.0291156
11708_2_LCN1_LCN1	distal	Male	1	9	Weighted mode	0.387132	0.327154	0.236677	-0.02104	0.0474254	0.669054	7462	3.37961e-09	0.967809	1.07399e-11	0.00307527	0.0291156
11708_2_LCN1_LCN1	overall	Female	1	23	MR Egger	0.386041	0.21265	0.0694648	0.0491328	0.064795	0.456709	7463	3.3255e-09	0.952308	1.11303e-11	0.00318687	0.0445051
11708_2_LCN1_LCN1	overall	Female	1	23	Weighted median	0.386041	0.21265	0.0694648	0.00585676	0.0256569	0.819435	7463	3.3255e-09	0.952308	1.11303e-11	0.00318687	0.0445051
11708_2_LCN1_LCN1	overall	Female	1	23	IVW-MRE	0.386041	0.21265	0.0694648	-0.00901224	0.0175418	0.607422	7463	3.3255e-09	0.952308	1.11303e-11	0.00318687	0.0445051
11708_2_LCN1_LCN1	overall	Female	1	23	Weighted mode	0.386041	0.21265	0.0694648	0.0118022	0.040406	0.772955	7463	3.3255e-09	0.952308	1.11303e-11	0.00318687	0.0445051
11708_2_LCN1_LCN1	distal	Sex-combined	1	23	MR Egger	0.172301	0.23337	0.460321	-0.0169796	0.0700115	0.810725	7463	3.43558e-09	0.98383	8.8246e-12	0.00252692	0.0136428
11708_2_LCN1_LCN1	distal	Sex-combined	1	23	Weighted median	0.172301	0.23337	0.460321	0.00115312	0.0253691	0.963746	7463	3.43558e-09	0.98383	8.8246e-12	0.00252692	0.0136428
11708_2_LCN1_LCN1	distal	Sex-combined	1	23	IVW-MRE	0.172301	0.23337	0.460321	0.0147849	0.0197203	0.453418	7463	3.43558e-09	0.98383	8.8246e-12	0.00252692	0.0136428
11708_2_LCN1_LCN1	distal	Sex-combined	1	23	Weighted mode	0.172301	0.23337	0.460321	-0.0196444	0.0523485	0.711059	7463	3.43558e-09	0.98383	8.8246e-12	0.00252692	0.0136428
13931_22_PSMD9_PSMD9	rectal	Female	1	10	MR Egger	0.11509	0.179881	0.522296	0.0163895	0.0860497	0.853688	4890	1.95807e-40	0.985148	3.32791e-43	0.00167421	0.0131779
13931_22_PSMD9_PSMD9	rectal	Female	1	10	Weighted median	0.11509	0.179881	0.522296	0.00526562	0.0250721	0.833653	4890	1.95807e-40	0.985148	3.32791e-43	0.00167421	0.0131779
13931_22_PSMD9_PSMD9	rectal	Female	1	10	IVW-MRE	0.11509	0.179881	0.522296	-0.000927325	0.0150594	0.950899	4890	1.95807e-40	0.985148	3.32791e-43	0.00167421	0.0131779
13931_22_PSMD9_PSMD9	rectal	Female	1	10	Weighted mode	0.11509	0.179881	0.522296	0.0103907	0.039218	0.797019	4890	1.95807e-40	0.985148	3.32791e-43	0.00167421	0.0131779
13931_22_PSMD9_PSMD9	proximal	Female	1	8	MR Egger	-0.0221654	0.161125	0.890583	0.0608188	0.0986641	0.56026	4890	1.96502e-40	0.98864	3.96152e-43	0.00199303	0.00936733
13931_22_PSMD9_PSMD9	proximal	Female	1	8	Weighted median	-0.0221654	0.161125	0.890583	0.000192396	0.0275728	0.994433	4890	1.96502e-40	0.98864	3.96152e-43	0.00199303	0.00936733
13931_22_PSMD9_PSMD9	proximal	Female	1	8	IVW-MRE	-0.0221654	0.161125	0.890583	-0.00104537	0.0142021	0.941324	4890	1.96502e-40	0.98864	3.96152e-43	0.00199303	0.00936733
13931_22_PSMD9_PSMD9	proximal	Female	1	8	Weighted mode	-0.0221654	0.161125	0.890583	0.00321667	0.0376672	0.934337	4890	1.96502e-40	0.98864	3.96152e-43	0.00199303	0.00936733
13931_22_PSMD9_PSMD9	overall	Male	1	28	MR Egger	-0.101449	0.104859	0.333304	-0.0254528	0.0568841	0.658256	4897	1.96563e-40	0.988953	2.50877e-43	0.00126212	0.00978478
13931_22_PSMD9_PSMD9	overall	Male	1	28	Weighted median	-0.101449	0.104859	0.333304	0.0252289	0.023696	0.287017	4897	1.96563e-40	0.988953	2.50877e-43	0.00126212	0.00978478
13931_22_PSMD9_PSMD9	overall	Male	1	28	IVW-MRE	-0.101449	0.104859	0.333304	-0.00678793	0.0157315	0.666115	4897	1.96563e-40	0.988953	2.50877e-43	0.00126212	0.00978478
13931_22_PSMD9_PSMD9	overall	Male	1	28	Weighted mode	-0.101449	0.104859	0.333304	0.0416066	0.0463963	0.377771	4897	1.96563e-40	0.988953	2.50877e-43	0.00126212	0.00978478
13931_22_PSMD9_PSMD9	colon	Female	1	16	MR Egger	0.0826939	0.12873	0.520624	0.123226	0.0955303	0.217983	4890	1.96604e-40	0.98916	3.14261e-43	0.00158103	0.00925873
13931_22_PSMD9_PSMD9	colon	Female	1	16	Weighted median	0.0826939	0.12873	0.520624	0.0147841	0.0282223	0.600386	4890	1.96604e-40	0.98916	3.14261e-43	0.00158103	0.00925873
13931_22_PSMD9_PSMD9	colon	Female	1	16	IVW-MRE	0.0826939	0.12873	0.520624	-0.00955193	0.0250385	0.70284	4890	1.96604e-40	0.98916	3.14261e-43	0.00158103	0.00925873
13931_22_PSMD9_PSMD9	colon	Female	1	16	Weighted mode	0.0826939	0.12873	0.520624	0.0233617	0.0360061	0.526261	4890	1.96604e-40	0.98916	3.14261e-43	0.00158103	0.00925873
13931_22_PSMD9_PSMD9	distal	Female	1	8	MR Egger	0.30861	0.175618	0.0788698	0.106625	0.213834	0.635788	4890	1.89223e-40	0.952021	3.72711e-43	0.00187472	0.0461044
13931_22_PSMD9_PSMD9	distal	Female	1	8	Weighted median	0.30861	0.175618	0.0788698	0.0292706	0.0280174	0.296148	4890	1.89223e-40	0.952021	3.72711e-43	0.00187472	0.0461044
13931_22_PSMD9_PSMD9	distal	Female	1	8	IVW-MRE	0.30861	0.175618	0.0788698	0.016097	0.0194477	0.407837	4890	1.89223e-40	0.952021	3.72711e-43	0.00187472	0.0461044
13931_22_PSMD9_PSMD9	distal	Female	1	8	Weighted mode	0.30861	0.175618	0.0788698	0.0325012	0.0423649	0.46806	4890	1.89223e-40	0.952021	3.72711e-43	0.00187472	0.0461044
13931_22_PSMD9_PSMD9	proximal	Male	1	3	MR Egger	-0.345269	0.171355	0.0439125	0.358699	0.295374	0.438556	4890	1.84776e-40	0.929653	3.65067e-43	0.00183606	0.068511
13931_22_PSMD9_PSMD9	proximal	Male	1	3	Weighted median	-0.345269	0.171355	0.0439125	0.0256203	0.0378387	0.498348	4890	1.84776e-40	0.929653	3.65067e-43	0.00183606	0.068511
13931_22_PSMD9_PSMD9	proximal	Male	1	3	IVW-MRE	-0.345269	0.171355	0.0439125	0.0145212	0.0270118	0.590861	4890	1.84776e-40	0.929653	3.65067e-43	0.00183606	0.068511
13931_22_PSMD9_PSMD9	proximal	Male	1	3	Weighted mode	-0.345269	0.171355	0.0439125	0.0346424	0.0468806	0.536892	4890	1.84776e-40	0.929653	3.65067e-43	0.00183606	0.068511
13931_22_PSMD9_PSMD9	colon	Sex-combined	1	39	MR Egger	0.0059676	0.0912191	0.947839	-0.0130399	0.0542335	0.811317	4897	1.97473e-40	0.993524	2.28583e-43	0.00114999	0.00532601
13931_22_PSMD9_PSMD9	colon	Sex-combined	1	39	Weighted median	0.0059676	0.0912191	0.947839	0.0152043	0.0233323	0.514632	4897	1.97473e-40	0.993524	2.28583e-43	0.00114999	0.00532601
13931_22_PSMD9_PSMD9	colon	Sex-combined	1	39	IVW-MRE	0.0059676	0.0912191	0.947839	-0.00402366	0.0153169	0.792786	4897	1.97473e-40	0.993524	2.28583e-43	0.00114999	0.00532601
13931_22_PSMD9_PSMD9	colon	Sex-combined	1	39	Weighted mode	0.0059676	0.0912191	0.947839	0.0180191	0.0390553	0.64716	4897	1.97473e-40	0.993524	2.28583e-43	0.00114999	0.00532601
13931_22_PSMD9_PSMD9	overall	Sex-combined	1	62	MR Egger	-0.0451833	0.0750213	0.546993	0.023995	0.0475643	0.615775	4897	1.97507e-40	0.993702	2.13857e-43	0.00107591	0.00522234
13931_22_PSMD9_PSMD9	overall	Sex-combined	1	62	Weighted median	-0.0451833	0.0750213	0.546993	0.0136593	0.0224319	0.542575	4897	1.97507e-40	0.993702	2.13857e-43	0.00107591	0.00522234
13931_22_PSMD9_PSMD9	overall	Sex-combined	1	62	IVW-MRE	-0.0451833	0.0750213	0.546993	-0.0187073	0.0166947	0.262476	4897	1.97507e-40	0.993702	2.13857e-43	0.00107591	0.00522234
13931_22_PSMD9_PSMD9	overall	Sex-combined	1	62	Weighted mode	-0.0451833	0.0750213	0.546993	0.0241026	0.0348355	0.491627	4897	1.97507e-40	0.993702	2.13857e-43	0.00107591	0.00522234
13931_22_PSMD9_PSMD9	rectal	Sex-combined	1	24	MR Egger	0.0792839	0.117647	0.500367	-0.00342654	0.0480114	0.943749	4897	1.9671e-40	0.989685	2.82997e-43	0.00142372	0.00889155
13931_22_PSMD9_PSMD9	rectal	Sex-combined	1	24	Weighted median	0.0792839	0.117647	0.500367	0.00275126	0.0214621	0.897997	4897	1.9671e-40	0.989685	2.82997e-43	0.00142372	0.00889155
13931_22_PSMD9_PSMD9	rectal	Sex-combined	1	24	IVW-MRE	0.0792839	0.117647	0.500367	-0.01784	0.0132314	0.177558	4897	1.9671e-40	0.989685	2.82997e-43	0.00142372	0.00889155
13931_22_PSMD9_PSMD9	rectal	Sex-combined	1	24	Weighted mode	0.0792839	0.117647	0.500367	0.0162018	0.0332189	0.63036	4897	1.9671e-40	0.989685	2.82997e-43	0.00142372	0.00889155
13931_22_PSMD9_PSMD9	colon	Male	1	20	MR Egger	-0.0895141	0.129582	0.489698	-0.00420308	0.0775422	0.95737	4890	1.96616e-40	0.989216	2.60008e-43	0.00130806	0.00947587
13931_22_PSMD9_PSMD9	colon	Male	1	20	Weighted median	-0.0895141	0.129582	0.489698	0.0240261	0.0249378	0.335325	4890	1.96616e-40	0.989216	2.60008e-43	0.00130806	0.00947587
13931_22_PSMD9_PSMD9	colon	Male	1	20	IVW-MRE	-0.0895141	0.129582	0.489698	0.00141605	0.0141643	0.920366	4890	1.96616e-40	0.989216	2.60008e-43	0.00130806	0.00947587
13931_22_PSMD9_PSMD9	colon	Male	1	20	Weighted mode	-0.0895141	0.129582	0.489698	0.0420184	0.0444309	0.356173	4890	1.96616e-40	0.989216	2.60008e-43	0.00130806	0.00947587
13931_22_PSMD9_PSMD9	rectal	Male	1	10	MR Egger	0.0460358	0.156863	0.769157	-0.0457723	0.0772395	0.569814	4890	1.96473e-40	0.988499	3.86204e-43	0.00194299	0.00955755
13931_22_PSMD9_PSMD9	rectal	Male	1	10	Weighted median	0.0460358	0.156863	0.769157	0.00686044	0.0259888	0.791798	4890	1.96473e-40	0.988499	3.86204e-43	0.00194299	0.00955755
13931_22_PSMD9_PSMD9	rectal	Male	1	10	IVW-MRE	0.0460358	0.156863	0.769157	-0.00960879	0.0152598	0.528905	4890	1.96473e-40	0.988499	3.86204e-43	0.00194299	0.00955755
13931_22_PSMD9_PSMD9	rectal	Male	1	10	Weighted mode	0.0460358	0.156863	0.769157	0.0187486	0.0427921	0.671618	4890	1.96473e-40	0.988499	3.86204e-43	0.00194299	0.00955755
13931_22_PSMD9_PSMD9	proximal	Sex-combined	1	21	MR Egger	-0.167945	0.117647	0.153425	0.0744706	0.0785938	0.355261	4897	1.94847e-40	0.980319	3.13309e-43	0.00157615	0.018105
13931_22_PSMD9_PSMD9	proximal	Sex-combined	1	21	Weighted median	-0.167945	0.117647	0.153425	-0.000252165	0.0250689	0.991974	4897	1.94847e-40	0.980319	3.13309e-43	0.00157615	0.018105
13931_22_PSMD9_PSMD9	proximal	Sex-combined	1	21	IVW-MRE	-0.167945	0.117647	0.153425	-0.0129754	0.0204207	0.525165	4897	1.94847e-40	0.980319	3.13309e-43	0.00157615	0.018105
13931_22_PSMD9_PSMD9	proximal	Sex-combined	1	21	Weighted mode	-0.167945	0.117647	0.153425	0.00488268	0.0367243	0.895557	4897	1.94847e-40	0.980319	3.13309e-43	0.00157615	0.018105
13931_22_PSMD9_PSMD9	distal	Male	1	9	MR Egger	0.0741688	0.16624	0.655486	0.0265627	0.0918919	0.780905	4890	1.96103e-40	0.986637	5.36835e-43	0.00270084	0.0106625
13931_22_PSMD9_PSMD9	distal	Male	1	9	Weighted median	0.0741688	0.16624	0.655486	-0.00118146	0.0250113	0.962324	4890	1.96103e-40	0.986637	5.36835e-43	0.00270084	0.0106625
13931_22_PSMD9_PSMD9	distal	Male	1	9	IVW-MRE	0.0741688	0.16624	0.655486	-0.00208775	0.0143445	0.884282	4890	1.96103e-40	0.986637	5.36835e-43	0.00270084	0.0106625
13931_22_PSMD9_PSMD9	distal	Male	1	9	Weighted mode	0.0741688	0.16624	0.655486	0.0220112	0.0408213	0.604421	4890	1.96103e-40	0.986637	5.36835e-43	0.00270084	0.0106625
13931_22_PSMD9_PSMD9	overall	Female	1	23	MR Egger	0.0144928	0.108269	0.893515	0.0244084	0.0651022	0.711476	4897	1.97219e-40	0.992248	2.73106e-43	0.00137399	0.00637778
13931_22_PSMD9_PSMD9	overall	Female	1	23	Weighted median	0.0144928	0.108269	0.893515	0.0184203	0.0253379	0.467234	4897	1.97219e-40	0.992248	2.73106e-43	0.00137399	0.00637778
13931_22_PSMD9_PSMD9	overall	Female	1	23	IVW-MRE	0.0144928	0.108269	0.893515	0.00338629	0.0150362	0.821816	4897	1.97219e-40	0.992248	2.73106e-43	0.00137399	0.00637778
13931_22_PSMD9_PSMD9	overall	Female	1	23	Weighted mode	0.0144928	0.108269	0.893515	0.0281839	0.0408175	0.497109	4897	1.97219e-40	0.992248	2.73106e-43	0.00137399	0.00637778
13931_22_PSMD9_PSMD9	distal	Sex-combined	1	23	MR Egger	0.189258	0.120205	0.115379	0.0029262	0.0586139	0.960655	4897	1.93662e-40	0.974351	2.30329e-43	0.00115859	0.02449
13931_22_PSMD9_PSMD9	distal	Sex-combined	1	23	Weighted median	0.189258	0.120205	0.115379	0.0210095	0.0233729	0.368714	4897	1.93662e-40	0.974351	2.30329e-43	0.00115859	0.02449
13931_22_PSMD9_PSMD9	distal	Sex-combined	1	23	IVW-MRE	0.189258	0.120205	0.115379	-0.00650813	0.0161764	0.687447	4897	1.93662e-40	0.974351	2.30329e-43	0.00115859	0.02449
13931_22_PSMD9_PSMD9	distal	Sex-combined	1	23	Weighted mode	0.189258	0.120205	0.115379	0.0317332	0.0413648	0.451145	4897	1.93662e-40	0.974351	2.30329e-43	0.00115859	0.02449
16060_99_NID2_NID2	rectal	Female	1	10	MR Egger	0.0730463	0.050806	0.150505	0.0110403	0.0848684	0.899709	6307	0	0.961558	0	0.00555329	0.0328888
16060_99_NID2_NID2	rectal	Female	1	10	Weighted median	0.0730463	0.050806	0.150505	-0.010497	0.0235827	0.656239	6307	0	0.961558	0	0.00555329	0.0328888
16060_99_NID2_NID2	rectal	Female	1	10	IVW-MRE	0.0730463	0.050806	0.150505	-0.0155649	0.0143759	0.278939	6307	0	0.961558	0	0.00555329	0.0328888
16060_99_NID2_NID2	rectal	Female	1	10	Weighted mode	0.0730463	0.050806	0.150505	0.00210781	0.0337458	0.951561	6307	0	0.961558	0	0.00555329	0.0328888
16060_99_NID2_NID2	proximal	Female	1	8	MR Egger	0.123036	0.0442767	0.00545598	0.0514791	0.0975125	0.616498	6307	0	0.669362	0	0.002721	0.327917
16060_99_NID2_NID2	proximal	Female	1	8	Weighted median	0.123036	0.0442767	0.00545598	-0.00939742	0.0277948	0.735288	6307	0	0.669362	0	0.002721	0.327917
16060_99_NID2_NID2	proximal	Female	1	8	IVW-MRE	0.123036	0.0442767	0.00545598	-0.00618154	0.0148427	0.677067	6307	0	0.669362	0	0.002721	0.327917
16060_99_NID2_NID2	proximal	Female	1	8	Weighted mode	0.123036	0.0442767	0.00545598	0.0169536	0.0420857	0.699088	6307	0	0.669362	0	0.002721	0.327917
16060_99_NID2_NID2	overall	Male	1	28	MR Egger	0.0669251	0.025301	0.0081652	-0.00143322	0.0605089	0.981284	6308	0	0.830487	0	0.00175485	0.167758
16060_99_NID2_NID2	overall	Male	1	28	Weighted median	0.0669251	0.025301	0.0081652	-0.00475685	0.02548	0.851904	6308	0	0.830487	0	0.00175485	0.167758
16060_99_NID2_NID2	overall	Male	1	28	IVW-MRE	0.0669251	0.025301	0.0081652	-0.0342813	0.0185392	0.0644392	6308	0	0.830487	0	0.00175485	0.167758
16060_99_NID2_NID2	overall	Male	1	28	Weighted mode	0.0669251	0.025301	0.0081652	0.0237573	0.0367588	0.52354	6308	0	0.830487	0	0.00175485	0.167758
16060_99_NID2_NID2	colon	Female	1	16	MR Egger	0.128749	0.035503	0.000287359	0.0892554	0.0838065	0.304892	6308	0	0.144429	0	0.00134808	0.854223
16060_99_NID2_NID2	colon	Female	1	16	Weighted median	0.128749	0.035503	0.000287359	0.00753468	0.0286061	0.792247	6308	0	0.144429	0	0.00134808	0.854223
16060_99_NID2_NID2	colon	Female	1	16	IVW-MRE	0.128749	0.035503	0.000287359	-0.0038506	0.0214354	0.857437	6308	0	0.144429	0	0.00134808	0.854223
16060_99_NID2_NID2	colon	Female	1	16	Weighted mode	0.128749	0.035503	0.000287359	0.0176964	0.0403996	0.667604	6308	0	0.144429	0	0.00134808	0.854223
16060_99_NID2_NID2	distal	Female	1	8	MR Egger	0.130382	0.0483575	0.0070135	-0.0878854	0.214951	0.696833	6308	0	0.696636	0	0.00805389	0.29531
16060_99_NID2_NID2	distal	Female	1	8	Weighted median	0.130382	0.0483575	0.0070135	0.0287511	0.029693	0.332905	6308	0	0.696636	0	0.00805389	0.29531
16060_99_NID2_NID2	distal	Female	1	8	IVW-MRE	0.130382	0.0483575	0.0070135	0.019038	0.020897	0.362274	6308	0	0.696636	0	0.00805389	0.29531
16060_99_NID2_NID2	distal	Female	1	8	Weighted mode	0.130382	0.0483575	0.0070135	0.028532	0.0448254	0.544685	6308	0	0.696636	0	0.00805389	0.29531
16060_99_NID2_NID2	proximal	Male	1	3	MR Egger	0.120792	0.0467252	0.00973358	-0.0802217	0.297561	0.832354	6308	0	0.763101	0	0.00195188	0.234947
16060_99_NID2_NID2	proximal	Male	1	3	Weighted median	0.120792	0.0467252	0.00973358	0.016661	0.0367643	0.650417	6308	0	0.763101	0	0.00195188	0.234947
16060_99_NID2_NID2	proximal	Male	1	3	IVW-MRE	0.120792	0.0467252	0.00973358	0.00872072	0.0151478	0.564812	6308	0	0.763101	0	0.00195188	0.234947
16060_99_NID2_NID2	proximal	Male	1	3	Weighted mode	0.120792	0.0467252	0.00973358	0.0221092	0.0457971	0.676939	6308	0	0.763101	0	0.00195188	0.234947
16060_99_NID2_NID2	colon	Sex-combined	1	39	MR Egger	0.0987554	0.0218323	6.08643e-06	0.0174054	0.0594221	0.771226	6308	0	0.006893	0	0.000605134	0.992502
16060_99_NID2_NID2	colon	Sex-combined	1	39	Weighted median	0.0987554	0.0218323	6.08643e-06	0.0235372	0.0232339	0.311034	6308	0	0.006893	0	0.000605134	0.992502
16060_99_NID2_NID2	colon	Sex-combined	1	39	IVW-MRE	0.0987554	0.0218323	6.08643e-06	-0.0054705	0.017729	0.757655	6308	0	0.006893	0	0.000605134	0.992502
16060_99_NID2_NID2	colon	Sex-combined	1	39	Weighted mode	0.0987554	0.0218323	6.08643e-06	0.0268399	0.0319794	0.406557	6308	0	0.006893	0	0.000605134	0.992502
16060_99_NID2_NID2	overall	Sex-combined	1	62	MR Egger	0.0875332	0.0181596	1.43397e-06	-0.0581031	0.0561761	0.305145	6308	0	0.00206503	0	0.00035306	0.997582
16060_99_NID2_NID2	overall	Sex-combined	1	62	Weighted median	0.0875332	0.0181596	1.43397e-06	0.018905	0.0215905	0.381238	6308	0	0.00206503	0	0.00035306	0.997582
16060_99_NID2_NID2	overall	Sex-combined	1	62	IVW-MRE	0.0875332	0.0181596	1.43397e-06	-0.0023081	0.0196411	0.906453	6308	0	0.00206503	0	0.00035306	0.997582
16060_99_NID2_NID2	overall	Sex-combined	1	62	Weighted mode	0.0875332	0.0181596	1.43397e-06	0.0312136	0.0331727	0.350447	6308	0	0.00206503	0	0.00035306	0.997582
16060_99_NID2_NID2	rectal	Sex-combined	1	24	MR Egger	0.0887574	0.0281575	0.0016206	-0.0440025	0.0528974	0.414434	6308	0	0.507092	0	0.00273613	0.490172
16060_99_NID2_NID2	rectal	Sex-combined	1	24	Weighted median	0.0887574	0.0281575	0.0016206	-0.0165095	0.0215235	0.443055	6308	0	0.507092	0	0.00273613	0.490172
16060_99_NID2_NID2	rectal	Sex-combined	1	24	IVW-MRE	0.0887574	0.0281575	0.0016206	-0.0335448	0.0164932	0.0419659	6308	0	0.507092	0	0.00273613	0.490172
16060_99_NID2_NID2	rectal	Sex-combined	1	24	Weighted mode	0.0887574	0.0281575	0.0016206	-0.000467779	0.0279592	0.986796	6308	0	0.507092	0	0.00273613	0.490172
16060_99_NID2_NID2	colon	Male	1	20	MR Egger	0.0863089	0.035503	0.0150558	0.041139	0.07736	0.601376	6308	0	0.858418	0	0.00177858	0.139803
16060_99_NID2_NID2	colon	Male	1	20	Weighted median	0.0863089	0.035503	0.0150558	0.0143918	0.0239574	0.548023	6308	0	0.858418	0	0.00177858	0.139803
16060_99_NID2_NID2	colon	Male	1	20	IVW-MRE	0.0863089	0.035503	0.0150558	-0.00739208	0.0148223	0.617981	6308	0	0.858418	0	0.00177858	0.139803
16060_99_NID2_NID2	colon	Male	1	20	Weighted mode	0.0863089	0.035503	0.0150558	0.0303652	0.0402148	0.459462	6308	0	0.858418	0	0.00177858	0.139803
16060_99_NID2_NID2	rectal	Male	1	10	MR Egger	0.00856968	0.0434605	0.843684	0.00807085	0.0979563	0.936359	6308	0	0.98656	0	0.00278931	0.0106506
16060_99_NID2_NID2	rectal	Male	1	10	Weighted median	0.00856968	0.0434605	0.843684	-0.0285431	0.0274582	0.298569	6308	0	0.98656	0	0.00278931	0.0106506
16060_99_NID2_NID2	rectal	Male	1	10	IVW-MRE	0.00856968	0.0434605	0.843684	-0.0507215	0.0243442	0.0372044	6308	0	0.98656	0	0.00278931	0.0106506
16060_99_NID2_NID2	rectal	Male	1	10	Weighted mode	0.00856968	0.0434605	0.843684	-0.0167031	0.0391988	0.680036	6308	0	0.98656	0	0.00278931	0.0106506
16060_99_NID2_NID2	proximal	Sex-combined	1	21	MR Egger	0.113446	0.0281575	5.60181e-05	0.107248	0.0692767	0.138093	6308	0	0.0430271	0	0.000356489	0.956616
16060_99_NID2_NID2	proximal	Sex-combined	1	21	Weighted median	0.113446	0.0281575	5.60181e-05	0.0104497	0.0242668	0.666748	6308	0	0.0430271	0	0.000356489	0.956616
16060_99_NID2_NID2	proximal	Sex-combined	1	21	IVW-MRE	0.113446	0.0281575	5.60181e-05	-0.0137649	0.0184326	0.455203	6308	0	0.0430271	0	0.000356489	0.956616
16060_99_NID2_NID2	proximal	Sex-combined	1	21	Weighted mode	0.113446	0.0281575	5.60181e-05	0.0177437	0.0363359	0.630631	6308	0	0.0430271	0	0.000356489	0.956616
16060_99_NID2_NID2	distal	Male	1	9	MR Egger	0.0744746	0.045705	0.103215	0.019296	0.11113	0.867067	6308	0	0.958079	0	0.00233628	0.039585
16060_99_NID2_NID2	distal	Male	1	9	Weighted median	0.0744746	0.045705	0.103215	0.0237021	0.0253332	0.349472	6308	0	0.958079	0	0.00233628	0.039585
16060_99_NID2_NID2	distal	Male	1	9	IVW-MRE	0.0744746	0.045705	0.103215	-0.00685501	0.0223332	0.758886	6308	0	0.958079	0	0.00233628	0.039585
16060_99_NID2_NID2	distal	Male	1	9	Weighted mode	0.0744746	0.045705	0.103215	0.0256269	0.0319715	0.445962	6308	0	0.958079	0	0.00233628	0.039585
16060_99_NID2_NID2	overall	Female	1	23	MR Egger	0.110386	0.0259131	2.04571e-05	-0.0388479	0.077593	0.621816	6308	0	0.0184067	0	0.000378015	0.981215
16060_99_NID2_NID2	overall	Female	1	23	Weighted median	0.110386	0.0259131	2.04571e-05	0.0184582	0.0257079	0.47276	6308	0	0.0184067	0	0.000378015	0.981215
16060_99_NID2_NID2	overall	Female	1	23	IVW-MRE	0.110386	0.0259131	2.04571e-05	-0.00907276	0.0217095	0.676008	6308	0	0.0184067	0	0.000378015	0.981215
16060_99_NID2_NID2	overall	Female	1	23	Weighted mode	0.110386	0.0259131	2.04571e-05	0.0242072	0.0412782	0.563549	6308	0	0.0184067	0	0.000378015	0.981215
16060_99_NID2_NID2	distal	Sex-combined	1	23	MR Egger	0.0848806	0.0285656	0.00296418	0.0245213	0.0582683	0.678152	6308	0	0.638031	0	0.00157643	0.360392
16060_99_NID2_NID2	distal	Sex-combined	1	23	Weighted median	0.0848806	0.0285656	0.00296418	0.0150392	0.0229503	0.512279	6308	0	0.638031	0	0.00157643	0.360392
16060_99_NID2_NID2	distal	Sex-combined	1	23	IVW-MRE	0.0848806	0.0285656	0.00296418	-0.000777818	0.0137835	0.954998	6308	0	0.638031	0	0.00157643	0.360392
16060_99_NID2_NID2	distal	Sex-combined	1	23	Weighted mode	0.0848806	0.0285656	0.00296418	0.0255583	0.035034	0.473375	6308	0	0.638031	0	0.00157643	0.360392
18871_24_AIF1L_AIF1L	rectal	Female	1	10	MR Egger	0.0252861	0.0424511	0.551408	0.0113643	0.104688	0.91623	5524	0	0.980897	0	0.00575623	0.0133463
18871_24_AIF1L_AIF1L	rectal	Female	1	10	Weighted median	0.0252861	0.0424511	0.551408	-0.00759263	0.0253947	0.764951	5524	0	0.980897	0	0.00575623	0.0133463
18871_24_AIF1L_AIF1L	rectal	Female	1	10	IVW-MRE	0.0252861	0.0424511	0.551408	-0.0257994	0.0210121	0.219508	5524	0	0.980897	0	0.00575623	0.0133463
18871_24_AIF1L_AIF1L	rectal	Female	1	10	Weighted mode	0.0252861	0.0424511	0.551408	-0.00419112	0.0319089	0.898391	5524	0	0.980897	0	0.00575623	0.0133463
18871_24_AIF1L_AIF1L	proximal	Female	1	8	MR Egger	-0.036914	0.0378368	0.329258	0.00962926	0.177968	0.958607	5525	0	0.981903	0	0.00209464	0.0160028
18871_24_AIF1L_AIF1L	proximal	Female	1	8	Weighted median	-0.036914	0.0378368	0.329258	0.0264727	0.0363277	0.466174	5525	0	0.981903	0	0.00209464	0.0160028
18871_24_AIF1L_AIF1L	proximal	Female	1	8	IVW-MRE	-0.036914	0.0378368	0.329258	-0.0111013	0.0371295	0.764948	5525	0	0.981903	0	0.00209464	0.0160028
18871_24_AIF1L_AIF1L	proximal	Female	1	8	Weighted mode	-0.036914	0.0378368	0.329258	0.0528662	0.0510314	0.334679	5525	0	0.981903	0	0.00209464	0.0160028
18871_24_AIF1L_AIF1L	overall	Male	1	28	MR Egger	-0.017165	0.0245478	0.484397	-0.0424219	0.072866	0.565453	5529	0	0.990164	0	0.00146709	0.00836919
18871_24_AIF1L_AIF1L	overall	Male	1	28	Weighted median	-0.017165	0.0245478	0.484397	-0.00429521	0.0272806	0.874894	5529	0	0.990164	0	0.00146709	0.00836919
18871_24_AIF1L_AIF1L	overall	Male	1	28	IVW-MRE	-0.017165	0.0245478	0.484397	-0.00262219	0.0221122	0.905604	5529	0	0.990164	0	0.00146709	0.00836919
18871_24_AIF1L_AIF1L	overall	Male	1	28	Weighted mode	-0.017165	0.0245478	0.484397	-0.0135076	0.0442564	0.762545	5529	0	0.990164	0	0.00146709	0.00836919
18871_24_AIF1L_AIF1L	colon	Female	1	16	MR Egger	0	0.0300849	1	0.253397	0.0960305	0.0194531	5528	0	0.990131	0	0.00182519	0.00804422
18871_24_AIF1L_AIF1L	colon	Female	1	16	Weighted median	0	0.0300849	1	0.0233267	0.034098	0.493906	5528	0	0.990131	0	0.00182519	0.00804422
18871_24_AIF1L_AIF1L	colon	Female	1	16	IVW-MRE	0	0.0300849	1	-0.0159207	0.0297392	0.592413	5528	0	0.990131	0	0.00182519	0.00804422
18871_24_AIF1L_AIF1L	colon	Female	1	16	Weighted mode	0	0.0300849	1	0.0511744	0.045538	0.278773	5528	0	0.990131	0	0.00182519	0.00804422
18871_24_AIF1L_AIF1L	distal	Female	1	8	MR Egger	0.0142119	0.0411591	0.729875	-0.183453	0.304772	0.56925	5524	0	0.982064	0	0.00639213	0.0115439
18871_24_AIF1L_AIF1L	distal	Female	1	8	Weighted median	0.0142119	0.0411591	0.729875	-0.0233752	0.0351696	0.50628	5524	0	0.982064	0	0.00639213	0.0115439
18871_24_AIF1L_AIF1L	distal	Female	1	8	IVW-MRE	0.0142119	0.0411591	0.729875	-0.0330992	0.0306863	0.280752	5524	0	0.982064	0	0.00639213	0.0115439
18871_24_AIF1L_AIF1L	distal	Female	1	8	Weighted mode	0.0142119	0.0411591	0.729875	-0.0255216	0.0555357	0.659768	5524	0	0.982064	0	0.00639213	0.0115439
18871_24_AIF1L_AIF1L	proximal	Male	1	3	MR Egger	-0.00830565	0.0402362	0.836461	0.339044	0.453356	0.591209	5525	0	0.986999	0	0.00208236	0.0109187
18871_24_AIF1L_AIF1L	proximal	Male	1	3	Weighted median	-0.00830565	0.0402362	0.836461	0.0136131	0.0437915	0.755906	5525	0	0.986999	0	0.00208236	0.0109187
18871_24_AIF1L_AIF1L	proximal	Male	1	3	IVW-MRE	-0.00830565	0.0402362	0.836461	0.0206371	0.0431666	0.632592	5525	0	0.986999	0	0.00208236	0.0109187
18871_24_AIF1L_AIF1L	proximal	Male	1	3	Weighted mode	-0.00830565	0.0402362	0.836461	-0.0104468	0.0683926	0.892616	5525	0	0.986999	0	0.00208236	0.0109187
18871_24_AIF1L_AIF1L	colon	Sex-combined	1	39	MR Egger	0.00036914	0.0214101	0.986244	0.0453989	0.0697541	0.51917	5529	0	0.992809	0	0.00144011	0.00575051
18871_24_AIF1L_AIF1L	colon	Sex-combined	1	39	Weighted median	0.00036914	0.0214101	0.986244	0.00132552	0.0262748	0.959765	5529	0	0.992809	0	0.00144011	0.00575051
18871_24_AIF1L_AIF1L	colon	Sex-combined	1	39	IVW-MRE	0.00036914	0.0214101	0.986244	0.00242363	0.0208814	0.9076	5529	0	0.992809	0	0.00144011	0.00575051
18871_24_AIF1L_AIF1L	colon	Sex-combined	1	39	Weighted mode	0.00036914	0.0214101	0.986244	0.0380344	0.0493407	0.445561	5529	0	0.992809	0	0.00144011	0.00575051
18871_24_AIF1L_AIF1L	overall	Sex-combined	1	62	MR Egger	0.00645995	0.0175341	0.712559	-0.034304	0.0507692	0.501836	5529	0	0.993679	0	0.00127088	0.00505019
18871_24_AIF1L_AIF1L	overall	Sex-combined	1	62	Weighted median	0.00645995	0.0175341	0.712559	-0.00450788	0.0230755	0.845116	5529	0	0.993679	0	0.00127088	0.00505019
18871_24_AIF1L_AIF1L	overall	Sex-combined	1	62	IVW-MRE	0.00645995	0.0175341	0.712559	0.00832061	0.0176688	0.637697	5529	0	0.993679	0	0.00127088	0.00505019
18871_24_AIF1L_AIF1L	overall	Sex-combined	1	62	Weighted mode	0.00645995	0.0175341	0.712559	-0.00967441	0.0412797	0.815488	5529	0	0.993679	0	0.00127088	0.00505019
18871_24_AIF1L_AIF1L	rectal	Sex-combined	1	24	MR Egger	-0.0346992	0.0276855	0.210084	-0.0229718	0.049634	0.648036	5529	0	0.981918	0	0.00206876	0.016013
18871_24_AIF1L_AIF1L	rectal	Sex-combined	1	24	Weighted median	-0.0346992	0.0276855	0.210084	-0.00690854	0.0219772	0.753255	5529	0	0.981918	0	0.00206876	0.016013
18871_24_AIF1L_AIF1L	rectal	Sex-combined	1	24	IVW-MRE	-0.0346992	0.0276855	0.210084	-0.0158965	0.0136347	0.24366	5529	0	0.981918	0	0.00206876	0.016013
18871_24_AIF1L_AIF1L	rectal	Sex-combined	1	24	Weighted mode	-0.0346992	0.0276855	0.210084	-0.00345524	0.0295896	0.908054	5529	0	0.981918	0	0.00206876	0.016013
18871_24_AIF1L_AIF1L	colon	Male	1	20	MR Egger	0.00276855	0.030454	0.927565	0.150298	0.0890044	0.108534	5529	0	0.989938	0	0.00188781	0.00817467
18871_24_AIF1L_AIF1L	colon	Male	1	20	Weighted median	0.00276855	0.030454	0.927565	0.00238846	0.027601	0.931041	5529	0	0.989938	0	0.00188781	0.00817467
18871_24_AIF1L_AIF1L	colon	Male	1	20	IVW-MRE	0.00276855	0.030454	0.927565	-0.00972553	0.0224864	0.665373	5529	0	0.989938	0	0.00188781	0.00817467
18871_24_AIF1L_AIF1L	colon	Male	1	20	Weighted mode	0.00276855	0.030454	0.927565	0.00173376	0.0432254	0.968424	5529	0	0.989938	0	0.00188781	0.00817467
18871_24_AIF1L_AIF1L	rectal	Male	1	10	MR Egger	-0.0732743	0.036914	0.0471445	-0.0150709	0.0810869	0.85718	5527	0	0.932394	0	0.00257427	0.0650313
18871_24_AIF1L_AIF1L	rectal	Male	1	10	Weighted median	-0.0732743	0.036914	0.0471445	-0.031107	0.0264135	0.238918	5527	0	0.932394	0	0.00257427	0.0650313
18871_24_AIF1L_AIF1L	rectal	Male	1	10	IVW-MRE	-0.0732743	0.036914	0.0471445	-0.0408273	0.0107238	0.000140561	5527	0	0.932394	0	0.00257427	0.0650313
18871_24_AIF1L_AIF1L	rectal	Male	1	10	Weighted mode	-0.0732743	0.036914	0.0471445	-0.0165758	0.0408744	0.69456	5527	0	0.932394	0	0.00257427	0.0650313
18871_24_AIF1L_AIF1L	proximal	Sex-combined	1	21	MR Egger	-0.0201181	0.0276855	0.46743	0.110528	0.083296	0.20026	5529	0	0.988753	0	0.0016525	0.00959415
18871_24_AIF1L_AIF1L	proximal	Sex-combined	1	21	Weighted median	-0.0201181	0.0276855	0.46743	-0.00425658	0.0287901	0.882462	5529	0	0.988753	0	0.0016525	0.00959415
18871_24_AIF1L_AIF1L	proximal	Sex-combined	1	21	IVW-MRE	-0.0201181	0.0276855	0.46743	-0.017684	0.0220711	0.422998	5529	0	0.988753	0	0.0016525	0.00959415
18871_24_AIF1L_AIF1L	proximal	Sex-combined	1	21	Weighted mode	-0.0201181	0.0276855	0.46743	0.0642689	0.0488426	0.203113	5529	0	0.988753	0	0.0016525	0.00959415
18871_24_AIF1L_AIF1L	distal	Male	1	9	MR Egger	-0.0147656	0.0389443	0.704579	0.198558	0.130612	0.172262	5525	0	0.986444	0	0.00244086	0.0111156
18871_24_AIF1L_AIF1L	distal	Male	1	9	Weighted median	-0.0147656	0.0389443	0.704579	-0.00438213	0.0292243	0.880805	5525	0	0.986444	0	0.00244086	0.0111156
18871_24_AIF1L_AIF1L	distal	Male	1	9	IVW-MRE	-0.0147656	0.0389443	0.704579	0.00400453	0.0300173	0.893871	5525	0	0.986444	0	0.00244086	0.0111156
18871_24_AIF1L_AIF1L	distal	Male	1	9	Weighted mode	-0.0147656	0.0389443	0.704579	-0.000936963	0.0379044	0.980885	5525	0	0.986444	0	0.00244086	0.0111156
18871_24_AIF1L_AIF1L	overall	Female	1	23	MR Egger	0.0287929	0.0252861	0.254834	0.126592	0.0775937	0.117699	5529	0	0.985376	0	0.00177424	0.0128497
18871_24_AIF1L_AIF1L	overall	Female	1	23	Weighted median	0.0287929	0.0252861	0.254834	-0.00331895	0.0285932	0.907593	5529	0	0.985376	0	0.00177424	0.0128497
18871_24_AIF1L_AIF1L	overall	Female	1	23	IVW-MRE	0.0287929	0.0252861	0.254834	-0.0102864	0.0233151	0.659075	5529	0	0.985376	0	0.00177424	0.0128497
18871_24_AIF1L_AIF1L	overall	Female	1	23	Weighted mode	0.0287929	0.0252861	0.254834	0.05051	0.0496199	0.319772	5529	0	0.985376	0	0.00177424	0.0128497
18871_24_AIF1L_AIF1L	distal	Sex-combined	1	23	MR Egger	-0.00590624	0.0282392	0.834331	-0.0341065	0.074314	0.650984	5529	0	0.990212	0	0.00206819	0.00771964
18871_24_AIF1L_AIF1L	distal	Sex-combined	1	23	Weighted median	-0.00590624	0.0282392	0.834331	-0.0175097	0.0252241	0.487577	5529	0	0.990212	0	0.00206819	0.00771964
18871_24_AIF1L_AIF1L	distal	Sex-combined	1	23	IVW-MRE	-0.00590624	0.0282392	0.834331	0.000499218	0.0207432	0.980799	5529	0	0.990212	0	0.00206819	0.00771964
18871_24_AIF1L_AIF1L	distal	Sex-combined	1	23	Weighted mode	-0.00590624	0.0282392	0.834331	-0.0361751	0.0530712	0.502585	5529	0	0.990212	0	0.00206819	0.00771964
8394_56_RNASE2_RNase_2	rectal	Female	1	10	MR Egger	0.0985325	0.187282	0.598805	0.0825956	0.083449	0.351272	7186	1.18837e-65	0.981103	4.80699e-68	0.00396845	0.0149283
8394_56_RNASE2_RNase_2	rectal	Female	1	10	Weighted median	0.0985325	0.187282	0.598805	0.017169	0.0238449	0.471507	7186	1.18837e-65	0.981103	4.80699e-68	0.00396845	0.0149283
8394_56_RNASE2_RNase_2	rectal	Female	1	10	IVW-MRE	0.0985325	0.187282	0.598805	0.011179	0.0136937	0.414293	7186	1.18837e-65	0.981103	4.80699e-68	0.00396845	0.0149283
8394_56_RNASE2_RNase_2	rectal	Female	1	10	Weighted mode	0.0985325	0.187282	0.598805	0.00761945	0.0377345	0.844467	7186	1.18837e-65	0.981103	4.80699e-68	0.00396845	0.0149283
8394_56_RNASE2_RNase_2	proximal	Female	1	8	MR Egger	0.0810622	0.15304	0.596334	0.0398054	0.129258	0.768528	7186	1.19121e-65	0.983451	5.15102e-68	0.00425252	0.0122964
8394_56_RNASE2_RNase_2	proximal	Female	1	8	Weighted median	0.0810622	0.15304	0.596334	-0.00197174	0.0285238	0.944889	7186	1.19121e-65	0.983451	5.15102e-68	0.00425252	0.0122964
8394_56_RNASE2_RNase_2	proximal	Female	1	8	IVW-MRE	0.0810622	0.15304	0.596334	-0.010161	0.0270878	0.707575	7186	1.19121e-65	0.983451	5.15102e-68	0.00425252	0.0122964
8394_56_RNASE2_RNase_2	proximal	Female	1	8	Weighted mode	0.0810622	0.15304	0.596334	0.000207025	0.0360857	0.995583	7186	1.19121e-65	0.983451	5.15102e-68	0.00425252	0.0122964
8394_56_RNASE2_RNase_2	overall	Male	1	28	MR Egger	-0.181691	0.0922432	0.0488731	0.0178826	0.0684856	0.796061	7191	1.1561e-65	0.954463	2.62869e-68	0.00216979	0.0433673
8394_56_RNASE2_RNase_2	overall	Male	1	28	Weighted median	-0.181691	0.0922432	0.0488731	-0.00762177	0.0247092	0.757734	7191	1.1561e-65	0.954463	2.62869e-68	0.00216979	0.0433673
8394_56_RNASE2_RNase_2	overall	Male	1	28	IVW-MRE	-0.181691	0.0922432	0.0488731	-0.000532908	0.0207612	0.979522	7191	1.1561e-65	0.954463	2.62869e-68	0.00216979	0.0433673
8394_56_RNASE2_RNase_2	overall	Male	1	28	Weighted mode	-0.181691	0.0922432	0.0488731	-0.00356137	0.0390559	0.928018	7191	1.1561e-65	0.954463	2.62869e-68	0.00216979	0.0433673
8394_56_RNASE2_RNase_2	colon	Female	1	16	MR Egger	-0.140461	0.129979	0.279855	0.0554667	0.109221	0.619471	7187	1.1845e-65	0.977907	7.19222e-68	0.00593763	0.0161549
8394_56_RNASE2_RNase_2	colon	Female	1	16	Weighted median	-0.140461	0.129979	0.279855	-0.0141306	0.0294484	0.63134	7187	1.1845e-65	0.977907	7.19222e-68	0.00593763	0.0161549
8394_56_RNASE2_RNase_2	colon	Female	1	16	IVW-MRE	-0.140461	0.129979	0.279855	-0.038647	0.027442	0.159038	7187	1.1845e-65	0.977907	7.19222e-68	0.00593763	0.0161549
8394_56_RNASE2_RNase_2	colon	Female	1	16	Weighted mode	-0.140461	0.129979	0.279855	-0.00523034	0.0377008	0.891507	7187	1.1845e-65	0.977907	7.19222e-68	0.00593763	0.0161549
8394_56_RNASE2_RNase_2	distal	Female	1	8	MR Egger	-0.308176	0.178896	0.0849507	-0.0286629	0.20876	0.895285	7186	1.14416e-65	0.944613	4.54921e-68	0.00375528	0.0516318
8394_56_RNASE2_RNase_2	distal	Female	1	8	Weighted median	-0.308176	0.178896	0.0849507	0.0187393	0.0287844	0.515032	7186	1.14416e-65	0.944613	4.54921e-68	0.00375528	0.0516318
8394_56_RNASE2_RNase_2	distal	Female	1	8	IVW-MRE	-0.308176	0.178896	0.0849507	0.015262	0.0176234	0.386487	7186	1.14416e-65	0.944613	4.54921e-68	0.00375528	0.0516318
8394_56_RNASE2_RNase_2	distal	Female	1	8	Weighted mode	-0.308176	0.178896	0.0849507	0.0195847	0.038557	0.627104	7186	1.14416e-65	0.944613	4.54921e-68	0.00375528	0.0516318
8394_56_RNASE2_RNase_2	proximal	Male	1	3	MR Egger	-0.236198	0.171209	0.167712	0.353437	0.287218	0.434431	7186	1.17079e-65	0.966595	4.10738e-68	0.00339071	0.0300143
8394_56_RNASE2_RNase_2	proximal	Male	1	3	Weighted median	-0.236198	0.171209	0.167712	0.00871401	0.0383522	0.82026	7186	1.17079e-65	0.966595	4.10738e-68	0.00339071	0.0300143
8394_56_RNASE2_RNase_2	proximal	Male	1	3	IVW-MRE	-0.236198	0.171209	0.167712	0.0297639	0.0323108	0.356959	7186	1.17079e-65	0.966595	4.10738e-68	0.00339071	0.0300143
8394_56_RNASE2_RNase_2	proximal	Male	1	3	Weighted mode	-0.236198	0.171209	0.167712	0.00155009	0.0462675	0.976317	7186	1.17079e-65	0.966595	4.10738e-68	0.00339071	0.0300143
8394_56_RNASE2_RNase_2	colon	Sex-combined	1	39	MR Egger	-0.0978337	0.0796646	0.219421	0.00813582	0.071516	0.910041	7192	1.19029e-65	0.982694	6.59913e-68	0.00544807	0.0118577
8394_56_RNASE2_RNase_2	colon	Sex-combined	1	39	Weighted median	-0.0978337	0.0796646	0.219421	0.00444199	0.0248531	0.85815	7192	1.19029e-65	0.982694	6.59913e-68	0.00544807	0.0118577
8394_56_RNASE2_RNase_2	colon	Sex-combined	1	39	IVW-MRE	-0.0978337	0.0796646	0.219421	0.00660524	0.0211346	0.754636	7192	1.19029e-65	0.982694	6.59913e-68	0.00544807	0.0118577
8394_56_RNASE2_RNase_2	colon	Sex-combined	1	39	Weighted mode	-0.0978337	0.0796646	0.219421	-0.00011405	0.0345606	0.997384	7192	1.19029e-65	0.982694	6.59913e-68	0.00544807	0.0118577
8394_56_RNASE2_RNase_2	overall	Sex-combined	1	62	MR Egger	-0.0866527	0.0663871	0.191803	0.0157969	0.0503514	0.754811	7195	1.19544e-65	0.986935	2.55584e-68	0.00210995	0.0109546
8394_56_RNASE2_RNase_2	overall	Sex-combined	1	62	Weighted median	-0.0866527	0.0663871	0.191803	0.00852896	0.0213967	0.690179	7195	1.19544e-65	0.986935	2.55584e-68	0.00210995	0.0109546
8394_56_RNASE2_RNase_2	overall	Sex-combined	1	62	IVW-MRE	-0.0866527	0.0663871	0.191803	-0.00523623	0.0174833	0.76456	7195	1.19544e-65	0.986935	2.55584e-68	0.00210995	0.0109546
8394_56_RNASE2_RNase_2	overall	Sex-combined	1	62	Weighted mode	-0.0866527	0.0663871	0.191803	0.00557542	0.0348389	0.873383	7195	1.19544e-65	0.986935	2.55584e-68	0.00210995	0.0109546
8394_56_RNASE2_RNase_2	rectal	Sex-combined	1	24	MR Egger	-0.0992313	0.103424	0.337327	0.027362	0.054905	0.623182	7192	1.18201e-65	0.975854	1.54599e-67	0.0127634	0.0113823
8394_56_RNASE2_RNase_2	rectal	Sex-combined	1	24	Weighted median	-0.0992313	0.103424	0.337327	0.00995627	0.0228561	0.663122	7192	1.18201e-65	0.975854	1.54599e-67	0.0127634	0.0113823
8394_56_RNASE2_RNase_2	rectal	Sex-combined	1	24	IVW-MRE	-0.0992313	0.103424	0.337327	-0.00352161	0.0172694	0.838415	7192	1.18201e-65	0.975854	1.54599e-67	0.0127634	0.0113823
8394_56_RNASE2_RNase_2	rectal	Sex-combined	1	24	Weighted mode	-0.0992313	0.103424	0.337327	0.00924187	0.0316335	0.772788	7192	1.18201e-65	0.975854	1.54599e-67	0.0127634	0.0113823
8394_56_RNASE2_RNase_2	colon	Male	1	20	MR Egger	-0.092942	0.129979	0.474576	0.110725	0.094986	0.258949	7188	1.19367e-65	0.985479	3.34721e-68	0.0027633	0.0117579
8394_56_RNASE2_RNase_2	colon	Male	1	20	Weighted median	-0.092942	0.129979	0.474576	0.00591897	0.0240742	0.805787	7188	1.19367e-65	0.985479	3.34721e-68	0.0027633	0.0117579
8394_56_RNASE2_RNase_2	colon	Male	1	20	IVW-MRE	-0.092942	0.129979	0.474576	0.0184324	0.0223821	0.410205	7188	1.19367e-65	0.985479	3.34721e-68	0.0027633	0.0117579
8394_56_RNASE2_RNase_2	colon	Male	1	20	Weighted mode	-0.092942	0.129979	0.474576	0.00851287	0.0370697	0.820822	7188	1.19367e-65	0.985479	3.34721e-68	0.0027633	0.0117579
8394_56_RNASE2_RNase_2	rectal	Male	1	10	MR Egger	-0.255765	0.160028	0.109987	-0.0345815	0.11054	0.7624	7186	1.15437e-65	0.953039	1.0553e-67	0.00871208	0.0382493
8394_56_RNASE2_RNase_2	rectal	Male	1	10	Weighted median	-0.255765	0.160028	0.109987	-0.00153813	0.0286165	0.957134	7186	1.15437e-65	0.953039	1.0553e-67	0.00871208	0.0382493
8394_56_RNASE2_RNase_2	rectal	Male	1	10	IVW-MRE	-0.255765	0.160028	0.109987	0.0029145	0.0270191	0.9141	7186	1.15437e-65	0.953039	1.0553e-67	0.00871208	0.0382493
8394_56_RNASE2_RNase_2	rectal	Male	1	10	Weighted mode	-0.255765	0.160028	0.109987	0.00119629	0.0431989	0.978512	7186	1.15437e-65	0.953039	1.0553e-67	0.00871208	0.0382493
8394_56_RNASE2_RNase_2	proximal	Sex-combined	1	21	MR Egger	-0.0677848	0.103424	0.512207	0.0368636	0.0817126	0.656997	7192	1.19464e-65	0.986278	5.70536e-68	0.00471019	0.00901168
8394_56_RNASE2_RNase_2	proximal	Sex-combined	1	21	Weighted median	-0.0677848	0.103424	0.512207	0.00811735	0.0248859	0.744286	7192	1.19464e-65	0.986278	5.70536e-68	0.00471019	0.00901168
8394_56_RNASE2_RNase_2	proximal	Sex-combined	1	21	IVW-MRE	-0.0677848	0.103424	0.512207	0.00410955	0.0203677	0.840098	7192	1.19464e-65	0.986278	5.70536e-68	0.00471019	0.00901168
8394_56_RNASE2_RNase_2	proximal	Sex-combined	1	21	Weighted mode	-0.0677848	0.103424	0.512207	0.000558996	0.0341536	0.987104	7192	1.19464e-65	0.986278	5.70536e-68	0.00471019	0.00901168
8394_56_RNASE2_RNase_2	distal	Male	1	9	MR Egger	-0.103424	0.167715	0.537455	0.0486798	0.167531	0.779798	7186	1.19034e-65	0.982729	3.81346e-68	0.00314821	0.0141225
8394_56_RNASE2_RNase_2	distal	Male	1	9	Weighted median	-0.103424	0.167715	0.537455	0.0135239	0.026212	0.605896	7186	1.19034e-65	0.982729	3.81346e-68	0.00314821	0.0141225
8394_56_RNASE2_RNase_2	distal	Male	1	9	IVW-MRE	-0.103424	0.167715	0.537455	0.0198983	0.0332093	0.549053	7186	1.19034e-65	0.982729	3.81346e-68	0.00314821	0.0141225
8394_56_RNASE2_RNase_2	distal	Male	1	9	Weighted mode	-0.103424	0.167715	0.537455	0.0187099	0.035413	0.611605	7186	1.19034e-65	0.982729	3.81346e-68	0.00314821	0.0141225
8394_56_RNASE2_RNase_2	overall	Female	1	23	MR Egger	0.00628931	0.0950384	0.947237	-0.002675	0.0640233	0.967067	7189	1.19346e-65	0.985309	9.68042e-68	0.00799198	0.00669952
8394_56_RNASE2_RNase_2	overall	Female	1	23	Weighted median	0.00628931	0.0950384	0.947237	-0.000498397	0.0248769	0.984016	7189	1.19346e-65	0.985309	9.68042e-68	0.00799198	0.00669952
8394_56_RNASE2_RNase_2	overall	Female	1	23	IVW-MRE	0.00628931	0.0950384	0.947237	-0.00127461	0.01589	0.936067	7189	1.19346e-65	0.985309	9.68042e-68	0.00799198	0.00669952
8394_56_RNASE2_RNase_2	overall	Female	1	23	Weighted mode	0.00628931	0.0950384	0.947237	-0.0035876	0.0411069	0.931243	7189	1.19346e-65	0.985309	9.68042e-68	0.00799198	0.00669952
8394_56_RNASE2_RNase_2	distal	Sex-combined	1	23	MR Egger	-0.146751	0.104822	0.161513	0.041242	0.0775043	0.600224	7192	1.18411e-65	0.977585	3.68468e-68	0.00304183	0.0193734
8394_56_RNASE2_RNase_2	distal	Sex-combined	1	23	Weighted median	-0.146751	0.104822	0.161513	0.00619098	0.0234332	0.791628	7192	1.18411e-65	0.977585	3.68468e-68	0.00304183	0.0193734
8394_56_RNASE2_RNase_2	distal	Sex-combined	1	23	IVW-MRE	-0.146751	0.104822	0.161513	0.0138277	0.0215235	0.520583	7192	1.18411e-65	0.977585	3.68468e-68	0.00304183	0.0193734
8394_56_RNASE2_RNase_2	distal	Sex-combined	1	23	Weighted mode	-0.146751	0.104822	0.161513	0.00711624	0.0372048	0.850067	7192	1.18411e-65	0.977585	3.68468e-68	0.00304183	0.0193734
4234_8_IL1RL1_IL_1_R4	rectal	Female	1	10	MR Egger	0.00110727	0.0298962	0.970455	-0.185788	0.0770348	0.0423924	4993	0	0.987525	0	0.0018637	0.0106108
4234_8_IL1RL1_IL_1_R4	rectal	Female	1	10	Weighted median	0.00110727	0.0298962	0.970455	-0.00777732	0.0227178	0.732091	4993	0	0.987525	0	0.0018637	0.0106108
4234_8_IL1RL1_IL_1_R4	rectal	Female	1	10	IVW-MRE	0.00110727	0.0298962	0.970455	-0.00625648	0.0186437	0.737187	4993	0	0.987525	0	0.0018637	0.0106108
4234_8_IL1RL1_IL_1_R4	rectal	Female	1	10	Weighted mode	0.00110727	0.0298962	0.970455	-0.0135634	0.0345494	0.703765	4993	0	0.987525	0	0.0018637	0.0106108
4234_8_IL1RL1_IL_1_R4	proximal	Female	1	8	MR Egger	-0.029481	0.0267128	0.269755	-0.0292351	0.106147	0.792232	4993	0	0.978939	0	0.00386997	0.0171915
4234_8_IL1RL1_IL_1_R4	proximal	Female	1	8	Weighted median	-0.029481	0.0267128	0.269755	0.00443058	0.0267872	0.86863	4993	0	0.978939	0	0.00386997	0.0171915
4234_8_IL1RL1_IL_1_R4	proximal	Female	1	8	IVW-MRE	-0.029481	0.0267128	0.269755	-0.00518529	0.0220475	0.814064	4993	0	0.978939	0	0.00386997	0.0171915
4234_8_IL1RL1_IL_1_R4	proximal	Female	1	8	Weighted mode	-0.029481	0.0267128	0.269755	0.00833781	0.0361464	0.824169	4993	0	0.978939	0	0.00386997	0.0171915
4234_8_IL1RL1_IL_1_R4	overall	Male	1	28	MR Egger	-0.0312803	0.0174394	0.0728689	-0.0992369	0.0554797	0.0853215	4993	0	0.967235	0	0.00257598	0.0301893
4234_8_IL1RL1_IL_1_R4	overall	Male	1	28	Weighted median	-0.0312803	0.0174394	0.0728689	-0.00869401	0.0234487	0.71081	4993	0	0.967235	0	0.00257598	0.0301893
4234_8_IL1RL1_IL_1_R4	overall	Male	1	28	IVW-MRE	-0.0312803	0.0174394	0.0728689	-0.0168591	0.01763	0.338936	4993	0	0.967235	0	0.00257598	0.0301893
4234_8_IL1RL1_IL_1_R4	overall	Male	1	28	Weighted mode	-0.0312803	0.0174394	0.0728689	-0.00443053	0.0459878	0.923961	4993	0	0.967235	0	0.00257598	0.0301893
4234_8_IL1RL1_IL_1_R4	colon	Female	1	16	MR Egger	-0.0404152	0.0213149	0.0579463	0.091592	0.0774198	0.256488	4993	0	0.953747	0	0.00252836	0.0437249
4234_8_IL1RL1_IL_1_R4	colon	Female	1	16	Weighted median	-0.0404152	0.0213149	0.0579463	0.00258774	0.0257946	0.920089	4993	0	0.953747	0	0.00252836	0.0437249
4234_8_IL1RL1_IL_1_R4	colon	Female	1	16	IVW-MRE	-0.0404152	0.0213149	0.0579463	-0.0119087	0.0201479	0.554477	4993	0	0.953747	0	0.00252836	0.0437249
4234_8_IL1RL1_IL_1_R4	colon	Female	1	16	Weighted mode	-0.0404152	0.0213149	0.0579463	0.00345113	0.0346071	0.921885	4993	0	0.953747	0	0.00252836	0.0437249
4234_8_IL1RL1_IL_1_R4	distal	Female	1	8	MR Egger	-0.0682353	0.0290657	0.0188938	-0.143315	0.20737	0.515332	4993	0	0.86052	0	0.00230171	0.137178
4234_8_IL1RL1_IL_1_R4	distal	Female	1	8	Weighted median	-0.0682353	0.0290657	0.0188938	-0.00317737	0.0276949	0.908661	4993	0	0.86052	0	0.00230171	0.137178
4234_8_IL1RL1_IL_1_R4	distal	Female	1	8	IVW-MRE	-0.0682353	0.0290657	0.0188938	0.0114562	0.0213137	0.590919	4993	0	0.86052	0	0.00230171	0.137178
4234_8_IL1RL1_IL_1_R4	distal	Female	1	8	Weighted mode	-0.0682353	0.0290657	0.0188938	-0.031946	0.0514141	0.554058	4993	0	0.86052	0	0.00230171	0.137178
4234_8_IL1RL1_IL_1_R4	proximal	Male	1	3	MR Egger	-0.0348789	0.0285121	0.221216	-0.128791	0.265952	0.712897	4993	0	0.976761	0	0.00225592	0.0209834
4234_8_IL1RL1_IL_1_R4	proximal	Male	1	3	Weighted median	-0.0348789	0.0285121	0.221216	0.00555214	0.0318692	0.861695	4993	0	0.976761	0	0.00225592	0.0209834
4234_8_IL1RL1_IL_1_R4	proximal	Male	1	3	IVW-MRE	-0.0348789	0.0285121	0.221216	0.00974977	0.0107649	0.365095	4993	0	0.976761	0	0.00225592	0.0209834
4234_8_IL1RL1_IL_1_R4	proximal	Male	1	3	Weighted mode	-0.0348789	0.0285121	0.221216	0.00219919	0.0378454	0.958945	4993	0	0.976761	0	0.00225592	0.0209834
4234_8_IL1RL1_IL_1_R4	colon	Sex-combined	1	39	MR Egger	-0.036263	0.0150865	0.0162314	-0.0957287	0.0573972	0.103793	4993	0	0.908898	0	0.00296753	0.0881349
4234_8_IL1RL1_IL_1_R4	colon	Sex-combined	1	39	Weighted median	-0.036263	0.0150865	0.0162314	0.00744324	0.0231489	0.747803	4993	0	0.908898	0	0.00296753	0.0881349
4234_8_IL1RL1_IL_1_R4	colon	Sex-combined	1	39	IVW-MRE	-0.036263	0.0150865	0.0162314	0.00352627	0.0178376	0.84329	4993	0	0.908898	0	0.00296753	0.0881349
4234_8_IL1RL1_IL_1_R4	colon	Sex-combined	1	39	Weighted mode	-0.036263	0.0150865	0.0162314	0.0130579	0.0350015	0.711171	4993	0	0.908898	0	0.00296753	0.0881349
4234_8_IL1RL1_IL_1_R4	overall	Sex-combined	1	62	MR Egger	-0.03391	0.0124567	0.00648445	-0.0219201	0.0402232	0.5878	4993	0	0.844954	0	0.0017529	0.153293
4234_8_IL1RL1_IL_1_R4	overall	Sex-combined	1	62	Weighted median	-0.03391	0.0124567	0.00648445	0.0161796	0.0204107	0.427953	4993	0	0.844954	0	0.0017529	0.153293
4234_8_IL1RL1_IL_1_R4	overall	Sex-combined	1	62	IVW-MRE	-0.03391	0.0124567	0.00648445	0.0200673	0.0140859	0.154261	4993	0	0.844954	0	0.0017529	0.153293
4234_8_IL1RL1_IL_1_R4	overall	Sex-combined	1	62	Weighted mode	-0.03391	0.0124567	0.00648445	0.0374704	0.0416252	0.371563	4993	0	0.844954	0	0.0017529	0.153293
4234_8_IL1RL1_IL_1_R4	rectal	Sex-combined	1	24	MR Egger	-0.0137024	0.0195156	0.4826	-0.0693881	0.047831	0.160975	4993	0	0.989845	0	0.00125863	0.00889611
4234_8_IL1RL1_IL_1_R4	rectal	Sex-combined	1	24	Weighted median	-0.0137024	0.0195156	0.4826	-0.0146448	0.0199417	0.462719	4993	0	0.989845	0	0.00125863	0.00889611
4234_8_IL1RL1_IL_1_R4	rectal	Sex-combined	1	24	IVW-MRE	-0.0137024	0.0195156	0.4826	-0.030266	0.0152271	0.0468511	4993	0	0.989845	0	0.00125863	0.00889611
4234_8_IL1RL1_IL_1_R4	rectal	Sex-combined	1	24	Weighted mode	-0.0137024	0.0195156	0.4826	-0.0196229	0.0277576	0.486707	4993	0	0.989845	0	0.00125863	0.00889611
4234_8_IL1RL1_IL_1_R4	colon	Male	1	20	MR Egger	-0.0316955	0.0215917	0.142118	-0.134718	0.0788443	0.104699	4993	0	0.974157	0	0.00373791	0.0221056
4234_8_IL1RL1_IL_1_R4	colon	Male	1	20	Weighted median	-0.0316955	0.0215917	0.142118	-0.0159904	0.0239484	0.504324	4993	0	0.974157	0	0.00373791	0.0221056
4234_8_IL1RL1_IL_1_R4	colon	Male	1	20	IVW-MRE	-0.0316955	0.0215917	0.142118	-0.0162927	0.0193882	0.400717	4993	0	0.974157	0	0.00373791	0.0221056
4234_8_IL1RL1_IL_1_R4	colon	Male	1	20	Weighted mode	-0.0316955	0.0215917	0.142118	-0.0551744	0.0501369	0.284873	4993	0	0.974157	0	0.00373791	0.0221056
4234_8_IL1RL1_IL_1_R4	rectal	Male	1	10	MR Egger	-0.0189619	0.0260208	0.466171	-0.0679374	0.0864794	0.454743	4993	0	0.985655	0	0.00234302	0.0120018
4234_8_IL1RL1_IL_1_R4	rectal	Male	1	10	Weighted median	-0.0189619	0.0260208	0.466171	-0.00641065	0.0247384	0.795529	4993	0	0.985655	0	0.00234302	0.0120018
4234_8_IL1RL1_IL_1_R4	rectal	Male	1	10	IVW-MRE	-0.0189619	0.0260208	0.466171	-0.0510916	0.0210614	0.0152729	4993	0	0.985655	0	0.00234302	0.0120018
4234_8_IL1RL1_IL_1_R4	rectal	Male	1	10	Weighted mode	-0.0189619	0.0260208	0.466171	-0.00390138	0.0360755	0.916253	4993	0	0.985655	0	0.00234302	0.0120018
4234_8_IL1RL1_IL_1_R4	proximal	Sex-combined	1	21	MR Egger	-0.0312803	0.0195156	0.108971	-0.0219101	0.0831834	0.795082	4993	0	0.973117	0	0.00231357	0.0245691
4234_8_IL1RL1_IL_1_R4	proximal	Sex-combined	1	21	Weighted median	-0.0312803	0.0195156	0.108971	0.000946531	0.0240654	0.968626	4993	0	0.973117	0	0.00231357	0.0245691
4234_8_IL1RL1_IL_1_R4	proximal	Sex-combined	1	21	IVW-MRE	-0.0312803	0.0195156	0.108971	-0.00364985	0.0207939	0.860667	4993	0	0.973117	0	0.00231357	0.0245691
4234_8_IL1RL1_IL_1_R4	proximal	Sex-combined	1	21	Weighted mode	-0.0312803	0.0195156	0.108971	-0.00293238	0.0336016	0.931326	4993	0	0.973117	0	0.00231357	0.0245691
4234_8_IL1RL1_IL_1_R4	distal	Male	1	9	MR Egger	-0.0298962	0.0276817	0.280142	-0.181374	0.083136	0.0654806	4993	0	0.980402	0	0.0022198	0.0173787
4234_8_IL1RL1_IL_1_R4	distal	Male	1	9	Weighted median	-0.0298962	0.0276817	0.280142	-0.00502745	0.0237725	0.832511	4993	0	0.980402	0	0.0022198	0.0173787
4234_8_IL1RL1_IL_1_R4	distal	Male	1	9	IVW-MRE	-0.0298962	0.0276817	0.280142	-0.0211674	0.0196533	0.281462	4993	0	0.980402	0	0.0022198	0.0173787
4234_8_IL1RL1_IL_1_R4	distal	Male	1	9	Weighted mode	-0.0298962	0.0276817	0.280142	0.00744036	0.040643	0.859301	4993	0	0.980402	0	0.0022198	0.0173787
4234_8_IL1RL1_IL_1_R4	overall	Female	1	23	MR Egger	-0.0350173	0.0178547	0.049851	0.0106347	0.0581219	0.856575	4993	0	0.951914	0	0.00649075	0.0415953
4234_8_IL1RL1_IL_1_R4	overall	Female	1	23	Weighted median	-0.0350173	0.0178547	0.049851	0.013071	0.023226	0.573588	4993	0	0.951914	0	0.00649075	0.0415953
4234_8_IL1RL1_IL_1_R4	overall	Female	1	23	IVW-MRE	-0.0350173	0.0178547	0.049851	0.0125388	0.0156019	0.421588	4993	0	0.951914	0	0.00649075	0.0415953
4234_8_IL1RL1_IL_1_R4	overall	Female	1	23	Weighted mode	-0.0350173	0.0178547	0.049851	0.0185269	0.0354623	0.606587	4993	0	0.951914	0	0.00649075	0.0415953
4234_8_IL1RL1_IL_1_R4	distal	Sex-combined	1	23	MR Egger	-0.0485813	0.0199308	0.0147892	-0.0903113	0.0529386	0.102763	4993	0	0.876745	0	0.00230988	0.120945
4234_8_IL1RL1_IL_1_R4	distal	Sex-combined	1	23	Weighted median	-0.0485813	0.0199308	0.0147892	0.00857694	0.0222338	0.699673	4993	0	0.876745	0	0.00230988	0.120945
4234_8_IL1RL1_IL_1_R4	distal	Sex-combined	1	23	IVW-MRE	-0.0485813	0.0199308	0.0147892	0.00493742	0.0155779	0.751282	4993	0	0.876745	0	0.00230988	0.120945
4234_8_IL1RL1_IL_1_R4	distal	Sex-combined	1	23	Weighted mode	-0.0485813	0.0199308	0.0147892	0.0182861	0.0390678	0.644346	4993	0	0.876745	0	0.00230988	0.120945
4467_49_SPARCL1_SPARCL1	rectal	Female	1	10	MR Egger	0.0744135	0.0403226	0.0649714	-0.142723	0.108175	0.223552	5411	0	0.942512	0	0.00205506	0.0554326
4467_49_SPARCL1_SPARCL1	rectal	Female	1	10	Weighted median	0.0744135	0.0403226	0.0649714	-0.0241943	0.0237766	0.308882	5411	0	0.942512	0	0.00205506	0.0554326
4467_49_SPARCL1_SPARCL1	rectal	Female	1	10	IVW-MRE	0.0744135	0.0403226	0.0649714	-0.0189608	0.0237299	0.424276	5411	0	0.942512	0	0.00205506	0.0554326
4467_49_SPARCL1_SPARCL1	rectal	Female	1	10	Weighted mode	0.0744135	0.0403226	0.0649714	-0.0238488	0.032366	0.479982	5411	0	0.942512	0	0.00205506	0.0554326
4467_49_SPARCL1_SPARCL1	proximal	Female	1	8	MR Egger	0.019978	0.0359238	0.578127	-0.0829012	0.194938	0.685471	5413	0	0.986182	0	0.00260726	0.0112105
4467_49_SPARCL1_SPARCL1	proximal	Female	1	8	Weighted median	0.019978	0.0359238	0.578127	-0.00221955	0.0296807	0.940389	5413	0	0.986182	0	0.00260726	0.0112105
4467_49_SPARCL1_SPARCL1	proximal	Female	1	8	IVW-MRE	0.019978	0.0359238	0.578127	0.0343894	0.041848	0.411207	5413	0	0.986182	0	0.00260726	0.0112105
4467_49_SPARCL1_SPARCL1	proximal	Female	1	8	Weighted mode	0.019978	0.0359238	0.578127	-0.0250694	0.0392774	0.543608	5413	0	0.986182	0	0.00260726	0.0112105
4467_49_SPARCL1_SPARCL1	overall	Male	1	28	MR Egger	0.00843109	0.0236437	0.721399	-0.0318035	0.0554217	0.571003	5414	0	0.984123	0	0.00912815	0.00674846
4467_49_SPARCL1_SPARCL1	overall	Male	1	28	Weighted median	0.00843109	0.0236437	0.721399	-0.00389675	0.024169	0.871913	5414	0	0.984123	0	0.00912815	0.00674846
4467_49_SPARCL1_SPARCL1	overall	Male	1	28	IVW-MRE	0.00843109	0.0236437	0.721399	0.00459057	0.0159306	0.773224	5414	0	0.984123	0	0.00912815	0.00674846
4467_49_SPARCL1_SPARCL1	overall	Male	1	28	Weighted mode	0.00843109	0.0236437	0.721399	-0.0180128	0.0385706	0.64424	5414	0	0.984123	0	0.00912815	0.00674846
4467_49_SPARCL1_SPARCL1	colon	Female	1	16	MR Egger	0.0318915	0.0287757	0.267741	0.0679701	0.143123	0.642178	5413	0	0.983351	0	0.00248005	0.0141687
4467_49_SPARCL1_SPARCL1	colon	Female	1	16	Weighted median	0.0318915	0.0287757	0.267741	0.0265044	0.0303795	0.382966	5413	0	0.983351	0	0.00248005	0.0141687
4467_49_SPARCL1_SPARCL1	colon	Female	1	16	IVW-MRE	0.0318915	0.0287757	0.267741	0.0554482	0.0350183	0.113329	5413	0	0.983351	0	0.00248005	0.0141687
4467_49_SPARCL1_SPARCL1	colon	Female	1	16	Weighted mode	0.0318915	0.0287757	0.267741	0.0172666	0.0400686	0.67265	5413	0	0.983351	0	0.00248005	0.0141687
4467_49_SPARCL1_SPARCL1	distal	Female	1	8	MR Egger	0.0608504	0.0392229	0.120805	-0.265777	0.261159	0.348095	5412	0	0.963991	0	0.00230234	0.0337062
4467_49_SPARCL1_SPARCL1	distal	Female	1	8	Weighted median	0.0608504	0.0392229	0.120805	-0.0542404	0.0316831	0.0869023	5412	0	0.963991	0	0.00230234	0.0337062
4467_49_SPARCL1_SPARCL1	distal	Female	1	8	IVW-MRE	0.0608504	0.0392229	0.120805	-0.0501631	0.0271275	0.0644347	5412	0	0.963991	0	0.00230234	0.0337062
4467_49_SPARCL1_SPARCL1	distal	Female	1	8	Weighted mode	0.0608504	0.0392229	0.120805	-0.0631475	0.0601168	0.328434	5412	0	0.963991	0	0.00230234	0.0337062
4467_49_SPARCL1_SPARCL1	proximal	Male	1	3	MR Egger	-0.0124633	0.0388563	0.748396	-0.150424	0.298795	0.703086	5413	0	0.986621	0	0.00243592	0.0109427
4467_49_SPARCL1_SPARCL1	proximal	Male	1	3	Weighted median	-0.0124633	0.0388563	0.748396	0.0498441	0.0376809	0.185904	5413	0	0.986621	0	0.00243592	0.0109427
4467_49_SPARCL1_SPARCL1	proximal	Male	1	3	IVW-MRE	-0.0124633	0.0388563	0.748396	0.0325589	0.0274533	0.235633	5413	0	0.986621	0	0.00243592	0.0109427
4467_49_SPARCL1_SPARCL1	proximal	Male	1	3	Weighted mode	-0.0124633	0.0388563	0.748396	0.0576733	0.0443478	0.323113	5413	0	0.986621	0	0.00243592	0.0109427
4467_49_SPARCL1_SPARCL1	colon	Sex-combined	1	39	MR Egger	0.0260264	0.0203446	0.200799	0.00838843	0.0773585	0.914236	5414	0	0.985728	0	0.00192254	0.0123499
4467_49_SPARCL1_SPARCL1	colon	Sex-combined	1	39	Weighted median	0.0260264	0.0203446	0.200799	-0.000618361	0.0241644	0.979585	5414	0	0.985728	0	0.00192254	0.0123499
4467_49_SPARCL1_SPARCL1	colon	Sex-combined	1	39	IVW-MRE	0.0260264	0.0203446	0.200799	0.0176793	0.0229134	0.440368	5414	0	0.985728	0	0.00192254	0.0123499
4467_49_SPARCL1_SPARCL1	colon	Sex-combined	1	39	Weighted mode	0.0260264	0.0203446	0.200799	-0.000764126	0.035425	0.982904	5414	0	0.985728	0	0.00192254	0.0123499
4467_49_SPARCL1_SPARCL1	overall	Sex-combined	1	62	MR Egger	0.0227273	0.0168622	0.177714	-0.0126252	0.054819	0.818637	5414	0	0.984136	0	0.00466953	0.0111943
4467_49_SPARCL1_SPARCL1	overall	Sex-combined	1	62	Weighted median	0.0227273	0.0168622	0.177714	0.00921655	0.0225913	0.683296	5414	0	0.984136	0	0.00466953	0.0111943
4467_49_SPARCL1_SPARCL1	overall	Sex-combined	1	62	IVW-MRE	0.0227273	0.0168622	0.177714	0.0244136	0.0191077	0.201361	5414	0	0.984136	0	0.00466953	0.0111943
4467_49_SPARCL1_SPARCL1	overall	Sex-combined	1	62	Weighted mode	0.0227273	0.0168622	0.177714	0.00529817	0.0322379	0.870002	5414	0	0.984136	0	0.00466953	0.0111943
4467_49_SPARCL1_SPARCL1	rectal	Sex-combined	1	24	MR Egger	0.0302419	0.026393	0.251864	-0.0609597	0.0464195	0.202637	5414	0	0.9843	0	0.00211813	0.0135821
4467_49_SPARCL1_SPARCL1	rectal	Sex-combined	1	24	Weighted median	0.0302419	0.026393	0.251864	-0.0232733	0.0214589	0.278119	5414	0	0.9843	0	0.00211813	0.0135821
4467_49_SPARCL1_SPARCL1	rectal	Sex-combined	1	24	IVW-MRE	0.0302419	0.026393	0.251864	-0.0054679	0.0148894	0.713444	5414	0	0.9843	0	0.00211813	0.0135821
4467_49_SPARCL1_SPARCL1	rectal	Sex-combined	1	24	Weighted mode	0.0302419	0.026393	0.251864	-0.0205147	0.0293143	0.491059	5414	0	0.9843	0	0.00211813	0.0135821
4467_49_SPARCL1_SPARCL1	colon	Male	1	20	MR Egger	0.0201613	0.0293255	0.491768	0.0220135	0.0866712	0.802383	5413	0	0.984797	0	0.0052712	0.00993195
4467_49_SPARCL1_SPARCL1	colon	Male	1	20	Weighted median	0.0201613	0.0293255	0.491768	-0.0159791	0.0253418	0.52834	5413	0	0.984797	0	0.0052712	0.00993195
4467_49_SPARCL1_SPARCL1	colon	Male	1	20	IVW-MRE	0.0201613	0.0293255	0.491768	0.000272437	0.0200381	0.989152	5413	0	0.984797	0	0.0052712	0.00993195
4467_49_SPARCL1_SPARCL1	colon	Male	1	20	Weighted mode	0.0201613	0.0293255	0.491768	-0.0224366	0.0368093	0.54939	5413	0	0.984797	0	0.0052712	0.00993195
4467_49_SPARCL1_SPARCL1	rectal	Male	1	10	MR Egger	-0.00494868	0.0353739	0.888742	-0.0706525	0.0732774	0.363193	5413	0	0.988312	0	0.00210288	0.00958559
4467_49_SPARCL1_SPARCL1	rectal	Male	1	10	Weighted median	-0.00494868	0.0353739	0.888742	-0.0221056	0.0247188	0.37117	5413	0	0.988312	0	0.00210288	0.00958559
4467_49_SPARCL1_SPARCL1	rectal	Male	1	10	IVW-MRE	-0.00494868	0.0353739	0.888742	-0.019341	0.0126289	0.125649	5413	0	0.988312	0	0.00210288	0.00958559
4467_49_SPARCL1_SPARCL1	rectal	Male	1	10	Weighted mode	-0.00494868	0.0353739	0.888742	-0.0188577	0.0339102	0.591693	5413	0	0.988312	0	0.00210288	0.00958559
4467_49_SPARCL1_SPARCL1	proximal	Sex-combined	1	21	MR Egger	0.0058651	0.026393	0.824141	0.0267641	0.0858488	0.758619	5414	0	0.990325	0	0.00238592	0.00728879
4467_49_SPARCL1_SPARCL1	proximal	Sex-combined	1	21	Weighted median	0.0058651	0.026393	0.824141	0.0140196	0.0245657	0.568205	5414	0	0.990325	0	0.00238592	0.00728879
4467_49_SPARCL1_SPARCL1	proximal	Sex-combined	1	21	IVW-MRE	0.0058651	0.026393	0.824141	0.018073	0.0213984	0.398335	5414	0	0.990325	0	0.00238592	0.00728879
4467_49_SPARCL1_SPARCL1	proximal	Sex-combined	1	21	Weighted mode	0.0058651	0.026393	0.824141	0.0405062	0.0372598	0.28991	5414	0	0.990325	0	0.00238592	0.00728879
4467_49_SPARCL1_SPARCL1	distal	Male	1	9	MR Egger	0.0593842	0.0372067	0.110476	0.148771	0.0897685	0.141433	5413	0	0.962799	0	0.00290037	0.0343003
4467_49_SPARCL1_SPARCL1	distal	Male	1	9	Weighted median	0.0593842	0.0372067	0.110476	-0.0118236	0.0247704	0.633128	5413	0	0.962799	0	0.00290037	0.0343003
4467_49_SPARCL1_SPARCL1	distal	Male	1	9	IVW-MRE	0.0593842	0.0372067	0.110476	-0.0233893	0.0209434	0.264086	5413	0	0.962799	0	0.00290037	0.0343003
4467_49_SPARCL1_SPARCL1	distal	Male	1	9	Weighted mode	0.0593842	0.0372067	0.110476	-0.0140761	0.0338852	0.688763	5413	0	0.962799	0	0.00290037	0.0343003
4467_49_SPARCL1_SPARCL1	overall	Female	1	23	MR Egger	0.0377566	0.0241935	0.118617	0.0825814	0.0760924	0.290101	5414	0	0.976476	0	0.00190567	0.0216186
4467_49_SPARCL1_SPARCL1	overall	Female	1	23	Weighted median	0.0377566	0.0241935	0.118617	0.0171354	0.0278529	0.538415	5414	0	0.976476	0	0.00190567	0.0216186
4467_49_SPARCL1_SPARCL1	overall	Female	1	23	IVW-MRE	0.0377566	0.0241935	0.118617	0.0132086	0.0216923	0.542585	5414	0	0.976476	0	0.00190567	0.0216186
4467_49_SPARCL1_SPARCL1	overall	Female	1	23	Weighted mode	0.0377566	0.0241935	0.118617	0.0123025	0.0436799	0.780843	5414	0	0.976476	0	0.00190567	0.0216186
4467_49_SPARCL1_SPARCL1	distal	Sex-combined	1	23	MR Egger	0.0603006	0.0267595	0.0242324	-0.0248784	0.0768857	0.749459	5414	0	0.914458	0	0.00233836	0.083204
4467_49_SPARCL1_SPARCL1	distal	Sex-combined	1	23	Weighted median	0.0603006	0.0267595	0.0242324	-0.017835	0.0239537	0.456538	5414	0	0.914458	0	0.00233836	0.083204
4467_49_SPARCL1_SPARCL1	distal	Sex-combined	1	23	IVW-MRE	0.0603006	0.0267595	0.0242324	-0.00670975	0.0212807	0.752535	5414	0	0.914458	0	0.00233836	0.083204
4467_49_SPARCL1_SPARCL1	distal	Sex-combined	1	23	Weighted mode	0.0603006	0.0267595	0.0242324	-0.0137309	0.0361175	0.707463	5414	0	0.914458	0	0.00233836	0.083204
3041_55_MRC2_MRC2	rectal	Female	1	10	MR Egger	-0.11822	0.200278	0.555004	-0.0492526	0.088241	0.592008	3380	3.40397e-75	0.981761	4.76671e-78	0.00137463	0.0168647
3041_55_MRC2_MRC2	rectal	Female	1	10	Weighted median	-0.11822	0.200278	0.555004	-0.0161018	0.0253379	0.525114	3380	3.40397e-75	0.981761	4.76671e-78	0.00137463	0.0168647
3041_55_MRC2_MRC2	rectal	Female	1	10	IVW-MRE	-0.11822	0.200278	0.555004	-0.0202768	0.01707	0.234886	3380	3.40397e-75	0.981761	4.76671e-78	0.00137463	0.0168647
3041_55_MRC2_MRC2	rectal	Female	1	10	Weighted mode	-0.11822	0.200278	0.555004	-0.0163437	0.0338929	0.641163	3380	3.40397e-75	0.981761	4.76671e-78	0.00137463	0.0168647
3041_55_MRC2_MRC2	proximal	Female	1	8	MR Egger	-0.0438108	0.17872	0.806351	-0.0481536	0.13055	0.724903	3380	3.41036e-75	0.983602	8.79126e-78	0.0025354	0.0138631
3041_55_MRC2_MRC2	proximal	Female	1	8	Weighted median	-0.0438108	0.17872	0.806351	0.0351248	0.0315126	0.265011	3380	3.41036e-75	0.983602	8.79126e-78	0.0025354	0.0138631
3041_55_MRC2_MRC2	proximal	Female	1	8	IVW-MRE	-0.0438108	0.17872	0.806351	0.0163376	0.0276847	0.555103	3380	3.41036e-75	0.983602	8.79126e-78	0.0025354	0.0138631
3041_55_MRC2_MRC2	proximal	Female	1	8	Weighted mode	-0.0438108	0.17872	0.806351	0.0349449	0.0443019	0.456114	3380	3.41036e-75	0.983602	8.79126e-78	0.0025354	0.0138631
3041_55_MRC2_MRC2	overall	Male	1	28	MR Egger	0.236857	0.114604	0.0387579	-0.0439437	0.0596001	0.467536	3380	3.31417e-75	0.95586	5.99214e-78	0.0017278	0.0424119
3041_55_MRC2_MRC2	overall	Male	1	28	Weighted median	0.236857	0.114604	0.0387579	-0.0293298	0.025418	0.248543	3380	3.31417e-75	0.95586	5.99214e-78	0.0017278	0.0424119
3041_55_MRC2_MRC2	overall	Male	1	28	IVW-MRE	0.236857	0.114604	0.0387579	-0.00931002	0.0163529	0.56914	3380	3.31417e-75	0.95586	5.99214e-78	0.0017278	0.0424119
3041_55_MRC2_MRC2	overall	Male	1	28	Weighted mode	0.236857	0.114604	0.0387579	-0.0413628	0.0407261	0.318819	3380	3.31417e-75	0.95586	5.99214e-78	0.0017278	0.0424119
3041_55_MRC2_MRC2	colon	Female	1	16	MR Egger	-0.0791377	0.142837	0.579551	0.152563	0.0847103	0.0932774	3380	3.42453e-75	0.98769	3.96674e-78	0.00114396	0.011166
3041_55_MRC2_MRC2	colon	Female	1	16	Weighted median	-0.0791377	0.142837	0.579551	0.0393216	0.0297056	0.1856	3380	3.42453e-75	0.98769	3.96674e-78	0.00114396	0.011166
3041_55_MRC2_MRC2	colon	Female	1	16	IVW-MRE	-0.0791377	0.142837	0.579551	0.012754	0.0212545	0.548464	3380	3.42453e-75	0.98769	3.96674e-78	0.00114396	0.011166
3041_55_MRC2_MRC2	colon	Female	1	16	Weighted mode	-0.0791377	0.142837	0.579551	0.03499	0.0403475	0.399485	3380	3.42453e-75	0.98769	3.96674e-78	0.00114396	0.011166
3041_55_MRC2_MRC2	distal	Female	1	8	MR Egger	0.0403338	0.195549	0.836589	-0.120198	0.226558	0.614792	3380	3.40167e-75	0.981099	4.83256e-78	0.00139362	0.0175078
3041_55_MRC2_MRC2	distal	Female	1	8	Weighted median	0.0403338	0.195549	0.836589	-0.0207153	0.0309338	0.503071	3380	3.40167e-75	0.981099	4.83256e-78	0.00139362	0.0175078
3041_55_MRC2_MRC2	distal	Female	1	8	IVW-MRE	0.0403338	0.195549	0.836589	-0.0251127	0.0221109	0.256057	3380	3.40167e-75	0.981099	4.83256e-78	0.00139362	0.0175078
3041_55_MRC2_MRC2	distal	Female	1	8	Weighted mode	0.0403338	0.195549	0.836589	-0.0139445	0.0498084	0.787599	3380	3.40167e-75	0.981099	4.83256e-78	0.00139362	0.0175078
3041_55_MRC2_MRC2	proximal	Male	1	3	MR Egger	0.379833	0.182337	0.0372382	0.174288	0.309778	0.673744	3380	3.25958e-75	0.940115	1.50002e-76	0.0432628	0.0166221
3041_55_MRC2_MRC2	proximal	Male	1	3	Weighted median	0.379833	0.182337	0.0372382	0.0216473	0.0398342	0.586831	3380	3.25958e-75	0.940115	1.50002e-76	0.0432628	0.0166221
3041_55_MRC2_MRC2	proximal	Male	1	3	IVW-MRE	0.379833	0.182337	0.0372382	0.0173463	0.0166591	0.297761	3380	3.25958e-75	0.940115	1.50002e-76	0.0432628	0.0166221
3041_55_MRC2_MRC2	proximal	Male	1	3	Weighted mode	0.379833	0.182337	0.0372382	0.029116	0.0503035	0.621219	3380	3.25958e-75	0.940115	1.50002e-76	0.0432628	0.0166221
3041_55_MRC2_MRC2	colon	Sex-combined	1	39	MR Egger	0.139777	0.0977747	0.152835	0.033025	0.061687	0.595602	3380	3.25719e-75	0.939426	1.77071e-76	0.05107	0.00950386
3041_55_MRC2_MRC2	colon	Sex-combined	1	39	Weighted median	0.139777	0.0977747	0.152835	0.0185057	0.0256721	0.471003	3380	3.25719e-75	0.939426	1.77071e-76	0.05107	0.00950386
3041_55_MRC2_MRC2	colon	Sex-combined	1	39	IVW-MRE	0.139777	0.0977747	0.152835	-0.00268953	0.0184408	0.884043	3380	3.25719e-75	0.939426	1.77071e-76	0.05107	0.00950386
3041_55_MRC2_MRC2	colon	Sex-combined	1	39	Weighted mode	0.139777	0.0977747	0.152835	0.0246309	0.0396818	0.538495	3380	3.25719e-75	0.939426	1.77071e-76	0.05107	0.00950386
3041_55_MRC2_MRC2	overall	Sex-combined	1	62	MR Egger	0.0963839	0.0831711	0.246512	-0.023663	0.0438644	0.591566	3380	3.3749e-75	0.973376	3.21495e-77	0.00927227	0.0173521
3041_55_MRC2_MRC2	overall	Sex-combined	1	62	Weighted median	0.0963839	0.0831711	0.246512	0.0190455	0.023056	0.408774	3380	3.3749e-75	0.973376	3.21495e-77	0.00927227	0.0173521
3041_55_MRC2_MRC2	overall	Sex-combined	1	62	IVW-MRE	0.0963839	0.0831711	0.246512	0.00425944	0.0144804	0.768642	3380	3.3749e-75	0.973376	3.21495e-77	0.00927227	0.0173521
3041_55_MRC2_MRC2	overall	Sex-combined	1	62	Weighted mode	0.0963839	0.0831711	0.246512	0.0569584	0.0406887	0.166621	3380	3.3749e-75	0.973376	3.21495e-77	0.00927227	0.0173521
3041_55_MRC2_MRC2	rectal	Sex-combined	1	24	MR Egger	0.106259	0.126147	0.399599	-0.0364345	0.0493765	0.468378	3380	2.4576e-75	0.708812	2.69366e-78	0.000773991	0.290414
3041_55_MRC2_MRC2	rectal	Sex-combined	1	24	Weighted median	0.106259	0.126147	0.399599	-0.0227241	0.0215462	0.291577	3380	2.4576e-75	0.708812	2.69366e-78	0.000773991	0.290414
3041_55_MRC2_MRC2	rectal	Sex-combined	1	24	IVW-MRE	0.106259	0.126147	0.399599	-0.0161959	0.0127873	0.205312	3380	2.4576e-75	0.708812	2.69366e-78	0.000773991	0.290414
3041_55_MRC2_MRC2	rectal	Sex-combined	1	24	Weighted mode	0.106259	0.126147	0.399599	-0.0271747	0.0304656	0.381641	3380	2.4576e-75	0.708812	2.69366e-78	0.000773991	0.290414
3041_55_MRC2_MRC2	colon	Male	1	20	MR Egger	0.37121	0.135466	0.00613931	0.000444339	0.0810539	0.995686	3380	3.29755e-75	0.951065	9.31862e-77	0.0268762	0.0220593
3041_55_MRC2_MRC2	colon	Male	1	20	Weighted median	0.37121	0.135466	0.00613931	-0.0243659	0.0254306	0.337996	3380	3.29755e-75	0.951065	9.31862e-77	0.0268762	0.0220593
3041_55_MRC2_MRC2	colon	Male	1	20	IVW-MRE	0.37121	0.135466	0.00613931	-0.00211037	0.0162703	0.896799	3380	3.29755e-75	0.951065	9.31862e-77	0.0268762	0.0220593
3041_55_MRC2_MRC2	colon	Male	1	20	Weighted mode	0.37121	0.135466	0.00613931	-0.0287131	0.0400076	0.48168	3380	3.29755e-75	0.951065	9.31862e-77	0.0268762	0.0220593
3041_55_MRC2_MRC2	rectal	Male	1	10	MR Egger	0.280111	0.166064	0.0916481	-0.0427682	0.0807469	0.610728	3380	1.15719e-75	0.333754	1.5348e-78	0.000436005	0.66581
3041_55_MRC2_MRC2	rectal	Male	1	10	Weighted median	0.280111	0.166064	0.0916481	-0.0390692	0.0273735	0.153504	3380	1.15719e-75	0.333754	1.5348e-78	0.000436005	0.66581
3041_55_MRC2_MRC2	rectal	Male	1	10	IVW-MRE	0.280111	0.166064	0.0916481	-0.0482017	0.0148017	0.00112798	3380	1.15719e-75	0.333754	1.5348e-78	0.000436005	0.66581
3041_55_MRC2_MRC2	rectal	Male	1	10	Weighted mode	0.280111	0.166064	0.0916481	-0.034933	0.0397048	0.401839	3380	1.15719e-75	0.333754	1.5348e-78	0.000436005	0.66581
3041_55_MRC2_MRC2	proximal	Sex-combined	1	21	MR Egger	0.145897	0.127399	0.252128	0.0593848	0.0767013	0.44832	3380	3.3797e-75	0.974759	5.16241e-77	0.0148891	0.0103517
3041_55_MRC2_MRC2	proximal	Sex-combined	1	21	Weighted median	0.145897	0.127399	0.252128	0.0184417	0.0263592	0.484158	3380	3.3797e-75	0.974759	5.16241e-77	0.0148891	0.0103517
3041_55_MRC2_MRC2	proximal	Sex-combined	1	21	IVW-MRE	0.145897	0.127399	0.252128	0.00518611	0.0193715	0.788916	3380	3.3797e-75	0.974759	5.16241e-77	0.0148891	0.0103517
3041_55_MRC2_MRC2	proximal	Sex-combined	1	21	Weighted mode	0.145897	0.127399	0.252128	0.0244968	0.0379753	0.526213	3380	3.3797e-75	0.974759	5.16241e-77	0.0148891	0.0103517
3041_55_MRC2_MRC2	distal	Male	1	9	MR Egger	0.34395	0.174409	0.0485994	0.0575935	0.0957864	0.566614	3380	3.36007e-75	0.969098	8.64455e-78	0.00249294	0.0284089
3041_55_MRC2_MRC2	distal	Male	1	9	Weighted median	0.34395	0.174409	0.0485994	-0.0251252	0.0256048	0.32646	3380	3.36007e-75	0.969098	8.64455e-78	0.00249294	0.0284089
3041_55_MRC2_MRC2	distal	Male	1	9	IVW-MRE	0.34395	0.174409	0.0485994	-0.0169596	0.016674	0.309093	3380	3.36007e-75	0.969098	8.64455e-78	0.00249294	0.0284089
3041_55_MRC2_MRC2	distal	Male	1	9	Weighted mode	0.34395	0.174409	0.0485994	-0.0255273	0.0384244	0.525147	3380	3.36007e-75	0.969098	8.64455e-78	0.00249294	0.0284089
3041_55_MRC2_MRC2	overall	Female	1	23	MR Egger	-0.0646732	0.122253	0.596798	0.0882069	0.0662401	0.197258	3380	3.42933e-75	0.989075	4.58432e-78	0.0013221	0.00960266
3041_55_MRC2_MRC2	overall	Female	1	23	Weighted median	-0.0646732	0.122253	0.596798	0.0135616	0.0273284	0.619722	3380	3.42933e-75	0.989075	4.58432e-78	0.0013221	0.00960266
3041_55_MRC2_MRC2	overall	Female	1	23	IVW-MRE	-0.0646732	0.122253	0.596798	0.00586066	0.0175745	0.738776	3380	3.42933e-75	0.989075	4.58432e-78	0.0013221	0.00960266
3041_55_MRC2_MRC2	overall	Female	1	23	Weighted mode	-0.0646732	0.122253	0.596798	0.0488345	0.041994	0.257332	3380	3.42933e-75	0.989075	4.58432e-78	0.0013221	0.00960266
3041_55_MRC2_MRC2	distal	Sex-combined	1	23	MR Egger	0.156328	0.129346	0.226816	-0.0316925	0.0612043	0.61	3380	3.38531e-75	0.97638	7.90894e-78	0.00228086	0.0213392
3041_55_MRC2_MRC2	distal	Sex-combined	1	23	Weighted median	0.156328	0.129346	0.226816	-0.0192069	0.0242235	0.427834	3380	3.38531e-75	0.97638	7.90894e-78	0.00228086	0.0213392
3041_55_MRC2_MRC2	distal	Sex-combined	1	23	IVW-MRE	0.156328	0.129346	0.226816	-0.00668818	0.0150208	0.65613	3380	3.38531e-75	0.97638	7.90894e-78	0.00228086	0.0213392
3041_55_MRC2_MRC2	distal	Sex-combined	1	23	Weighted mode	0.156328	0.129346	0.226816	-0.0238649	0.040996	0.566399	3380	3.38531e-75	0.97638	7.90894e-78	0.00228086	0.0213392
5012_67_AK1_Myokinase__human	rectal	Female	1	10	MR Egger	-0.0199667	0.420965	0.96217	0.0169611	0.0843695	0.84569	3648	0.0108659	0.795374	0.00221457	0.162104	0.0294419
5012_67_AK1_Myokinase__human	rectal	Female	1	10	Weighted median	-0.0199667	0.420965	0.96217	0.000286287	0.0246531	0.990735	3648	0.0108659	0.795374	0.00221457	0.162104	0.0294419
5012_67_AK1_Myokinase__human	rectal	Female	1	10	IVW-MRE	-0.0199667	0.420965	0.96217	-0.00530754	0.0142957	0.710439	3648	0.0108659	0.795374	0.00221457	0.162104	0.0294419
5012_67_AK1_Myokinase__human	rectal	Female	1	10	Weighted mode	-0.0199667	0.420965	0.96217	0.00441448	0.0369259	0.907466	3648	0.0108659	0.795374	0.00221457	0.162104	0.0294419
5012_67_AK1_Myokinase__human	proximal	Female	1	8	MR Egger	-0.301165	0.374376	0.42114	0.000858727	0.0971483	0.993234	3649	0.0130048	0.95194	2.95682e-05	0.00216404	0.0328621
5012_67_AK1_Myokinase__human	proximal	Female	1	8	Weighted median	-0.301165	0.374376	0.42114	-0.00235985	0.0262536	0.928377	3649	0.0130048	0.95194	2.95682e-05	0.00216404	0.0328621
5012_67_AK1_Myokinase__human	proximal	Female	1	8	IVW-MRE	-0.301165	0.374376	0.42114	0.00777921	0.00959624	0.417566	3649	0.0130048	0.95194	2.95682e-05	0.00216404	0.0328621
5012_67_AK1_Myokinase__human	proximal	Female	1	8	Weighted mode	-0.301165	0.374376	0.42114	-0.00300188	0.0356707	0.935289	3649	0.0130048	0.95194	2.95682e-05	0.00216404	0.0328621
5012_67_AK1_Myokinase__human	overall	Male	1	28	MR Egger	0.163062	0.24792	0.510719	-0.0355149	0.0576961	0.543542	3649	0.0132686	0.971253	1.32963e-05	0.000973136	0.0144917
5012_67_AK1_Myokinase__human	overall	Male	1	28	Weighted median	0.163062	0.24792	0.510719	-0.0228728	0.0250229	0.360678	3649	0.0132686	0.971253	1.32963e-05	0.000973136	0.0144917
5012_67_AK1_Myokinase__human	overall	Male	1	28	IVW-MRE	0.163062	0.24792	0.510719	-0.0105534	0.0173216	0.542351	3649	0.0132686	0.971253	1.32963e-05	0.000973136	0.0144917
5012_67_AK1_Myokinase__human	overall	Male	1	28	Weighted mode	0.163062	0.24792	0.510719	-0.0330697	0.0432325	0.45095	3649	0.0132686	0.971253	1.32963e-05	0.000973136	0.0144917
5012_67_AK1_Myokinase__human	colon	Female	1	16	MR Egger	-0.430948	0.299501	0.150182	0.0558409	0.0884528	0.538011	3649	0.0131079	0.959484	2.05064e-05	0.00150079	0.0258864
5012_67_AK1_Myokinase__human	colon	Female	1	16	Weighted median	-0.430948	0.299501	0.150182	0.0211069	0.0276096	0.444583	3649	0.0131079	0.959484	2.05064e-05	0.00150079	0.0258864
5012_67_AK1_Myokinase__human	colon	Female	1	16	IVW-MRE	-0.430948	0.299501	0.150182	0.00654466	0.021899	0.76505	3649	0.0131079	0.959484	2.05064e-05	0.00150079	0.0258864
5012_67_AK1_Myokinase__human	colon	Female	1	16	Weighted mode	-0.430948	0.299501	0.150182	0.0103567	0.0389292	0.793831	3649	0.0131079	0.959484	2.05064e-05	0.00150079	0.0258864
5012_67_AK1_Myokinase__human	distal	Female	1	8	MR Egger	-0.753744	0.40599	0.0633742	0.0716682	0.216682	0.752076	3648	0.0128614	0.941441	2.68556e-05	0.00196537	0.043705
5012_67_AK1_Myokinase__human	distal	Female	1	8	Weighted median	-0.753744	0.40599	0.0633742	0.0263043	0.029196	0.367611	3648	0.0128614	0.941441	2.68556e-05	0.00196537	0.043705
5012_67_AK1_Myokinase__human	distal	Female	1	8	IVW-MRE	-0.753744	0.40599	0.0633742	0.0161056	0.0182984	0.378769	3648	0.0128614	0.941441	2.68556e-05	0.00196537	0.043705
5012_67_AK1_Myokinase__human	distal	Female	1	8	Weighted mode	-0.753744	0.40599	0.0633742	0.0299488	0.0409508	0.488327	3648	0.0128614	0.941441	2.68556e-05	0.00196537	0.043705
5012_67_AK1_Myokinase__human	proximal	Male	1	3	MR Egger	0.262895	0.402662	0.513826	0.283131	0.298389	0.516701	3649	0.0131677	0.963866	2.02298e-05	0.00148059	0.0214656
5012_67_AK1_Myokinase__human	proximal	Male	1	3	Weighted median	0.262895	0.402662	0.513826	0.0257879	0.0398179	0.517214	3649	0.0131677	0.963866	2.02298e-05	0.00148059	0.0214656
5012_67_AK1_Myokinase__human	proximal	Male	1	3	IVW-MRE	0.262895	0.402662	0.513826	0.0244577	0.0208081	0.239837	3649	0.0131677	0.963866	2.02298e-05	0.00148059	0.0214656
5012_67_AK1_Myokinase__human	proximal	Male	1	3	Weighted mode	0.262895	0.402662	0.513826	0.0282412	0.0468101	0.607607	3649	0.0131677	0.963866	2.02298e-05	0.00148059	0.0214656
5012_67_AK1_Myokinase__human	colon	Sex-combined	1	39	MR Egger	-0.148087	0.212978	0.486859	-0.0012316	0.0547803	0.982184	3649	0.013301	0.973621	1.32723e-05	0.000971396	0.0120933
5012_67_AK1_Myokinase__human	colon	Sex-combined	1	39	Weighted median	-0.148087	0.212978	0.486859	-0.00385974	0.0231498	0.867584	3649	0.013301	0.973621	1.32723e-05	0.000971396	0.0120933
5012_67_AK1_Myokinase__human	colon	Sex-combined	1	39	IVW-MRE	-0.148087	0.212978	0.486859	-0.00239659	0.0143714	0.867558	3649	0.013301	0.973621	1.32723e-05	0.000971396	0.0120933
5012_67_AK1_Myokinase__human	colon	Sex-combined	1	39	Weighted mode	-0.148087	0.212978	0.486859	-0.0115007	0.0366417	0.755338	3649	0.013301	0.973621	1.32723e-05	0.000971396	0.0120933
5012_67_AK1_Myokinase__human	overall	Sex-combined	1	62	MR Egger	-0.0166389	0.176373	0.924839	0.0102048	0.044224	0.818293	3649	0.0133274	0.975552	1.66273e-05	0.001217	0.00988747
5012_67_AK1_Myokinase__human	overall	Sex-combined	1	62	Weighted median	-0.0166389	0.176373	0.924839	-0.00967944	0.0210118	0.645037	3649	0.0133274	0.975552	1.66273e-05	0.001217	0.00988747
5012_67_AK1_Myokinase__human	overall	Sex-combined	1	62	IVW-MRE	-0.0166389	0.176373	0.924839	-0.0161733	0.0154257	0.294426	3649	0.0133274	0.975552	1.66273e-05	0.001217	0.00988747
5012_67_AK1_Myokinase__human	overall	Sex-combined	1	62	Weighted mode	-0.0166389	0.176373	0.924839	-0.0105526	0.0362433	0.771918	3649	0.0133274	0.975552	1.66273e-05	0.001217	0.00988747
5012_67_AK1_Myokinase__human	rectal	Sex-combined	1	24	MR Egger	0.121464	0.276206	0.660112	-0.0090585	0.0471499	0.849409	3649	0.0130523	0.955414	0.000219406	0.0160601	0.0152542
5012_67_AK1_Myokinase__human	rectal	Sex-combined	1	24	Weighted median	0.121464	0.276206	0.660112	-0.00478042	0.020753	0.817821	3649	0.0130523	0.955414	0.000219406	0.0160601	0.0152542
5012_67_AK1_Myokinase__human	rectal	Sex-combined	1	24	IVW-MRE	0.121464	0.276206	0.660112	-0.0171087	0.0122789	0.163519	3649	0.0130523	0.955414	0.000219406	0.0160601	0.0152542
5012_67_AK1_Myokinase__human	rectal	Sex-combined	1	24	Weighted mode	0.121464	0.276206	0.660112	-0.00459643	0.0322888	0.88804	3649	0.0130523	0.955414	0.000219406	0.0160601	0.0152542
5012_67_AK1_Myokinase__human	colon	Male	1	20	MR Egger	0.093178	0.304493	0.759596	-0.0285924	0.0786071	0.720291	3649	0.0132593	0.970567	1.66452e-05	0.00121826	0.0149391
5012_67_AK1_Myokinase__human	colon	Male	1	20	Weighted median	0.093178	0.304493	0.759596	0.000201824	0.0258422	0.993769	3649	0.0132593	0.970567	1.66452e-05	0.00121826	0.0149391
5012_67_AK1_Myokinase__human	colon	Male	1	20	IVW-MRE	0.093178	0.304493	0.759596	-0.00256721	0.0147706	0.862019	3649	0.0132593	0.970567	1.66452e-05	0.00121826	0.0149391
5012_67_AK1_Myokinase__human	colon	Male	1	20	Weighted mode	0.093178	0.304493	0.759596	-0.0117169	0.0452934	0.798658	3649	0.0132593	0.970567	1.66452e-05	0.00121826	0.0149391
5012_67_AK1_Myokinase__human	rectal	Male	1	10	MR Egger	0.184692	0.366057	0.613878	-0.0313769	0.0787584	0.700761	3649	0.0132079	0.966807	1.80968e-05	0.00132448	0.0186422
5012_67_AK1_Myokinase__human	rectal	Male	1	10	Weighted median	0.184692	0.366057	0.613878	-0.0259465	0.027299	0.341882	3649	0.0132079	0.966807	1.80968e-05	0.00132448	0.0186422
5012_67_AK1_Myokinase__human	rectal	Male	1	10	IVW-MRE	0.184692	0.366057	0.613878	-0.0159329	0.0132582	0.229465	3649	0.0132079	0.966807	1.80968e-05	0.00132448	0.0186422
5012_67_AK1_Myokinase__human	rectal	Male	1	10	Weighted mode	0.184692	0.366057	0.613878	-0.0289721	0.0371732	0.455759	3649	0.0132079	0.966807	1.80968e-05	0.00132448	0.0186422
5012_67_AK1_Myokinase__human	proximal	Sex-combined	1	21	MR Egger	0	0.274542	1	0.0571815	0.06886	0.416624	3649	0.0131397	0.961815	1.71992e-05	0.00125873	0.0237696
5012_67_AK1_Myokinase__human	proximal	Sex-combined	1	21	Weighted median	0	0.274542	1	-0.00366273	0.0238704	0.878049	3649	0.0131397	0.961815	1.71992e-05	0.00125873	0.0237696
5012_67_AK1_Myokinase__human	proximal	Sex-combined	1	21	IVW-MRE	0	0.274542	1	-0.00264023	0.0177117	0.881501	3649	0.0131397	0.961815	1.71992e-05	0.00125873	0.0237696
5012_67_AK1_Myokinase__human	proximal	Sex-combined	1	21	Weighted mode	0	0.274542	1	-0.00834157	0.0363073	0.82062	3649	0.0131397	0.961815	1.71992e-05	0.00125873	0.0237696
5012_67_AK1_Myokinase__human	distal	Male	1	9	MR Egger	-0.153078	0.389351	0.6942	-0.102508	0.092397	0.303899	3649	0.0131671	0.963818	2.47423e-05	0.00181091	0.0211792
5012_67_AK1_Myokinase__human	distal	Male	1	9	Weighted median	-0.153078	0.389351	0.6942	-0.0277391	0.0262322	0.290309	3649	0.0131671	0.963818	2.47423e-05	0.00181091	0.0211792
5012_67_AK1_Myokinase__human	distal	Male	1	9	IVW-MRE	-0.153078	0.389351	0.6942	-0.00919479	0.017176	0.592423	3649	0.0131671	0.963818	2.47423e-05	0.00181091	0.0211792
5012_67_AK1_Myokinase__human	distal	Male	1	9	Weighted mode	-0.153078	0.389351	0.6942	-0.0296362	0.0395159	0.474742	3649	0.0131671	0.963818	2.47423e-05	0.00181091	0.0211792
5012_67_AK1_Myokinase__human	overall	Female	1	23	MR Egger	-0.332779	0.254576	0.191148	0.0247941	0.0656702	0.70955	3649	0.0130079	0.952167	1.5569e-05	0.0011393	0.0336701
5012_67_AK1_Myokinase__human	overall	Female	1	23	Weighted median	-0.332779	0.254576	0.191148	0.0154622	0.0249344	0.535183	3649	0.0130079	0.952167	1.5569e-05	0.0011393	0.0336701
5012_67_AK1_Myokinase__human	overall	Female	1	23	IVW-MRE	-0.332779	0.254576	0.191148	0.00102027	0.0118481	0.931377	3649	0.0130079	0.952167	1.5569e-05	0.0011393	0.0336701
5012_67_AK1_Myokinase__human	overall	Female	1	23	Weighted mode	-0.332779	0.254576	0.191148	0.0159383	0.0424766	0.711086	3649	0.0130079	0.952167	1.5569e-05	0.0011393	0.0336701
5012_67_AK1_Myokinase__human	distal	Sex-combined	1	23	MR Egger	-0.410982	0.279534	0.141497	-0.0245907	0.0598359	0.685258	3649	0.0131845	0.965096	1.89348e-05	0.00138581	0.0203144
5012_67_AK1_Myokinase__human	distal	Sex-combined	1	23	Weighted median	-0.410982	0.279534	0.141497	-0.0107505	0.0233027	0.644553	3649	0.0131845	0.965096	1.89348e-05	0.00138581	0.0203144
5012_67_AK1_Myokinase__human	distal	Sex-combined	1	23	IVW-MRE	-0.410982	0.279534	0.141497	-0.0103445	0.0137985	0.453446	3649	0.0131845	0.965096	1.89348e-05	0.00138581	0.0203144
5012_67_AK1_Myokinase__human	distal	Sex-combined	1	23	Weighted mode	-0.410982	0.279534	0.141497	-0.0210936	0.0417743	0.618621	3649	0.0131845	0.965096	1.89348e-05	0.00138581	0.0203144
3329_14_PGLYRP1_PGRP_S	rectal	Female	1	10	MR Egger	0.114017	0.124477	0.359685	0.177722	0.10704	0.135428	5759	2.42425e-98	0.979415	6.84431e-101	0.00276497	0.0178199
3329_14_PGLYRP1_PGRP_S	rectal	Female	1	10	Weighted median	0.114017	0.124477	0.359685	0.0119077	0.0253986	0.639189	5759	2.42425e-98	0.979415	6.84431e-101	0.00276497	0.0178199
3329_14_PGLYRP1_PGRP_S	rectal	Female	1	10	IVW-MRE	0.114017	0.124477	0.359685	0.00512177	0.024387	0.833651	5759	2.42425e-98	0.979415	6.84431e-101	0.00276497	0.0178199
3329_14_PGLYRP1_PGRP_S	rectal	Female	1	10	Weighted mode	0.114017	0.124477	0.359685	0.00560283	0.0373074	0.883934	5759	2.42425e-98	0.979415	6.84431e-101	0.00276497	0.0178199
3329_14_PGLYRP1_PGRP_S	proximal	Female	1	8	MR Egger	0.00156904	0.110356	0.988656	0.104912	0.194905	0.60976	5759	2.44193e-98	0.986559	7.70566e-101	0.00311305	0.0103276
3329_14_PGLYRP1_PGRP_S	proximal	Female	1	8	Weighted median	0.00156904	0.110356	0.988656	0.0211391	0.0327164	0.518194	5759	2.44193e-98	0.986559	7.70566e-101	0.00311305	0.0103276
3329_14_PGLYRP1_PGRP_S	proximal	Female	1	8	IVW-MRE	0.00156904	0.110356	0.988656	0.01783	0.0411499	0.664801	5759	2.44193e-98	0.986559	7.70566e-101	0.00311305	0.0103276
3329_14_PGLYRP1_PGRP_S	proximal	Female	1	8	Weighted mode	0.00156904	0.110356	0.988656	0.0215054	0.0378105	0.587289	5759	2.44193e-98	0.986559	7.70566e-101	0.00311305	0.0103276
3329_14_PGLYRP1_PGRP_S	overall	Male	1	28	MR Egger	0.0653766	0.0721757	0.365043	-0.0280965	0.119079	0.815322	5759	2.42646e-98	0.980307	2.28809e-100	0.00924396	0.0104491
3329_14_PGLYRP1_PGRP_S	overall	Male	1	28	Weighted median	0.0653766	0.0721757	0.365043	0.00109909	0.0279829	0.96867	5759	2.42646e-98	0.980307	2.28809e-100	0.00924396	0.0104491
3329_14_PGLYRP1_PGRP_S	overall	Male	1	28	IVW-MRE	0.0653766	0.0721757	0.365043	-0.0507403	0.0361345	0.160257	5759	2.42646e-98	0.980307	2.28809e-100	0.00924396	0.0104491
3329_14_PGLYRP1_PGRP_S	overall	Male	1	28	Weighted mode	0.0653766	0.0721757	0.365043	0.0291908	0.0391961	0.462864	5759	2.42646e-98	0.980307	2.28809e-100	0.00924396	0.0104491
3329_14_PGLYRP1_PGRP_S	colon	Female	1	16	MR Egger	0.0779289	0.0878661	0.37513	0.121781	0.126912	0.353549	5759	2.43982e-98	0.985706	6.22182e-101	0.00251354	0.0117805
3329_14_PGLYRP1_PGRP_S	colon	Female	1	16	Weighted median	0.0779289	0.0878661	0.37513	0.00450905	0.0308217	0.883689	5759	2.43982e-98	0.985706	6.22182e-101	0.00251354	0.0117805
3329_14_PGLYRP1_PGRP_S	colon	Female	1	16	IVW-MRE	0.0779289	0.0878661	0.37513	-0.0163175	0.0323756	0.614258	5759	2.43982e-98	0.985706	6.22182e-101	0.00251354	0.0117805
3329_14_PGLYRP1_PGRP_S	colon	Female	1	16	Weighted mode	0.0779289	0.0878661	0.37513	0.0116197	0.039483	0.772565	5759	2.43982e-98	0.985706	6.22182e-101	0.00251354	0.0117805
3329_14_PGLYRP1_PGRP_S	distal	Female	1	8	MR Egger	0.212866	0.120816	0.0780854	0.0151533	0.218574	0.946981	5759	2.34848e-98	0.948807	6.69227e-101	0.00270325	0.0484898
3329_14_PGLYRP1_PGRP_S	distal	Female	1	8	Weighted median	0.212866	0.120816	0.0780854	0.00879229	0.0286711	0.759102	5759	2.34848e-98	0.948807	6.69227e-101	0.00270325	0.0484898
3329_14_PGLYRP1_PGRP_S	distal	Female	1	8	IVW-MRE	0.212866	0.120816	0.0780854	0.0108959	0.0178547	0.541693	5759	2.34848e-98	0.948807	6.69227e-101	0.00270325	0.0484898
3329_14_PGLYRP1_PGRP_S	distal	Female	1	8	Weighted mode	0.212866	0.120816	0.0780854	-0.0121503	0.0475822	0.80579	5759	2.34848e-98	0.948807	6.69227e-101	0.00270325	0.0484898
3329_14_PGLYRP1_PGRP_S	proximal	Male	1	3	MR Egger	-0.101464	0.117678	0.388565	0.125765	0.289764	0.73931	5759	2.42529e-98	0.979836	1.17864e-100	0.00476166	0.0154019
3329_14_PGLYRP1_PGRP_S	proximal	Male	1	3	Weighted median	-0.101464	0.117678	0.388565	0.0217773	0.0382379	0.569002	5759	2.42529e-98	0.979836	1.17864e-100	0.00476166	0.0154019
3329_14_PGLYRP1_PGRP_S	proximal	Male	1	3	IVW-MRE	-0.101464	0.117678	0.388565	0.0226326	0.0126206	0.0729235	5759	2.42529e-98	0.979836	1.17864e-100	0.00476166	0.0154019
3329_14_PGLYRP1_PGRP_S	proximal	Male	1	3	Weighted mode	-0.101464	0.117678	0.388565	0.0189292	0.0433557	0.705014	5759	2.42529e-98	0.979836	1.17864e-100	0.00476166	0.0154019
3329_14_PGLYRP1_PGRP_S	colon	Sex-combined	1	39	MR Egger	0.082636	0.0622385	0.184267	-0.0736585	0.111568	0.513208	5759	2.43619e-98	0.984239	4.60478e-101	0.00186023	0.0139008
3329_14_PGLYRP1_PGRP_S	colon	Sex-combined	1	39	Weighted median	0.082636	0.0622385	0.184267	0.032091	0.0250818	0.200738	5759	2.43619e-98	0.984239	4.60478e-101	0.00186023	0.0139008
3329_14_PGLYRP1_PGRP_S	colon	Sex-combined	1	39	IVW-MRE	0.082636	0.0622385	0.184267	0.00162671	0.0332917	0.961029	5759	2.43619e-98	0.984239	4.60478e-101	0.00186023	0.0139008
3329_14_PGLYRP1_PGRP_S	colon	Sex-combined	1	39	Weighted mode	0.082636	0.0622385	0.184267	0.038858	0.0340812	0.261356	5759	2.43619e-98	0.984239	4.60478e-101	0.00186023	0.0139008
3329_14_PGLYRP1_PGRP_S	overall	Sex-combined	1	62	MR Egger	0.0549163	0.0517782	0.288869	-0.00206695	0.0753745	0.978214	5759	2.39173e-98	0.966278	6.2274e-100	0.0251591	0.00856325
3329_14_PGLYRP1_PGRP_S	overall	Sex-combined	1	62	Weighted median	0.0549163	0.0517782	0.288869	0.0258623	0.0246799	0.29468	5759	2.39173e-98	0.966278	6.2274e-100	0.0251591	0.00856325
3329_14_PGLYRP1_PGRP_S	overall	Sex-combined	1	62	IVW-MRE	0.0549163	0.0517782	0.288869	-0.0234853	0.0263433	0.372656	5759	2.39173e-98	0.966278	6.2274e-100	0.0251591	0.00856325
3329_14_PGLYRP1_PGRP_S	overall	Sex-combined	1	62	Weighted mode	0.0549163	0.0517782	0.288869	0.0446561	0.0335584	0.188241	5759	2.39173e-98	0.966278	6.2274e-100	0.0251591	0.00856325
3329_14_PGLYRP1_PGRP_S	rectal	Sex-combined	1	24	MR Egger	0.0570084	0.0810669	0.481915	0.0563804	0.0804616	0.490828	5759	2.4441e-98	0.987438	6.41286e-101	0.00259075	0.00997088
3329_14_PGLYRP1_PGRP_S	rectal	Sex-combined	1	24	Weighted median	0.0570084	0.0810669	0.481915	0.0179947	0.0236283	0.446314	5759	2.4441e-98	0.987438	6.41286e-101	0.00259075	0.00997088
3329_14_PGLYRP1_PGRP_S	rectal	Sex-combined	1	24	IVW-MRE	0.0570084	0.0810669	0.481915	-0.0214761	0.0258538	0.406156	5759	2.4441e-98	0.987438	6.41286e-101	0.00259075	0.00997088
3329_14_PGLYRP1_PGRP_S	rectal	Sex-combined	1	24	Weighted mode	0.0570084	0.0810669	0.481915	0.0332306	0.0311022	0.296413	5759	2.4441e-98	0.987438	6.41286e-101	0.00259075	0.00997088
3329_14_PGLYRP1_PGRP_S	colon	Male	1	20	MR Egger	0.101987	0.0894351	0.25414	0.0814129	0.18578	0.666439	5759	2.4271e-98	0.980568	7.13758e-101	0.00288348	0.0165487
3329_14_PGLYRP1_PGRP_S	colon	Male	1	20	Weighted median	0.101987	0.0894351	0.25414	0.00396515	0.0282136	0.888233	5759	2.4271e-98	0.980568	7.13758e-101	0.00288348	0.0165487
3329_14_PGLYRP1_PGRP_S	colon	Male	1	20	IVW-MRE	0.101987	0.0894351	0.25414	-0.0301886	0.0433233	0.485914	5759	2.4271e-98	0.980568	7.13758e-101	0.00288348	0.0165487
3329_14_PGLYRP1_PGRP_S	colon	Male	1	20	Weighted mode	0.101987	0.0894351	0.25414	0.0294553	0.0492719	0.557025	5759	2.4271e-98	0.980568	7.13758e-101	0.00288348	0.0165487
3329_14_PGLYRP1_PGRP_S	rectal	Male	1	10	MR Egger	0.0261506	0.107741	0.808224	-0.0649079	0.292464	0.829925	5759	2.44332e-98	0.987119	5.9344e-101	0.00239744	0.0104833
3329_14_PGLYRP1_PGRP_S	rectal	Male	1	10	Weighted median	0.0261506	0.107741	0.808224	0.00849976	0.0290043	0.769483	5759	2.44332e-98	0.987119	5.9344e-101	0.00239744	0.0104833
3329_14_PGLYRP1_PGRP_S	rectal	Male	1	10	IVW-MRE	0.0261506	0.107741	0.808224	-0.0771124	0.07148	0.280678	5759	2.44332e-98	0.987119	5.9344e-101	0.00239744	0.0104833
3329_14_PGLYRP1_PGRP_S	rectal	Male	1	10	Weighted mode	0.0261506	0.107741	0.808224	0.0221128	0.0340348	0.532108	5759	2.44332e-98	0.987119	5.9344e-101	0.00239744	0.0104833
3329_14_PGLYRP1_PGRP_S	proximal	Sex-combined	1	21	MR Egger	-0.0460251	0.0805439	0.567709	0.060662	0.0963489	0.536449	5759	2.4482e-98	0.989092	4.78622e-101	0.00193358	0.0089745
3329_14_PGLYRP1_PGRP_S	proximal	Sex-combined	1	21	Weighted median	-0.0460251	0.0805439	0.567709	0.0196814	0.0270266	0.466478	5759	2.4482e-98	0.989092	4.78622e-101	0.00193358	0.0089745
3329_14_PGLYRP1_PGRP_S	proximal	Sex-combined	1	21	IVW-MRE	-0.0460251	0.0805439	0.567709	-0.00658957	0.0241698	0.785132	5759	2.4482e-98	0.989092	4.78622e-101	0.00193358	0.0089745
3329_14_PGLYRP1_PGRP_S	proximal	Sex-combined	1	21	Weighted mode	-0.0460251	0.0805439	0.567709	0.0188171	0.0356586	0.603512	5759	2.4482e-98	0.989092	4.78622e-101	0.00193358	0.0089745
3329_14_PGLYRP1_PGRP_S	distal	Male	1	9	MR Egger	0.229079	0.115063	0.0464909	-0.0672592	0.32612	0.842473	5759	2.28527e-98	0.923268	1.02033e-100	0.0041215	0.0726108
3329_14_PGLYRP1_PGRP_S	distal	Male	1	9	Weighted median	0.229079	0.115063	0.0464909	0.04034	0.0265872	0.129199	5759	2.28527e-98	0.923268	1.02033e-100	0.0041215	0.0726108
3329_14_PGLYRP1_PGRP_S	distal	Male	1	9	IVW-MRE	0.229079	0.115063	0.0464909	-0.0311514	0.0646938	0.630146	5759	2.28527e-98	0.923268	1.02033e-100	0.0041215	0.0726108
3329_14_PGLYRP1_PGRP_S	distal	Male	1	9	Weighted mode	0.229079	0.115063	0.0464909	0.0397302	0.0367329	0.310954	5759	2.28527e-98	0.923268	1.02033e-100	0.0041215	0.0726108
3329_14_PGLYRP1_PGRP_S	overall	Female	1	23	MR Egger	0.0470711	0.0737448	0.52328	0.038319	0.0918575	0.680798	5759	2.44801e-98	0.989013	6.25208e-101	0.0025258	0.00846162
3329_14_PGLYRP1_PGRP_S	overall	Female	1	23	Weighted median	0.0470711	0.0737448	0.52328	0.000885207	0.0274034	0.974231	5759	2.44801e-98	0.989013	6.25208e-101	0.0025258	0.00846162
3329_14_PGLYRP1_PGRP_S	overall	Female	1	23	IVW-MRE	0.0470711	0.0737448	0.52328	-0.0223139	0.0260533	0.391737	5759	2.44801e-98	0.989013	6.25208e-101	0.0025258	0.00846162
3329_14_PGLYRP1_PGRP_S	overall	Female	1	23	Weighted mode	0.0470711	0.0737448	0.52328	0.016334	0.0381936	0.673052	5759	2.44801e-98	0.989013	6.25208e-101	0.0025258	0.00846162
3329_14_PGLYRP1_PGRP_S	distal	Sex-combined	1	23	MR Egger	0.205544	0.082636	0.0128702	-0.0515757	0.136575	0.70949	5759	2.11706e-98	0.85531	8.58245e-101	0.00346597	0.141224
3329_14_PGLYRP1_PGRP_S	distal	Sex-combined	1	23	Weighted median	0.205544	0.082636	0.0128702	0.0350396	0.0246519	0.155208	5759	2.11706e-98	0.85531	8.58245e-101	0.00346597	0.141224
3329_14_PGLYRP1_PGRP_S	distal	Sex-combined	1	23	IVW-MRE	0.205544	0.082636	0.0128702	-0.0193729	0.0380833	0.610965	5759	2.11706e-98	0.85531	8.58245e-101	0.00346597	0.141224
3329_14_PGLYRP1_PGRP_S	distal	Sex-combined	1	23	Weighted mode	0.205544	0.082636	0.0128702	0.0451783	0.0339766	0.197245	5759	2.11706e-98	0.85531	8.58245e-101	0.00346597	0.141224
9244_27_PPT1_PPT1	rectal	Female	1	10	MR Egger	-0.241423	0.148666	0.10439	0.105878	0.0875705	0.261155	5038	1.00201e-63	0.956741	2.78698e-66	0.00266067	0.0405988
9244_27_PPT1_PPT1	rectal	Female	1	10	Weighted median	-0.241423	0.148666	0.10439	0.0137597	0.0247755	0.578636	5038	1.00201e-63	0.956741	2.78698e-66	0.00266067	0.0405988
9244_27_PPT1_PPT1	rectal	Female	1	10	IVW-MRE	-0.241423	0.148666	0.10439	-0.00208279	0.0178523	0.907123	5038	1.00201e-63	0.956741	2.78698e-66	0.00266067	0.0405988
9244_27_PPT1_PPT1	rectal	Female	1	10	Weighted mode	-0.241423	0.148666	0.10439	0.0192136	0.0306403	0.54619	5038	1.00201e-63	0.956741	2.78698e-66	0.00266067	0.0405988
9244_27_PPT1_PPT1	proximal	Female	1	8	MR Egger	-0.295426	0.132783	0.0260893	0.0834986	0.106368	0.462316	5038	9.35777e-64	0.893501	2.29587e-66	0.00219111	0.104308
9244_27_PPT1_PPT1	proximal	Female	1	8	Weighted median	-0.295426	0.132783	0.0260893	0.0394225	0.0287162	0.169804	5038	9.35777e-64	0.893501	2.29587e-66	0.00219111	0.104308
9244_27_PPT1_PPT1	proximal	Female	1	8	IVW-MRE	-0.295426	0.132783	0.0260893	0.0111765	0.0229846	0.626781	5038	9.35777e-64	0.893501	2.29587e-66	0.00219111	0.104308
9244_27_PPT1_PPT1	proximal	Female	1	8	Weighted mode	-0.295426	0.132783	0.0260893	0.0430747	0.0378438	0.292479	5038	9.35777e-64	0.893501	2.29587e-66	0.00219111	0.104308
9244_27_PPT1_PPT1	overall	Male	1	28	MR Egger	-0.0209657	0.0870394	0.809651	0.0171499	0.0577561	0.768875	5038	1.03877e-63	0.991843	1.24567e-66	0.00118932	0.00696759
9244_27_PPT1_PPT1	overall	Male	1	28	Weighted median	-0.0209657	0.0870394	0.809651	0.00942583	0.0255343	0.71202	5038	1.03877e-63	0.991843	1.24567e-66	0.00118932	0.00696759
9244_27_PPT1_PPT1	overall	Male	1	28	IVW-MRE	-0.0209657	0.0870394	0.809651	0.00802951	0.0165241	0.627018	5038	1.03877e-63	0.991843	1.24567e-66	0.00118932	0.00696759
9244_27_PPT1_PPT1	overall	Male	1	28	Weighted mode	-0.0209657	0.0870394	0.809651	0.0126958	0.0448309	0.779189	5038	1.03877e-63	0.991843	1.24567e-66	0.00118932	0.00696759
9244_27_PPT1_PPT1	colon	Female	1	16	MR Egger	-0.309403	0.106099	0.0035436	0.128688	0.118935	0.297538	5038	6.76989e-64	0.646404	1.42374e-66	0.0013559	0.35224
9244_27_PPT1_PPT1	colon	Female	1	16	Weighted median	-0.309403	0.106099	0.0035436	0.0433679	0.0285401	0.128626	5038	6.76989e-64	0.646404	1.42374e-66	0.0013559	0.35224
9244_27_PPT1_PPT1	colon	Female	1	16	IVW-MRE	-0.309403	0.106099	0.0035436	0.0100424	0.0300565	0.738292	5038	6.76989e-64	0.646404	1.42374e-66	0.0013559	0.35224
9244_27_PPT1_PPT1	colon	Female	1	16	Weighted mode	-0.309403	0.106099	0.0035436	0.0466003	0.0388508	0.24895	5038	6.76989e-64	0.646404	1.42374e-66	0.0013559	0.35224
9244_27_PPT1_PPT1	distal	Female	1	8	MR Egger	-0.357687	0.145489	0.0139513	-0.318079	0.216229	0.191691	5038	8.55422e-64	0.816776	2.15712e-66	0.00205786	0.181166
9244_27_PPT1_PPT1	distal	Female	1	8	Weighted median	-0.357687	0.145489	0.0139513	0.011728	0.0282269	0.677782	5038	8.55422e-64	0.816776	2.15712e-66	0.00205786	0.181166
9244_27_PPT1_PPT1	distal	Female	1	8	IVW-MRE	-0.357687	0.145489	0.0139513	0.00233197	0.0167788	0.889464	5038	8.55422e-64	0.816776	2.15712e-66	0.00205786	0.181166
9244_27_PPT1_PPT1	distal	Female	1	8	Weighted mode	-0.357687	0.145489	0.0139513	0.0163013	0.04449	0.724888	5038	8.55422e-64	0.816776	2.15712e-66	0.00205786	0.181166
9244_27_PPT1_PPT1	proximal	Male	1	3	MR Egger	-0.129606	0.142948	0.364583	0.261253	0.298588	0.542393	5038	1.02495e-63	0.978646	5.33166e-66	0.00509062	0.0162633
9244_27_PPT1_PPT1	proximal	Male	1	3	Weighted median	-0.129606	0.142948	0.364583	0.0339897	0.0400234	0.395745	5038	1.02495e-63	0.978646	5.33166e-66	0.00509062	0.0162633
9244_27_PPT1_PPT1	proximal	Male	1	3	IVW-MRE	-0.129606	0.142948	0.364583	0.0191262	0.0211754	0.366405	5038	1.02495e-63	0.978646	5.33166e-66	0.00509062	0.0162633
9244_27_PPT1_PPT1	proximal	Male	1	3	Weighted mode	-0.129606	0.142948	0.364583	0.0382092	0.0491741	0.518461	5038	1.02495e-63	0.978646	5.33166e-66	0.00509062	0.0162633
9244_27_PPT1_PPT1	colon	Sex-combined	1	39	MR Egger	-0.175985	0.0749682	0.018902	0.0802033	0.0551929	0.154613	5038	9.60534e-64	0.917139	1.65428e-66	0.00157873	0.0812825
9244_27_PPT1_PPT1	colon	Sex-combined	1	39	Weighted median	-0.175985	0.0749682	0.018902	0.0425321	0.0245241	0.0828649	5038	9.60534e-64	0.917139	1.65428e-66	0.00157873	0.0812825
9244_27_PPT1_PPT1	colon	Sex-combined	1	39	IVW-MRE	-0.175985	0.0749682	0.018902	0.0129269	0.0163395	0.42886	5038	9.60534e-64	0.917139	1.65428e-66	0.00157873	0.0812825
9244_27_PPT1_PPT1	colon	Sex-combined	1	39	Weighted mode	-0.175985	0.0749682	0.018902	0.0398557	0.0389198	0.312289	5038	9.60534e-64	0.917139	1.65428e-66	0.00157873	0.0812825
9244_27_PPT1_PPT1	overall	Sex-combined	1	62	MR Egger	-0.13723	0.0622618	0.0275186	0.00182127	0.0449479	0.967813	5038	9.93548e-64	0.948661	1.21825e-66	0.00116271	0.0501762
9244_27_PPT1_PPT1	overall	Sex-combined	1	62	Weighted median	-0.13723	0.0622618	0.0275186	0.00344618	0.0221185	0.876186	5038	9.93548e-64	0.948661	1.21825e-66	0.00116271	0.0501762
9244_27_PPT1_PPT1	overall	Sex-combined	1	62	IVW-MRE	-0.13723	0.0622618	0.0275186	-0.00547643	0.015615	0.725802	5038	9.93548e-64	0.948661	1.21825e-66	0.00116271	0.0501762
9244_27_PPT1_PPT1	overall	Sex-combined	1	62	Weighted mode	-0.13723	0.0622618	0.0275186	0.00355458	0.0324343	0.913092	5038	9.93548e-64	0.948661	1.21825e-66	0.00116271	0.0501762
9244_27_PPT1_PPT1	rectal	Sex-combined	1	24	MR Egger	-0.118806	0.0972046	0.221624	0.0483086	0.0478504	0.323674	5038	1.02887e-63	0.982385	1.94936e-66	0.00186114	0.0157538
9244_27_PPT1_PPT1	rectal	Sex-combined	1	24	Weighted median	-0.118806	0.0972046	0.221624	0.00220384	0.023055	0.923846	5038	1.02887e-63	0.982385	1.94936e-66	0.00186114	0.0157538
9244_27_PPT1_PPT1	rectal	Sex-combined	1	24	IVW-MRE	-0.118806	0.0972046	0.221624	-0.0157453	0.0147922	0.287133	5038	1.02887e-63	0.982385	1.94936e-66	0.00186114	0.0157538
9244_27_PPT1_PPT1	rectal	Sex-combined	1	24	Weighted mode	-0.118806	0.0972046	0.221624	0.0108321	0.0286024	0.708374	5038	1.02887e-63	0.982385	1.94936e-66	0.00186114	0.0157538
9244_27_PPT1_PPT1	colon	Male	1	20	MR Egger	-0.0444727	0.108005	0.680512	0.0874617	0.0789548	0.282556	5038	1.03492e-63	0.988161	2.87766e-66	0.00274756	0.00909191
9244_27_PPT1_PPT1	colon	Male	1	20	Weighted median	-0.0444727	0.108005	0.680512	0.0290832	0.0247846	0.240619	5038	1.03492e-63	0.988161	2.87766e-66	0.00274756	0.00909191
9244_27_PPT1_PPT1	colon	Male	1	20	IVW-MRE	-0.0444727	0.108005	0.680512	0.018216	0.0153482	0.235289	5038	1.03492e-63	0.988161	2.87766e-66	0.00274756	0.00909191
9244_27_PPT1_PPT1	colon	Male	1	20	Weighted mode	-0.0444727	0.108005	0.680512	0.0251485	0.0432687	0.567926	5038	1.03492e-63	0.988161	2.87766e-66	0.00274756	0.00909191
9244_27_PPT1_PPT1	rectal	Male	1	10	MR Egger	-0.0304956	0.129606	0.81398	-0.0117852	0.0781818	0.883912	5038	1.03485e-63	0.988099	1.67668e-66	0.00160083	0.0103
9244_27_PPT1_PPT1	rectal	Male	1	10	Weighted median	-0.0304956	0.129606	0.81398	0.00795334	0.0267008	0.765803	5038	1.03485e-63	0.988099	1.67668e-66	0.00160083	0.0103
9244_27_PPT1_PPT1	rectal	Male	1	10	IVW-MRE	-0.0304956	0.129606	0.81398	0.0105581	0.0176116	0.548842	5038	1.03485e-63	0.988099	1.67668e-66	0.00160083	0.0103
9244_27_PPT1_PPT1	rectal	Male	1	10	Weighted mode	-0.0304956	0.129606	0.81398	-0.000970026	0.0378122	0.980093	5038	1.03485e-63	0.988099	1.67668e-66	0.00160083	0.0103
9244_27_PPT1_PPT1	proximal	Sex-combined	1	21	MR Egger	-0.200762	0.0978399	0.0401747	0.117662	0.0923155	0.217833	5038	9.86084e-64	0.941534	1.92786e-66	0.0018402	0.0566257
9244_27_PPT1_PPT1	proximal	Sex-combined	1	21	Weighted median	-0.200762	0.0978399	0.0401747	0.04086	0.0259729	0.115678	5038	9.86084e-64	0.941534	1.92786e-66	0.0018402	0.0566257
9244_27_PPT1_PPT1	proximal	Sex-combined	1	21	IVW-MRE	-0.200762	0.0978399	0.0401747	0.00876881	0.0237828	0.712348	5038	9.86084e-64	0.941534	1.92786e-66	0.0018402	0.0566257
9244_27_PPT1_PPT1	proximal	Sex-combined	1	21	Weighted mode	-0.200762	0.0978399	0.0401747	0.0460771	0.0342571	0.193668	5038	9.86084e-64	0.941534	1.92786e-66	0.0018402	0.0566257
9244_27_PPT1_PPT1	distal	Male	1	9	MR Egger	0.0756036	0.13723	0.581684	-0.00199063	0.0933206	0.983577	5038	1.03222e-63	0.985581	2.21618e-66	0.00211594	0.0123029
9244_27_PPT1_PPT1	distal	Male	1	9	Weighted median	0.0756036	0.13723	0.581684	0.041699	0.0253801	0.100387	5038	1.03222e-63	0.985581	2.21618e-66	0.00211594	0.0123029
9244_27_PPT1_PPT1	distal	Male	1	9	IVW-MRE	0.0756036	0.13723	0.581684	0.03513	0.0139456	0.0117664	5038	1.03222e-63	0.985581	2.21618e-66	0.00211594	0.0123029
9244_27_PPT1_PPT1	distal	Male	1	9	Weighted mode	0.0756036	0.13723	0.581684	0.0365933	0.0363033	0.342971	5038	1.03222e-63	0.985581	2.21618e-66	0.00211594	0.0123029
9244_27_PPT1_PPT1	overall	Female	1	23	MR Egger	-0.250318	0.0889454	0.00488858	0.0748369	0.0656267	0.266983	5038	7.77265e-64	0.74215	1.98173e-66	0.00188964	0.25596
9244_27_PPT1_PPT1	overall	Female	1	23	Weighted median	-0.250318	0.0889454	0.00488858	0.0267219	0.0256088	0.296734	5038	7.77265e-64	0.74215	1.98173e-66	0.00188964	0.25596
9244_27_PPT1_PPT1	overall	Female	1	23	IVW-MRE	-0.250318	0.0889454	0.00488858	0.00729283	0.0139801	0.601908	5038	7.77265e-64	0.74215	1.98173e-66	0.00188964	0.25596
9244_27_PPT1_PPT1	overall	Female	1	23	Weighted mode	-0.250318	0.0889454	0.00488858	0.0375281	0.0379901	0.333972	5038	7.77265e-64	0.74215	1.98173e-66	0.00188964	0.25596
9244_27_PPT1_PPT1	distal	Sex-combined	1	23	MR Egger	-0.134053	0.0991105	0.176195	0.0891668	0.0599094	0.15152	5038	1.02484e-63	0.978535	2.90509e-66	0.00277366	0.0186918
9244_27_PPT1_PPT1	distal	Sex-combined	1	23	Weighted median	-0.134053	0.0991105	0.176195	0.0104722	0.0227207	0.644862	5038	1.02484e-63	0.978535	2.90509e-66	0.00277366	0.0186918
9244_27_PPT1_PPT1	distal	Sex-combined	1	23	IVW-MRE	-0.134053	0.0991105	0.176195	0.00993237	0.0152163	0.513921	5038	1.02484e-63	0.978535	2.90509e-66	0.00277366	0.0186918
9244_27_PPT1_PPT1	distal	Sex-combined	1	23	Weighted mode	-0.134053	0.0991105	0.176195	0.0158846	0.0360399	0.663694	5038	1.02484e-63	0.978535	2.90509e-66	0.00277366	0.0186918
5632_6_CRTAC1_CRAC1	rectal	Female	1	10	MR Egger	-0.0765012	0.0614896	0.213451	0.0150082	0.111702	0.896437	4988	0	0.97594	0	0.00184412	0.0222161
5632_6_CRTAC1_CRAC1	rectal	Female	1	10	Weighted median	-0.0765012	0.0614896	0.213451	-0.0298789	0.0264777	0.259128	4988	0	0.97594	0	0.00184412	0.0222161
5632_6_CRTAC1_CRAC1	rectal	Female	1	10	IVW-MRE	-0.0765012	0.0614896	0.213451	0.00736711	0.0226314	0.744783	4988	0	0.97594	0	0.00184412	0.0222161
5632_6_CRTAC1_CRAC1	rectal	Female	1	10	Weighted mode	-0.0765012	0.0614896	0.213451	-0.0372155	0.0421395	0.40013	4988	0	0.97594	0	0.00184412	0.0222161
5632_6_CRTAC1_CRAC1	proximal	Female	1	8	MR Egger	-0.0586028	0.0548499	0.285331	0.0083	0.108251	0.941376	4989	0	0.981855	0	0.00179612	0.0163486
5632_6_CRTAC1_CRAC1	proximal	Female	1	8	Weighted median	-0.0586028	0.0548499	0.285331	0.033492	0.0291934	0.25128	4989	0	0.981855	0	0.00179612	0.0163486
5632_6_CRTAC1_CRAC1	proximal	Female	1	8	IVW-MRE	-0.0586028	0.0548499	0.285331	0.0367936	0.0223908	0.100332	4989	0	0.981855	0	0.00179612	0.0163486
5632_6_CRTAC1_CRAC1	proximal	Female	1	8	Weighted mode	-0.0586028	0.0548499	0.285331	0.0186397	0.0416889	0.6683	4989	0	0.981855	0	0.00179612	0.0163486
5632_6_CRTAC1_CRAC1	overall	Male	1	28	MR Egger	0.0161663	0.0357968	0.651548	-0.0395073	0.0614973	0.526223	4989	0	0.991347	0	0.00186239	0.00679052
5632_6_CRTAC1_CRAC1	overall	Male	1	28	Weighted median	0.0161663	0.0357968	0.651548	0.0041231	0.0271862	0.879454	4989	0	0.991347	0	0.00186239	0.00679052
5632_6_CRTAC1_CRAC1	overall	Male	1	28	IVW-MRE	0.0161663	0.0357968	0.651548	0.0150166	0.0190865	0.431419	4989	0	0.991347	0	0.00186239	0.00679052
5632_6_CRTAC1_CRAC1	overall	Male	1	28	Weighted mode	0.0161663	0.0357968	0.651548	-0.0308193	0.0532815	0.567771	4989	0	0.991347	0	0.00186239	0.00679052
5632_6_CRTAC1_CRAC1	colon	Female	1	16	MR Egger	-0.0103926	0.0435912	0.811563	0.0276691	0.10257	0.791282	4989	0	0.99055	0	0.00177888	0.00767117
5632_6_CRTAC1_CRAC1	colon	Female	1	16	Weighted median	-0.0103926	0.0435912	0.811563	0.0383103	0.0302574	0.205461	4989	0	0.99055	0	0.00177888	0.00767117
5632_6_CRTAC1_CRAC1	colon	Female	1	16	IVW-MRE	-0.0103926	0.0435912	0.811563	0.0541138	0.0246099	0.0278873	4989	0	0.99055	0	0.00177888	0.00767117
5632_6_CRTAC1_CRAC1	colon	Female	1	16	Weighted mode	-0.0103926	0.0435912	0.811563	0.029798	0.0427311	0.496258	4989	0	0.99055	0	0.00177888	0.00767117
5632_6_CRTAC1_CRAC1	distal	Female	1	8	MR Egger	0.0355081	0.0597575	0.552376	-0.348765	0.276525	0.25404	4988	0	0.985145	0	0.0027777	0.0120777
5632_6_CRTAC1_CRAC1	distal	Female	1	8	Weighted median	0.0355081	0.0597575	0.552376	-0.0237994	0.0304808	0.43492	4988	0	0.985145	0	0.0027777	0.0120777
5632_6_CRTAC1_CRAC1	distal	Female	1	8	IVW-MRE	0.0355081	0.0597575	0.552376	0.00251611	0.0307361	0.934757	4988	0	0.985145	0	0.0027777	0.0120777
5632_6_CRTAC1_CRAC1	distal	Female	1	8	Weighted mode	0.0355081	0.0597575	0.552376	-0.0350643	0.0374372	0.380135	4988	0	0.985145	0	0.0027777	0.0120777
5632_6_CRTAC1_CRAC1	proximal	Male	1	3	MR Egger	-0.0248268	0.0586028	0.671824	0.198229	0.322272	0.648937	4989	0	0.987005	0	0.00210203	0.0108927
5632_6_CRTAC1_CRAC1	proximal	Male	1	3	Weighted median	-0.0248268	0.0586028	0.671824	0.0335378	0.0429321	0.434695	4989	0	0.987005	0	0.00210203	0.0108927
5632_6_CRTAC1_CRAC1	proximal	Male	1	3	IVW-MRE	-0.0248268	0.0586028	0.671824	0.049081	0.018549	0.00814458	4989	0	0.987005	0	0.00210203	0.0108927
5632_6_CRTAC1_CRAC1	proximal	Male	1	3	Weighted mode	-0.0248268	0.0586028	0.671824	0.0320553	0.0471633	0.566832	4989	0	0.987005	0	0.00210203	0.0108927
5632_6_CRTAC1_CRAC1	colon	Sex-combined	1	39	MR Egger	0.000288684	0.0308891	0.992543	0.0678598	0.0602078	0.266959	4989	0	0.992946	0	0.00174912	0.00530491
5632_6_CRTAC1_CRAC1	colon	Sex-combined	1	39	Weighted median	0.000288684	0.0308891	0.992543	0.033547	0.0248324	0.176717	4989	0	0.992946	0	0.00174912	0.00530491
5632_6_CRTAC1_CRAC1	colon	Sex-combined	1	39	IVW-MRE	0.000288684	0.0308891	0.992543	0.0137558	0.0179458	0.443366	4989	0	0.992946	0	0.00174912	0.00530491
5632_6_CRTAC1_CRAC1	colon	Sex-combined	1	39	Weighted mode	0.000288684	0.0308891	0.992543	0.0430074	0.0358183	0.237295	4989	0	0.992946	0	0.00174912	0.00530491
5632_6_CRTAC1_CRAC1	overall	Sex-combined	1	62	MR Egger	-0.0051963	0.0256928	0.839723	-0.00728818	0.0489362	0.882106	4989	0	0.994187	0	0.00130258	0.0045109
5632_6_CRTAC1_CRAC1	overall	Sex-combined	1	62	Weighted median	-0.0051963	0.0256928	0.839723	-0.0141021	0.0242668	0.561155	4989	0	0.994187	0	0.00130258	0.0045109
5632_6_CRTAC1_CRAC1	overall	Sex-combined	1	62	IVW-MRE	-0.0051963	0.0256928	0.839723	0.0105475	0.0170621	0.536455	4989	0	0.994187	0	0.00130258	0.0045109
5632_6_CRTAC1_CRAC1	overall	Sex-combined	1	62	Weighted mode	-0.0051963	0.0256928	0.839723	0.0503909	0.0429922	0.245717	4989	0	0.994187	0	0.00130258	0.0045109
5632_6_CRTAC1_CRAC1	rectal	Sex-combined	1	24	MR Egger	-0.0415704	0.040127	0.300216	-0.0411096	0.0541195	0.455553	4989	0	0.986957	0	0.00136998	0.0116726
5632_6_CRTAC1_CRAC1	rectal	Sex-combined	1	24	Weighted median	-0.0415704	0.040127	0.300216	-0.024892	0.023065	0.280494	4989	0	0.986957	0	0.00136998	0.0116726
5632_6_CRTAC1_CRAC1	rectal	Sex-combined	1	24	IVW-MRE	-0.0415704	0.040127	0.300216	0.00441208	0.0171947	0.797492	4989	0	0.986957	0	0.00136998	0.0116726
5632_6_CRTAC1_CRAC1	rectal	Sex-combined	1	24	Weighted mode	-0.0415704	0.040127	0.300216	-0.0335462	0.037072	0.374904	4989	0	0.986957	0	0.00136998	0.0116726
5632_6_CRTAC1_CRAC1	colon	Male	1	20	MR Egger	0.00894919	0.0444573	0.840465	0.0144731	0.0832575	0.863935	4989	0	0.990003	0	0.00224231	0.00775516
5632_6_CRTAC1_CRAC1	colon	Male	1	20	Weighted median	0.00894919	0.0444573	0.840465	0.0319474	0.0281715	0.256781	4989	0	0.990003	0	0.00224231	0.00775516
5632_6_CRTAC1_CRAC1	colon	Male	1	20	IVW-MRE	0.00894919	0.0444573	0.840465	0.0249712	0.0190998	0.191075	4989	0	0.990003	0	0.00224231	0.00775516
5632_6_CRTAC1_CRAC1	colon	Male	1	20	Weighted mode	0.00894919	0.0444573	0.840465	0.0395734	0.0508823	0.446297	4989	0	0.990003	0	0.00224231	0.00775516
5632_6_CRTAC1_CRAC1	rectal	Male	1	10	MR Egger	-0.0251155	0.0534065	0.638162	-0.0540439	0.084831	0.541872	4989	0	0.988275	0	0.00156751	0.0101575
5632_6_CRTAC1_CRAC1	rectal	Male	1	10	Weighted median	-0.0251155	0.0534065	0.638162	-0.0182622	0.0290469	0.529537	4989	0	0.988275	0	0.00156751	0.0101575
5632_6_CRTAC1_CRAC1	rectal	Male	1	10	IVW-MRE	-0.0251155	0.0534065	0.638162	-0.0010808	0.0211957	0.959332	4989	0	0.988275	0	0.00156751	0.0101575
5632_6_CRTAC1_CRAC1	rectal	Male	1	10	Weighted mode	-0.0251155	0.0534065	0.638162	-0.0258188	0.0494951	0.614511	4989	0	0.988275	0	0.00156751	0.0101575
5632_6_CRTAC1_CRAC1	proximal	Sex-combined	1	21	MR Egger	-0.0378176	0.040127	0.345964	0.00305501	0.0793732	0.969699	4989	0	0.987969	0	0.00137455	0.0106568
5632_6_CRTAC1_CRAC1	proximal	Sex-combined	1	21	Weighted median	-0.0378176	0.040127	0.345964	0.0254977	0.02649	0.335778	4989	0	0.987969	0	0.00137455	0.0106568
5632_6_CRTAC1_CRAC1	proximal	Sex-combined	1	21	IVW-MRE	-0.0378176	0.040127	0.345964	0.0263732	0.0199576	0.186349	4989	0	0.987969	0	0.00137455	0.0106568
5632_6_CRTAC1_CRAC1	proximal	Sex-combined	1	21	Weighted mode	-0.0378176	0.040127	0.345964	0.0277436	0.0396264	0.491911	4989	0	0.987969	0	0.00137455	0.0106568
5632_6_CRTAC1_CRAC1	distal	Male	1	9	MR Egger	0.0239607	0.056582	0.671953	0.0566076	0.141264	0.700573	4989	0	0.987449	0	0.00202531	0.0105253
5632_6_CRTAC1_CRAC1	distal	Male	1	9	Weighted median	0.0239607	0.056582	0.671953	-0.0390832	0.0303769	0.198229	4989	0	0.987449	0	0.00202531	0.0105253
5632_6_CRTAC1_CRAC1	distal	Male	1	9	IVW-MRE	0.0239607	0.056582	0.671953	-0.0126967	0.0286232	0.657345	4989	0	0.987449	0	0.00202531	0.0105253
5632_6_CRTAC1_CRAC1	distal	Male	1	9	Weighted mode	0.0239607	0.056582	0.671953	-0.0277614	0.0457426	0.56074	4989	0	0.987449	0	0.00202531	0.0105253
5632_6_CRTAC1_CRAC1	overall	Female	1	23	MR Egger	-0.0300231	0.0366628	0.412845	0.0805444	0.069671	0.260637	4989	0	0.990096	0	0.00114191	0.00876213
5632_6_CRTAC1_CRAC1	overall	Female	1	23	Weighted median	-0.0300231	0.0366628	0.412845	0.0392269	0.0287532	0.172485	4989	0	0.990096	0	0.00114191	0.00876213
5632_6_CRTAC1_CRAC1	overall	Female	1	23	IVW-MRE	-0.0300231	0.0366628	0.412845	0.0189439	0.0189148	0.316566	4989	0	0.990096	0	0.00114191	0.00876213
5632_6_CRTAC1_CRAC1	overall	Female	1	23	Weighted mode	-0.0300231	0.0366628	0.412845	0.0583696	0.0459486	0.21724	4989	0	0.990096	0	0.00114191	0.00876213
5632_6_CRTAC1_CRAC1	distal	Sex-combined	1	23	MR Egger	0.0317552	0.0407044	0.435307	0.0321748	0.0628538	0.614063	4989	0	0.988696	0	0.00189246	0.009412
5632_6_CRTAC1_CRAC1	distal	Sex-combined	1	23	Weighted median	0.0317552	0.0407044	0.435307	-0.00710426	0.0251344	0.777444	4989	0	0.988696	0	0.00189246	0.009412
5632_6_CRTAC1_CRAC1	distal	Sex-combined	1	23	IVW-MRE	0.0317552	0.0407044	0.435307	0.00380638	0.0175528	0.828323	4989	0	0.988696	0	0.00189246	0.009412
5632_6_CRTAC1_CRAC1	distal	Sex-combined	1	23	Weighted mode	0.0317552	0.0407044	0.435307	-0.0348112	0.048045	0.476362	4989	0	0.988696	0	0.00189246	0.009412
4771_10_SMPDL3A_ASM3A	rectal	Female	1	10	MR Egger	-0.0221634	0.103209	0.829967	0.0623844	0.0832063	0.47487	5530	5.58045e-165	0.982274	1.23282e-167	0.00216986	0.0155565
4771_10_SMPDL3A_ASM3A	rectal	Female	1	10	Weighted median	-0.0221634	0.103209	0.829967	0.00724029	0.0237223	0.760206	5530	5.58045e-165	0.982274	1.23282e-167	0.00216986	0.0155565
4771_10_SMPDL3A_ASM3A	rectal	Female	1	10	IVW-MRE	-0.0221634	0.103209	0.829967	-0.00613	0.013061	0.638829	5530	5.58045e-165	0.982274	1.23282e-167	0.00216986	0.0155565
4771_10_SMPDL3A_ASM3A	rectal	Female	1	10	Weighted mode	-0.0221634	0.103209	0.829967	0.014131	0.0330382	0.678908	5530	5.58045e-165	0.982274	1.23282e-167	0.00216986	0.0155565
4771_10_SMPDL3A_ASM3A	proximal	Female	1	8	MR Egger	-0.048958	0.0919616	0.594467	-0.0765969	0.0995578	0.470866	5531	5.56618e-165	0.979822	1.51768e-167	0.00267141	0.0175068
4771_10_SMPDL3A_ASM3A	proximal	Female	1	8	Weighted median	-0.048958	0.0919616	0.594467	-0.0351387	0.0280596	0.210464	5531	5.56618e-165	0.979822	1.51768e-167	0.00267141	0.0175068
4771_10_SMPDL3A_ASM3A	proximal	Female	1	8	IVW-MRE	-0.048958	0.0919616	0.594467	-0.0149359	0.0139932	0.285806	5531	5.56618e-165	0.979822	1.51768e-167	0.00267141	0.0175068
4771_10_SMPDL3A_ASM3A	proximal	Female	1	8	Weighted mode	-0.048958	0.0919616	0.594467	-0.0343941	0.0391623	0.408942	5531	5.56618e-165	0.979822	1.51768e-167	0.00267141	0.0175068
4771_10_SMPDL3A_ASM3A	overall	Male	1	28	MR Egger	-0.0251406	0.0602051	0.676252	0.0834504	0.0612319	0.184615	5538	5.56294e-165	0.97919	6.25517e-167	0.0110103	0.00979942
4771_10_SMPDL3A_ASM3A	overall	Male	1	28	Weighted median	-0.0251406	0.0602051	0.676252	0.00408261	0.0254074	0.872341	5538	5.56294e-165	0.97919	6.25517e-167	0.0110103	0.00979942
4771_10_SMPDL3A_ASM3A	overall	Male	1	28	IVW-MRE	-0.0251406	0.0602051	0.676252	0.000213959	0.0194514	0.991224	5538	5.56294e-165	0.97919	6.25517e-167	0.0110103	0.00979942
4771_10_SMPDL3A_ASM3A	overall	Male	1	28	Weighted mode	-0.0251406	0.0602051	0.676252	0.00861375	0.0375692	0.820382	5538	5.56294e-165	0.97919	6.25517e-167	0.0110103	0.00979942
4771_10_SMPDL3A_ASM3A	colon	Female	1	16	MR Egger	-0.00264638	0.073437	0.971254	0.0988408	0.0989559	0.334826	5534	5.60639e-165	0.98684	1.1155e-167	0.0019634	0.0111962
4771_10_SMPDL3A_ASM3A	colon	Female	1	16	Weighted median	-0.00264638	0.073437	0.971254	-0.000901878	0.029114	0.975287	5534	5.60639e-165	0.98684	1.1155e-167	0.0019634	0.0111962
4771_10_SMPDL3A_ASM3A	colon	Female	1	16	IVW-MRE	-0.00264638	0.073437	0.971254	-0.0143317	0.0250818	0.567731	5534	5.60639e-165	0.98684	1.1155e-167	0.0019634	0.0111962
4771_10_SMPDL3A_ASM3A	colon	Female	1	16	Weighted mode	-0.00264638	0.073437	0.971254	-0.00142174	0.036655	0.969572	5534	5.60639e-165	0.98684	1.1155e-167	0.0019634	0.0111962
4771_10_SMPDL3A_ASM3A	distal	Female	1	8	MR Egger	0.0539199	0.100893	0.593047	-0.0739246	0.209347	0.736074	5530	5.56787e-165	0.980118	2.00072e-167	0.00352172	0.01636
4771_10_SMPDL3A_ASM3A	distal	Female	1	8	Weighted median	0.0539199	0.100893	0.593047	-0.00244721	0.0271684	0.928227	5530	5.56787e-165	0.980118	2.00072e-167	0.00352172	0.01636
4771_10_SMPDL3A_ASM3A	distal	Female	1	8	IVW-MRE	0.0539199	0.100893	0.593047	-0.00871617	0.00990986	0.379106	5530	5.56787e-165	0.980118	2.00072e-167	0.00352172	0.01636
4771_10_SMPDL3A_ASM3A	distal	Female	1	8	Weighted mode	0.0539199	0.100893	0.593047	2.51478e-05	0.0384123	0.999496	5530	5.56787e-165	0.980118	2.00072e-167	0.00352172	0.01636
4771_10_SMPDL3A_ASM3A	proximal	Male	1	3	MR Egger	0.0572279	0.097916	0.558911	-0.254823	0.300304	0.552041	5533	5.57058e-165	0.980598	1.8153e-167	0.00319534	0.0162067
4771_10_SMPDL3A_ASM3A	proximal	Male	1	3	Weighted median	0.0572279	0.097916	0.558911	0.0415559	0.0424107	0.327162	5533	5.57058e-165	0.980598	1.8153e-167	0.00319534	0.0162067
4771_10_SMPDL3A_ASM3A	proximal	Male	1	3	IVW-MRE	0.0572279	0.097916	0.558911	0.0520348	0.0330151	0.115005	5533	5.57058e-165	0.980598	1.8153e-167	0.00319534	0.0162067
4771_10_SMPDL3A_ASM3A	proximal	Male	1	3	Weighted mode	0.0572279	0.097916	0.558911	0.0293088	0.0554369	0.649831	5533	5.57058e-165	0.980598	1.8153e-167	0.00319534	0.0162067
4771_10_SMPDL3A_ASM3A	colon	Sex-combined	1	39	MR Egger	-0.0129011	0.0516044	0.802587	0.028971	0.064383	0.655352	5538	5.56881e-165	0.980231	6.35574e-167	0.0111874	0.00858178
4771_10_SMPDL3A_ASM3A	colon	Sex-combined	1	39	Weighted median	-0.0129011	0.0516044	0.802587	0.00314519	0.0251579	0.900509	5538	5.56881e-165	0.980231	6.35574e-167	0.0111874	0.00858178
4771_10_SMPDL3A_ASM3A	colon	Sex-combined	1	39	IVW-MRE	-0.0129011	0.0516044	0.802587	0.00840934	0.0188146	0.654905	5538	5.56881e-165	0.980231	6.35574e-167	0.0111874	0.00858178
4771_10_SMPDL3A_ASM3A	colon	Sex-combined	1	39	Weighted mode	-0.0129011	0.0516044	0.802587	0.00171206	0.0378054	0.964116	5538	5.56881e-165	0.980231	6.35574e-167	0.0111874	0.00858178
4771_10_SMPDL3A_ASM3A	overall	Sex-combined	1	62	MR Egger	-0.0377109	0.0433344	0.384175	0.0296211	0.0433467	0.497014	5539	5.60749e-165	0.987038	1.17854e-167	0.00207437	0.010888
4771_10_SMPDL3A_ASM3A	overall	Sex-combined	1	62	Weighted median	-0.0377109	0.0433344	0.384175	-0.00413965	0.0219837	0.850637	5539	5.60749e-165	0.987038	1.17854e-167	0.00207437	0.010888
4771_10_SMPDL3A_ASM3A	overall	Sex-combined	1	62	IVW-MRE	-0.0377109	0.0433344	0.384175	-0.011786	0.0151648	0.437044	5539	5.60749e-165	0.987038	1.17854e-167	0.00207437	0.010888
4771_10_SMPDL3A_ASM3A	overall	Sex-combined	1	62	Weighted mode	-0.0377109	0.0433344	0.384175	-0.0106907	0.0342973	0.756327	5539	5.60749e-165	0.987038	1.17854e-167	0.00207437	0.010888
4771_10_SMPDL3A_ASM3A	rectal	Sex-combined	1	24	MR Egger	-0.0707906	0.066821	0.289415	-0.0155127	0.0473833	0.746469	5538	5.56529e-165	0.979613	1.85051e-167	0.00325713	0.0171295
4771_10_SMPDL3A_ASM3A	rectal	Sex-combined	1	24	Weighted median	-0.0707906	0.066821	0.289415	0.00234996	0.0204998	0.908736	5538	5.56529e-165	0.979613	1.85051e-167	0.00325713	0.0171295
4771_10_SMPDL3A_ASM3A	rectal	Sex-combined	1	24	IVW-MRE	-0.0707906	0.066821	0.289415	-0.013883	0.0138208	0.315135	5538	5.56529e-165	0.979613	1.85051e-167	0.00325713	0.0171295
4771_10_SMPDL3A_ASM3A	rectal	Sex-combined	1	24	Weighted mode	-0.0707906	0.066821	0.289415	0.0128016	0.0300319	0.673877	5538	5.56529e-165	0.979613	1.85051e-167	0.00325713	0.0171295
4771_10_SMPDL3A_ASM3A	colon	Male	1	20	MR Egger	-0.0215018	0.0737678	0.770684	0.11298	0.0811979	0.181059	5533	4.63226e-165	0.815377	9.92552e-166	0.17471	0.00991265
4771_10_SMPDL3A_ASM3A	colon	Male	1	20	Weighted median	-0.0215018	0.0737678	0.770684	0.00877266	0.025695	0.732791	5533	4.63226e-165	0.815377	9.92552e-166	0.17471	0.00991265
4771_10_SMPDL3A_ASM3A	colon	Male	1	20	IVW-MRE	-0.0215018	0.0737678	0.770684	0.0211577	0.0192811	0.272497	5533	4.63226e-165	0.815377	9.92552e-166	0.17471	0.00991265
4771_10_SMPDL3A_ASM3A	colon	Male	1	20	Weighted mode	-0.0215018	0.0737678	0.770684	0.011006	0.0371486	0.770239	5533	4.63226e-165	0.815377	9.92552e-166	0.17471	0.00991265
4771_10_SMPDL3A_ASM3A	rectal	Male	1	10	MR Egger	-0.0975852	0.0886537	0.271007	-0.00574272	0.0787771	0.943677	5533	5.5318e-165	0.973712	2.008e-167	0.00353427	0.0227534
4771_10_SMPDL3A_ASM3A	rectal	Male	1	10	Weighted median	-0.0975852	0.0886537	0.271007	-0.0022192	0.0258262	0.931523	5533	5.5318e-165	0.973712	2.008e-167	0.00353427	0.0227534
4771_10_SMPDL3A_ASM3A	rectal	Male	1	10	IVW-MRE	-0.0975852	0.0886537	0.271007	-0.0177185	0.0177534	0.318263	5533	5.5318e-165	0.973712	2.008e-167	0.00353427	0.0227534
4771_10_SMPDL3A_ASM3A	rectal	Male	1	10	Weighted mode	-0.0975852	0.0886537	0.271007	0.000891559	0.0396305	0.982543	5533	5.5318e-165	0.973712	2.008e-167	0.00353427	0.0227534
4771_10_SMPDL3A_ASM3A	proximal	Sex-combined	1	21	MR Egger	0.00231558	0.0671518	0.972492	0.0613684	0.0803648	0.454471	5538	5.61324e-165	0.988108	9.23106e-168	0.00162486	0.010267
4771_10_SMPDL3A_ASM3A	proximal	Sex-combined	1	21	Weighted median	0.00231558	0.0671518	0.972492	0.00118665	0.0240938	0.960719	5538	5.61324e-165	0.988108	9.23106e-168	0.00162486	0.010267
4771_10_SMPDL3A_ASM3A	proximal	Sex-combined	1	21	IVW-MRE	0.00231558	0.0671518	0.972492	-0.0133186	0.0202476	0.510675	5538	5.61324e-165	0.988108	9.23106e-168	0.00162486	0.010267
4771_10_SMPDL3A_ASM3A	proximal	Sex-combined	1	21	Weighted mode	0.00231558	0.0671518	0.972492	0.00273526	0.0388503	0.94457	5538	5.61324e-165	0.988108	9.23106e-168	0.00162486	0.010267
4771_10_SMPDL3A_ASM3A	distal	Male	1	9	MR Egger	-0.0939464	0.0939464	0.317311	0.151415	0.101591	0.179729	5533	5.32298e-165	0.936956	2.20193e-166	0.0387584	0.0242854
4771_10_SMPDL3A_ASM3A	distal	Male	1	9	Weighted median	-0.0939464	0.0939464	0.317311	0.00474134	0.0265195	0.858105	5533	5.32298e-165	0.936956	2.20193e-166	0.0387584	0.0242854
4771_10_SMPDL3A_ASM3A	distal	Male	1	9	IVW-MRE	-0.0939464	0.0939464	0.317311	0.0177292	0.0227225	0.435246	5533	5.32298e-165	0.936956	2.20193e-166	0.0387584	0.0242854
4771_10_SMPDL3A_ASM3A	distal	Male	1	9	Weighted mode	-0.0939464	0.0939464	0.317311	-0.0118891	0.0394774	0.77097	5533	5.32298e-165	0.936956	2.20193e-166	0.0387584	0.0242854
4771_10_SMPDL3A_ASM3A	overall	Female	1	23	MR Egger	-0.0545815	0.0625207	0.382654	0.0272196	0.0704392	0.703068	5538	5.57872e-165	0.982025	1.05062e-167	0.00184926	0.0161257
4771_10_SMPDL3A_ASM3A	overall	Female	1	23	Weighted median	-0.0545815	0.0625207	0.382654	5.82911e-05	0.0271095	0.998284	5538	5.57872e-165	0.982025	1.05062e-167	0.00184926	0.0161257
4771_10_SMPDL3A_ASM3A	overall	Female	1	23	IVW-MRE	-0.0545815	0.0625207	0.382654	-0.00548114	0.0199371	0.783377	5538	5.57872e-165	0.982025	1.05062e-167	0.00184926	0.0161257
4771_10_SMPDL3A_ASM3A	overall	Female	1	23	Weighted mode	-0.0545815	0.0625207	0.382654	0.00379431	0.038727	0.922839	5538	5.57872e-165	0.982025	1.05062e-167	0.00184926	0.0161257
4771_10_SMPDL3A_ASM3A	distal	Sex-combined	1	23	MR Egger	-0.0267946	0.0681442	0.694169	0.0711007	0.059287	0.243783	5538	5.5482e-165	0.976602	6.75852e-167	0.0118963	0.0115015
4771_10_SMPDL3A_ASM3A	distal	Sex-combined	1	23	Weighted median	-0.0267946	0.0681442	0.694169	0.00204828	0.0238019	0.931423	5538	5.5482e-165	0.976602	6.75852e-167	0.0118963	0.0115015
4771_10_SMPDL3A_ASM3A	distal	Sex-combined	1	23	IVW-MRE	-0.0267946	0.0681442	0.694169	0.0100231	0.0134284	0.45542	5538	5.5482e-165	0.976602	6.75852e-167	0.0118963	0.0115015
4771_10_SMPDL3A_ASM3A	distal	Sex-combined	1	23	Weighted mode	-0.0267946	0.0681442	0.694169	0.00398717	0.0404707	0.922412	5538	5.5482e-165	0.976602	6.75852e-167	0.0118963	0.0115015
3199_54_KLK12_kallikrein_12	rectal	Female	1	10	MR Egger	-0.0686416	0.157514	0.662996	-0.092073	0.0908731	0.340622	6664	2.38841e-54	0.984367	9.50581e-57	0.00391764	0.0117158
3199_54_KLK12_kallikrein_12	rectal	Female	1	10	Weighted median	-0.0686416	0.157514	0.662996	0.004775	0.0253593	0.850646	6664	2.38841e-54	0.984367	9.50581e-57	0.00391764	0.0117158
3199_54_KLK12_kallikrein_12	rectal	Female	1	10	IVW-MRE	-0.0686416	0.157514	0.662996	-0.00412161	0.0193521	0.831342	6664	2.38841e-54	0.984367	9.50581e-57	0.00391764	0.0117158
3199_54_KLK12_kallikrein_12	rectal	Female	1	10	Weighted mode	-0.0686416	0.157514	0.662996	-0.00441331	0.0357826	0.904551	6664	2.38841e-54	0.984367	9.50581e-57	0.00391764	0.0117158
3199_54_KLK12_kallikrein_12	proximal	Female	1	8	MR Egger	0.0729769	0.140896	0.604494	0.207754	0.13568	0.176598	6664	2.39173e-54	0.985738	8.09789e-57	0.00333739	0.0109249
3199_54_KLK12_kallikrein_12	proximal	Female	1	8	Weighted median	0.0729769	0.140896	0.604494	0.0741374	0.0309803	0.0167088	6664	2.39173e-54	0.985738	8.09789e-57	0.00333739	0.0109249
3199_54_KLK12_kallikrein_12	proximal	Female	1	8	IVW-MRE	0.0729769	0.140896	0.604494	0.0286174	0.0318506	0.368925	6664	2.39173e-54	0.985738	8.09789e-57	0.00333739	0.0109249
3199_54_KLK12_kallikrein_12	proximal	Female	1	8	Weighted mode	0.0729769	0.140896	0.604494	0.0791749	0.0344016	0.0548706	6664	2.39173e-54	0.985738	8.09789e-57	0.00333739	0.0109249
3199_54_KLK12_kallikrein_12	overall	Male	1	28	MR Egger	-0.0570809	0.0910405	0.53067	-0.00812638	0.112549	0.942993	6668	2.40182e-54	0.989896	6.14734e-57	0.00253351	0.00756999
3199_54_KLK12_kallikrein_12	overall	Male	1	28	Weighted median	-0.0570809	0.0910405	0.53067	0.00720092	0.0264266	0.785247	6668	2.40182e-54	0.989896	6.14734e-57	0.00253351	0.00756999
3199_54_KLK12_kallikrein_12	overall	Male	1	28	IVW-MRE	-0.0570809	0.0910405	0.53067	0.0301333	0.0341713	0.377868	6668	2.40182e-54	0.989896	6.14734e-57	0.00253351	0.00756999
3199_54_KLK12_kallikrein_12	overall	Male	1	28	Weighted mode	-0.0570809	0.0910405	0.53067	-0.00261983	0.0455418	0.95455	6668	2.40182e-54	0.989896	6.14734e-57	0.00253351	0.00756999
3199_54_KLK12_kallikrein_12	colon	Female	1	16	MR Egger	-0.0932081	0.111994	0.405263	0.106248	0.105932	0.332889	6664	2.39274e-54	0.986152	7.51468e-57	0.00309702	0.0107512
3199_54_KLK12_kallikrein_12	colon	Female	1	16	Weighted median	-0.0932081	0.111994	0.405263	0.0707296	0.0300996	0.0187809	6664	2.39274e-54	0.986152	7.51468e-57	0.00309702	0.0107512
3199_54_KLK12_kallikrein_12	colon	Female	1	16	IVW-MRE	-0.0932081	0.111994	0.405263	0.0503174	0.0261127	0.0539884	6664	2.39274e-54	0.986152	7.51468e-57	0.00309702	0.0107512
3199_54_KLK12_kallikrein_12	colon	Female	1	16	Weighted mode	-0.0932081	0.111994	0.405263	0.0876575	0.0436888	0.0631906	6664	2.39274e-54	0.986152	7.51468e-57	0.00309702	0.0107512
3199_54_KLK12_kallikrein_12	distal	Female	1	8	MR Egger	-0.252168	0.153179	0.0997172	-0.179578	0.238179	0.479404	6664	2.31905e-54	0.955783	1.39312e-56	0.0057413	0.0384754
3199_54_KLK12_kallikrein_12	distal	Female	1	8	Weighted median	-0.252168	0.153179	0.0997172	0.0227908	0.0321407	0.478266	6664	2.31905e-54	0.955783	1.39312e-56	0.0057413	0.0384754
3199_54_KLK12_kallikrein_12	distal	Female	1	8	IVW-MRE	-0.252168	0.153179	0.0997172	-0.00749771	0.0244374	0.758986	6664	2.31905e-54	0.955783	1.39312e-56	0.0057413	0.0384754
3199_54_KLK12_kallikrein_12	distal	Female	1	8	Weighted mode	-0.252168	0.153179	0.0997172	0.0341881	0.0521646	0.533156	6664	2.31905e-54	0.955783	1.39312e-56	0.0057413	0.0384754
3199_54_KLK12_kallikrein_12	proximal	Male	1	3	MR Egger	-0.164017	0.150289	0.275121	-0.132525	0.302271	0.736954	6664	2.37251e-54	0.977815	9.59249e-57	0.0039533	0.0182313
3199_54_KLK12_kallikrein_12	proximal	Male	1	3	Weighted median	-0.164017	0.150289	0.275121	0.0734266	0.0394431	0.0626621	6664	2.37251e-54	0.977815	9.59249e-57	0.0039533	0.0182313
3199_54_KLK12_kallikrein_12	proximal	Male	1	3	IVW-MRE	-0.164017	0.150289	0.275121	0.0551272	0.0216969	0.0110602	6664	2.37251e-54	0.977815	9.59249e-57	0.0039533	0.0182313
3199_54_KLK12_kallikrein_12	proximal	Male	1	3	Weighted mode	-0.164017	0.150289	0.275121	0.0741434	0.04565	0.245829	6664	2.37251e-54	0.977815	9.59249e-57	0.0039533	0.0182313
3199_54_KLK12_kallikrein_12	colon	Sex-combined	1	39	MR Egger	-0.0859827	0.0794798	0.279333	0.0900462	0.0969155	0.358849	6668	2.38297e-54	0.982127	1.9914e-56	0.00820735	0.00966589
3199_54_KLK12_kallikrein_12	colon	Sex-combined	1	39	Weighted median	-0.0859827	0.0794798	0.279333	0.0453941	0.0263082	0.084443	6668	2.38297e-54	0.982127	1.9914e-56	0.00820735	0.00966589
3199_54_KLK12_kallikrein_12	colon	Sex-combined	1	39	IVW-MRE	-0.0859827	0.0794798	0.279333	0.0549409	0.0287925	0.0563692	6668	2.38297e-54	0.982127	1.9914e-56	0.00820735	0.00966589
3199_54_KLK12_kallikrein_12	colon	Sex-combined	1	39	Weighted mode	-0.0859827	0.0794798	0.279333	0.0504288	0.0420211	0.237535	6668	2.38297e-54	0.982127	1.9914e-56	0.00820735	0.00966589
3199_54_KLK12_kallikrein_12	overall	Sex-combined	1	62	MR Egger	-0.0375723	0.0650289	0.563414	-0.0124647	0.0625533	0.842729	6668	2.39801e-54	0.988326	1.55906e-56	0.00642551	0.00524828
3199_54_KLK12_kallikrein_12	overall	Sex-combined	1	62	Weighted median	-0.0375723	0.0650289	0.563414	0.00566069	0.0223074	0.799682	6668	2.39801e-54	0.988326	1.55906e-56	0.00642551	0.00524828
3199_54_KLK12_kallikrein_12	overall	Sex-combined	1	62	IVW-MRE	-0.0375723	0.0650289	0.563414	0.0220486	0.0217879	0.311554	6668	2.39801e-54	0.988326	1.55906e-56	0.00642551	0.00524828
3199_54_KLK12_kallikrein_12	overall	Sex-combined	1	62	Weighted mode	-0.0375723	0.0650289	0.563414	-0.00856194	0.0440238	0.846443	6668	2.39801e-54	0.988326	1.55906e-56	0.00642551	0.00524828
3199_54_KLK12_kallikrein_12	rectal	Sex-combined	1	24	MR Egger	-0.0657514	0.102601	0.521623	-0.0875333	0.0847147	0.312703	6668	2.39897e-54	0.988722	6.52341e-57	0.0026885	0.00858958
3199_54_KLK12_kallikrein_12	rectal	Sex-combined	1	24	Weighted median	-0.0657514	0.102601	0.521623	0.0050716	0.0221965	0.819268	6668	2.39897e-54	0.988722	6.52341e-57	0.0026885	0.00858958
3199_54_KLK12_kallikrein_12	rectal	Sex-combined	1	24	IVW-MRE	-0.0657514	0.102601	0.521623	0.0187897	0.0274643	0.493881	6668	2.39897e-54	0.988722	6.52341e-57	0.0026885	0.00858958
3199_54_KLK12_kallikrein_12	rectal	Sex-combined	1	24	Weighted mode	-0.0657514	0.102601	0.521623	-0.00967981	0.0311166	0.758541	6668	2.39897e-54	0.988722	6.52341e-57	0.0026885	0.00858958
3199_54_KLK12_kallikrein_12	colon	Male	1	20	MR Egger	-0.091763	0.113439	0.418563	0.161618	0.165408	0.341478	6664	2.38916e-54	0.984678	1.12945e-56	0.00465487	0.0106672
3199_54_KLK12_kallikrein_12	colon	Male	1	20	Weighted median	-0.091763	0.113439	0.418563	-0.00209912	0.026803	0.937576	6664	2.38916e-54	0.984678	1.12945e-56	0.00465487	0.0106672
3199_54_KLK12_kallikrein_12	colon	Male	1	20	IVW-MRE	-0.091763	0.113439	0.418563	0.0340486	0.0383116	0.374149	6664	2.38916e-54	0.984678	1.12945e-56	0.00465487	0.0106672
3199_54_KLK12_kallikrein_12	colon	Male	1	20	Weighted mode	-0.091763	0.113439	0.418563	-0.0162277	0.0359743	0.657029	6664	2.38916e-54	0.984678	1.12945e-56	0.00465487	0.0106672
3199_54_KLK12_kallikrein_12	rectal	Male	1	10	MR Egger	-0.0686416	0.135838	0.613335	-0.153285	0.177677	0.413406	6665	2.38803e-54	0.984213	1.29404e-56	0.00533321	0.0104537
3199_54_KLK12_kallikrein_12	rectal	Male	1	10	Weighted median	-0.0686416	0.135838	0.613335	-0.0453508	0.0285413	0.112071	6665	2.38803e-54	0.984213	1.29404e-56	0.00533321	0.0104537
3199_54_KLK12_kallikrein_12	rectal	Male	1	10	IVW-MRE	-0.0686416	0.135838	0.613335	0.00789944	0.0454426	0.861996	6665	2.38803e-54	0.984213	1.29404e-56	0.00533321	0.0104537
3199_54_KLK12_kallikrein_12	rectal	Male	1	10	Weighted mode	-0.0686416	0.135838	0.613335	-0.0452501	0.032794	0.200949	6665	2.38803e-54	0.984213	1.29404e-56	0.00533321	0.0104537
3199_54_KLK12_kallikrein_12	proximal	Sex-combined	1	21	MR Egger	-0.0354046	0.103324	0.731856	0.0872675	0.0759202	0.264629	6668	2.40073e-54	0.989448	7.45267e-57	0.0030715	0.00748097
3199_54_KLK12_kallikrein_12	proximal	Sex-combined	1	21	Weighted median	-0.0354046	0.103324	0.731856	0.030562	0.0247121	0.21619	6668	2.40073e-54	0.989448	7.45267e-57	0.0030715	0.00748097
3199_54_KLK12_kallikrein_12	proximal	Sex-combined	1	21	IVW-MRE	-0.0354046	0.103324	0.731856	0.0304225	0.0190498	0.110266	6668	2.40073e-54	0.989448	7.45267e-57	0.0030715	0.00748097
3199_54_KLK12_kallikrein_12	proximal	Sex-combined	1	21	Weighted mode	-0.0354046	0.103324	0.731856	0.0402019	0.0392853	0.31837	6668	2.40073e-54	0.989448	7.45267e-57	0.0030715	0.00748097
3199_54_KLK12_kallikrein_12	distal	Male	1	9	MR Egger	-0.0476879	0.145231	0.742641	0.175469	0.270929	0.537861	6664	2.39228e-54	0.985966	8.81925e-57	0.0036347	0.0103998
3199_54_KLK12_kallikrein_12	distal	Male	1	9	Weighted median	-0.0476879	0.145231	0.742641	0.00506842	0.0273862	0.853172	6664	2.39228e-54	0.985966	8.81925e-57	0.0036347	0.0103998
3199_54_KLK12_kallikrein_12	distal	Male	1	9	IVW-MRE	-0.0476879	0.145231	0.742641	0.062931	0.0542303	0.245869	6664	2.39228e-54	0.985966	8.81925e-57	0.0036347	0.0103998
3199_54_KLK12_kallikrein_12	distal	Male	1	9	Weighted mode	-0.0476879	0.145231	0.742641	-0.0152823	0.0320315	0.64605	6664	2.39228e-54	0.985966	8.81925e-57	0.0036347	0.0103998
3199_54_KLK12_kallikrein_12	overall	Female	1	23	MR Egger	-0.0361272	0.0939306	0.700522	0.072313	0.0725618	0.330318	6667	2.39529e-54	0.987204	1.43243e-56	0.00590363	0.00689274
3199_54_KLK12_kallikrein_12	overall	Female	1	23	Weighted median	-0.0361272	0.0939306	0.700522	0.00991504	0.027815	0.721493	6667	2.39529e-54	0.987204	1.43243e-56	0.00590363	0.00689274
3199_54_KLK12_kallikrein_12	overall	Female	1	23	IVW-MRE	-0.0361272	0.0939306	0.700522	0.0131339	0.0205046	0.521824	6667	2.39529e-54	0.987204	1.43243e-56	0.00590363	0.00689274
3199_54_KLK12_kallikrein_12	overall	Female	1	23	Weighted mode	-0.0361272	0.0939306	0.700522	-0.0565592	0.053308	0.300205	6667	2.39529e-54	0.987204	1.43243e-56	0.00590363	0.00689274
3199_54_KLK12_kallikrein_12	distal	Sex-combined	1	23	MR Egger	-0.128613	0.104769	0.219602	0.0462294	0.121269	0.706875	6668	2.37565e-54	0.979111	1.43352e-56	0.00590803	0.0149815
3199_54_KLK12_kallikrein_12	distal	Sex-combined	1	23	Weighted median	-0.128613	0.104769	0.219602	0.0103549	0.0260235	0.6907	6668	2.37565e-54	0.979111	1.43352e-56	0.00590803	0.0149815
3199_54_KLK12_kallikrein_12	distal	Sex-combined	1	23	IVW-MRE	-0.128613	0.104769	0.219602	0.0524301	0.0335386	0.117987	6668	2.37565e-54	0.979111	1.43352e-56	0.00590803	0.0149815
3199_54_KLK12_kallikrein_12	distal	Sex-combined	1	23	Weighted mode	-0.128613	0.104769	0.219602	0.00623917	0.0440308	0.888606	6668	2.37565e-54	0.979111	1.43352e-56	0.00590803	0.0149815
16318_12_ACVRL1_ALK_1	rectal	Female	1	10	MR Egger	0.042681	0.119191	0.720276	-0.0789606	0.135446	0.575974	6198	3.13211e-106	0.978978	7.24464e-109	0.00226421	0.0187576
16318_12_ACVRL1_ALK_1	rectal	Female	1	10	Weighted median	0.042681	0.119191	0.720276	0.0203721	0.0262534	0.437761	6198	3.13211e-106	0.978978	7.24464e-109	0.00226421	0.0187576
16318_12_ACVRL1_ALK_1	rectal	Female	1	10	IVW-MRE	0.042681	0.119191	0.720276	0.00739897	0.0282268	0.793225	6198	3.13211e-106	0.978978	7.24464e-109	0.00226421	0.0187576
16318_12_ACVRL1_ALK_1	rectal	Female	1	10	Weighted mode	0.042681	0.119191	0.720276	0.015375	0.0318898	0.641223	6198	3.13211e-106	0.978978	7.24464e-109	0.00226421	0.0187576
16318_12_ACVRL1_ALK_1	proximal	Female	1	8	MR Egger	-0.0882074	0.106861	0.40912	0.0721279	0.0982554	0.490576	6198	3.10173e-106	0.969486	2.57386e-108	0.00804471	0.0224693
16318_12_ACVRL1_ALK_1	proximal	Female	1	8	Weighted median	-0.0882074	0.106861	0.40912	0.0402526	0.0278939	0.149003	6198	3.10173e-106	0.969486	2.57386e-108	0.00804471	0.0224693
16318_12_ACVRL1_ALK_1	proximal	Female	1	8	IVW-MRE	-0.0882074	0.106861	0.40912	0.0366462	0.0147103	0.0127317	6198	3.10173e-106	0.969486	2.57386e-108	0.00804471	0.0224693
16318_12_ACVRL1_ALK_1	proximal	Female	1	8	Weighted mode	-0.0882074	0.106861	0.40912	0.0387723	0.0400546	0.365298	6198	3.10173e-106	0.969486	2.57386e-108	0.00804471	0.0224693
16318_12_ACVRL1_ALK_1	overall	Male	1	28	MR Egger	0.093582	0.0692381	0.176504	0.00996221	0.0665251	0.882116	6200	3.09846e-106	0.968469	1.48584e-108	0.00464394	0.0268868
16318_12_ACVRL1_ALK_1	overall	Male	1	28	Weighted median	0.093582	0.0692381	0.176504	0.0217286	0.0260509	0.404235	6200	3.09846e-106	0.968469	1.48584e-108	0.00464394	0.0268868
16318_12_ACVRL1_ALK_1	overall	Male	1	28	IVW-MRE	0.093582	0.0692381	0.176504	-0.00533538	0.0201824	0.791504	6200	3.09846e-106	0.968469	1.48584e-108	0.00464394	0.0268868
16318_12_ACVRL1_ALK_1	overall	Male	1	28	Weighted mode	0.093582	0.0692381	0.176504	0.0359267	0.042968	0.410423	6200	3.09846e-106	0.968469	1.48584e-108	0.00464394	0.0268868
16318_12_ACVRL1_ALK_1	colon	Female	1	16	MR Egger	-0.112551	0.085362	0.18733	0.140702	0.101203	0.186149	6198	3.09417e-106	0.967129	1.60427e-108	0.00501411	0.0278567
16318_12_ACVRL1_ALK_1	colon	Female	1	16	Weighted median	-0.112551	0.085362	0.18733	0.0364708	0.0305428	0.232444	6198	3.09417e-106	0.967129	1.60427e-108	0.00501411	0.0278567
16318_12_ACVRL1_ALK_1	colon	Female	1	16	IVW-MRE	-0.112551	0.085362	0.18733	-0.00343072	0.0270214	0.89897	6198	3.09417e-106	0.967129	1.60427e-108	0.00501411	0.0278567
16318_12_ACVRL1_ALK_1	colon	Female	1	16	Weighted mode	-0.112551	0.085362	0.18733	0.0477502	0.0366889	0.212726	6198	3.09417e-106	0.967129	1.60427e-108	0.00501411	0.0278567
16318_12_ACVRL1_ALK_1	distal	Female	1	8	MR Egger	-0.149858	0.117294	0.201381	-0.380218	0.290514	0.238501	6198	3.07163e-106	0.960064	1.78988e-108	0.00559408	0.0343417
16318_12_ACVRL1_ALK_1	distal	Female	1	8	Weighted median	-0.149858	0.117294	0.201381	0.00691544	0.0342214	0.839855	6198	3.07163e-106	0.960064	1.78988e-108	0.00559408	0.0343417
16318_12_ACVRL1_ALK_1	distal	Female	1	8	IVW-MRE	-0.149858	0.117294	0.201381	-0.0151433	0.0322431	0.638599	6198	3.07163e-106	0.960064	1.78988e-108	0.00559408	0.0343417
16318_12_ACVRL1_ALK_1	distal	Female	1	8	Weighted mode	-0.149858	0.117294	0.201381	0.0121504	0.0479972	0.807427	6198	3.07163e-106	0.960064	1.78988e-108	0.00559408	0.0343417
16318_12_ACVRL1_ALK_1	proximal	Male	1	3	MR Egger	0.0897882	0.112235	0.423711	0.259258	0.296474	0.54257	6198	3.1156e-106	0.973809	8.2137e-109	0.00256703	0.0236235
16318_12_ACVRL1_ALK_1	proximal	Male	1	3	Weighted median	0.0897882	0.112235	0.423711	0.0320738	0.0387901	0.408319	6198	3.1156e-106	0.973809	8.2137e-109	0.00256703	0.0236235
16318_12_ACVRL1_ALK_1	proximal	Male	1	3	IVW-MRE	0.0897882	0.112235	0.423711	0.0158583	0.0206946	0.443496	6198	3.1156e-106	0.973809	8.2137e-109	0.00256703	0.0236235
16318_12_ACVRL1_ALK_1	proximal	Male	1	3	Weighted mode	0.0897882	0.112235	0.423711	0.0342467	0.0464789	0.537941	6198	3.1156e-106	0.973809	8.2137e-109	0.00256703	0.0236235
16318_12_ACVRL1_ALK_1	colon	Sex-combined	1	39	MR Egger	-0.0369902	0.0603857	0.540164	0.0922198	0.0566368	0.111956	6200	8.66192e-110	0.000270738	3.1985e-106	0.999726	3.0329e-06
16318_12_ACVRL1_ALK_1	colon	Sex-combined	1	39	Weighted median	-0.0369902	0.0603857	0.540164	0.0383186	0.0248444	0.12299	6200	8.66192e-110	0.000270738	3.1985e-106	0.999726	3.0329e-06
16318_12_ACVRL1_ALK_1	colon	Sex-combined	1	39	IVW-MRE	-0.0369902	0.0603857	0.540164	0.013187	0.017322	0.446488	6200	8.66192e-110	0.000270738	3.1985e-106	0.999726	3.0329e-06
16318_12_ACVRL1_ALK_1	colon	Sex-combined	1	39	Weighted mode	-0.0369902	0.0603857	0.540164	0.0471329	0.0355564	0.192893	6200	8.66192e-110	0.000270738	3.1985e-106	0.999726	3.0329e-06
16318_12_ACVRL1_ALK_1	overall	Sex-combined	1	62	MR Egger	0.0056908	0.0496364	0.908723	-0.0174397	0.0497887	0.72736	6200	2.19639e-109	0.000686512	3.19713e-106	0.999308	5.37297e-06
16318_12_ACVRL1_ALK_1	overall	Sex-combined	1	62	Weighted median	0.0056908	0.0496364	0.908723	0.0240939	0.0230322	0.295517	6200	2.19639e-109	0.000686512	3.19713e-106	0.999308	5.37297e-06
16318_12_ACVRL1_ALK_1	overall	Sex-combined	1	62	IVW-MRE	0.0056908	0.0496364	0.908723	0.0106888	0.0172936	0.536525	6200	2.19639e-109	0.000686512	3.19713e-106	0.999308	5.37297e-06
16318_12_ACVRL1_ALK_1	overall	Sex-combined	1	62	Weighted mode	0.0056908	0.0496364	0.908723	0.0332551	0.0379192	0.383929	6200	2.19639e-109	0.000686512	3.19713e-106	0.999308	5.37297e-06
16318_12_ACVRL1_ALK_1	rectal	Sex-combined	1	24	MR Egger	0.103383	0.0774581	0.181977	-0.000162013	0.0596047	0.997856	6200	3.09552e-106	0.967549	1.39779e-108	0.0043687	0.0280827
16318_12_ACVRL1_ALK_1	rectal	Sex-combined	1	24	Weighted median	0.103383	0.0774581	0.181977	0.0194518	0.0220414	0.377499	6200	3.09552e-106	0.967549	1.39779e-108	0.0043687	0.0280827
16318_12_ACVRL1_ALK_1	rectal	Sex-combined	1	24	IVW-MRE	0.103383	0.0774581	0.181977	0.00130137	0.0186166	0.94427	6200	3.09552e-106	0.967549	1.39779e-108	0.0043687	0.0280827
16318_12_ACVRL1_ALK_1	rectal	Sex-combined	1	24	Weighted mode	0.103383	0.0774581	0.181977	0.0178044	0.0291801	0.547741	6200	3.09552e-106	0.967549	1.39779e-108	0.0043687	0.0280827
16318_12_ACVRL1_ALK_1	colon	Male	1	20	MR Egger	0.0360417	0.0859943	0.67513	0.136444	0.0776179	0.0957586	6198	1.9883e-106	0.621469	1.18243e-106	0.369584	0.00894742
16318_12_ACVRL1_ALK_1	colon	Male	1	20	Weighted median	0.0360417	0.0859943	0.67513	0.0147576	0.0263032	0.57476	6198	1.9883e-106	0.621469	1.18243e-106	0.369584	0.00894742
16318_12_ACVRL1_ALK_1	colon	Male	1	20	IVW-MRE	0.0360417	0.0859943	0.67513	0.00907029	0.0169684	0.592967	6198	1.9883e-106	0.621469	1.18243e-106	0.369584	0.00894742
16318_12_ACVRL1_ALK_1	colon	Male	1	20	Weighted mode	0.0360417	0.0859943	0.67513	0.0180009	0.0432893	0.682196	6198	1.9883e-106	0.621469	1.18243e-106	0.369584	0.00894742
16318_12_ACVRL1_ALK_1	rectal	Male	1	10	MR Egger	0.165982	0.102434	0.105153	0.049517	0.106207	0.653482	6198	2.99387e-106	0.935772	7.53572e-109	0.00235477	0.0618734
16318_12_ACVRL1_ALK_1	rectal	Male	1	10	Weighted median	0.165982	0.102434	0.105153	0.0156914	0.0287706	0.58548	6198	2.99387e-106	0.935772	7.53572e-109	0.00235477	0.0618734
16318_12_ACVRL1_ALK_1	rectal	Male	1	10	IVW-MRE	0.165982	0.102434	0.105153	-0.022401	0.0265626	0.399044	6198	2.99387e-106	0.935772	7.53572e-109	0.00235477	0.0618734
16318_12_ACVRL1_ALK_1	rectal	Male	1	10	Weighted mode	0.165982	0.102434	0.105153	0.0174045	0.0400699	0.674259	6198	2.99387e-106	0.935772	7.53572e-109	0.00235477	0.0618734
16318_12_ACVRL1_ALK_1	proximal	Sex-combined	1	21	MR Egger	-0.00158078	0.0774581	0.983718	0.101039	0.0728568	0.181553	6200	3.15224e-106	0.985273	8.92536e-109	0.00278961	0.0119377
16318_12_ACVRL1_ALK_1	proximal	Sex-combined	1	21	Weighted median	-0.00158078	0.0774581	0.983718	0.0363525	0.0245454	0.138598	6200	3.15224e-106	0.985273	8.92536e-109	0.00278961	0.0119377
16318_12_ACVRL1_ALK_1	proximal	Sex-combined	1	21	IVW-MRE	-0.00158078	0.0774581	0.983718	0.0177155	0.0187918	0.34582	6200	3.15224e-106	0.985273	8.92536e-109	0.00278961	0.0119377
16318_12_ACVRL1_ALK_1	proximal	Sex-combined	1	21	Weighted mode	-0.00158078	0.0774581	0.983718	0.0457061	0.0368799	0.229573	6200	3.15224e-106	0.985273	8.92536e-109	0.00278961	0.0119377
16318_12_ACVRL1_ALK_1	distal	Male	1	9	MR Egger	-0.0056908	0.110338	0.958867	0.12516	0.134433	0.382827	6198	1.74842e-106	0.546487	1.42073e-106	0.444062	0.00945086
16318_12_ACVRL1_ALK_1	distal	Male	1	9	Weighted median	-0.0056908	0.110338	0.958867	0.0297613	0.027217	0.274182	6198	1.74842e-106	0.546487	1.42073e-106	0.444062	0.00945086
16318_12_ACVRL1_ALK_1	distal	Male	1	9	IVW-MRE	-0.0056908	0.110338	0.958867	0.0151166	0.0279435	0.588527	6198	1.74842e-106	0.546487	1.42073e-106	0.444062	0.00945086
16318_12_ACVRL1_ALK_1	distal	Male	1	9	Weighted mode	-0.0056908	0.110338	0.958867	0.0361415	0.0361403	0.346578	6198	1.74842e-106	0.546487	1.42073e-106	0.444062	0.00945086
16318_12_ACVRL1_ALK_1	overall	Female	1	23	MR Egger	-0.0897882	0.0714512	0.208885	0.0388846	0.079758	0.630932	6198	2.39419e-106	0.748335	7.4612e-107	0.233209	0.018456
16318_12_ACVRL1_ALK_1	overall	Female	1	23	Weighted median	-0.0897882	0.0714512	0.208885	0.0341399	0.0268062	0.202812	6198	2.39419e-106	0.748335	7.4612e-107	0.233209	0.018456
16318_12_ACVRL1_ALK_1	overall	Female	1	23	IVW-MRE	-0.0897882	0.0714512	0.208885	-0.00629239	0.0224859	0.779603	6198	2.39419e-106	0.748335	7.4612e-107	0.233209	0.018456
16318_12_ACVRL1_ALK_1	overall	Female	1	23	Weighted mode	-0.0897882	0.0714512	0.208885	0.0448975	0.0410176	0.285535	6198	2.39419e-106	0.748335	7.4612e-107	0.233209	0.018456
16318_12_ACVRL1_ALK_1	distal	Sex-combined	1	23	MR Egger	-0.0761935	0.0796712	0.338896	-0.00782288	0.0786452	0.921708	6200	4.95728e-109	0.00154946	3.19431e-106	0.99842	3.01582e-05
16318_12_ACVRL1_ALK_1	distal	Sex-combined	1	23	Weighted median	-0.0761935	0.0796712	0.338896	0.0230014	0.0250082	0.357701	6200	4.95728e-109	0.00154946	3.19431e-106	0.99842	3.01582e-05
16318_12_ACVRL1_ALK_1	distal	Sex-combined	1	23	IVW-MRE	-0.0761935	0.0796712	0.338896	0.00664305	0.0219228	0.761874	6200	4.95728e-109	0.00154946	3.19431e-106	0.99842	3.01582e-05
16318_12_ACVRL1_ALK_1	distal	Sex-combined	1	23	Weighted mode	-0.0761935	0.0796712	0.338896	0.0365558	0.0424267	0.39819	6200	4.95728e-109	0.00154946	3.19431e-106	0.99842	3.01582e-05
8932_1_ENTPD6_ENTP6	rectal	Female	1	10	MR Egger	-0.117613	0.193681	0.543685	-0.0114195	0.0818464	0.892485	5106	8.86029e-39	0.962603	2.46358e-41	0.00267614	0.0347207
8932_1_ENTPD6_ENTP6	rectal	Female	1	10	Weighted median	-0.117613	0.193681	0.543685	-0.0145421	0.0235426	0.536777	5106	8.86029e-39	0.962603	2.46358e-41	0.00267614	0.0347207
8932_1_ENTPD6_ENTP6	rectal	Female	1	10	IVW-MRE	-0.117613	0.193681	0.543685	-0.0269206	0.0156333	0.0850692	5106	8.86029e-39	0.962603	2.46358e-41	0.00267614	0.0347207
8932_1_ENTPD6_ENTP6	rectal	Female	1	10	Weighted mode	-0.117613	0.193681	0.543685	-0.00785016	0.0331544	0.818132	5106	8.86029e-39	0.962603	2.46358e-41	0.00267614	0.0347207
8932_1_ENTPD6_ENTP6	proximal	Female	1	8	MR Egger	0.218841	0.179052	0.221624	0.174442	0.099192	0.12914	5106	8.72498e-39	0.947715	3.95269e-41	0.00429297	0.0479923
8932_1_ENTPD6_ENTP6	proximal	Female	1	8	Weighted median	0.218841	0.179052	0.221624	0.0293399	0.0294091	0.31845	5106	8.72498e-39	0.947715	3.95269e-41	0.00429297	0.0479923
8932_1_ENTPD6_ENTP6	proximal	Female	1	8	IVW-MRE	0.218841	0.179052	0.221624	0.00874583	0.0198471	0.659459	5106	8.72498e-39	0.947715	3.95269e-41	0.00429297	0.0479923
8932_1_ENTPD6_ENTP6	proximal	Female	1	8	Weighted mode	0.218841	0.179052	0.221624	0.0382343	0.0370278	0.336149	5106	8.72498e-39	0.947715	3.95269e-41	0.00429297	0.0479923
8932_1_ENTPD6_ENTP6	overall	Male	1	28	MR Egger	-0.0459333	0.11615	0.692499	0.0169896	0.0769421	0.826965	5106	8.97635e-39	0.975224	3.48843e-41	0.00378975	0.0209858
8932_1_ENTPD6_ENTP6	overall	Male	1	28	Weighted median	-0.0459333	0.11615	0.692499	-0.0140038	0.0254827	0.582634	5106	8.97635e-39	0.975224	3.48843e-41	0.00378975	0.0209858
8932_1_ENTPD6_ENTP6	overall	Male	1	28	IVW-MRE	-0.0459333	0.11615	0.692499	-0.00391944	0.0234159	0.867068	5106	8.97635e-39	0.975224	3.48843e-41	0.00378975	0.0209858
8932_1_ENTPD6_ENTP6	overall	Male	1	28	Weighted mode	-0.0459333	0.11615	0.692499	-0.00355875	0.0438613	0.935932	5106	8.97635e-39	0.975224	3.48843e-41	0.00378975	0.0209858
8932_1_ENTPD6_ENTP6	colon	Female	1	16	MR Egger	0.163839	0.141311	0.246285	0.0745281	0.0821701	0.379754	5106	8.78644e-39	0.954583	1.29274e-41	0.00140403	0.0440132
8932_1_ENTPD6_ENTP6	colon	Female	1	16	Weighted median	0.163839	0.141311	0.246285	0.0335064	0.0286884	0.24283	5106	8.78644e-39	0.954583	1.29274e-41	0.00140403	0.0440132
8932_1_ENTPD6_ENTP6	colon	Female	1	16	IVW-MRE	0.163839	0.141311	0.246285	0.00476911	0.0189212	0.801002	5106	8.78644e-39	0.954583	1.29274e-41	0.00140403	0.0440132
8932_1_ENTPD6_ENTP6	colon	Female	1	16	Weighted mode	0.163839	0.141311	0.246285	0.0368017	0.0371417	0.337476	5106	8.78644e-39	0.954583	1.29274e-41	0.00140403	0.0440132
8932_1_ENTPD6_ENTP6	distal	Female	1	8	MR Egger	0.0944997	0.193681	0.62561	-0.15953	0.227759	0.509891	5106	8.82967e-39	0.959291	2.36547e-41	0.00256956	0.0381393
8932_1_ENTPD6_ENTP6	distal	Female	1	8	Weighted median	0.0944997	0.193681	0.62561	0.0203229	0.0306493	0.507281	5106	8.82967e-39	0.959291	2.36547e-41	0.00256956	0.0381393
8932_1_ENTPD6_ENTP6	distal	Female	1	8	IVW-MRE	0.0944997	0.193681	0.62561	-0.0198754	0.0229427	0.386321	5106	8.82967e-39	0.959291	2.36547e-41	0.00256956	0.0381393
8932_1_ENTPD6_ENTP6	distal	Female	1	8	Weighted mode	0.0944997	0.193681	0.62561	0.0281701	0.0513152	0.600096	5106	8.82967e-39	0.959291	2.36547e-41	0.00256956	0.0381393
8932_1_ENTPD6_ENTP6	proximal	Male	1	3	MR Egger	0.0763604	0.193681	0.693389	-0.0599033	0.284511	0.867891	5106	8.86455e-39	0.962875	4.01038e-41	0.00435578	0.032769
8932_1_ENTPD6_ENTP6	proximal	Male	1	3	Weighted median	0.0763604	0.193681	0.693389	0.0286617	0.036689	0.434681	5106	8.86455e-39	0.962875	4.01038e-41	0.00435578	0.032769
8932_1_ENTPD6_ENTP6	proximal	Male	1	3	IVW-MRE	0.0763604	0.193681	0.693389	0.0205049	0.0106277	0.0536836	5106	8.86455e-39	0.962875	4.01038e-41	0.00435578	0.032769
8932_1_ENTPD6_ENTP6	proximal	Male	1	3	Weighted mode	0.0763604	0.193681	0.693389	0.0314751	0.0427978	0.538624	5106	8.86455e-39	0.962875	4.01038e-41	0.00435578	0.032769
8932_1_ENTPD6_ENTP6	colon	Sex-combined	1	39	MR Egger	0.0830895	0.0994734	0.403552	0.0803517	0.0705623	0.262133	5106	8.98142e-39	0.975775	1.90939e-41	0.00207421	0.0221511
8932_1_ENTPD6_ENTP6	colon	Sex-combined	1	39	Weighted median	0.0830895	0.0994734	0.403552	0.0116595	0.0239574	0.626487	5106	8.98142e-39	0.975775	1.90939e-41	0.00207421	0.0221511
8932_1_ENTPD6_ENTP6	colon	Sex-combined	1	39	IVW-MRE	0.0830895	0.0994734	0.403552	0.0106371	0.0212965	0.617443	5106	8.98142e-39	0.975775	1.90939e-41	0.00207421	0.0221511
8932_1_ENTPD6_ENTP6	colon	Sex-combined	1	39	Weighted mode	0.0830895	0.0994734	0.403552	0.0232386	0.0353884	0.515349	5106	8.98142e-39	0.975775	1.90939e-41	0.00207421	0.0221511
8932_1_ENTPD6_ENTP6	overall	Sex-combined	1	62	MR Egger	0.00672908	0.0825044	0.934996	0.013817	0.0479004	0.773994	5106	9.04505e-39	0.982687	3.16204e-41	0.00343522	0.0138773
8932_1_ENTPD6_ENTP6	overall	Sex-combined	1	62	Weighted median	0.00672908	0.0825044	0.934996	-0.00118754	0.0219585	0.956871	5106	9.04505e-39	0.982687	3.16204e-41	0.00343522	0.0138773
8932_1_ENTPD6_ENTP6	overall	Sex-combined	1	62	IVW-MRE	0.00672908	0.0825044	0.934996	-0.000787768	0.016772	0.962538	5106	9.04505e-39	0.982687	3.16204e-41	0.00343522	0.0138773
8932_1_ENTPD6_ENTP6	overall	Sex-combined	1	62	Weighted mode	0.00672908	0.0825044	0.934996	0.0123795	0.0374113	0.741851	5106	9.04505e-39	0.982687	3.16204e-41	0.00343522	0.0138773
8932_1_ENTPD6_ENTP6	rectal	Sex-combined	1	24	MR Egger	-0.144236	0.125512	0.25048	-0.0328397	0.0540328	0.549561	5106	8.79744e-39	0.955574	8.52391e-41	0.00925828	0.0351682
8932_1_ENTPD6_ENTP6	rectal	Sex-combined	1	24	Weighted median	-0.144236	0.125512	0.25048	-0.0138712	0.0215158	0.519123	5106	8.79744e-39	0.955574	8.52391e-41	0.00925828	0.0351682
8932_1_ENTPD6_ENTP6	rectal	Sex-combined	1	24	IVW-MRE	-0.144236	0.125512	0.25048	-0.0166017	0.0170392	0.329896	5106	8.79744e-39	0.955574	8.52391e-41	0.00925828	0.0351682
8932_1_ENTPD6_ENTP6	rectal	Sex-combined	1	24	Weighted mode	-0.144236	0.125512	0.25048	-0.0111421	0.0301375	0.714981	5106	8.79744e-39	0.955574	8.52391e-41	0.00925828	0.0351682
8932_1_ENTPD6_ENTP6	colon	Male	1	20	MR Egger	-0.012873	0.143066	0.928303	0.141108	0.113899	0.2313	5106	8.95779e-39	0.972991	2.8883e-41	0.00313702	0.0238719
8932_1_ENTPD6_ENTP6	colon	Male	1	20	Weighted median	-0.012873	0.143066	0.928303	-0.00797025	0.026466	0.7633	5106	8.95779e-39	0.972991	2.8883e-41	0.00313702	0.0238719
8932_1_ENTPD6_ENTP6	colon	Male	1	20	IVW-MRE	-0.012873	0.143066	0.928303	0.0180938	0.0272435	0.506593	5106	8.95779e-39	0.972991	2.8883e-41	0.00313702	0.0238719
8932_1_ENTPD6_ENTP6	colon	Male	1	20	Weighted mode	-0.012873	0.143066	0.928303	0.0217376	0.0430965	0.619784	5106	8.95779e-39	0.972991	2.8883e-41	0.00313702	0.0238719
8932_1_ENTPD6_ENTP6	rectal	Male	1	10	MR Egger	-0.187829	0.167642	0.262535	-0.0782766	0.110403	0.498459	5106	8.76301e-39	0.951831	3.31444e-41	0.00359967	0.0445691
8932_1_ENTPD6_ENTP6	rectal	Male	1	10	Weighted median	-0.187829	0.167642	0.262535	-0.0206602	0.0281406	0.462841	5106	8.76301e-39	0.951831	3.31444e-41	0.00359967	0.0445691
8932_1_ENTPD6_ENTP6	rectal	Male	1	10	IVW-MRE	-0.187829	0.167642	0.262535	-0.0229993	0.0271031	0.396113	5106	8.76301e-39	0.951831	3.31444e-41	0.00359967	0.0445691
8932_1_ENTPD6_ENTP6	rectal	Male	1	10	Weighted mode	-0.187829	0.167642	0.262535	-0.0154583	0.0366731	0.683267	5106	8.76301e-39	0.951831	3.31444e-41	0.00359967	0.0445691
8932_1_ENTPD6_ENTP6	proximal	Sex-combined	1	21	MR Egger	0.157109	0.130778	0.229618	0.0907574	0.0682191	0.199141	5106	8.80582e-39	0.9567	5.60914e-41	0.00609363	0.0372063
8932_1_ENTPD6_ENTP6	proximal	Sex-combined	1	21	Weighted median	0.157109	0.130778	0.229618	0.0229615	0.0237841	0.334339	5106	8.80582e-39	0.9567	5.60914e-41	0.00609363	0.0372063
8932_1_ENTPD6_ENTP6	proximal	Sex-combined	1	21	IVW-MRE	0.157109	0.130778	0.229618	0.00283148	0.0143622	0.843712	5106	8.80582e-39	0.9567	5.60914e-41	0.00609363	0.0372063
8932_1_ENTPD6_ENTP6	proximal	Sex-combined	1	21	Weighted mode	0.157109	0.130778	0.229618	0.0305818	0.0315752	0.344342	5106	8.80582e-39	0.9567	5.60914e-41	0.00609363	0.0372063
8932_1_ENTPD6_ENTP6	distal	Male	1	9	MR Egger	-0.137507	0.181393	0.448412	0.0932139	0.19853	0.652972	5106	8.80995e-39	0.956933	2.17723e-41	0.00236449	0.0407028
8932_1_ENTPD6_ENTP6	distal	Male	1	9	Weighted median	-0.137507	0.181393	0.448412	-0.0110132	0.0282953	0.697111	5106	8.80995e-39	0.956933	2.17723e-41	0.00236449	0.0407028
8932_1_ENTPD6_ENTP6	distal	Male	1	9	IVW-MRE	-0.137507	0.181393	0.448412	0.0222624	0.0397211	0.575161	5106	8.80995e-39	0.956933	2.17723e-41	0.00236449	0.0407028
8932_1_ENTPD6_ENTP6	distal	Male	1	9	Weighted mode	-0.137507	0.181393	0.448412	-0.0246225	0.0372416	0.527091	5106	8.80995e-39	0.956933	2.17723e-41	0.00236449	0.0407028
8932_1_ENTPD6_ENTP6	overall	Female	1	23	MR Egger	0.0397894	0.119953	0.74011	0.0543626	0.0650399	0.412657	5106	8.99372e-39	0.977115	1.5993e-41	0.00173733	0.0211477
8932_1_ENTPD6_ENTP6	overall	Female	1	23	Weighted median	0.0397894	0.119953	0.74011	-0.00174256	0.0257973	0.946146	5106	8.99372e-39	0.977115	1.5993e-41	0.00173733	0.0211477
8932_1_ENTPD6_ENTP6	overall	Female	1	23	IVW-MRE	0.0397894	0.119953	0.74011	-0.0189564	0.0185975	0.308061	5106	8.99372e-39	0.977115	1.5993e-41	0.00173733	0.0211477
8932_1_ENTPD6_ENTP6	overall	Female	1	23	Weighted mode	0.0397894	0.119953	0.74011	0.0140926	0.0386279	0.718722	5106	8.99372e-39	0.977115	1.5993e-41	0.00173733	0.0211477
8932_1_ENTPD6_ENTP6	distal	Sex-combined	1	23	MR Egger	-0.0152136	0.130486	0.907183	0.0800366	0.0792972	0.324308	5106	8.96675e-39	0.974172	4.02075e-41	0.00436803	0.0214602
8932_1_ENTPD6_ENTP6	distal	Sex-combined	1	23	Weighted median	-0.0152136	0.130486	0.907183	-0.00172535	0.0246231	0.944138	5106	8.96675e-39	0.974172	4.02075e-41	0.00436803	0.0214602
8932_1_ENTPD6_ENTP6	distal	Sex-combined	1	23	IVW-MRE	-0.0152136	0.130486	0.907183	0.00796046	0.0224695	0.72313	5106	8.96675e-39	0.974172	4.02075e-41	0.00436803	0.0214602
8932_1_ENTPD6_ENTP6	distal	Sex-combined	1	23	Weighted mode	-0.0152136	0.130486	0.907183	0.0172764	0.048259	0.72376	5106	8.96675e-39	0.974172	4.02075e-41	0.00436803	0.0214602
18899_82_HDGFRP3_HDGR3	rectal	Female	1	10	MR Egger	0.0112613	0.217342	0.958677	0.0355303	0.082534	0.6782	4045	8.99797e-22	0.974873	2.34365e-24	0.00253897	0.0225876
18899_82_HDGFRP3_HDGR3	rectal	Female	1	10	Weighted median	0.0112613	0.217342	0.958677	-0.013488	0.023175	0.560562	4045	8.99797e-22	0.974873	2.34365e-24	0.00253897	0.0225876
18899_82_HDGFRP3_HDGR3	rectal	Female	1	10	IVW-MRE	0.0112613	0.217342	0.958677	-0.016105	0.0152965	0.292405	4045	8.99797e-22	0.974873	2.34365e-24	0.00253897	0.0225876
18899_82_HDGFRP3_HDGR3	rectal	Female	1	10	Weighted mode	0.0112613	0.217342	0.958677	-0.0103465	0.0321211	0.754725	4045	8.99797e-22	0.974873	2.34365e-24	0.00253897	0.0225876
18899_82_HDGFRP3_HDGR3	proximal	Female	1	8	MR Egger	-0.101351	0.197072	0.607052	0.0850174	0.0961089	0.410419	4045	9.02313e-22	0.977598	1.84573e-24	0.00199952	0.0204023
18899_82_HDGFRP3_HDGR3	proximal	Female	1	8	Weighted median	-0.101351	0.197072	0.607052	-0.0366488	0.0279722	0.190134	4045	9.02313e-22	0.977598	1.84573e-24	0.00199952	0.0204023
18899_82_HDGFRP3_HDGR3	proximal	Female	1	8	IVW-MRE	-0.101351	0.197072	0.607052	-0.0382982	0.0196624	0.0514402	4045	9.02313e-22	0.977598	1.84573e-24	0.00199952	0.0204023
18899_82_HDGFRP3_HDGR3	proximal	Female	1	8	Weighted mode	-0.101351	0.197072	0.607052	-0.0292494	0.0391871	0.479736	4045	9.02313e-22	0.977598	1.84573e-24	0.00199952	0.0204023
18899_82_HDGFRP3_HDGR3	overall	Male	1	28	MR Egger	0.0045045	0.131194	0.97261	0.0135221	0.068555	0.84517	4045	9.09465e-22	0.985346	1.38301e-24	0.00149827	0.0131555
18899_82_HDGFRP3_HDGR3	overall	Male	1	28	Weighted median	0.0045045	0.131194	0.97261	-0.0241132	0.0254131	0.342698	4045	9.09465e-22	0.985346	1.38301e-24	0.00149827	0.0131555
18899_82_HDGFRP3_HDGR3	overall	Male	1	28	IVW-MRE	0.0045045	0.131194	0.97261	-0.00349669	0.0208065	0.866538	4045	9.09465e-22	0.985346	1.38301e-24	0.00149827	0.0131555
18899_82_HDGFRP3_HDGR3	overall	Male	1	28	Weighted mode	0.0045045	0.131194	0.97261	-0.0360241	0.044318	0.423411	4045	9.09465e-22	0.985346	1.38301e-24	0.00149827	0.0131555
18899_82_HDGFRP3_HDGR3	colon	Female	1	16	MR Egger	-0.00788288	0.157095	0.95998	0.0651583	0.0865519	0.464028	4045	9.06699e-22	0.982352	1.82816e-24	0.00198054	0.0156676
18899_82_HDGFRP3_HDGR3	colon	Female	1	16	Weighted median	-0.00788288	0.157095	0.95998	-0.0372246	0.0275323	0.176365	4045	9.06699e-22	0.982352	1.82816e-24	0.00198054	0.0156676
18899_82_HDGFRP3_HDGR3	colon	Female	1	16	IVW-MRE	-0.00788288	0.157095	0.95998	-0.0480829	0.0224009	0.0318351	4045	9.06699e-22	0.982352	1.82816e-24	0.00198054	0.0156676
18899_82_HDGFRP3_HDGR3	colon	Female	1	16	Weighted mode	-0.00788288	0.157095	0.95998	-0.042349	0.0404929	0.312198	4045	9.06699e-22	0.982352	1.82816e-24	0.00198054	0.0156676
18899_82_HDGFRP3_HDGR3	distal	Female	1	8	MR Egger	0.17286	0.212838	0.416694	-0.361291	0.210686	0.137202	4045	9.00454e-22	0.975587	2.60917e-24	0.00282666	0.0215866
18899_82_HDGFRP3_HDGR3	distal	Female	1	8	Weighted median	0.17286	0.212838	0.416694	-0.039207	0.0286042	0.170476	4045	9.00454e-22	0.975587	2.60917e-24	0.00282666	0.0215866
18899_82_HDGFRP3_HDGR3	distal	Female	1	8	IVW-MRE	0.17286	0.212838	0.416694	-0.0337762	0.0171603	0.0490369	4045	9.00454e-22	0.975587	2.60917e-24	0.00282666	0.0215866
18899_82_HDGFRP3_HDGR3	distal	Female	1	8	Weighted mode	0.17286	0.212838	0.416694	-0.047655	0.0456336	0.331064	4045	9.00454e-22	0.975587	2.60917e-24	0.00282666	0.0215866
18899_82_HDGFRP3_HDGR3	proximal	Male	1	3	MR Egger	0.232545	0.209459	0.266906	0.203828	0.288947	0.608891	4045	8.85926e-22	0.959846	6.22928e-24	0.0067487	0.0334054
18899_82_HDGFRP3_HDGR3	proximal	Male	1	3	Weighted median	0.232545	0.209459	0.266906	-0.0370387	0.0374168	0.322226	4045	8.85926e-22	0.959846	6.22928e-24	0.0067487	0.0334054
18899_82_HDGFRP3_HDGR3	proximal	Male	1	3	IVW-MRE	0.232545	0.209459	0.266906	-0.0472173	0.0197359	0.0167358	4045	8.85926e-22	0.959846	6.22928e-24	0.0067487	0.0334054
18899_82_HDGFRP3_HDGR3	proximal	Male	1	3	Weighted mode	0.232545	0.209459	0.266906	-0.0307834	0.0443396	0.559319	4045	8.85926e-22	0.959846	6.22928e-24	0.0067487	0.0334054
18899_82_HDGFRP3_HDGR3	colon	Sex-combined	1	39	MR Egger	0.0630631	0.111486	0.571627	-0.0204063	0.0659368	0.758691	4045	9.0354e-22	0.978928	1.46076e-24	0.00158245	0.0194891
18899_82_HDGFRP3_HDGR3	colon	Sex-combined	1	39	Weighted median	0.0630631	0.111486	0.571627	-0.0234466	0.0250277	0.348848	4045	9.0354e-22	0.978928	1.46076e-24	0.00158245	0.0194891
18899_82_HDGFRP3_HDGR3	colon	Sex-combined	1	39	IVW-MRE	0.0630631	0.111486	0.571627	-0.00764147	0.0195381	0.69572	4045	9.0354e-22	0.978928	1.46076e-24	0.00158245	0.0194891
18899_82_HDGFRP3_HDGR3	colon	Sex-combined	1	39	Weighted mode	0.0630631	0.111486	0.571627	-0.00752665	0.0448251	0.867543	4045	9.0354e-22	0.978928	1.46076e-24	0.00158245	0.0194891
18899_82_HDGFRP3_HDGR3	overall	Sex-combined	1	62	MR Egger	0.0106982	0.0934685	0.908875	-0.0082007	0.0484248	0.866092	4045	9.11568e-22	0.987627	1.0266e-24	0.00111215	0.0112608
18899_82_HDGFRP3_HDGR3	overall	Sex-combined	1	62	Weighted median	0.0106982	0.0934685	0.908875	-0.0234836	0.0224301	0.295114	4045	9.11568e-22	0.987627	1.0266e-24	0.00111215	0.0112608
18899_82_HDGFRP3_HDGR3	overall	Sex-combined	1	62	IVW-MRE	0.0106982	0.0934685	0.908875	-0.0118925	0.0167498	0.477698	4045	9.11568e-22	0.987627	1.0266e-24	0.00111215	0.0112608
18899_82_HDGFRP3_HDGR3	overall	Sex-combined	1	62	Weighted mode	0.0106982	0.0934685	0.908875	-0.00163529	0.0348413	0.962718	4045	9.11568e-22	0.987627	1.0266e-24	0.00111215	0.0112608
18899_82_HDGFRP3_HDGR3	rectal	Sex-combined	1	24	MR Egger	-0.0512387	0.143581	0.721195	0.0139136	0.0587512	0.814986	4045	9.07572e-22	0.983297	2.67361e-24	0.00289655	0.0138061
18899_82_HDGFRP3_HDGR3	rectal	Sex-combined	1	24	Weighted median	-0.0512387	0.143581	0.721195	-0.0139778	0.0217001	0.519486	4045	9.07572e-22	0.983297	2.67361e-24	0.00289655	0.0138061
18899_82_HDGFRP3_HDGR3	rectal	Sex-combined	1	24	IVW-MRE	-0.0512387	0.143581	0.721195	-0.0129738	0.0185373	0.484007	4045	9.07572e-22	0.983297	2.67361e-24	0.00289655	0.0138061
18899_82_HDGFRP3_HDGR3	rectal	Sex-combined	1	24	Weighted mode	-0.0512387	0.143581	0.721195	-0.00965083	0.027443	0.728289	4045	9.07572e-22	0.983297	2.67361e-24	0.00289655	0.0138061
18899_82_HDGFRP3_HDGR3	colon	Male	1	20	MR Egger	0.131757	0.159347	0.408319	0.104246	0.0974823	0.299026	4045	8.94276e-22	0.96889	2.11266e-24	0.00228864	0.0288209
18899_82_HDGFRP3_HDGR3	colon	Male	1	20	Weighted median	0.131757	0.159347	0.408319	-0.00190821	0.0274804	0.94464	4045	8.94276e-22	0.96889	2.11266e-24	0.00228864	0.0288209
18899_82_HDGFRP3_HDGR3	colon	Male	1	20	IVW-MRE	0.131757	0.159347	0.408319	0.00944498	0.0230744	0.6823	4045	8.94276e-22	0.96889	2.11266e-24	0.00228864	0.0288209
18899_82_HDGFRP3_HDGR3	colon	Male	1	20	Weighted mode	0.131757	0.159347	0.408319	-0.0109675	0.0495638	0.827234	4045	8.94276e-22	0.96889	2.11266e-24	0.00228864	0.0288209
18899_82_HDGFRP3_HDGR3	rectal	Male	1	10	MR Egger	-0.097973	0.193131	0.611952	0.0257492	0.0776178	0.748607	4045	9.00687e-22	0.975837	2.36923e-24	0.00256669	0.0215961
18899_82_HDGFRP3_HDGR3	rectal	Male	1	10	Weighted median	-0.097973	0.193131	0.611952	-0.0272999	0.0260027	0.293769	4045	9.00687e-22	0.975837	2.36923e-24	0.00256669	0.0215961
18899_82_HDGFRP3_HDGR3	rectal	Male	1	10	IVW-MRE	-0.097973	0.193131	0.611952	-0.00943191	0.0190541	0.620595	4045	9.00687e-22	0.975837	2.36923e-24	0.00256669	0.0215961
18899_82_HDGFRP3_HDGR3	rectal	Male	1	10	Weighted mode	-0.097973	0.193131	0.611952	-0.0350709	0.0368677	0.366316	4045	9.00687e-22	0.975837	2.36923e-24	0.00256669	0.0215961
18899_82_HDGFRP3_HDGR3	proximal	Sex-combined	1	21	MR Egger	0.0619369	0.143581	0.666198	0.0588361	0.0845341	0.494853	4045	9.00774e-22	0.975932	1.85234e-24	0.00200667	0.0220614
18899_82_HDGFRP3_HDGR3	proximal	Sex-combined	1	21	Weighted median	0.0619369	0.143581	0.666198	-0.0265125	0.0259571	0.307067	4045	9.00774e-22	0.975932	1.85234e-24	0.00200667	0.0220614
18899_82_HDGFRP3_HDGR3	proximal	Sex-combined	1	21	IVW-MRE	0.0619369	0.143581	0.666198	-0.0225391	0.0216142	0.297045	4045	9.00774e-22	0.975932	1.85234e-24	0.00200667	0.0220614
18899_82_HDGFRP3_HDGR3	proximal	Sex-combined	1	21	Weighted mode	0.0619369	0.143581	0.666198	-0.0179435	0.0397818	0.656808	4045	9.00774e-22	0.975932	1.85234e-24	0.00200667	0.0220614
18899_82_HDGFRP3_HDGR3	distal	Male	1	9	MR Egger	0.136261	0.203829	0.503809	-0.0279516	0.134423	0.841198	4045	8.89781e-22	0.964022	1.22048e-24	0.00132197	0.0346564
18899_82_HDGFRP3_HDGR3	distal	Male	1	9	Weighted median	0.136261	0.203829	0.503809	0.00811834	0.0282961	0.774184	4045	8.89781e-22	0.964022	1.22048e-24	0.00132197	0.0346564
18899_82_HDGFRP3_HDGR3	distal	Male	1	9	IVW-MRE	0.136261	0.203829	0.503809	0.0194368	0.0264622	0.462637	4045	8.89781e-22	0.964022	1.22048e-24	0.00132197	0.0346564
18899_82_HDGFRP3_HDGR3	distal	Male	1	9	Weighted mode	0.136261	0.203829	0.503809	-0.0095854	0.0477618	0.845948	4045	8.89781e-22	0.964022	1.22048e-24	0.00132197	0.0346564
18899_82_HDGFRP3_HDGR3	overall	Female	1	23	MR Egger	0.018018	0.133446	0.892595	0.062935	0.063775	0.334961	4045	9.06706e-22	0.982358	1.32744e-24	0.00143804	0.0162042
18899_82_HDGFRP3_HDGR3	overall	Female	1	23	Weighted median	0.018018	0.133446	0.892595	-0.0339499	0.0252252	0.178343	4045	9.06706e-22	0.982358	1.32744e-24	0.00143804	0.0162042
18899_82_HDGFRP3_HDGR3	overall	Female	1	23	IVW-MRE	0.018018	0.133446	0.892595	-0.0241667	0.0145087	0.0957792	4045	9.06706e-22	0.982358	1.32744e-24	0.00143804	0.0162042
18899_82_HDGFRP3_HDGR3	overall	Female	1	23	Weighted mode	0.018018	0.133446	0.892595	-0.0382711	0.0393749	0.341634	4045	9.06706e-22	0.982358	1.32744e-24	0.00143804	0.0162042
18899_82_HDGFRP3_HDGR3	distal	Sex-combined	1	23	MR Egger	0.140203	0.146396	0.338218	0.043272	0.0813155	0.600208	4045	8.99903e-22	0.974988	1.22366e-24	0.00132552	0.0236862
18899_82_HDGFRP3_HDGR3	distal	Sex-combined	1	23	Weighted median	0.140203	0.146396	0.338218	-0.0207421	0.0245789	0.398727	4045	8.99903e-22	0.974988	1.22366e-24	0.00132552	0.0236862
18899_82_HDGFRP3_HDGR3	distal	Sex-combined	1	23	IVW-MRE	0.140203	0.146396	0.338218	-0.00213248	0.0225086	0.924521	4045	8.99903e-22	0.974988	1.22366e-24	0.00132552	0.0236862
18899_82_HDGFRP3_HDGR3	distal	Sex-combined	1	23	Weighted mode	0.140203	0.146396	0.338218	-0.0427706	0.0489423	0.391614	4045	8.99903e-22	0.974988	1.22366e-24	0.00132552	0.0236862
12387_7_PDLIM4_PDLI4	rectal	Female	1	10	MR Egger	-0.106605	0.135574	0.431677	-0.00897427	0.0830344	0.916595	3600	4.98279e-58	0.974044	1.38765e-60	0.00271237	0.0232439
12387_7_PDLIM4_PDLI4	rectal	Female	1	10	Weighted median	-0.106605	0.135574	0.431677	0.0102231	0.0237655	0.667077	3600	4.98279e-58	0.974044	1.38765e-60	0.00271237	0.0232439
12387_7_PDLIM4_PDLI4	rectal	Female	1	10	IVW-MRE	-0.106605	0.135574	0.431677	0.00103073	0.0143866	0.942884	3600	4.98279e-58	0.974044	1.38765e-60	0.00271237	0.0232439
12387_7_PDLIM4_PDLI4	rectal	Female	1	10	Weighted mode	-0.106605	0.135574	0.431677	0.0146067	0.0344313	0.68136	3600	4.98279e-58	0.974044	1.38765e-60	0.00271237	0.0232439
12387_7_PDLIM4_PDLI4	proximal	Female	1	8	MR Egger	-0.0100425	0.122055	0.934425	-0.101053	0.0959295	0.332716	3612	5.03034e-58	0.983315	5.68578e-61	0.00111128	0.0155736
12387_7_PDLIM4_PDLI4	proximal	Female	1	8	Weighted median	-0.0100425	0.122055	0.934425	-0.0112759	0.0270061	0.676291	3612	5.03034e-58	0.983315	5.68578e-61	0.00111128	0.0155736
12387_7_PDLIM4_PDLI4	proximal	Female	1	8	IVW-MRE	-0.0100425	0.122055	0.934425	-0.0168981	0.0202818	0.40475	3612	5.03034e-58	0.983315	5.68578e-61	0.00111128	0.0155736
12387_7_PDLIM4_PDLI4	proximal	Female	1	8	Weighted mode	-0.0100425	0.122055	0.934425	-0.00919957	0.0433989	0.838165	3612	5.03034e-58	0.983315	5.68578e-61	0.00111128	0.0155736
12387_7_PDLIM4_PDLI4	overall	Male	1	28	MR Egger	-0.171495	0.0791812	0.0303224	0.00134766	0.0658602	0.983831	3616	4.52667e-58	0.884874	8.25362e-61	0.00161228	0.113514
12387_7_PDLIM4_PDLI4	overall	Male	1	28	Weighted median	-0.171495	0.0791812	0.0303224	0.00013496	0.0242837	0.995566	3616	4.52667e-58	0.884874	8.25362e-61	0.00161228	0.113514
12387_7_PDLIM4_PDLI4	overall	Male	1	28	IVW-MRE	-0.171495	0.0791812	0.0303224	0.0047654	0.0199882	0.811563	3616	4.52667e-58	0.884874	8.25362e-61	0.00161228	0.113514
12387_7_PDLIM4_PDLI4	overall	Male	1	28	Weighted mode	-0.171495	0.0791812	0.0303224	-0.0112925	0.0388062	0.773277	3616	4.52667e-58	0.884874	8.25362e-61	0.00161228	0.113514
12387_7_PDLIM4_PDLI4	colon	Female	1	16	MR Egger	-0.0297412	0.0973349	0.759943	0.135671	0.0798764	0.111516	3616	5.04276e-58	0.985767	5.82056e-61	0.00113768	0.0130953
12387_7_PDLIM4_PDLI4	colon	Female	1	16	Weighted median	-0.0297412	0.0973349	0.759943	-0.00338168	0.0280266	0.903961	3616	5.04276e-58	0.985767	5.82056e-61	0.00113768	0.0130953
12387_7_PDLIM4_PDLI4	colon	Female	1	16	IVW-MRE	-0.0297412	0.0973349	0.759943	-0.0163556	0.0215628	0.448145	3616	5.04276e-58	0.985767	5.82056e-61	0.00113768	0.0130953
12387_7_PDLIM4_PDLI4	colon	Female	1	16	Weighted mode	-0.0297412	0.0973349	0.759943	-0.00486656	0.0395554	0.903716	3616	5.04276e-58	0.985767	5.82056e-61	0.00113768	0.0130953
12387_7_PDLIM4_PDLI4	distal	Female	1	8	MR Egger	-0.0911549	0.132097	0.490157	-0.105612	0.204249	0.623604	3602	5.00293e-58	0.977972	8.42802e-61	0.0016473	0.0203811
12387_7_PDLIM4_PDLI4	distal	Female	1	8	Weighted median	-0.0911549	0.132097	0.490157	-0.0211218	0.0274315	0.441309	3602	5.00293e-58	0.977972	8.42802e-61	0.0016473	0.0203811
12387_7_PDLIM4_PDLI4	distal	Female	1	8	IVW-MRE	-0.0911549	0.132097	0.490157	-0.0136336	0.0184551	0.460061	3602	5.00293e-58	0.977972	8.42802e-61	0.0016473	0.0203811
12387_7_PDLIM4_PDLI4	distal	Female	1	8	Weighted mode	-0.0911549	0.132097	0.490157	-0.035364	0.0414171	0.421443	3602	5.00293e-58	0.977972	8.42802e-61	0.0016473	0.0203811
12387_7_PDLIM4_PDLI4	proximal	Male	1	3	MR Egger	-0.260332	0.129394	0.0442262	-0.0188725	0.289163	0.958509	3615	4.39384e-58	0.858901	4.01077e-60	0.00783885	0.13326
12387_7_PDLIM4_PDLI4	proximal	Male	1	3	Weighted median	-0.260332	0.129394	0.0442262	0.0255843	0.0361694	0.479351	3615	4.39384e-58	0.858901	4.01077e-60	0.00783885	0.13326
12387_7_PDLIM4_PDLI4	proximal	Male	1	3	IVW-MRE	-0.260332	0.129394	0.0442262	0.0162781	0.0200889	0.417766	3615	4.39384e-58	0.858901	4.01077e-60	0.00783885	0.13326
12387_7_PDLIM4_PDLI4	proximal	Male	1	3	Weighted mode	-0.260332	0.129394	0.0442262	0.0403357	0.047804	0.48763	3615	4.39384e-58	0.858901	4.01077e-60	0.00783885	0.13326
12387_7_PDLIM4_PDLI4	colon	Sex-combined	1	39	MR Egger	-0.108922	0.0691387	0.11516	0.0478683	0.0534234	0.376036	3616	4.91732e-58	0.96123	2.74371e-60	0.00536303	0.0334067
12387_7_PDLIM4_PDLI4	colon	Sex-combined	1	39	Weighted median	-0.108922	0.0691387	0.11516	-0.00694998	0.0228232	0.760737	3616	4.91732e-58	0.96123	2.74371e-60	0.00536303	0.0334067
12387_7_PDLIM4_PDLI4	colon	Sex-combined	1	39	IVW-MRE	-0.108922	0.0691387	0.11516	0.00603825	0.0147832	0.682941	3616	4.91732e-58	0.96123	2.74371e-60	0.00536303	0.0334067
12387_7_PDLIM4_PDLI4	colon	Sex-combined	1	39	Weighted mode	-0.108922	0.0691387	0.11516	-0.00506443	0.0346846	0.884682	3616	4.91732e-58	0.96123	2.74371e-60	0.00536303	0.0334067
12387_7_PDLIM4_PDLI4	overall	Sex-combined	1	62	MR Egger	-0.116261	0.0563924	0.0392417	-0.0196377	0.0414048	0.637018	3616	4.74821e-58	0.928175	7.69153e-61	0.00150283	0.0703225
12387_7_PDLIM4_PDLI4	overall	Sex-combined	1	62	Weighted median	-0.116261	0.0563924	0.0392417	-0.00783287	0.0211392	0.710982	3616	4.74821e-58	0.928175	7.69153e-61	0.00150283	0.0703225
12387_7_PDLIM4_PDLI4	overall	Sex-combined	1	62	IVW-MRE	-0.116261	0.0563924	0.0392417	0.00542487	0.0142301	0.703036	3616	4.74821e-58	0.928175	7.69153e-61	0.00150283	0.0703225
12387_7_PDLIM4_PDLI4	overall	Sex-combined	1	62	Weighted mode	-0.116261	0.0563924	0.0392417	-0.0118634	0.0344364	0.731653	3616	4.74821e-58	0.928175	7.69153e-61	0.00150283	0.0703225
12387_7_PDLIM4_PDLI4	rectal	Sex-combined	1	24	MR Egger	-0.0521437	0.0899961	0.56232	0.0132157	0.0502215	0.794886	3616	5.03822e-58	0.98488	6.79231e-61	0.00132763	0.0137926
12387_7_PDLIM4_PDLI4	rectal	Sex-combined	1	24	Weighted median	-0.0521437	0.0899961	0.56232	-0.00245513	0.020715	0.905656	3616	5.03822e-58	0.98488	6.79231e-61	0.00132763	0.0137926
12387_7_PDLIM4_PDLI4	rectal	Sex-combined	1	24	IVW-MRE	-0.0521437	0.0899961	0.56232	-0.000291124	0.0156683	0.985176	3616	5.03822e-58	0.98488	6.79231e-61	0.00132763	0.0137926
12387_7_PDLIM4_PDLI4	rectal	Sex-combined	1	24	Weighted mode	-0.0521437	0.0899961	0.56232	0.00276598	0.0310776	0.929851	3616	5.03822e-58	0.98488	6.79231e-61	0.00132763	0.0137926
12387_7_PDLIM4_PDLI4	colon	Male	1	20	MR Egger	-0.195442	0.0992661	0.0489678	0.134212	0.0863075	0.137342	3616	4.61405e-58	0.901955	1.23525e-60	0.00241371	0.0956312
12387_7_PDLIM4_PDLI4	colon	Male	1	20	Weighted median	-0.195442	0.0992661	0.0489678	-0.00570043	0.0254931	0.823064	3616	4.61405e-58	0.901955	1.23525e-60	0.00241371	0.0956312
12387_7_PDLIM4_PDLI4	colon	Male	1	20	IVW-MRE	-0.195442	0.0992661	0.0489678	0.0143858	0.021126	0.495902	3616	4.61405e-58	0.901955	1.23525e-60	0.00241371	0.0956312
12387_7_PDLIM4_PDLI4	colon	Male	1	20	Weighted mode	-0.195442	0.0992661	0.0489678	-0.00154389	0.0405934	0.970058	3616	4.61405e-58	0.901955	1.23525e-60	0.00241371	0.0956312
12387_7_PDLIM4_PDLI4	rectal	Male	1	10	MR Egger	-0.0142912	0.120896	0.905901	-0.00118901	0.110762	0.991698	3616	5.02741e-58	0.982757	9.01283e-61	0.00176167	0.0154813
12387_7_PDLIM4_PDLI4	rectal	Male	1	10	Weighted median	-0.0142912	0.120896	0.905901	-0.0180672	0.0271585	0.505891	3616	5.02741e-58	0.982757	9.01283e-61	0.00176167	0.0154813
12387_7_PDLIM4_PDLI4	rectal	Male	1	10	IVW-MRE	-0.0142912	0.120896	0.905901	0.000166367	0.0268244	0.995051	3616	5.02741e-58	0.982757	9.01283e-61	0.00176167	0.0154813
12387_7_PDLIM4_PDLI4	rectal	Male	1	10	Weighted mode	-0.0142912	0.120896	0.905901	-0.0258887	0.036827	0.499845	3616	5.02741e-58	0.982757	9.01283e-61	0.00176167	0.0154813
12387_7_PDLIM4_PDLI4	proximal	Sex-combined	1	21	MR Egger	-0.132484	0.0888374	0.135882	0.04164	0.0675542	0.54495	3616	4.9013e-58	0.958111	1.56933e-60	0.00306736	0.0388221
12387_7_PDLIM4_PDLI4	proximal	Sex-combined	1	21	Weighted median	-0.132484	0.0888374	0.135882	0.00762657	0.0242106	0.752754	3616	4.9013e-58	0.958111	1.56933e-60	0.00306736	0.0388221
12387_7_PDLIM4_PDLI4	proximal	Sex-combined	1	21	IVW-MRE	-0.132484	0.0888374	0.135882	-0.0116699	0.015685	0.456868	3616	4.9013e-58	0.958111	1.56933e-60	0.00306736	0.0388221
12387_7_PDLIM4_PDLI4	proximal	Sex-combined	1	21	Weighted mode	-0.132484	0.0888374	0.135882	0.0199537	0.0349893	0.57484	3616	4.9013e-58	0.958111	1.56933e-60	0.00306736	0.0388221
12387_7_PDLIM4_PDLI4	distal	Male	1	9	MR Egger	-0.0992661	0.12669	0.433312	0.0627753	0.122044	0.622834	3615	4.96886e-58	0.971321	3.31985e-60	0.00648949	0.0221896
12387_7_PDLIM4_PDLI4	distal	Male	1	9	Weighted median	-0.0992661	0.12669	0.433312	-0.0102821	0.024923	0.679933	3615	4.96886e-58	0.971321	3.31985e-60	0.00648949	0.0221896
12387_7_PDLIM4_PDLI4	distal	Male	1	9	IVW-MRE	-0.0992661	0.12669	0.433312	0.00978294	0.0244513	0.689084	3615	4.96886e-58	0.971321	3.31985e-60	0.00648949	0.0221896
12387_7_PDLIM4_PDLI4	distal	Male	1	9	Weighted mode	-0.0992661	0.12669	0.433312	-0.0226703	0.0347982	0.533001	3615	4.96886e-58	0.971321	3.31985e-60	0.00648949	0.0221896
12387_7_PDLIM4_PDLI4	overall	Female	1	23	MR Egger	-0.0641174	0.0803399	0.424826	-0.00583797	0.0640019	0.928186	3616	5.03455e-58	0.98415	5.63203e-61	0.0011008	0.0147493
12387_7_PDLIM4_PDLI4	overall	Female	1	23	Weighted median	-0.0641174	0.0803399	0.424826	0.00801417	0.0243084	0.741636	3616	5.03455e-58	0.98415	5.63203e-61	0.0011008	0.0147493
12387_7_PDLIM4_PDLI4	overall	Female	1	23	IVW-MRE	-0.0641174	0.0803399	0.424826	0.0112873	0.0127357	0.37547	3616	5.03455e-58	0.98415	5.63203e-61	0.0011008	0.0147493
12387_7_PDLIM4_PDLI4	overall	Female	1	23	Weighted mode	-0.0641174	0.0803399	0.424826	-0.00464309	0.0389173	0.906115	3616	5.03455e-58	0.98415	5.63203e-61	0.0011008	0.0147493
12387_7_PDLIM4_PDLI4	distal	Sex-combined	1	23	MR Egger	-0.0907686	0.0911549	0.319365	0.027639	0.059909	0.649291	3616	4.98867e-58	0.975191	3.17744e-60	0.00621112	0.0185977
12387_7_PDLIM4_PDLI4	distal	Sex-combined	1	23	Weighted median	-0.0907686	0.0911549	0.319365	-0.00617804	0.0220977	0.779801	3616	4.98867e-58	0.975191	3.17744e-60	0.00621112	0.0185977
12387_7_PDLIM4_PDLI4	distal	Sex-combined	1	23	IVW-MRE	-0.0907686	0.0911549	0.319365	0.0103494	0.0165543	0.531853	3616	4.98867e-58	0.975191	3.17744e-60	0.00621112	0.0185977
12387_7_PDLIM4_PDLI4	distal	Sex-combined	1	23	Weighted mode	-0.0907686	0.0911549	0.319365	-0.00740002	0.0369942	0.843293	3616	4.98867e-58	0.975191	3.17744e-60	0.00621112	0.0185977
15414_316_LDHA_LDHA	rectal	Female	1	10	MR Egger	-0.627339	0.425142	0.140052	-0.0342803	0.11301	0.769371	5709	3.43365e-15	0.879828	1.85721e-17	0.0047577	0.115415
15414_316_LDHA_LDHA	rectal	Female	1	10	Weighted median	-0.627339	0.425142	0.140052	-0.00771618	0.0249058	0.756702	5709	3.43365e-15	0.879828	1.85721e-17	0.0047577	0.115415
15414_316_LDHA_LDHA	rectal	Female	1	10	IVW-MRE	-0.627339	0.425142	0.140052	-0.00651225	0.0229415	0.776515	5709	3.43365e-15	0.879828	1.85721e-17	0.0047577	0.115415
15414_316_LDHA_LDHA	rectal	Female	1	10	Weighted mode	-0.627339	0.425142	0.140052	-0.0056332	0.0322389	0.865157	5709	3.43365e-15	0.879828	1.85721e-17	0.0047577	0.115415
15414_316_LDHA_LDHA	proximal	Female	1	8	MR Egger	0.413751	0.410903	0.313968	0.0487455	0.098765	0.639167	5709	3.64973e-15	0.935202	1.18129e-17	0.00302632	0.0617718
15414_316_LDHA_LDHA	proximal	Female	1	8	Weighted median	0.413751	0.410903	0.313968	0.00385285	0.029979	0.897739	5709	3.64973e-15	0.935202	1.18129e-17	0.00302632	0.0617718
15414_316_LDHA_LDHA	proximal	Female	1	8	IVW-MRE	0.413751	0.410903	0.313968	-0.00888845	0.0209031	0.670676	5709	3.64973e-15	0.935202	1.18129e-17	0.00302632	0.0617718
15414_316_LDHA_LDHA	proximal	Female	1	8	Weighted mode	0.413751	0.410903	0.313968	0.0190992	0.0474573	0.69936	5709	3.64973e-15	0.935202	1.18129e-17	0.00302632	0.0617718
15414_316_LDHA_LDHA	overall	Male	1	28	MR Egger	0.0484133	0.277868	0.861684	-0.0391341	0.0594311	0.51602	5710	3.77191e-15	0.966503	6.25113e-18	0.00160146	0.0318951
15414_316_LDHA_LDHA	overall	Male	1	28	Weighted median	0.0484133	0.277868	0.861684	0.0171872	0.0259156	0.507204	5710	3.77191e-15	0.966503	6.25113e-18	0.00160146	0.0318951
15414_316_LDHA_LDHA	overall	Male	1	28	IVW-MRE	0.0484133	0.277868	0.861684	0.014646	0.0183714	0.425324	5710	3.77191e-15	0.966503	6.25113e-18	0.00160146	0.0318951
15414_316_LDHA_LDHA	overall	Male	1	28	Weighted mode	0.0484133	0.277868	0.861684	0.0255905	0.0535933	0.636852	5710	3.77191e-15	0.966503	6.25113e-18	0.00160146	0.0318951
15414_316_LDHA_LDHA	colon	Female	1	16	MR Egger	-0.0484133	0.31367	0.877338	0.0684401	0.0938906	0.47806	5710	3.75078e-15	0.961086	1.4636e-17	0.00374994	0.0351642
15414_316_LDHA_LDHA	colon	Female	1	16	Weighted median	-0.0484133	0.31367	0.877338	0.0307881	0.0301109	0.306548	5710	3.75078e-15	0.961086	1.4636e-17	0.00374994	0.0351642
15414_316_LDHA_LDHA	colon	Female	1	16	IVW-MRE	-0.0484133	0.31367	0.877338	0.0208008	0.0231195	0.368276	5710	3.75078e-15	0.961086	1.4636e-17	0.00374994	0.0351642
15414_316_LDHA_LDHA	colon	Female	1	16	Weighted mode	-0.0484133	0.31367	0.877338	0.0439191	0.0470432	0.3653	5710	3.75078e-15	0.961086	1.4636e-17	0.00374994	0.0351642
15414_316_LDHA_LDHA	distal	Female	1	8	MR Egger	-0.908055	0.403173	0.0243052	-0.337628	0.216837	0.170464	5709	3.01094e-15	0.771516	8.68547e-18	0.00222328	0.22626
15414_316_LDHA_LDHA	distal	Female	1	8	Weighted median	-0.908055	0.403173	0.0243052	0.0331858	0.0295825	0.261946	5709	3.01094e-15	0.771516	8.68547e-18	0.00222328	0.22626
15414_316_LDHA_LDHA	distal	Female	1	8	IVW-MRE	-0.908055	0.403173	0.0243052	0.0314938	0.0248922	0.205797	5709	3.01094e-15	0.771516	8.68547e-18	0.00222328	0.22626
15414_316_LDHA_LDHA	distal	Female	1	8	Weighted mode	-0.908055	0.403173	0.0243052	0.0278118	0.0455112	0.560447	5709	3.01094e-15	0.771516	8.68547e-18	0.00222328	0.22626
15414_316_LDHA_LDHA	proximal	Male	1	3	MR Egger	-0.296176	0.4524	0.512676	0.342314	0.296946	0.454896	5709	3.66592e-15	0.939348	1.65653e-17	0.00424409	0.0564077
15414_316_LDHA_LDHA	proximal	Male	1	3	Weighted median	-0.296176	0.4524	0.512676	0.0504563	0.0396517	0.2032	5709	3.66592e-15	0.939348	1.65653e-17	0.00424409	0.0564077
15414_316_LDHA_LDHA	proximal	Male	1	3	IVW-MRE	-0.296176	0.4524	0.512676	0.0292998	0.0255683	0.251817	5709	3.66592e-15	0.939348	1.65653e-17	0.00424409	0.0564077
15414_316_LDHA_LDHA	proximal	Male	1	3	Weighted mode	-0.296176	0.4524	0.512676	0.052113	0.0488731	0.397967	5709	3.66592e-15	0.939348	1.65653e-17	0.00424409	0.0564077
15414_316_LDHA_LDHA	colon	Sex-combined	1	39	MR Egger	-0.102522	0.228641	0.653866	0.0705482	0.064774	0.283134	5710	3.7814e-15	0.968938	7.6406e-18	0.00195752	0.0291045
15414_316_LDHA_LDHA	colon	Sex-combined	1	39	Weighted median	-0.102522	0.228641	0.653866	0.0368017	0.0252545	0.145053	5710	3.7814e-15	0.968938	7.6406e-18	0.00195752	0.0291045
15414_316_LDHA_LDHA	colon	Sex-combined	1	39	IVW-MRE	-0.102522	0.228641	0.653866	0.0132944	0.0194377	0.494006	5710	3.7814e-15	0.968938	7.6406e-18	0.00195752	0.0291045
15414_316_LDHA_LDHA	colon	Sex-combined	1	39	Weighted mode	-0.102522	0.228641	0.653866	0.0534228	0.0460627	0.253372	5710	3.7814e-15	0.968938	7.6406e-18	0.00195752	0.0291045
15414_316_LDHA_LDHA	overall	Sex-combined	1	62	MR Egger	-0.091131	0.191619	0.634371	0.00202662	0.0440099	0.963424	5710	3.79239e-15	0.971749	1.04428e-17	0.00267558	0.025575
15414_316_LDHA_LDHA	overall	Sex-combined	1	62	Weighted median	-0.091131	0.191619	0.634371	0.00398594	0.0226308	0.860192	5710	3.79239e-15	0.971749	1.04428e-17	0.00267558	0.025575
15414_316_LDHA_LDHA	overall	Sex-combined	1	62	IVW-MRE	-0.091131	0.191619	0.634371	0.00695023	0.0152667	0.648926	5710	3.79239e-15	0.971749	1.04428e-17	0.00267558	0.025575
15414_316_LDHA_LDHA	overall	Sex-combined	1	62	Weighted mode	-0.091131	0.191619	0.634371	0.0324514	0.0472926	0.495197	5710	3.79239e-15	0.971749	1.04428e-17	0.00267558	0.025575
15414_316_LDHA_LDHA	rectal	Sex-combined	1	24	MR Egger	-0.25712	0.294548	0.382702	-0.0401858	0.0477506	0.40908	5710	3.70741e-15	0.949976	7.20182e-18	0.00184489	0.0481795
15414_316_LDHA_LDHA	rectal	Sex-combined	1	24	Weighted median	-0.25712	0.294548	0.382702	-0.0146705	0.0219393	0.503695	5710	3.70741e-15	0.949976	7.20182e-18	0.00184489	0.0481795
15414_316_LDHA_LDHA	rectal	Sex-combined	1	24	IVW-MRE	-0.25712	0.294548	0.382702	-0.016526	0.0147013	0.260963	5710	3.70741e-15	0.949976	7.20182e-18	0.00184489	0.0481795
15414_316_LDHA_LDHA	rectal	Sex-combined	1	24	Weighted mode	-0.25712	0.294548	0.382702	-0.00895436	0.0345036	0.797543	5710	3.70741e-15	0.949976	7.20182e-18	0.00184489	0.0481795
15414_316_LDHA_LDHA	colon	Male	1	20	MR Egger	-0.188365	0.335232	0.574189	-0.0265583	0.0867953	0.763125	5710	3.71599e-15	0.952176	5.36731e-18	0.00137484	0.0464495
15414_316_LDHA_LDHA	colon	Male	1	20	Weighted median	-0.188365	0.335232	0.574189	-0.00250436	0.0270539	0.926246	5710	3.71599e-15	0.952176	5.36731e-18	0.00137484	0.0464495
15414_316_LDHA_LDHA	colon	Male	1	20	IVW-MRE	-0.188365	0.335232	0.574189	0.0162526	0.0202032	0.421133	5710	3.71599e-15	0.952176	5.36731e-18	0.00137484	0.0464495
15414_316_LDHA_LDHA	colon	Male	1	20	Weighted mode	-0.188365	0.335232	0.574189	-0.0191934	0.0524134	0.718267	5710	3.71599e-15	0.952176	5.36731e-18	0.00137484	0.0464495
15414_316_LDHA_LDHA	rectal	Male	1	10	MR Egger	-0.0899105	0.414565	0.828302	-0.0339031	0.0823297	0.691301	5710	3.72106e-15	0.953476	9.72041e-18	0.00249029	0.0440334
15414_316_LDHA_LDHA	rectal	Male	1	10	Weighted median	-0.0899105	0.414565	0.828302	-0.020013	0.0270106	0.458734	5710	3.72106e-15	0.953476	9.72041e-18	0.00249029	0.0440334
15414_316_LDHA_LDHA	rectal	Male	1	10	IVW-MRE	-0.0899105	0.414565	0.828302	-0.014265	0.0199773	0.475191	5710	3.72106e-15	0.953476	9.72041e-18	0.00249029	0.0440334
15414_316_LDHA_LDHA	rectal	Male	1	10	Weighted mode	-0.0899105	0.414565	0.828302	-0.0224376	0.0422628	0.608334	5710	3.72106e-15	0.953476	9.72041e-18	0.00249029	0.0440334
15414_316_LDHA_LDHA	proximal	Sex-combined	1	21	MR Egger	0.130594	0.303499	0.666981	-0.0251003	0.0783159	0.752087	5710	3.75528e-15	0.962247	7.42039e-18	0.00190103	0.0358519
15414_316_LDHA_LDHA	proximal	Sex-combined	1	21	Weighted median	0.130594	0.303499	0.666981	0.019455	0.0258504	0.451689	5710	3.75528e-15	0.962247	7.42039e-18	0.00190103	0.0358519
15414_316_LDHA_LDHA	proximal	Sex-combined	1	21	IVW-MRE	0.130594	0.303499	0.666981	0.00694137	0.0195733	0.722863	5710	3.75528e-15	0.962247	7.42039e-18	0.00190103	0.0358519
15414_316_LDHA_LDHA	proximal	Sex-combined	1	21	Weighted mode	0.130594	0.303499	0.666981	0.0312733	0.0420949	0.466165	5710	3.75528e-15	0.962247	7.42039e-18	0.00190103	0.0358519
15414_316_LDHA_LDHA	distal	Male	1	9	MR Egger	-0.644833	0.416599	0.121658	-0.141326	0.137791	0.339185	5709	3.40254e-15	0.871858	7.06557e-18	0.0018092	0.126333
15414_316_LDHA_LDHA	distal	Male	1	9	Weighted median	-0.644833	0.416599	0.121658	0.00671576	0.0295326	0.820111	5709	3.40254e-15	0.871858	7.06557e-18	0.0018092	0.126333
15414_316_LDHA_LDHA	distal	Male	1	9	IVW-MRE	-0.644833	0.416599	0.121658	0.014644	0.0297125	0.622114	5709	3.40254e-15	0.871858	7.06557e-18	0.0018092	0.126333
15414_316_LDHA_LDHA	distal	Male	1	9	Weighted mode	-0.644833	0.416599	0.121658	0.00848141	0.0548216	0.880882	5709	3.40254e-15	0.871858	7.06557e-18	0.0018092	0.126333
15414_316_LDHA_LDHA	overall	Female	1	23	MR Egger	-0.245728	0.265256	0.354248	0.032958	0.0730065	0.656301	5710	3.71345e-15	0.951528	2.40068e-17	0.00615104	0.0423213
15414_316_LDHA_LDHA	overall	Female	1	23	Weighted median	-0.245728	0.265256	0.354248	0.0213859	0.0270646	0.429422	5710	3.71345e-15	0.951528	2.40068e-17	0.00615104	0.0423213
15414_316_LDHA_LDHA	overall	Female	1	23	IVW-MRE	-0.245728	0.265256	0.354248	-0.00303798	0.0204774	0.88206	5710	3.71345e-15	0.951528	2.40068e-17	0.00615104	0.0423213
15414_316_LDHA_LDHA	overall	Female	1	23	Weighted mode	-0.245728	0.265256	0.354248	0.0364481	0.0487996	0.463037	5710	3.71345e-15	0.951528	2.40068e-17	0.00615104	0.0423213
15414_316_LDHA_LDHA	distal	Sex-combined	1	23	MR Egger	-0.762002	0.288446	0.00824792	0.0594949	0.0694456	0.401275	5710	2.27605e-15	0.583213	6.23943e-18	0.00159463	0.415192
15414_316_LDHA_LDHA	distal	Sex-combined	1	23	Weighted median	-0.762002	0.288446	0.00824792	0.0164421	0.0255375	0.519678	5710	2.27605e-15	0.583213	6.23943e-18	0.00159463	0.415192
15414_316_LDHA_LDHA	distal	Sex-combined	1	23	IVW-MRE	-0.762002	0.288446	0.00824792	0.00992103	0.0194838	0.610617	5710	2.27605e-15	0.583213	6.23943e-18	0.00159463	0.415192
15414_316_LDHA_LDHA	distal	Sex-combined	1	23	Weighted mode	-0.762002	0.288446	0.00824792	0.0164262	0.0514709	0.752634	5710	2.27605e-15	0.583213	6.23943e-18	0.00159463	0.415192
19563_3_SEZ6L_SEZ6L	rectal	Female	1	10	MR Egger	-0.372207	0.414209	0.368867	-0.0420801	0.105581	0.700645	6932	9.60185e-18	0.910555	3.77576e-20	0.00357974	0.0858653
19563_3_SEZ6L_SEZ6L	rectal	Female	1	10	Weighted median	-0.372207	0.414209	0.368867	0.00618074	0.0253681	0.807508	6932	9.60185e-18	0.910555	3.77576e-20	0.00357974	0.0858653
19563_3_SEZ6L_SEZ6L	rectal	Female	1	10	IVW-MRE	-0.372207	0.414209	0.368867	-0.00282489	0.0217886	0.896843	6932	9.60185e-18	0.910555	3.77576e-20	0.00357974	0.0858653
19563_3_SEZ6L_SEZ6L	rectal	Female	1	10	Weighted mode	-0.372207	0.414209	0.368867	0.0141422	0.0321685	0.670573	6932	9.60185e-18	0.910555	3.77576e-20	0.00357974	0.0858653
19563_3_SEZ6L_SEZ6L	proximal	Female	1	8	MR Egger	0.255139	0.356122	0.473722	-0.0266004	0.103047	0.804927	6932	1.0084e-17	0.956274	3.05362e-20	0.00289537	0.0408303
19563_3_SEZ6L_SEZ6L	proximal	Female	1	8	Weighted median	0.255139	0.356122	0.473722	0.0334671	0.0297311	0.26031	6932	1.0084e-17	0.956274	3.05362e-20	0.00289537	0.0408303
19563_3_SEZ6L_SEZ6L	proximal	Female	1	8	IVW-MRE	0.255139	0.356122	0.473722	0.0199956	0.017594	0.255746	6932	1.0084e-17	0.956274	3.05362e-20	0.00289537	0.0408303
19563_3_SEZ6L_SEZ6L	proximal	Female	1	8	Weighted mode	0.255139	0.356122	0.473722	0.0428601	0.0412053	0.332854	6932	1.0084e-17	0.956274	3.05362e-20	0.00289537	0.0408303
19563_3_SEZ6L_SEZ6L	overall	Male	1	28	MR Egger	0.0607685	0.2395	0.799703	-0.0211136	0.0775138	0.787478	6934	1.02648e-17	0.973425	2.10189e-20	0.001993	0.0245817
19563_3_SEZ6L_SEZ6L	overall	Male	1	28	Weighted median	0.0607685	0.2395	0.799703	0.000510614	0.0283049	0.985607	6934	1.02648e-17	0.973425	2.10189e-20	0.001993	0.0245817
19563_3_SEZ6L_SEZ6L	overall	Male	1	28	IVW-MRE	0.0607685	0.2395	0.799703	-0.00707609	0.023598	0.764284	6934	1.02648e-17	0.973425	2.10189e-20	0.001993	0.0245817
19563_3_SEZ6L_SEZ6L	overall	Male	1	28	Weighted mode	0.0607685	0.2395	0.799703	0.0159411	0.0494617	0.749714	6934	1.02648e-17	0.973425	2.10189e-20	0.001993	0.0245817
19563_3_SEZ6L_SEZ6L	colon	Female	1	16	MR Egger	0.06479	0.289097	0.822671	0.13891	0.109274	0.224371	6932	1.02122e-17	0.96843	2.56e-20	0.00242737	0.0291428
19563_3_SEZ6L_SEZ6L	colon	Female	1	16	Weighted median	0.06479	0.289097	0.822671	0.0247313	0.0288353	0.391072	6932	1.02122e-17	0.96843	2.56e-20	0.00242737	0.0291428
19563_3_SEZ6L_SEZ6L	colon	Female	1	16	IVW-MRE	0.06479	0.289097	0.822671	-0.013964	0.0284237	0.623228	6932	1.02122e-17	0.96843	2.56e-20	0.00242737	0.0291428
19563_3_SEZ6L_SEZ6L	colon	Female	1	16	Weighted mode	0.06479	0.289097	0.822671	0.03363	0.0405342	0.419734	6932	1.02122e-17	0.96843	2.56e-20	0.00242737	0.0291428
19563_3_SEZ6L_SEZ6L	distal	Female	1	8	MR Egger	-0.0960679	0.398123	0.809321	-0.39527	0.22159	0.12472	6932	1.00892e-17	0.956774	3.47329e-20	0.00329337	0.039933
19563_3_SEZ6L_SEZ6L	distal	Female	1	8	Weighted median	-0.0960679	0.398123	0.809321	-0.0151381	0.0310826	0.626239	6932	1.00892e-17	0.956774	3.47329e-20	0.00329337	0.039933
19563_3_SEZ6L_SEZ6L	distal	Female	1	8	IVW-MRE	-0.0960679	0.398123	0.809321	-0.0267185	0.0237594	0.260783	6932	1.00892e-17	0.956774	3.47329e-20	0.00329337	0.039933
19563_3_SEZ6L_SEZ6L	distal	Female	1	8	Weighted mode	-0.0960679	0.398123	0.809321	0.0265461	0.058078	0.661462	6932	1.00892e-17	0.956774	3.47329e-20	0.00329337	0.039933
19563_3_SEZ6L_SEZ6L	proximal	Male	1	3	MR Egger	-0.256032	0.385165	0.506221	0.396787	0.33254	0.444065	6933	1.00257e-17	0.950748	3.84202e-20	0.00364298	0.0456095
19563_3_SEZ6L_SEZ6L	proximal	Male	1	3	Weighted median	-0.256032	0.385165	0.506221	0.00810318	0.0440701	0.854115	6933	1.00257e-17	0.950748	3.84202e-20	0.00364298	0.0456095
19563_3_SEZ6L_SEZ6L	proximal	Male	1	3	IVW-MRE	-0.256032	0.385165	0.506221	-0.0075327	0.0412809	0.85521	6933	1.00257e-17	0.950748	3.84202e-20	0.00364298	0.0456095
19563_3_SEZ6L_SEZ6L	proximal	Male	1	3	Weighted mode	-0.256032	0.385165	0.506221	0.0211547	0.0524188	0.725587	6933	1.00257e-17	0.950748	3.84202e-20	0.00364298	0.0456095
19563_3_SEZ6L_SEZ6L	colon	Sex-combined	1	39	MR Egger	-0.0455764	0.2042	0.823384	0.0229003	0.060353	0.706531	6934	1.02697e-17	0.973879	1.85522e-20	0.00175908	0.0243618
19563_3_SEZ6L_SEZ6L	colon	Sex-combined	1	39	Weighted median	-0.0455764	0.2042	0.823384	0.00145425	0.0247813	0.953204	6934	1.02697e-17	0.973879	1.85522e-20	0.00175908	0.0243618
19563_3_SEZ6L_SEZ6L	colon	Sex-combined	1	39	IVW-MRE	-0.0455764	0.2042	0.823384	-0.0116346	0.0179365	0.51656	6934	1.02697e-17	0.973879	1.85522e-20	0.00175908	0.0243618
19563_3_SEZ6L_SEZ6L	colon	Sex-combined	1	39	Weighted mode	-0.0455764	0.2042	0.823384	0.0175171	0.0374254	0.642419	6934	1.02697e-17	0.973879	1.85522e-20	0.00175908	0.0243618
19563_3_SEZ6L_SEZ6L	overall	Sex-combined	1	62	MR Egger	-0.0862377	0.170688	0.613393	-0.0201538	0.056758	0.723773	6934	1.02822e-17	0.975067	1.89854e-20	0.00180017	0.0231327
19563_3_SEZ6L_SEZ6L	overall	Sex-combined	1	62	Weighted median	-0.0862377	0.170688	0.613393	0.0121849	0.0243496	0.616784	6934	1.02822e-17	0.975067	1.89854e-20	0.00180017	0.0231327
19563_3_SEZ6L_SEZ6L	overall	Sex-combined	1	62	IVW-MRE	-0.0862377	0.170688	0.613393	-0.00234991	0.0196715	0.904913	6934	1.02822e-17	0.975067	1.89854e-20	0.00180017	0.0231327
19563_3_SEZ6L_SEZ6L	overall	Sex-combined	1	62	Weighted mode	-0.0862377	0.170688	0.613393	0.0136201	0.034894	0.697654	6934	1.02822e-17	0.975067	1.89854e-20	0.00180017	0.0231327
19563_3_SEZ6L_SEZ6L	rectal	Sex-combined	1	24	MR Egger	0.0370867	0.262288	0.887556	-0.0302597	0.0515654	0.563298	6934	1.02131e-17	0.968522	3.78663e-20	0.00359062	0.0278876
19563_3_SEZ6L_SEZ6L	rectal	Sex-combined	1	24	Weighted median	0.0370867	0.262288	0.887556	0.00196672	0.0226408	0.930778	6934	1.02131e-17	0.968522	3.78663e-20	0.00359062	0.0278876
19563_3_SEZ6L_SEZ6L	rectal	Sex-combined	1	24	IVW-MRE	0.0370867	0.262288	0.887556	-0.00805029	0.016229	0.619863	6934	1.02131e-17	0.968522	3.78663e-20	0.00359062	0.0278876
19563_3_SEZ6L_SEZ6L	rectal	Sex-combined	1	24	Weighted mode	0.0370867	0.262288	0.887556	0.00229464	0.0313854	0.942349	6934	1.02131e-17	0.968522	3.78663e-20	0.00359062	0.0278876
19563_3_SEZ6L_SEZ6L	colon	Male	1	20	MR Egger	-0.162645	0.290885	0.576066	0.0350979	0.0910237	0.704319	6933	1.01371e-17	0.96131	2.81884e-20	0.00267277	0.0360176
19563_3_SEZ6L_SEZ6L	colon	Male	1	20	Weighted median	-0.162645	0.290885	0.576066	0.0168044	0.0281732	0.550862	6933	1.01371e-17	0.96131	2.81884e-20	0.00267277	0.0360176
19563_3_SEZ6L_SEZ6L	colon	Male	1	20	IVW-MRE	-0.162645	0.290885	0.576066	0.00837025	0.0211766	0.692651	6933	1.01371e-17	0.96131	2.81884e-20	0.00267277	0.0360176
19563_3_SEZ6L_SEZ6L	colon	Male	1	20	Weighted mode	-0.162645	0.290885	0.576066	0.0149635	0.0432281	0.733032	6933	1.01371e-17	0.96131	2.81884e-20	0.00267277	0.0360176
19563_3_SEZ6L_SEZ6L	rectal	Male	1	10	MR Egger	0.381591	0.344057	0.267391	-0.0597603	0.0794075	0.473264	6933	9.96018e-18	0.944534	3.85962e-20	0.0036596	0.0518064
19563_3_SEZ6L_SEZ6L	rectal	Male	1	10	Weighted median	0.381591	0.344057	0.267391	-0.0241144	0.0259143	0.352089	6933	9.96018e-18	0.944534	3.85962e-20	0.0036596	0.0518064
19563_3_SEZ6L_SEZ6L	rectal	Male	1	10	IVW-MRE	0.381591	0.344057	0.267391	-0.0261499	0.0139183	0.0602692	6933	9.96018e-18	0.944534	3.85962e-20	0.0036596	0.0518064
19563_3_SEZ6L_SEZ6L	rectal	Male	1	10	Weighted mode	0.381591	0.344057	0.267391	-0.0157111	0.035746	0.670649	6933	9.96018e-18	0.944534	3.85962e-20	0.0036596	0.0518064
19563_3_SEZ6L_SEZ6L	proximal	Sex-combined	1	21	MR Egger	0.00580876	0.2605	0.98221	0.0974637	0.092941	0.307491	6934	1.02346e-17	0.970557	2.28396e-20	0.00216563	0.0272777
19563_3_SEZ6L_SEZ6L	proximal	Sex-combined	1	21	Weighted median	0.00580876	0.2605	0.98221	0.00663203	0.0258963	0.797874	6934	1.02346e-17	0.970557	2.28396e-20	0.00216563	0.0272777
19563_3_SEZ6L_SEZ6L	proximal	Sex-combined	1	21	IVW-MRE	0.00580876	0.2605	0.98221	-0.0145985	0.0237752	0.539201	6934	1.02346e-17	0.970557	2.28396e-20	0.00216563	0.0272777
19563_3_SEZ6L_SEZ6L	proximal	Sex-combined	1	21	Weighted mode	0.00580876	0.2605	0.98221	0.0269086	0.0367669	0.472736	6934	1.02346e-17	0.970557	2.28396e-20	0.00216563	0.0272777
19563_3_SEZ6L_SEZ6L	distal	Male	1	9	MR Egger	-0.268543	0.381591	0.48159	0.106448	0.110829	0.368813	6933	1.00076e-17	0.949025	2.86759e-20	0.00271888	0.0482565
19563_3_SEZ6L_SEZ6L	distal	Male	1	9	Weighted median	-0.268543	0.381591	0.48159	0.0187217	0.0275204	0.496323	6933	1.00076e-17	0.949025	2.86759e-20	0.00271888	0.0482565
19563_3_SEZ6L_SEZ6L	distal	Male	1	9	IVW-MRE	-0.268543	0.381591	0.48159	0.0149144	0.0233845	0.523611	6933	1.00076e-17	0.949025	2.86759e-20	0.00271888	0.0482565
19563_3_SEZ6L_SEZ6L	distal	Male	1	9	Weighted mode	-0.268543	0.381591	0.48159	0.0223201	0.0378311	0.571478	6933	1.00076e-17	0.949025	2.86759e-20	0.00271888	0.0482565
19563_3_SEZ6L_SEZ6L	overall	Female	1	23	MR Egger	-0.138963	0.249777	0.577971	0.0304224	0.0695667	0.666349	6933	1.01354e-17	0.961156	2.76647e-20	0.00262312	0.0362208
19563_3_SEZ6L_SEZ6L	overall	Female	1	23	Weighted median	-0.138963	0.249777	0.577971	0.0235886	0.0273389	0.388236	6933	1.01354e-17	0.961156	2.76647e-20	0.00262312	0.0362208
19563_3_SEZ6L_SEZ6L	overall	Female	1	23	IVW-MRE	-0.138963	0.249777	0.577971	0.00711858	0.0194749	0.714719	6933	1.01354e-17	0.961156	2.76647e-20	0.00262312	0.0362208
19563_3_SEZ6L_SEZ6L	overall	Female	1	23	Weighted mode	-0.138963	0.249777	0.577971	0.0304712	0.0391821	0.445039	6933	1.01354e-17	0.961156	2.76647e-20	0.00262312	0.0362208
19563_3_SEZ6L_SEZ6L	distal	Sex-combined	1	23	MR Egger	-0.201072	0.273905	0.462891	-0.0430109	0.0672769	0.529533	6934	1.01136e-17	0.959085	2.13401e-20	0.00202331	0.038892
19563_3_SEZ6L_SEZ6L	distal	Sex-combined	1	23	Weighted median	-0.201072	0.273905	0.462891	0.0269042	0.0254012	0.289523	6934	1.01136e-17	0.959085	2.13401e-20	0.00202331	0.038892
19563_3_SEZ6L_SEZ6L	distal	Sex-combined	1	23	IVW-MRE	-0.201072	0.273905	0.462891	0.0180808	0.0189917	0.341079	6934	1.01136e-17	0.959085	2.13401e-20	0.00202331	0.038892
19563_3_SEZ6L_SEZ6L	distal	Sex-combined	1	23	Weighted mode	-0.201072	0.273905	0.462891	0.0304447	0.0511001	0.557399	6934	1.01136e-17	0.959085	2.13401e-20	0.00202331	0.038892
17514_48_RAB21_RAB21	rectal	Female	1	10	MR Egger	0.400552	0.318112	0.207975	-0.0423806	0.0842077	0.628325	4951	1.54292e-16	0.917396	6.20724e-19	0.00368993	0.078914
17514_48_RAB21_RAB21	rectal	Female	1	10	Weighted median	0.400552	0.318112	0.207975	-0.0280363	0.0238364	0.239517	4951	1.54292e-16	0.917396	6.20724e-19	0.00368993	0.078914
17514_48_RAB21_RAB21	rectal	Female	1	10	IVW-MRE	0.400552	0.318112	0.207975	-0.0129324	0.0154954	0.403945	4951	1.54292e-16	0.917396	6.20724e-19	0.00368993	0.078914
17514_48_RAB21_RAB21	rectal	Female	1	10	Weighted mode	0.400552	0.318112	0.207975	-0.0404625	0.0358745	0.288535	4951	1.54292e-16	0.917396	6.20724e-19	0.00368993	0.078914
17514_48_RAB21_RAB21	proximal	Female	1	8	MR Egger	-0.111247	0.267545	0.677551	0.0552912	0.0975094	0.591256	4952	1.59216e-16	0.946895	2.08022e-18	0.0123712	0.0407334
17514_48_RAB21_RAB21	proximal	Female	1	8	Weighted median	-0.111247	0.267545	0.677551	-0.0384874	0.0305092	0.207129	4952	1.59216e-16	0.946895	2.08022e-18	0.0123712	0.0407334
17514_48_RAB21_RAB21	proximal	Female	1	8	IVW-MRE	-0.111247	0.267545	0.677551	-0.0299515	0.017198	0.0815842	4952	1.59216e-16	0.946895	2.08022e-18	0.0123712	0.0407334
17514_48_RAB21_RAB21	proximal	Female	1	8	Weighted mode	-0.111247	0.267545	0.677551	-0.0463885	0.046726	0.353888	4952	1.59216e-16	0.946895	2.08022e-18	0.0123712	0.0407334
17514_48_RAB21_RAB21	overall	Male	1	28	MR Egger	0.263255	0.176218	0.135198	-0.016681	0.056767	0.771205	4968	1.54958e-16	0.921394	1.21859e-18	0.00724511	0.0713613
17514_48_RAB21_RAB21	overall	Male	1	28	Weighted median	0.263255	0.176218	0.135198	-0.00898444	0.0245706	0.71462	4968	1.54958e-16	0.921394	1.21859e-18	0.00724511	0.0713613
17514_48_RAB21_RAB21	overall	Male	1	28	IVW-MRE	0.263255	0.176218	0.135198	-0.0159812	0.0142255	0.261259	4968	1.54958e-16	0.921394	1.21859e-18	0.00724511	0.0713613
17514_48_RAB21_RAB21	overall	Male	1	28	Weighted mode	0.263255	0.176218	0.135198	0.00033876	0.0459181	0.994168	4968	1.54958e-16	0.921394	1.21859e-18	0.00724511	0.0713613
17514_48_RAB21_RAB21	colon	Female	1	16	MR Egger	-0.231995	0.209317	0.267713	0.0797816	0.0812923	0.343044	4954	1.57221e-16	0.935055	2.11272e-18	0.0125647	0.05238
17514_48_RAB21_RAB21	colon	Female	1	16	Weighted median	-0.231995	0.209317	0.267713	0.0225185	0.0283019	0.426233	4954	1.57221e-16	0.935055	2.11272e-18	0.0125647	0.05238
17514_48_RAB21_RAB21	colon	Female	1	16	IVW-MRE	-0.231995	0.209317	0.267713	0.00733091	0.0183459	0.689456	4954	1.57221e-16	0.935055	2.11272e-18	0.0125647	0.05238
17514_48_RAB21_RAB21	colon	Female	1	16	Weighted mode	-0.231995	0.209317	0.267713	0.0259887	0.0484141	0.599278	4954	1.57221e-16	0.935055	2.11272e-18	0.0125647	0.05238
17514_48_RAB21_RAB21	distal	Female	1	8	MR Egger	-0.281949	0.283788	0.320456	-0.244442	0.217067	0.303133	4951	1.57804e-16	0.938273	4.26974e-19	0.00253812	0.0591889
17514_48_RAB21_RAB21	distal	Female	1	8	Weighted median	-0.281949	0.283788	0.320456	0.0208139	0.0294878	0.480284	4951	1.57804e-16	0.938273	4.26974e-19	0.00253812	0.0591889
17514_48_RAB21_RAB21	distal	Female	1	8	IVW-MRE	-0.281949	0.283788	0.320456	0.011177	0.0217446	0.607243	4951	1.57804e-16	0.938273	4.26974e-19	0.00253812	0.0591889
17514_48_RAB21_RAB21	distal	Female	1	8	Weighted mode	-0.281949	0.283788	0.320456	0.0323099	0.0535114	0.565026	4951	1.57804e-16	0.938273	4.26974e-19	0.00253812	0.0591889
17514_48_RAB21_RAB21	proximal	Male	1	3	MR Egger	-0.00735519	0.297272	0.980261	0.122233	0.293145	0.748503	4952	1.60696e-16	0.955714	4.32114e-19	0.00256951	0.0417162
17514_48_RAB21_RAB21	proximal	Male	1	3	Weighted median	-0.00735519	0.297272	0.980261	-0.033008	0.0368547	0.370453	4952	1.60696e-16	0.955714	4.32114e-19	0.00256951	0.0417162
17514_48_RAB21_RAB21	proximal	Male	1	3	IVW-MRE	-0.00735519	0.297272	0.980261	-0.0250835	0.0143406	0.0802684	4952	1.60696e-16	0.955714	4.32114e-19	0.00256951	0.0417162
17514_48_RAB21_RAB21	proximal	Male	1	3	Weighted mode	-0.00735519	0.297272	0.980261	-0.0377506	0.0455192	0.494139	4952	1.60696e-16	0.955714	4.32114e-19	0.00256951	0.0417162
17514_48_RAB21_RAB21	colon	Sex-combined	1	39	MR Egger	-0.0358566	0.149249	0.810139	0.00149716	0.0545945	0.978269	4969	1.14848e-16	0.682919	5.05319e-17	0.300478	0.0166032
17514_48_RAB21_RAB21	colon	Sex-combined	1	39	Weighted median	-0.0358566	0.149249	0.810139	-0.0148836	0.0231817	0.520847	4969	1.14848e-16	0.682919	5.05319e-17	0.300478	0.0166032
17514_48_RAB21_RAB21	colon	Sex-combined	1	39	IVW-MRE	-0.0358566	0.149249	0.810139	-0.015002	0.0162519	0.355958	4969	1.14848e-16	0.682919	5.05319e-17	0.300478	0.0166032
17514_48_RAB21_RAB21	colon	Sex-combined	1	39	Weighted mode	-0.0358566	0.149249	0.810139	-0.0138077	0.0366371	0.708361	4969	1.14848e-16	0.682919	5.05319e-17	0.300478	0.0166032
17514_48_RAB21_RAB21	overall	Sex-combined	1	62	MR Egger	0.0858106	0.127184	0.499867	-0.0588802	0.0417285	0.163399	4970	1.37453e-16	0.817295	2.72536e-17	0.16205	0.0206544
17514_48_RAB21_RAB21	overall	Sex-combined	1	62	Weighted median	0.0858106	0.127184	0.499867	-0.0355332	0.0204937	0.0829435	4970	1.37453e-16	0.817295	2.72536e-17	0.16205	0.0206544
17514_48_RAB21_RAB21	overall	Sex-combined	1	62	IVW-MRE	0.0858106	0.127184	0.499867	-0.0249831	0.0131266	0.0570095	4970	1.37453e-16	0.817295	2.72536e-17	0.16205	0.0206544
17514_48_RAB21_RAB21	overall	Sex-combined	1	62	Weighted mode	0.0858106	0.127184	0.499867	-0.0535034	0.0422134	0.209811	4970	1.37453e-16	0.817295	2.72536e-17	0.16205	0.0206544
17514_48_RAB21_RAB21	rectal	Sex-combined	1	24	MR Egger	0.296966	0.198897	0.13542	-0.00452386	0.0470579	0.924285	4967	1.54495e-16	0.918847	5.73016e-19	0.00340719	0.0777456
17514_48_RAB21_RAB21	rectal	Sex-combined	1	24	Weighted median	0.296966	0.198897	0.13542	-0.0385465	0.0211077	0.0678229	4967	1.54495e-16	0.918847	5.73016e-19	0.00340719	0.0777456
17514_48_RAB21_RAB21	rectal	Sex-combined	1	24	IVW-MRE	0.296966	0.198897	0.13542	-0.0307223	0.0134467	0.022328	4967	1.54495e-16	0.918847	5.73016e-19	0.00340719	0.0777456
17514_48_RAB21_RAB21	rectal	Sex-combined	1	24	Weighted mode	0.296966	0.198897	0.13542	-0.0386711	0.0352143	0.283496	4967	1.54495e-16	0.918847	5.73016e-19	0.00340719	0.0777456
17514_48_RAB21_RAB21	colon	Male	1	20	MR Egger	0.174992	0.218204	0.422572	0.016375	0.0769847	0.833948	4955	1.6033e-16	0.953463	6.72231e-19	0.00399725	0.0425395
17514_48_RAB21_RAB21	colon	Male	1	20	Weighted median	0.174992	0.218204	0.422572	-0.0174351	0.0254123	0.492656	4955	1.6033e-16	0.953463	6.72231e-19	0.00399725	0.0425395
17514_48_RAB21_RAB21	colon	Male	1	20	IVW-MRE	0.174992	0.218204	0.422572	-0.0106564	0.0128193	0.405816	4955	1.6033e-16	0.953463	6.72231e-19	0.00399725	0.0425395
17514_48_RAB21_RAB21	colon	Male	1	20	Weighted mode	0.174992	0.218204	0.422572	-0.0371014	0.0429249	0.398186	4955	1.6033e-16	0.953463	6.72231e-19	0.00399725	0.0425395
17514_48_RAB21_RAB21	rectal	Male	1	10	MR Egger	0.179896	0.257125	0.484151	-0.0420598	0.0771076	0.600305	4953	1.59952e-16	0.951231	5.81459e-19	0.00345747	0.0453112
17514_48_RAB21_RAB21	rectal	Male	1	10	Weighted median	0.179896	0.257125	0.484151	0.0037469	0.0263161	0.886779	4953	1.59952e-16	0.951231	5.81459e-19	0.00345747	0.0453112
17514_48_RAB21_RAB21	rectal	Male	1	10	IVW-MRE	0.179896	0.257125	0.484151	-0.00969529	0.0179868	0.589871	4953	1.59952e-16	0.951231	5.81459e-19	0.00345747	0.0453112
17514_48_RAB21_RAB21	rectal	Male	1	10	Weighted mode	0.179896	0.257125	0.484151	0.0106458	0.04258	0.808185	4953	1.59952e-16	0.951231	5.81459e-19	0.00345747	0.0453112
17514_48_RAB21_RAB21	proximal	Sex-combined	1	21	MR Egger	-0.0450506	0.198284	0.820266	-0.0324426	0.0679078	0.638282	4966	1.44355e-16	0.858296	1.92848e-17	0.114662	0.0270424
17514_48_RAB21_RAB21	proximal	Sex-combined	1	21	Weighted median	-0.0450506	0.198284	0.820266	-0.0329868	0.0226605	0.145477	4966	1.44355e-16	0.858296	1.92848e-17	0.114662	0.0270424
17514_48_RAB21_RAB21	proximal	Sex-combined	1	21	IVW-MRE	-0.0450506	0.198284	0.820266	-0.0180559	0.0109652	0.0996289	4966	1.44355e-16	0.858296	1.92848e-17	0.114662	0.0270424
17514_48_RAB21_RAB21	proximal	Sex-combined	1	21	Weighted mode	-0.0450506	0.198284	0.820266	-0.0385304	0.0378628	0.321007	4966	1.44355e-16	0.858296	1.92848e-17	0.114662	0.0270424
17514_48_RAB21_RAB21	distal	Male	1	9	MR Egger	0.241496	0.286546	0.399351	0.10124	0.0923677	0.309324	4952	1.58435e-16	0.94228	7.25081e-19	0.00431183	0.0534085
17514_48_RAB21_RAB21	distal	Male	1	9	Weighted median	0.241496	0.286546	0.399351	0.0088859	0.0260125	0.732651	4952	1.58435e-16	0.94228	7.25081e-19	0.00431183	0.0534085
17514_48_RAB21_RAB21	distal	Male	1	9	IVW-MRE	0.241496	0.286546	0.399351	0.00133792	0.019854	0.946273	4952	1.58435e-16	0.94228	7.25081e-19	0.00431183	0.0534085
17514_48_RAB21_RAB21	distal	Male	1	9	Weighted mode	0.241496	0.286546	0.399351	0.0469685	0.0457816	0.334945	4952	1.58435e-16	0.94228	7.25081e-19	0.00431183	0.0534085
17514_48_RAB21_RAB21	overall	Female	1	23	MR Egger	-0.0931658	0.184186	0.61298	0.00222909	0.0648224	0.972893	4966	1.62369e-16	0.965665	5.18751e-19	0.00308488	0.0312504
17514_48_RAB21_RAB21	overall	Female	1	23	Weighted median	-0.0931658	0.184186	0.61298	-0.0302052	0.0252564	0.231719	4966	1.62369e-16	0.965665	5.18751e-19	0.00308488	0.0312504
17514_48_RAB21_RAB21	overall	Female	1	23	IVW-MRE	-0.0931658	0.184186	0.61298	-0.00863157	0.0153102	0.572905	4966	1.62369e-16	0.965665	5.18751e-19	0.00308488	0.0312504
17514_48_RAB21_RAB21	overall	Female	1	23	Weighted mode	-0.0931658	0.184186	0.61298	-0.0374499	0.0441766	0.405717	4966	1.62369e-16	0.965665	5.18751e-19	0.00308488	0.0312504
17514_48_RAB21_RAB21	distal	Sex-combined	1	23	MR Egger	-0.0159363	0.201348	0.936915	0.0935605	0.0582602	0.123228	4966	1.62534e-16	0.966553	5.37461e-19	0.00319587	0.0302508
17514_48_RAB21_RAB21	distal	Sex-combined	1	23	Weighted median	-0.0159363	0.201348	0.936915	0.00384246	0.0232375	0.868664	4966	1.62534e-16	0.966553	5.37461e-19	0.00319587	0.0302508
17514_48_RAB21_RAB21	distal	Sex-combined	1	23	IVW-MRE	-0.0159363	0.201348	0.936915	-0.0104969	0.0137565	0.445433	4966	1.62534e-16	0.966553	5.37461e-19	0.00319587	0.0302508
17514_48_RAB21_RAB21	distal	Sex-combined	1	23	Weighted mode	-0.0159363	0.201348	0.936915	0.0455205	0.0461181	0.334354	4966	1.62534e-16	0.966553	5.37461e-19	0.00319587	0.0302508
3894_15_NAGK_NAGK	rectal	Female	1	10	MR Egger	-0.036215	0.128505	0.778083	0.0431271	0.101576	0.682332	6079	8.57186e-88	0.982746	3.64714e-90	0.00418124	0.0130723
3894_15_NAGK_NAGK	rectal	Female	1	10	Weighted median	-0.036215	0.128505	0.778083	0.00746112	0.0253121	0.768173	6079	8.57186e-88	0.982746	3.64714e-90	0.00418124	0.0130723
3894_15_NAGK_NAGK	rectal	Female	1	10	IVW-MRE	-0.036215	0.128505	0.778083	-0.00163823	0.020763	0.937111	6079	8.57186e-88	0.982746	3.64714e-90	0.00418124	0.0130723
3894_15_NAGK_NAGK	rectal	Female	1	10	Weighted mode	-0.036215	0.128505	0.778083	0.0067826	0.0352571	0.851719	6079	8.57186e-88	0.982746	3.64714e-90	0.00418124	0.0130723
3894_15_NAGK_NAGK	proximal	Female	1	8	MR Egger	0.0934579	0.114486	0.414313	-0.00977619	0.117818	0.936569	6080	8.54447e-88	0.979601	3.07995e-90	0.00353092	0.0168684
3894_15_NAGK_NAGK	proximal	Female	1	8	Weighted median	0.0934579	0.114486	0.414313	-0.00675279	0.0293976	0.818321	6080	8.54447e-88	0.979601	3.07995e-90	0.00353092	0.0168684
3894_15_NAGK_NAGK	proximal	Female	1	8	IVW-MRE	0.0934579	0.114486	0.414313	-0.02394	0.0245615	0.329711	6080	8.54447e-88	0.979601	3.07995e-90	0.00353092	0.0168684
3894_15_NAGK_NAGK	proximal	Female	1	8	Weighted mode	0.0934579	0.114486	0.414313	0.0163397	0.0473596	0.740219	6080	8.54447e-88	0.979601	3.07995e-90	0.00353092	0.0168684
3894_15_NAGK_NAGK	overall	Male	1	28	MR Egger	-0.105724	0.0753505	0.160587	-0.0318582	0.0568813	0.580218	6084	8.59136e-88	0.984974	1.52498e-90	0.00174821	0.013278
3894_15_NAGK_NAGK	overall	Male	1	28	Weighted median	-0.105724	0.0753505	0.160587	-0.0262637	0.0251504	0.296362	6084	8.59136e-88	0.984974	1.52498e-90	0.00174821	0.013278
3894_15_NAGK_NAGK	overall	Male	1	28	IVW-MRE	-0.105724	0.0753505	0.160587	-0.0153577	0.0168446	0.361911	6084	8.59136e-88	0.984974	1.52498e-90	0.00174821	0.013278
3894_15_NAGK_NAGK	overall	Male	1	28	Weighted mode	-0.105724	0.0753505	0.160587	-0.0225096	0.0428798	0.603904	6084	8.59136e-88	0.984974	1.52498e-90	0.00174821	0.013278
3894_15_NAGK_NAGK	colon	Female	1	16	MR Egger	0.0292056	0.0911215	0.74858	0.117431	0.144834	0.431051	6083	8.59795e-88	0.985734	2.89149e-90	0.00331491	0.010951
3894_15_NAGK_NAGK	colon	Female	1	16	Weighted median	0.0292056	0.0911215	0.74858	0.0357542	0.0317313	0.259836	6083	8.59795e-88	0.985734	2.89149e-90	0.00331491	0.010951
3894_15_NAGK_NAGK	colon	Female	1	16	IVW-MRE	0.0292056	0.0911215	0.74858	-0.020841	0.0368268	0.571448	6083	8.59795e-88	0.985734	2.89149e-90	0.00331491	0.010951
3894_15_NAGK_NAGK	colon	Female	1	16	Weighted mode	0.0292056	0.0911215	0.74858	0.0416055	0.0398821	0.313373	6083	8.59795e-88	0.985734	2.89149e-90	0.00331491	0.010951
3894_15_NAGK_NAGK	distal	Female	1	8	MR Egger	-0.0274533	0.125	0.826162	-0.252625	0.213073	0.280593	6079	8.55166e-88	0.980424	5.60206e-90	0.00642248	0.0131532
3894_15_NAGK_NAGK	distal	Female	1	8	Weighted median	-0.0274533	0.125	0.826162	0.0235925	0.0301346	0.433683	6079	8.55166e-88	0.980424	5.60206e-90	0.00642248	0.0131532
3894_15_NAGK_NAGK	distal	Female	1	8	IVW-MRE	-0.0274533	0.125	0.826162	0.0265993	0.021645	0.219114	6079	8.55166e-88	0.980424	5.60206e-90	0.00642248	0.0131532
3894_15_NAGK_NAGK	distal	Female	1	8	Weighted mode	-0.0274533	0.125	0.826162	0.0276052	0.0437808	0.54837	6079	8.55166e-88	0.980424	5.60206e-90	0.00642248	0.0131532
3894_15_NAGK_NAGK	proximal	Male	1	3	MR Egger	-0.310164	0.121495	0.0106835	0.131944	0.293065	0.730685	6082	7.64387e-88	0.876354	4.02924e-90	0.00461825	0.119028
3894_15_NAGK_NAGK	proximal	Male	1	3	Weighted median	-0.310164	0.121495	0.0106835	0.033895	0.0356927	0.342298	6082	7.64387e-88	0.876354	4.02924e-90	0.00461825	0.119028
3894_15_NAGK_NAGK	proximal	Male	1	3	IVW-MRE	-0.310164	0.121495	0.0106835	0.036493	0.00835397	1.25197e-05	6082	7.64387e-88	0.876354	4.02924e-90	0.00461825	0.119028
3894_15_NAGK_NAGK	proximal	Male	1	3	Weighted mode	-0.310164	0.121495	0.0106835	0.0315495	0.0437483	0.545719	6082	7.64387e-88	0.876354	4.02924e-90	0.00461825	0.119028
3894_15_NAGK_NAGK	colon	Sex-combined	1	39	MR Egger	-0.0683411	0.0648364	0.291858	0.0392287	0.0584259	0.506119	6084	8.61852e-88	0.98809	3.15465e-90	0.00361664	0.00829316
3894_15_NAGK_NAGK	colon	Sex-combined	1	39	Weighted median	-0.0683411	0.0648364	0.291858	0.00192494	0.0240287	0.93615	6084	8.61852e-88	0.98809	3.15465e-90	0.00361664	0.00829316
3894_15_NAGK_NAGK	colon	Sex-combined	1	39	IVW-MRE	-0.0683411	0.0648364	0.291858	-0.00916597	0.0176734	0.604017	6084	8.61852e-88	0.98809	3.15465e-90	0.00361664	0.00829316
3894_15_NAGK_NAGK	colon	Sex-combined	1	39	Weighted mode	-0.0683411	0.0648364	0.291858	0.0148458	0.035474	0.677939	6084	8.61852e-88	0.98809	3.15465e-90	0.00361664	0.00829316
3894_15_NAGK_NAGK	overall	Sex-combined	1	62	MR Egger	-0.046729	0.0537383	0.384538	-0.0136999	0.0503375	0.786432	6085	8.63546e-88	0.990036	2.43925e-90	0.00279647	0.00716751
3894_15_NAGK_NAGK	overall	Sex-combined	1	62	Weighted median	-0.046729	0.0537383	0.384538	0.00164884	0.0219036	0.939994	6085	8.63546e-88	0.990036	2.43925e-90	0.00279647	0.00716751
3894_15_NAGK_NAGK	overall	Sex-combined	1	62	IVW-MRE	-0.046729	0.0537383	0.384538	-0.0272284	0.0175756	0.12133	6085	8.63546e-88	0.990036	2.43925e-90	0.00279647	0.00716751
3894_15_NAGK_NAGK	overall	Sex-combined	1	62	Weighted mode	-0.046729	0.0537383	0.384538	0.00361113	0.0335681	0.914685	6085	8.63546e-88	0.990036	2.43925e-90	0.00279647	0.00716751
3894_15_NAGK_NAGK	rectal	Sex-combined	1	24	MR Egger	-0.0525701	0.083528	0.529106	0.0026857	0.0512424	0.958674	6084	8.61985e-88	0.988244	2.12435e-90	0.00243542	0.00932072
3894_15_NAGK_NAGK	rectal	Sex-combined	1	24	Weighted median	-0.0525701	0.083528	0.529106	-0.00894497	0.0212344	0.673573	6084	8.61985e-88	0.988244	2.12435e-90	0.00243542	0.00932072
3894_15_NAGK_NAGK	rectal	Sex-combined	1	24	IVW-MRE	-0.0525701	0.083528	0.529106	-0.0301219	0.0161831	0.0627	6084	8.61985e-88	0.988244	2.12435e-90	0.00243542	0.00932072
3894_15_NAGK_NAGK	rectal	Sex-combined	1	24	Weighted mode	-0.0525701	0.083528	0.529106	0.00299846	0.0323607	0.926978	6084	8.61985e-88	0.988244	2.12435e-90	0.00243542	0.00932072
3894_15_NAGK_NAGK	colon	Male	1	20	MR Egger	-0.171145	0.0928738	0.065363	0.0149052	0.0758824	0.846478	6084	8.46572e-88	0.970576	1.87984e-90	0.00215493	0.0272688
3894_15_NAGK_NAGK	colon	Male	1	20	Weighted median	-0.171145	0.0928738	0.065363	0.000528974	0.026063	0.983807	6084	8.46572e-88	0.970576	1.87984e-90	0.00215493	0.0272688
3894_15_NAGK_NAGK	colon	Male	1	20	IVW-MRE	-0.171145	0.0928738	0.065363	7.56298e-05	0.0159315	0.996212	6084	8.46572e-88	0.970576	1.87984e-90	0.00215493	0.0272688
3894_15_NAGK_NAGK	colon	Male	1	20	Weighted mode	-0.171145	0.0928738	0.065363	0.00786689	0.0352377	0.825722	6084	8.46572e-88	0.970576	1.87984e-90	0.00215493	0.0272688
3894_15_NAGK_NAGK	rectal	Male	1	10	MR Egger	-0.0747664	0.111565	0.502758	0.00320357	0.0931094	0.973396	6083	8.59292e-88	0.985154	2.30504e-90	0.00264254	0.0122034
3894_15_NAGK_NAGK	rectal	Male	1	10	Weighted median	-0.0747664	0.111565	0.502758	-0.0323255	0.0280883	0.249792	6083	8.59292e-88	0.985154	2.30504e-90	0.00264254	0.0122034
3894_15_NAGK_NAGK	rectal	Male	1	10	IVW-MRE	-0.0747664	0.111565	0.502758	-0.0271921	0.0227089	0.231143	6083	8.59292e-88	0.985154	2.30504e-90	0.00264254	0.0122034
3894_15_NAGK_NAGK	rectal	Male	1	10	Weighted mode	-0.0747664	0.111565	0.502758	-0.0273978	0.0439818	0.548784	6083	8.59292e-88	0.985154	2.30504e-90	0.00264254	0.0122034
3894_15_NAGK_NAGK	proximal	Sex-combined	1	21	MR Egger	-0.0870327	0.083528	0.297431	0.0415307	0.113102	0.71753	6084	8.55849e-88	0.981207	7.47624e-90	0.0085712	0.0102218
3894_15_NAGK_NAGK	proximal	Sex-combined	1	21	Weighted median	-0.0870327	0.083528	0.297431	0.0206338	0.0252009	0.412916	6084	8.55849e-88	0.981207	7.47624e-90	0.0085712	0.0102218
3894_15_NAGK_NAGK	proximal	Sex-combined	1	21	IVW-MRE	-0.0870327	0.083528	0.297431	-0.0173075	0.0283005	0.540827	6084	8.55849e-88	0.981207	7.47624e-90	0.0085712	0.0102218
3894_15_NAGK_NAGK	proximal	Sex-combined	1	21	Weighted mode	-0.0870327	0.083528	0.297431	0.018348	0.0347842	0.603662	6084	8.55849e-88	0.981207	7.47624e-90	0.0085712	0.0102218
3894_15_NAGK_NAGK	distal	Male	1	9	MR Egger	-0.162967	0.117991	0.167221	-0.0825195	0.0922027	0.400524	6082	8.51921e-88	0.976703	3.23678e-90	0.00371068	0.0195863
3894_15_NAGK_NAGK	distal	Male	1	9	Weighted median	-0.162967	0.117991	0.167221	0.00785973	0.0243883	0.747245	6082	8.51921e-88	0.976703	3.23678e-90	0.00371068	0.0195863
3894_15_NAGK_NAGK	distal	Male	1	9	IVW-MRE	-0.162967	0.117991	0.167221	0.00371125	0.0178366	0.835175	6082	8.51921e-88	0.976703	3.23678e-90	0.00371068	0.0195863
3894_15_NAGK_NAGK	distal	Male	1	9	Weighted mode	-0.162967	0.117991	0.167221	0.0120951	0.0373853	0.754593	6082	8.51921e-88	0.976703	3.23678e-90	0.00371068	0.0195863
3894_15_NAGK_NAGK	overall	Female	1	23	MR Egger	0.0192757	0.0776869	0.804041	0.0258451	0.0647307	0.693725	6084	8.57455e-88	0.983048	1.7506e-90	0.00200687	0.0149447
3894_15_NAGK_NAGK	overall	Female	1	23	Weighted median	0.0192757	0.0776869	0.804041	0.0309455	0.0256771	0.228134	6084	8.57455e-88	0.983048	1.7506e-90	0.00200687	0.0149447
3894_15_NAGK_NAGK	overall	Female	1	23	IVW-MRE	0.0192757	0.0776869	0.804041	0.00293963	0.017148	0.863888	6084	8.57455e-88	0.983048	1.7506e-90	0.00200687	0.0149447
3894_15_NAGK_NAGK	overall	Female	1	23	Weighted mode	0.0192757	0.0776869	0.804041	0.04772	0.043084	0.279996	6084	8.57455e-88	0.983048	1.7506e-90	0.00200687	0.0149447
3894_15_NAGK_NAGK	distal	Sex-combined	1	23	MR Egger	-0.101636	0.0852804	0.233347	0.0379501	0.0568068	0.511375	6084	8.56163e-88	0.981566	4.80027e-90	0.00550324	0.0129307
3894_15_NAGK_NAGK	distal	Sex-combined	1	23	Weighted median	-0.101636	0.0852804	0.233347	-0.000322232	0.0231211	0.98888	6084	8.56163e-88	0.981566	4.80027e-90	0.00550324	0.0129307
3894_15_NAGK_NAGK	distal	Sex-combined	1	23	IVW-MRE	-0.101636	0.0852804	0.233347	-0.0060379	0.0154218	0.695415	6084	8.56163e-88	0.981566	4.80027e-90	0.00550324	0.0129307
3894_15_NAGK_NAGK	distal	Sex-combined	1	23	Weighted mode	-0.101636	0.0852804	0.233347	0.00129148	0.0383728	0.973455	6084	8.56163e-88	0.981566	4.80027e-90	0.00550324	0.0129307
11117_2_SPATA20_SPT20	rectal	Female	1	10	MR Egger	-0.0877138	0.0674961	0.193759	-0.0570645	0.0938177	0.559891	4788	0	0.973846	0	0.00195385	0.0241999
11117_2_SPATA20_SPT20	rectal	Female	1	10	Weighted median	-0.0877138	0.0674961	0.193759	0.00381406	0.0250705	0.879082	4788	0	0.973846	0	0.00195385	0.0241999
11117_2_SPATA20_SPT20	rectal	Female	1	10	IVW-MRE	-0.0877138	0.0674961	0.193759	-0.00780944	0.0192844	0.685505	4788	0	0.973846	0	0.00195385	0.0241999
11117_2_SPATA20_SPT20	rectal	Female	1	10	Weighted mode	-0.0877138	0.0674961	0.193759	0.0194603	0.0336077	0.576765	4788	0	0.973846	0	0.00195385	0.0241999
11117_2_SPATA20_SPT20	proximal	Female	1	8	MR Egger	-0.0653188	0.0603421	0.279042	-0.00519346	0.0997139	0.960153	4788	0	0.981127	0	0.0019488	0.0169244
11117_2_SPATA20_SPT20	proximal	Female	1	8	Weighted median	-0.0653188	0.0603421	0.279042	0.0181994	0.0275808	0.509345	4788	0	0.981127	0	0.0019488	0.0169244
11117_2_SPATA20_SPT20	proximal	Female	1	8	IVW-MRE	-0.0653188	0.0603421	0.279042	0.0137668	0.0093023	0.13889	4788	0	0.981127	0	0.0019488	0.0169244
11117_2_SPATA20_SPT20	proximal	Female	1	8	Weighted mode	-0.0653188	0.0603421	0.279042	0.0213552	0.0387084	0.59832	4788	0	0.981127	0	0.0019488	0.0169244
11117_2_SPATA20_SPT20	overall	Male	1	28	MR Egger	-0.0195956	0.0401244	0.625286	-0.0592749	0.0623193	0.350288	4788	0	0.990672	0	0.00214767	0.00718064
11117_2_SPATA20_SPT20	overall	Male	1	28	Weighted median	-0.0195956	0.0401244	0.625286	-0.0305271	0.0265873	0.250892	4788	0	0.990672	0	0.00214767	0.00718064
11117_2_SPATA20_SPT20	overall	Male	1	28	IVW-MRE	-0.0195956	0.0401244	0.625286	-0.0275713	0.0190603	0.148028	4788	0	0.990672	0	0.00214767	0.00718064
11117_2_SPATA20_SPT20	overall	Male	1	28	Weighted mode	-0.0195956	0.0401244	0.625286	-0.0581922	0.0506992	0.261123	4788	0	0.990672	0	0.00214767	0.00718064
11117_2_SPATA20_SPT20	colon	Female	1	16	MR Egger	-0.051633	0.0482115	0.284184	0.0703171	0.0885153	0.440218	4788	0	0.984725	0	0.00182018	0.0134551
11117_2_SPATA20_SPT20	colon	Female	1	16	Weighted median	-0.051633	0.0482115	0.284184	0.00983864	0.027526	0.720769	4788	0	0.984725	0	0.00182018	0.0134551
11117_2_SPATA20_SPT20	colon	Female	1	16	IVW-MRE	-0.051633	0.0482115	0.284184	-0.00858412	0.0223345	0.700724	4788	0	0.984725	0	0.00182018	0.0134551
11117_2_SPATA20_SPT20	colon	Female	1	16	Weighted mode	-0.051633	0.0482115	0.284184	0.0175605	0.0381328	0.651756	4788	0	0.984725	0	0.00182018	0.0134551
11117_2_SPATA20_SPT20	distal	Female	1	8	MR Egger	-0.036703	0.0656299	0.575997	-0.203087	0.225649	0.402788	4788	0	0.98576	0	0.0021681	0.0120723
11117_2_SPATA20_SPT20	distal	Female	1	8	Weighted median	-0.036703	0.0656299	0.575997	0.0040473	0.0309669	0.896014	4788	0	0.98576	0	0.0021681	0.0120723
11117_2_SPATA20_SPT20	distal	Female	1	8	IVW-MRE	-0.036703	0.0656299	0.575997	-0.00260565	0.0238915	0.913154	4788	0	0.98576	0	0.0021681	0.0120723
11117_2_SPATA20_SPT20	distal	Female	1	8	Weighted mode	-0.036703	0.0656299	0.575997	0.042918	0.0542442	0.454796	4788	0	0.98576	0	0.0021681	0.0120723
11117_2_SPATA20_SPT20	proximal	Male	1	3	MR Egger	0.0578538	0.0650078	0.373492	-0.0588593	0.300121	0.876712	4788	0	0.978608	0	0.00634291	0.0150493
11117_2_SPATA20_SPT20	proximal	Male	1	3	Weighted median	0.0578538	0.0650078	0.373492	0.0394647	0.0391291	0.313178	4788	0	0.978608	0	0.00634291	0.0150493
11117_2_SPATA20_SPT20	proximal	Male	1	3	IVW-MRE	0.0578538	0.0650078	0.373492	0.038217	0.0133376	0.00416534	4788	0	0.978608	0	0.00634291	0.0150493
11117_2_SPATA20_SPT20	proximal	Male	1	3	Weighted mode	0.0578538	0.0650078	0.373492	0.0446729	0.0471264	0.443215	4788	0	0.978608	0	0.00634291	0.0150493
11117_2_SPATA20_SPT20	colon	Sex-combined	1	39	MR Egger	-0.0335925	0.0342146	0.326189	0.0225544	0.0648898	0.730125	4789	0	0.989993	0	0.00121652	0.00879035
11117_2_SPATA20_SPT20	colon	Sex-combined	1	39	Weighted median	-0.0335925	0.0342146	0.326189	0.00586446	0.0249088	0.81387	4789	0	0.989993	0	0.00121652	0.00879035
11117_2_SPATA20_SPT20	colon	Sex-combined	1	39	IVW-MRE	-0.0335925	0.0342146	0.326189	-0.0253626	0.0195284	0.194029	4789	0	0.989993	0	0.00121652	0.00879035
11117_2_SPATA20_SPT20	colon	Sex-combined	1	39	Weighted mode	-0.0335925	0.0342146	0.326189	0.0248981	0.0376795	0.512736	4789	0	0.989993	0	0.00121652	0.00879035
11117_2_SPATA20_SPT20	overall	Sex-combined	1	62	MR Egger	-0.0255054	0.0286159	0.372766	-0.0310037	0.0499995	0.537553	4789	0	0.992273	0	0.000950051	0.00677736
11117_2_SPATA20_SPT20	overall	Sex-combined	1	62	Weighted median	-0.0255054	0.0286159	0.372766	0.00513618	0.0235343	0.82724	4789	0	0.992273	0	0.000950051	0.00677736
11117_2_SPATA20_SPT20	overall	Sex-combined	1	62	IVW-MRE	-0.0255054	0.0286159	0.372766	-0.0156881	0.0173063	0.364672	4789	0	0.992273	0	0.000950051	0.00677736
11117_2_SPATA20_SPT20	overall	Sex-combined	1	62	Weighted mode	-0.0255054	0.0286159	0.372766	0.0497912	0.042959	0.250957	4789	0	0.992273	0	0.000950051	0.00677736
11117_2_SPATA20_SPT20	rectal	Sex-combined	1	24	MR Egger	-0.029549	0.044168	0.503486	-0.0655251	0.0622765	0.304145	4789	0	0.98968	0	0.00156265	0.00875739
11117_2_SPATA20_SPT20	rectal	Sex-combined	1	24	Weighted median	-0.029549	0.044168	0.503486	-0.0239712	0.022837	0.293872	4789	0	0.98968	0	0.00156265	0.00875739
11117_2_SPATA20_SPT20	rectal	Sex-combined	1	24	IVW-MRE	-0.029549	0.044168	0.503486	-0.0348285	0.0195544	0.0748952	4789	0	0.98968	0	0.00156265	0.00875739
11117_2_SPATA20_SPT20	rectal	Sex-combined	1	24	Weighted mode	-0.029549	0.044168	0.503486	-0.00180081	0.0356099	0.960104	4789	0	0.98968	0	0.00156265	0.00875739
11117_2_SPATA20_SPT20	colon	Male	1	20	MR Egger	-0.00870918	0.0488336	0.858453	0.0175167	0.0788324	0.826659	4788	0	0.988871	0	0.00326706	0.00786205
11117_2_SPATA20_SPT20	colon	Male	1	20	Weighted median	-0.00870918	0.0488336	0.858453	-0.0339156	0.0266188	0.20262	4788	0	0.988871	0	0.00326706	0.00786205
11117_2_SPATA20_SPT20	colon	Male	1	20	IVW-MRE	-0.00870918	0.0488336	0.858453	-0.0230956	0.0180243	0.200067	4788	0	0.988871	0	0.00326706	0.00786205
11117_2_SPATA20_SPT20	colon	Male	1	20	Weighted mode	-0.00870918	0.0488336	0.858453	-0.0523293	0.0497253	0.305831	4788	0	0.988871	0	0.00326706	0.00786205
11117_2_SPATA20_SPT20	rectal	Male	1	10	MR Egger	0.0127527	0.059098	0.829152	-0.0270328	0.121168	0.829047	4788	0	0.988433	0	0.00200132	0.0095661
11117_2_SPATA20_SPT20	rectal	Male	1	10	Weighted median	0.0127527	0.059098	0.829152	-0.0529282	0.0300611	0.0782914	4788	0	0.988433	0	0.00200132	0.0095661
11117_2_SPATA20_SPT20	rectal	Male	1	10	IVW-MRE	0.0127527	0.059098	0.829152	-0.0718082	0.0296346	0.0153877	4788	0	0.988433	0	0.00200132	0.0095661
11117_2_SPATA20_SPT20	rectal	Male	1	10	Weighted mode	0.0127527	0.059098	0.829152	-0.0521365	0.0402287	0.227222	4788	0	0.988433	0	0.00200132	0.0095661
11117_2_SPATA20_SPT20	proximal	Sex-combined	1	21	MR Egger	-0.00715397	0.044168	0.871328	0.0261922	0.0747419	0.729867	4789	0	0.990986	0	0.00190306	0.00711047
11117_2_SPATA20_SPT20	proximal	Sex-combined	1	21	Weighted median	-0.00715397	0.044168	0.871328	0.0214928	0.0252902	0.39541	4789	0	0.990986	0	0.00190306	0.00711047
11117_2_SPATA20_SPT20	proximal	Sex-combined	1	21	IVW-MRE	-0.00715397	0.044168	0.871328	0.00822128	0.0186854	0.659949	4789	0	0.990986	0	0.00190306	0.00711047
11117_2_SPATA20_SPT20	proximal	Sex-combined	1	21	Weighted mode	-0.00715397	0.044168	0.871328	0.0305434	0.0353251	0.397491	4789	0	0.990986	0	0.00190306	0.00711047
11117_2_SPATA20_SPT20	distal	Male	1	9	MR Egger	-0.0553655	0.0622084	0.373466	-0.0244235	0.120078	0.844611	4788	0	0.982265	0	0.00326904	0.014466
11117_2_SPATA20_SPT20	distal	Male	1	9	Weighted median	-0.0553655	0.0622084	0.373466	-0.0275295	0.028737	0.338072	4788	0	0.982265	0	0.00326904	0.014466
11117_2_SPATA20_SPT20	distal	Male	1	9	IVW-MRE	-0.0553655	0.0622084	0.373466	-0.0344132	0.0239947	0.151515	4788	0	0.982265	0	0.00326904	0.014466
11117_2_SPATA20_SPT20	distal	Male	1	9	Weighted mode	-0.0553655	0.0622084	0.373466	-0.00112827	0.0494125	0.982342	4788	0	0.982265	0	0.00326904	0.014466
11117_2_SPATA20_SPT20	overall	Female	1	23	MR Egger	-0.0339036	0.0410575	0.408942	-0.0108066	0.0772793	0.89012	4788	0	0.989334	0	0.0015179	0.00914857
11117_2_SPATA20_SPT20	overall	Female	1	23	Weighted median	-0.0339036	0.0410575	0.408942	0.00679505	0.0268674	0.800337	4788	0	0.989334	0	0.0015179	0.00914857
11117_2_SPATA20_SPT20	overall	Female	1	23	IVW-MRE	-0.0339036	0.0410575	0.408942	-0.0191214	0.0215368	0.374622	4788	0	0.989334	0	0.0015179	0.00914857
11117_2_SPATA20_SPT20	overall	Female	1	23	Weighted mode	-0.0339036	0.0410575	0.408942	0.0207391	0.0404738	0.613472	4788	0	0.989334	0	0.0015179	0.00914857
11117_2_SPATA20_SPT20	distal	Sex-combined	1	23	MR Egger	-0.0491446	0.04479	0.272544	-0.0410199	0.067254	0.548456	4789	0	0.984886	0	0.00224177	0.0128723
11117_2_SPATA20_SPT20	distal	Sex-combined	1	23	Weighted median	-0.0491446	0.04479	0.272544	-0.0328784	0.0264392	0.213665	4789	0	0.984886	0	0.00224177	0.0128723
11117_2_SPATA20_SPT20	distal	Sex-combined	1	23	IVW-MRE	-0.0491446	0.04479	0.272544	-0.0321868	0.0187894	0.0867072	4789	0	0.984886	0	0.00224177	0.0128723
11117_2_SPATA20_SPT20	distal	Sex-combined	1	23	Weighted mode	-0.0491446	0.04479	0.272544	0.0368171	0.050634	0.474818	4789	0	0.984886	0	0.00224177	0.0128723
7227_75_COCH_COCH	rectal	Female	1	10	MR Egger	0.0073076	0.0899749	0.935268	0.0652834	0.10578	0.554282	4981	4.23079e-242	0.978659	1.02219e-244	0.00236433	0.0189762
7227_75_COCH_COCH	rectal	Female	1	10	Weighted median	0.0073076	0.0899749	0.935268	-0.00532001	0.0259586	0.837617	4981	4.23079e-242	0.978659	1.02219e-244	0.00236433	0.0189762
7227_75_COCH_COCH	rectal	Female	1	10	IVW-MRE	0.0073076	0.0899749	0.935268	-0.0103857	0.0220705	0.637951	4981	4.23079e-242	0.978659	1.02219e-244	0.00236433	0.0189762
7227_75_COCH_COCH	rectal	Female	1	10	Weighted mode	0.0073076	0.0899749	0.935268	-0.00283327	0.0360398	0.939059	4981	4.23079e-242	0.978659	1.02219e-244	0.00236433	0.0189762
7227_75_COCH_COCH	proximal	Female	1	8	MR Egger	-0.0691939	0.0799269	0.386647	0.131042	0.103184	0.251117	4981	4.20358e-242	0.972374	1.51924e-244	0.00351408	0.0241117
7227_75_COCH_COCH	proximal	Female	1	8	Weighted median	-0.0691939	0.0799269	0.386647	0.00256267	0.0305241	0.933092	4981	4.20358e-242	0.972374	1.51924e-244	0.00351408	0.0241117
7227_75_COCH_COCH	proximal	Female	1	8	IVW-MRE	-0.0691939	0.0799269	0.386647	-0.000116837	0.0189119	0.995071	4981	4.20358e-242	0.972374	1.51924e-244	0.00351408	0.0241117
7227_75_COCH_COCH	proximal	Female	1	8	Weighted mode	-0.0691939	0.0799269	0.386647	0.00427603	0.0430298	0.923628	4981	4.20358e-242	0.972374	1.51924e-244	0.00351408	0.0241117
7227_75_COCH_COCH	overall	Male	1	28	MR Egger	-0.00251199	0.0461293	0.956572	-0.00989125	0.060013	0.870362	4981	4.2727e-242	0.988351	7.36246e-245	0.00170297	0.0099464
7227_75_COCH_COCH	overall	Male	1	28	Weighted median	-0.00251199	0.0461293	0.956572	0.00633523	0.0263049	0.809681	4981	4.2727e-242	0.988351	7.36246e-245	0.00170297	0.0099464
7227_75_COCH_COCH	overall	Male	1	28	IVW-MRE	-0.00251199	0.0461293	0.956572	0.00737115	0.0166725	0.658406	4981	4.2727e-242	0.988351	7.36246e-245	0.00170297	0.0099464
7227_75_COCH_COCH	overall	Male	1	28	Weighted mode	-0.00251199	0.0461293	0.956572	0.00405883	0.046852	0.931604	4981	4.2727e-242	0.988351	7.36246e-245	0.00170297	0.0099464
7227_75_COCH_COCH	colon	Female	1	16	MR Egger	-0.0294588	0.0634848	0.642627	0.10195	0.0946913	0.29984	4981	4.24163e-242	0.981177	1.64702e-244	0.00380974	0.0150133
7227_75_COCH_COCH	colon	Female	1	16	Weighted median	-0.0294588	0.0634848	0.642627	0.00958647	0.0301453	0.750478	4981	4.24163e-242	0.981177	1.64702e-244	0.00380974	0.0150133
7227_75_COCH_COCH	colon	Female	1	16	IVW-MRE	-0.0294588	0.0634848	0.642627	0.0128144	0.023863	0.591268	4981	4.24163e-242	0.981177	1.64702e-244	0.00380974	0.0150133
7227_75_COCH_COCH	colon	Female	1	16	Weighted mode	-0.0294588	0.0634848	0.642627	0.016828	0.0418208	0.693078	4981	4.24163e-242	0.981177	1.64702e-244	0.00380974	0.0150133
7227_75_COCH_COCH	distal	Female	1	8	MR Egger	0.0159854	0.0863211	0.853084	-0.148711	0.226219	0.535328	4981	4.21905e-242	0.975963	2.42532e-244	0.00561012	0.0184274
7227_75_COCH_COCH	distal	Female	1	8	Weighted median	0.0159854	0.0863211	0.853084	0.0245875	0.0310128	0.427883	4981	4.21905e-242	0.975963	2.42532e-244	0.00561012	0.0184274
7227_75_COCH_COCH	distal	Female	1	8	IVW-MRE	0.0159854	0.0863211	0.853084	0.0248995	0.0228139	0.275089	4981	4.21905e-242	0.975963	2.42532e-244	0.00561012	0.0184274
7227_75_COCH_COCH	distal	Female	1	8	Weighted mode	0.0159854	0.0863211	0.853084	0.0218449	0.0467115	0.654241	4981	4.21905e-242	0.975963	2.42532e-244	0.00561012	0.0184274
7227_75_COCH_COCH	proximal	Male	1	3	MR Egger	-0.158255	0.0792418	0.0458123	0.162036	0.307772	0.69149	4981	3.85153e-242	0.890926	1.52151e-244	0.00351847	0.105555
7227_75_COCH_COCH	proximal	Male	1	3	Weighted median	-0.158255	0.0792418	0.0458123	0.00312544	0.0419061	0.940547	4981	3.85153e-242	0.890926	1.52151e-244	0.00351847	0.105555
7227_75_COCH_COCH	proximal	Male	1	3	IVW-MRE	-0.158255	0.0792418	0.0458123	0.0181	0.0185854	0.330115	4981	3.85153e-242	0.890926	1.52151e-244	0.00351847	0.105555
7227_75_COCH_COCH	proximal	Male	1	3	Weighted mode	-0.158255	0.0792418	0.0458123	0.000538986	0.0477594	0.99202	4981	3.85153e-242	0.890926	1.52151e-244	0.00351847	0.105555
7227_75_COCH_COCH	colon	Sex-combined	1	39	MR Egger	-0.0230646	0.0395067	0.559345	0.0520001	0.0581736	0.377166	4981	4.2726e-242	0.988336	6.81545e-245	0.00157645	0.0100871
7227_75_COCH_COCH	colon	Sex-combined	1	39	Weighted median	-0.0230646	0.0395067	0.559345	-0.0029413	0.0256441	0.908685	4981	4.2726e-242	0.988336	6.81545e-245	0.00157645	0.0100871
7227_75_COCH_COCH	colon	Sex-combined	1	39	IVW-MRE	-0.0230646	0.0395067	0.559345	0.00393946	0.0154461	0.798688	4981	4.2726e-242	0.988336	6.81545e-245	0.00157645	0.0100871
7227_75_COCH_COCH	colon	Sex-combined	1	39	Weighted mode	-0.0230646	0.0395067	0.559345	-0.00286287	0.0429794	0.947241	4981	4.2726e-242	0.988336	6.81545e-245	0.00157645	0.0100871
7227_75_COCH_COCH	overall	Sex-combined	1	62	MR Egger	0	0.0328842	1	-0.0150584	0.0458321	0.743636	4982	4.28685e-242	0.991636	5.37257e-245	0.00124271	0.00712134
7227_75_COCH_COCH	overall	Sex-combined	1	62	Weighted median	0	0.0328842	1	0.0237432	0.0236393	0.315189	4982	4.28685e-242	0.991636	5.37257e-245	0.00124271	0.00712134
7227_75_COCH_COCH	overall	Sex-combined	1	62	IVW-MRE	0	0.0328842	1	0.0142636	0.0159367	0.370779	4982	4.28685e-242	0.991636	5.37257e-245	0.00124271	0.00712134
7227_75_COCH_COCH	overall	Sex-combined	1	62	Weighted mode	0	0.0328842	1	0.0308272	0.038443	0.425727	4982	4.28685e-242	0.991636	5.37257e-245	0.00124271	0.00712134
7227_75_COCH_COCH	rectal	Sex-combined	1	24	MR Egger	0.0141585	0.0509249	0.780992	-0.0258776	0.0492769	0.604734	4981	4.26291e-242	0.986109	1.09755e-244	0.00253877	0.0113526
7227_75_COCH_COCH	rectal	Sex-combined	1	24	Weighted median	0.0141585	0.0509249	0.780992	-0.00241673	0.0213798	0.910001	4981	4.26291e-242	0.986109	1.09755e-244	0.00253877	0.0113526
7227_75_COCH_COCH	rectal	Sex-combined	1	24	IVW-MRE	0.0141585	0.0509249	0.780992	-0.00875602	0.0138835	0.528252	4981	4.26291e-242	0.986109	1.09755e-244	0.00253877	0.0113526
7227_75_COCH_COCH	rectal	Sex-combined	1	24	Weighted mode	0.0141585	0.0509249	0.780992	0.00133032	0.0327142	0.967914	4981	4.26291e-242	0.986109	1.09755e-244	0.00253877	0.0113526
7227_75_COCH_COCH	colon	Male	1	20	MR Egger	-0.0564056	0.0641699	0.379399	0.0304596	0.0817661	0.713855	4981	4.22748e-242	0.977914	9.56675e-245	0.00221281	0.019873
7227_75_COCH_COCH	colon	Male	1	20	Weighted median	-0.0564056	0.0641699	0.379399	-0.00137395	0.025537	0.957093	4981	4.22748e-242	0.977914	9.56675e-245	0.00221281	0.019873
7227_75_COCH_COCH	colon	Male	1	20	IVW-MRE	-0.0564056	0.0641699	0.379399	0.00759875	0.0157821	0.630175	4981	4.22748e-242	0.977914	9.56675e-245	0.00221281	0.019873
7227_75_COCH_COCH	colon	Male	1	20	Weighted mode	-0.0564056	0.0641699	0.379399	-0.0024129	0.0387353	0.950981	4981	4.22748e-242	0.977914	9.56675e-245	0.00221281	0.019873
7227_75_COCH_COCH	rectal	Male	1	10	MR Egger	-0.0538936	0.0785567	0.492684	-0.000288643	0.0810492	0.997246	4981	4.22395e-242	0.977091	9.04737e-245	0.00209265	0.0208161
7227_75_COCH_COCH	rectal	Male	1	10	Weighted median	-0.0538936	0.0785567	0.492684	-0.0260938	0.0279896	0.351199	4981	4.22395e-242	0.977091	9.04737e-245	0.00209265	0.0208161
7227_75_COCH_COCH	rectal	Male	1	10	IVW-MRE	-0.0538936	0.0785567	0.492684	-0.0200786	0.018485	0.277387	4981	4.22395e-242	0.977091	9.04737e-245	0.00209265	0.0208161
7227_75_COCH_COCH	rectal	Male	1	10	Weighted mode	-0.0538936	0.0785567	0.492684	-0.0468907	0.0425127	0.298653	4981	4.22395e-242	0.977091	9.04737e-245	0.00209265	0.0208161
7227_75_COCH_COCH	proximal	Sex-combined	1	21	MR Egger	-0.109614	0.0513816	0.0328974	0.0823712	0.080903	0.321398	4981	3.89944e-242	0.902031	1.11063e-244	0.00256819	0.095401
7227_75_COCH_COCH	proximal	Sex-combined	1	21	Weighted median	-0.109614	0.0513816	0.0328974	-0.00187497	0.0263792	0.943336	4981	3.89944e-242	0.902031	1.11063e-244	0.00256819	0.095401
7227_75_COCH_COCH	proximal	Sex-combined	1	21	IVW-MRE	-0.109614	0.0513816	0.0328974	0.00192388	0.0205069	0.925255	4981	3.89944e-242	0.902031	1.11063e-244	0.00256819	0.095401
7227_75_COCH_COCH	proximal	Sex-combined	1	21	Weighted mode	-0.109614	0.0513816	0.0328974	-0.00170518	0.0426082	0.968474	4981	3.89944e-242	0.902031	1.11063e-244	0.00256819	0.095401
7227_75_COCH_COCH	distal	Male	1	9	MR Egger	0.00890614	0.0817538	0.913251	-0.0709947	0.118993	0.56954	4981	4.23823e-242	0.980399	9.62848e-245	0.00222711	0.0173742
7227_75_COCH_COCH	distal	Male	1	9	Weighted median	0.00890614	0.0817538	0.913251	0.00125726	0.0273084	0.963279	4981	4.23823e-242	0.980399	9.62848e-245	0.00222711	0.0173742
7227_75_COCH_COCH	distal	Male	1	9	IVW-MRE	0.00890614	0.0817538	0.913251	0.0079689	0.0241135	0.741042	4981	4.23823e-242	0.980399	9.62848e-245	0.00222711	0.0173742
7227_75_COCH_COCH	distal	Male	1	9	Weighted mode	0.00890614	0.0817538	0.913251	0.00356536	0.0404629	0.931952	4981	4.23823e-242	0.980399	9.62848e-245	0.00222711	0.0173742
7227_75_COCH_COCH	overall	Female	1	23	MR Egger	0.00685088	0.0472711	0.884768	0.023293	0.0681294	0.735829	4981	4.27158e-242	0.988111	6.9605e-245	0.00161001	0.0102789
7227_75_COCH_COCH	overall	Female	1	23	Weighted median	0.00685088	0.0472711	0.884768	0.00934889	0.027946	0.737977	4981	4.27158e-242	0.988111	6.9605e-245	0.00161001	0.0102789
7227_75_COCH_COCH	overall	Female	1	23	IVW-MRE	0.00685088	0.0472711	0.884768	0.00575977	0.0175234	0.74239	4981	4.27158e-242	0.988111	6.9605e-245	0.00161001	0.0102789
7227_75_COCH_COCH	overall	Female	1	23	Weighted mode	0.00685088	0.0472711	0.884768	0.00888899	0.0498971	0.860238	4981	4.27158e-242	0.988111	6.9605e-245	0.00161001	0.0102789
7227_75_COCH_COCH	distal	Sex-combined	1	23	MR Egger	0.0570907	0.05161	0.268642	0.0153181	0.0615989	0.806027	4981	4.22774e-242	0.977956	8.44266e-245	0.00195274	0.0200913
7227_75_COCH_COCH	distal	Sex-combined	1	23	Weighted median	0.0570907	0.05161	0.268642	0.0180864	0.0235364	0.442224	4981	4.22774e-242	0.977956	8.44266e-245	0.00195274	0.0200913
7227_75_COCH_COCH	distal	Sex-combined	1	23	IVW-MRE	0.0570907	0.05161	0.268642	0.0171475	0.0168942	0.310108	4981	4.22774e-242	0.977956	8.44266e-245	0.00195274	0.0200913
7227_75_COCH_COCH	distal	Sex-combined	1	23	Weighted mode	0.0570907	0.05161	0.268642	0.0169311	0.0424146	0.693609	4981	4.22774e-242	0.977956	8.44266e-245	0.00195274	0.0200913
17156_72_DCLK1_DCAK1	rectal	Female	1	10	MR Egger	0.099816	0.114075	0.381574	-0.0563679	0.0865173	0.532975	5418	1.98425e-99	0.979375	6.32731e-102	0.00312282	0.0175018
17156_72_DCLK1_DCAK1	rectal	Female	1	10	Weighted median	0.099816	0.114075	0.381574	0.0025255	0.0252915	0.920459	5418	1.98425e-99	0.979375	6.32731e-102	0.00312282	0.0175018
17156_72_DCLK1_DCAK1	rectal	Female	1	10	IVW-MRE	0.099816	0.114075	0.381574	-0.00609841	0.0170779	0.721022	5418	1.98425e-99	0.979375	6.32731e-102	0.00312282	0.0175018
17156_72_DCLK1_DCAK1	rectal	Female	1	10	Weighted mode	0.099816	0.114075	0.381574	0.00475269	0.0351447	0.895405	5418	1.98425e-99	0.979375	6.32731e-102	0.00312282	0.0175018
17156_72_DCLK1_DCAK1	proximal	Female	1	8	MR Egger	0.0114995	0.102576	0.910738	0.124992	0.125108	0.356331	5418	1.99959e-99	0.986945	4.19594e-102	0.0020709	0.0109843
17156_72_DCLK1_DCAK1	proximal	Female	1	8	Weighted median	0.0114995	0.102576	0.910738	0.0451129	0.0299251	0.131675	5418	1.99959e-99	0.986945	4.19594e-102	0.0020709	0.0109843
17156_72_DCLK1_DCAK1	proximal	Female	1	8	IVW-MRE	0.0114995	0.102576	0.910738	0.0309094	0.0274155	0.259556	5418	1.99959e-99	0.986945	4.19594e-102	0.0020709	0.0109843
17156_72_DCLK1_DCAK1	proximal	Female	1	8	Weighted mode	0.0114995	0.102576	0.910738	0.04331	0.0400561	0.315429	5418	1.99959e-99	0.986945	4.19594e-102	0.0020709	0.0109843
17156_72_DCLK1_DCAK1	overall	Male	1	28	MR Egger	0.0335787	0.0662374	0.612194	-0.0453365	0.065778	0.496781	5418	7.37182e-101	0.0363854	1.95171e-99	0.963315	0.000299558
17156_72_DCLK1_DCAK1	overall	Male	1	28	Weighted median	0.0335787	0.0662374	0.612194	-0.0337564	0.0264098	0.201186	5418	7.37182e-101	0.0363854	1.95171e-99	0.963315	0.000299558
17156_72_DCLK1_DCAK1	overall	Male	1	28	IVW-MRE	0.0335787	0.0662374	0.612194	-0.0139755	0.0201195	0.487291	5418	7.37182e-101	0.0363854	1.95171e-99	0.963315	0.000299558
17156_72_DCLK1_DCAK1	overall	Male	1	28	Weighted mode	0.0335787	0.0662374	0.612194	-0.0363152	0.0461468	0.438165	5418	7.37182e-101	0.0363854	1.95171e-99	0.963315	0.000299558
17156_72_DCLK1_DCAK1	colon	Female	1	16	MR Egger	0.00735971	0.0818767	0.928377	0.167996	0.0821237	0.0600575	5418	2.00297e-99	0.988611	5.25311e-102	0.0025927	0.00879619
17156_72_DCLK1_DCAK1	colon	Female	1	16	Weighted median	0.00735971	0.0818767	0.928377	0.045655	0.0302069	0.130683	5418	2.00297e-99	0.988611	5.25311e-102	0.0025927	0.00879619
17156_72_DCLK1_DCAK1	colon	Female	1	16	IVW-MRE	0.00735971	0.0818767	0.928377	0.0184815	0.0223113	0.407474	5418	2.00297e-99	0.988611	5.25311e-102	0.0025927	0.00879619
17156_72_DCLK1_DCAK1	colon	Female	1	16	Weighted mode	0.00735971	0.0818767	0.928377	0.0606526	0.043612	0.184596	5418	2.00297e-99	0.988611	5.25311e-102	0.0025927	0.00879619
17156_72_DCLK1_DCAK1	distal	Female	1	8	MR Egger	-0.0331187	0.111776	0.767004	-0.0876524	0.213331	0.695435	5418	1.99133e-99	0.982866	9.73049e-102	0.00480258	0.0123315
17156_72_DCLK1_DCAK1	distal	Female	1	8	Weighted median	-0.0331187	0.111776	0.767004	0.00584964	0.0304186	0.847503	5418	1.99133e-99	0.982866	9.73049e-102	0.00480258	0.0123315
17156_72_DCLK1_DCAK1	distal	Female	1	8	IVW-MRE	-0.0331187	0.111776	0.767004	0.0178181	0.0201977	0.377678	5418	1.99133e-99	0.982866	9.73049e-102	0.00480258	0.0123315
17156_72_DCLK1_DCAK1	distal	Female	1	8	Weighted mode	-0.0331187	0.111776	0.767004	0.00394835	0.0472787	0.935782	5418	1.99133e-99	0.982866	9.73049e-102	0.00480258	0.0123315
17156_72_DCLK1_DCAK1	proximal	Male	1	3	MR Egger	0.0188592	0.109476	0.863226	0.298268	0.510764	0.663517	5418	1.90441e-99	0.939964	9.87151e-101	0.048723	0.0113131
17156_72_DCLK1_DCAK1	proximal	Male	1	3	Weighted median	0.0188592	0.109476	0.863226	0.0213073	0.0420822	0.612627	5418	1.90441e-99	0.939964	9.87151e-101	0.048723	0.0113131
17156_72_DCLK1_DCAK1	proximal	Male	1	3	IVW-MRE	0.0188592	0.109476	0.863226	0.0410906	0.0444415	0.355173	5418	1.90441e-99	0.939964	9.87151e-101	0.048723	0.0113131
17156_72_DCLK1_DCAK1	proximal	Male	1	3	Weighted mode	0.0188592	0.109476	0.863226	-0.0134769	0.0682061	0.861626	5418	1.90441e-99	0.939964	9.87151e-101	0.048723	0.0113131
17156_72_DCLK1_DCAK1	colon	Sex-combined	1	39	MR Egger	0.00735971	0.0579577	0.898953	0.0624356	0.0644338	0.338842	5418	1.26974e-101	0.00626711	2.01326e-99	0.993693	3.97915e-05
17156_72_DCLK1_DCAK1	colon	Sex-combined	1	39	Weighted median	0.00735971	0.0579577	0.898953	0.00309067	0.0240915	0.897921	5418	1.26974e-101	0.00626711	2.01326e-99	0.993693	3.97915e-05
17156_72_DCLK1_DCAK1	colon	Sex-combined	1	39	IVW-MRE	0.00735971	0.0579577	0.898953	0.00715905	0.0192516	0.709991	5418	1.26974e-101	0.00626711	2.01326e-99	0.993693	3.97915e-05
17156_72_DCLK1_DCAK1	colon	Sex-combined	1	39	Weighted mode	0.00735971	0.0579577	0.898953	0.0724824	0.0482613	0.141395	5418	1.26974e-101	0.00626711	2.01326e-99	0.993693	3.97915e-05
17156_72_DCLK1_DCAK1	overall	Sex-combined	1	62	MR Egger	0.0225391	0.0473781	0.634268	-0.039482	0.0443246	0.376622	5418	3.0635e-104	1.51206e-05	2.02602e-99	0.999985	8.79759e-08
17156_72_DCLK1_DCAK1	overall	Sex-combined	1	62	Weighted median	0.0225391	0.0473781	0.634268	0.00399531	0.0231773	0.863139	5418	3.0635e-104	1.51206e-05	2.02602e-99	0.999985	8.79759e-08
17156_72_DCLK1_DCAK1	overall	Sex-combined	1	62	IVW-MRE	0.0225391	0.0473781	0.634268	0.0157803	0.015589	0.311407	5418	3.0635e-104	1.51206e-05	2.02602e-99	0.999985	8.79759e-08
17156_72_DCLK1_DCAK1	overall	Sex-combined	1	62	Weighted mode	0.0225391	0.0473781	0.634268	-0.00860637	0.0395645	0.828523	5418	3.0635e-104	1.51206e-05	2.02602e-99	0.999985	8.79759e-08
17156_72_DCLK1_DCAK1	rectal	Sex-combined	1	24	MR Egger	0.0556578	0.074517	0.455116	-0.00523814	0.0486927	0.915307	5418	5.64787e-101	0.0278764	1.96896e-99	0.971825	0.00029886
17156_72_DCLK1_DCAK1	rectal	Sex-combined	1	24	Weighted median	0.0556578	0.074517	0.455116	-0.0129138	0.0212978	0.544288	5418	5.64787e-101	0.0278764	1.96896e-99	0.971825	0.00029886
17156_72_DCLK1_DCAK1	rectal	Sex-combined	1	24	IVW-MRE	0.0556578	0.074517	0.455116	-0.0187261	0.0151967	0.217856	5418	5.64787e-101	0.0278764	1.96896e-99	0.971825	0.00029886
17156_72_DCLK1_DCAK1	rectal	Sex-combined	1	24	Weighted mode	0.0556578	0.074517	0.455116	-0.0154666	0.0324461	0.638083	5418	5.64787e-101	0.0278764	1.96896e-99	0.971825	0.00029886
17156_72_DCLK1_DCAK1	colon	Male	1	20	MR Egger	0.00413983	0.0827967	0.960122	0.0757385	0.0798426	0.355388	5418	4.28011e-100	0.211254	1.59419e-99	0.786847	0.0018987
17156_72_DCLK1_DCAK1	colon	Male	1	20	Weighted median	0.00413983	0.0827967	0.960122	0.00134609	0.0270774	0.960351	5418	4.28011e-100	0.211254	1.59419e-99	0.786847	0.0018987
17156_72_DCLK1_DCAK1	colon	Male	1	20	IVW-MRE	0.00413983	0.0827967	0.960122	-0.00598291	0.0191163	0.7543	5418	4.28011e-100	0.211254	1.59419e-99	0.786847	0.0018987
17156_72_DCLK1_DCAK1	colon	Male	1	20	Weighted mode	0.00413983	0.0827967	0.960122	-0.0159008	0.0422618	0.710902	5418	4.28011e-100	0.211254	1.59419e-99	0.786847	0.0018987
17156_72_DCLK1_DCAK1	rectal	Male	1	10	MR Egger	0.0183993	0.099356	0.853084	-0.00722953	0.0781432	0.928563	5418	1.78037e-99	0.878738	2.2619e-100	0.111641	0.00962143
17156_72_DCLK1_DCAK1	rectal	Male	1	10	Weighted median	0.0183993	0.099356	0.853084	-0.0381874	0.0261432	0.144098	5418	1.78037e-99	0.878738	2.2619e-100	0.111641	0.00962143
17156_72_DCLK1_DCAK1	rectal	Male	1	10	IVW-MRE	0.0183993	0.099356	0.853084	-0.0435956	0.0110625	8.11937e-05	5418	1.78037e-99	0.878738	2.2619e-100	0.111641	0.00962143
17156_72_DCLK1_DCAK1	rectal	Male	1	10	Weighted mode	0.0183993	0.099356	0.853084	-0.0181392	0.0364481	0.630647	5418	1.78037e-99	0.878738	2.2619e-100	0.111641	0.00962143
17156_72_DCLK1_DCAK1	proximal	Sex-combined	1	21	MR Egger	0.0050598	0.074977	0.946196	0.0913555	0.0786524	0.259819	5418	1.99581e-99	0.985077	1.3983e-101	0.00690157	0.00802124
17156_72_DCLK1_DCAK1	proximal	Sex-combined	1	21	Weighted median	0.0050598	0.074977	0.946196	0.042009	0.0265194	0.113174	5418	1.99581e-99	0.985077	1.3983e-101	0.00690157	0.00802124
17156_72_DCLK1_DCAK1	proximal	Sex-combined	1	21	IVW-MRE	0.0050598	0.074977	0.946196	0.033844	0.019897	0.0889509	5418	1.99581e-99	0.985077	1.3983e-101	0.00690157	0.00802124
17156_72_DCLK1_DCAK1	proximal	Sex-combined	1	21	Weighted mode	0.0050598	0.074977	0.946196	0.0396857	0.0471767	0.410173	5418	1.99581e-99	0.985077	1.3983e-101	0.00690157	0.00802124
17156_72_DCLK1_DCAK1	distal	Male	1	9	MR Egger	0.024839	0.105796	0.814377	-0.0427068	0.0911703	0.653714	5418	1.97853e-99	0.97655	2.42836e-101	0.0119856	0.0114648
17156_72_DCLK1_DCAK1	distal	Male	1	9	Weighted median	0.024839	0.105796	0.814377	-0.000159716	0.0241832	0.99473	5418	1.97853e-99	0.97655	2.42836e-101	0.0119856	0.0114648
17156_72_DCLK1_DCAK1	distal	Male	1	9	IVW-MRE	0.024839	0.105796	0.814377	-0.00110088	0.0122019	0.92811	5418	1.97853e-99	0.97655	2.42836e-101	0.0119856	0.0114648
17156_72_DCLK1_DCAK1	distal	Male	1	9	Weighted mode	0.024839	0.105796	0.814377	-0.00518291	0.0353797	0.887156	5418	1.97853e-99	0.97655	2.42836e-101	0.0119856	0.0114648
17156_72_DCLK1_DCAK1	overall	Female	1	23	MR Egger	0.000459982	0.0680773	0.994609	0.0472157	0.0656202	0.479746	5418	1.99289e-99	0.983637	1.84246e-101	0.00909381	0.00726961
17156_72_DCLK1_DCAK1	overall	Female	1	23	Weighted median	0.000459982	0.0680773	0.994609	0.0305005	0.0253242	0.228435	5418	1.99289e-99	0.983637	1.84246e-101	0.00909381	0.00726961
17156_72_DCLK1_DCAK1	overall	Female	1	23	IVW-MRE	0.000459982	0.0680773	0.994609	0.0227928	0.0173755	0.189596	5418	1.99289e-99	0.983637	1.84246e-101	0.00909381	0.00726961
17156_72_DCLK1_DCAK1	overall	Female	1	23	Weighted mode	0.000459982	0.0680773	0.994609	0.0830139	0.051852	0.123645	5418	1.99289e-99	0.983637	1.84246e-101	0.00909381	0.00726961
17156_72_DCLK1_DCAK1	distal	Sex-combined	1	23	MR Egger	-0.00229991	0.0763569	0.975971	-0.020183	0.0605494	0.74219	5418	6.99552e-100	0.34528	1.32071e-99	0.651864	0.00285683
17156_72_DCLK1_DCAK1	distal	Sex-combined	1	23	Weighted median	-0.00229991	0.0763569	0.975971	-0.0015997	0.0233687	0.945424	5418	6.99552e-100	0.34528	1.32071e-99	0.651864	0.00285683
17156_72_DCLK1_DCAK1	distal	Sex-combined	1	23	IVW-MRE	-0.00229991	0.0763569	0.975971	0.00894515	0.0167498	0.59331	5418	6.99552e-100	0.34528	1.32071e-99	0.651864	0.00285683
17156_72_DCLK1_DCAK1	distal	Sex-combined	1	23	Weighted mode	-0.00229991	0.0763569	0.975971	-0.016285	0.0343907	0.6405	5418	6.99552e-100	0.34528	1.32071e-99	0.651864	0.00285683
15594_47_HTRA1_HTRA1	rectal	Female	1	10	MR Egger	-0.389041	0.266667	0.144592	-0.0800653	0.102565	0.457493	6243	1.70554e-17	0.954291	1.33209e-19	0.00745298	0.0382564
15594_47_HTRA1_HTRA1	rectal	Female	1	10	Weighted median	-0.389041	0.266667	0.144592	-0.0158112	0.0264919	0.550621	6243	1.70554e-17	0.954291	1.33209e-19	0.00745298	0.0382564
15594_47_HTRA1_HTRA1	rectal	Female	1	10	IVW-MRE	-0.389041	0.266667	0.144592	-0.0160661	0.0212567	0.449761	6243	1.70554e-17	0.954291	1.33209e-19	0.00745298	0.0382564
15594_47_HTRA1_HTRA1	rectal	Female	1	10	Weighted mode	-0.389041	0.266667	0.144592	-0.00696697	0.0372932	0.855948	6243	1.70554e-17	0.954291	1.33209e-19	0.00745298	0.0382564
15594_47_HTRA1_HTRA1	proximal	Female	1	8	MR Egger	-0.559817	0.238356	0.0188412	0.0337852	0.119032	0.786079	6243	1.49866e-17	0.838534	6.85439e-20	0.00383362	0.157633
15594_47_HTRA1_HTRA1	proximal	Female	1	8	Weighted median	-0.559817	0.238356	0.0188412	0.0361768	0.0303673	0.233533	6243	1.49866e-17	0.838534	6.85439e-20	0.00383362	0.157633
15594_47_HTRA1_HTRA1	proximal	Female	1	8	IVW-MRE	-0.559817	0.238356	0.0188412	0.0124077	0.0248355	0.617361	6243	1.49866e-17	0.838534	6.85439e-20	0.00383362	0.157633
15594_47_HTRA1_HTRA1	proximal	Female	1	8	Weighted mode	-0.559817	0.238356	0.0188412	0.0416591	0.0426579	0.361309	6243	1.49866e-17	0.838534	6.85439e-20	0.00383362	0.157633
15594_47_HTRA1_HTRA1	overall	Male	1	28	MR Egger	-0.0319635	0.155251	0.836883	-0.0681652	0.0730623	0.359417	6244	1.7661e-17	0.988167	4.1989e-20	0.00234927	0.0094842
15594_47_HTRA1_HTRA1	overall	Male	1	28	Weighted median	-0.0319635	0.155251	0.836883	0.018834	0.0270578	0.486388	6244	1.7661e-17	0.988167	4.1989e-20	0.00234927	0.0094842
15594_47_HTRA1_HTRA1	overall	Male	1	28	IVW-MRE	-0.0319635	0.155251	0.836883	0.0138633	0.0227457	0.542199	6244	1.7661e-17	0.988167	4.1989e-20	0.00234927	0.0094842
15594_47_HTRA1_HTRA1	overall	Male	1	28	Weighted mode	-0.0319635	0.155251	0.836883	0.0355691	0.0459856	0.445956	6244	1.7661e-17	0.988167	4.1989e-20	0.00234927	0.0094842
15594_47_HTRA1_HTRA1	colon	Female	1	16	MR Egger	-0.173516	0.189041	0.358685	0.0346576	0.096052	0.723619	6244	1.75174e-17	0.980132	8.32319e-20	0.00465682	0.0152114
15594_47_HTRA1_HTRA1	colon	Female	1	16	Weighted median	-0.173516	0.189041	0.358685	0.0436881	0.0304245	0.151016	6244	1.75174e-17	0.980132	8.32319e-20	0.00465682	0.0152114
15594_47_HTRA1_HTRA1	colon	Female	1	16	IVW-MRE	-0.173516	0.189041	0.358685	0.0115599	0.0235081	0.622902	6244	1.75174e-17	0.980132	8.32319e-20	0.00465682	0.0152114
15594_47_HTRA1_HTRA1	colon	Female	1	16	Weighted mode	-0.173516	0.189041	0.358685	0.057652	0.0451674	0.221221	6244	1.75174e-17	0.980132	8.32319e-20	0.00465682	0.0152114
15594_47_HTRA1_HTRA1	distal	Female	1	8	MR Egger	0.252968	0.256621	0.324248	0.134891	0.26698	0.631403	6243	1.7435e-17	0.975526	4.9402e-20	0.00276393	0.0217098
15594_47_HTRA1_HTRA1	distal	Female	1	8	Weighted median	0.252968	0.256621	0.324248	0.0186369	0.0321479	0.562101	6243	1.7435e-17	0.975526	4.9402e-20	0.00276393	0.0217098
15594_47_HTRA1_HTRA1	distal	Female	1	8	IVW-MRE	0.252968	0.256621	0.324248	0.00941603	0.0266879	0.724223	6243	1.7435e-17	0.975526	4.9402e-20	0.00276393	0.0217098
15594_47_HTRA1_HTRA1	distal	Female	1	8	Weighted mode	0.252968	0.256621	0.324248	0.047866	0.0503793	0.373698	6243	1.7435e-17	0.975526	4.9402e-20	0.00276393	0.0217098
15594_47_HTRA1_HTRA1	proximal	Male	1	3	MR Egger	0.00547945	0.252968	0.982719	0.126632	0.303994	0.748725	6243	1.75812e-17	0.983702	4.60874e-20	0.00257855	0.0137193
15594_47_HTRA1_HTRA1	proximal	Male	1	3	Weighted median	0.00547945	0.252968	0.982719	0.0335136	0.0386131	0.385431	6243	1.75812e-17	0.983702	4.60874e-20	0.00257855	0.0137193
15594_47_HTRA1_HTRA1	proximal	Male	1	3	IVW-MRE	0.00547945	0.252968	0.982719	0.0315157	0.0104743	0.00262241	6243	1.75812e-17	0.983702	4.60874e-20	0.00257855	0.0137193
15594_47_HTRA1_HTRA1	proximal	Male	1	3	Weighted mode	0.00547945	0.252968	0.982719	0.0386932	0.0436348	0.468767	6243	1.75812e-17	0.983702	4.60874e-20	0.00257855	0.0137193
15594_47_HTRA1_HTRA1	colon	Sex-combined	1	39	MR Egger	-0.0538813	0.133333	0.686132	0.0467794	0.0736403	0.52918	6244	1.76907e-17	0.989842	3.94269e-20	0.00220596	0.00795213
15594_47_HTRA1_HTRA1	colon	Sex-combined	1	39	Weighted median	-0.0538813	0.133333	0.686132	0.0358101	0.0263529	0.174189	6244	1.76907e-17	0.989842	3.94269e-20	0.00220596	0.00795213
15594_47_HTRA1_HTRA1	colon	Sex-combined	1	39	IVW-MRE	-0.0538813	0.133333	0.686132	0.0186883	0.0219389	0.394308	6244	1.76907e-17	0.989842	3.94269e-20	0.00220596	0.00795213
15594_47_HTRA1_HTRA1	colon	Sex-combined	1	39	Weighted mode	-0.0538813	0.133333	0.686132	0.04398	0.046649	0.351746	6244	1.76907e-17	0.989842	3.94269e-20	0.00220596	0.00795213
15594_47_HTRA1_HTRA1	overall	Sex-combined	1	62	MR Egger	-0.0630137	0.111416	0.571684	-0.0292683	0.0525055	0.579306	6244	1.77039e-17	0.990578	4.11765e-20	0.00230386	0.00711809
15594_47_HTRA1_HTRA1	overall	Sex-combined	1	62	Weighted median	-0.0630137	0.111416	0.571684	0.0251887	0.0238143	0.290186	6244	1.77039e-17	0.990578	4.11765e-20	0.00230386	0.00711809
15594_47_HTRA1_HTRA1	overall	Sex-combined	1	62	IVW-MRE	-0.0630137	0.111416	0.571684	0.021076	0.0183988	0.252	6244	1.77039e-17	0.990578	4.11765e-20	0.00230386	0.00711809
15594_47_HTRA1_HTRA1	overall	Sex-combined	1	62	Weighted mode	-0.0630137	0.111416	0.571684	0.0447626	0.0460109	0.33446	6244	1.77039e-17	0.990578	4.11765e-20	0.00230386	0.00711809
15594_47_HTRA1_HTRA1	rectal	Sex-combined	1	24	MR Egger	-0.188128	0.173516	0.278271	-0.0451696	0.0557335	0.426359	6244	1.75071e-17	0.979562	6.16294e-20	0.00344813	0.0169894
15594_47_HTRA1_HTRA1	rectal	Sex-combined	1	24	Weighted median	-0.188128	0.173516	0.278271	-0.0170549	0.0230409	0.459179	6244	1.75071e-17	0.979562	6.16294e-20	0.00344813	0.0169894
15594_47_HTRA1_HTRA1	rectal	Sex-combined	1	24	IVW-MRE	-0.188128	0.173516	0.278271	-0.018648	0.0174905	0.286344	6244	1.75071e-17	0.979562	6.16294e-20	0.00344813	0.0169894
15594_47_HTRA1_HTRA1	rectal	Sex-combined	1	24	Weighted mode	-0.188128	0.173516	0.278271	-0.00396341	0.0342812	0.908962	6244	1.75071e-17	0.979562	6.16294e-20	0.00344813	0.0169894
15594_47_HTRA1_HTRA1	colon	Male	1	20	MR Egger	0.0374429	0.190868	0.844475	0.0788769	0.0958482	0.421313	6244	1.7629e-17	0.986386	4.40585e-20	0.00246507	0.0111486
15594_47_HTRA1_HTRA1	colon	Male	1	20	Weighted median	0.0374429	0.190868	0.844475	-0.00976786	0.0268266	0.715775	6244	1.7629e-17	0.986386	4.40585e-20	0.00246507	0.0111486
15594_47_HTRA1_HTRA1	colon	Male	1	20	IVW-MRE	0.0374429	0.190868	0.844475	0.00492257	0.022543	0.827146	6244	1.7629e-17	0.986386	4.40585e-20	0.00246507	0.0111486
15594_47_HTRA1_HTRA1	colon	Male	1	20	Weighted mode	0.0374429	0.190868	0.844475	-0.0131884	0.0434696	0.764886	6244	1.7629e-17	0.986386	4.40585e-20	0.00246507	0.0111486
15594_47_HTRA1_HTRA1	rectal	Male	1	10	MR Egger	-0.0520548	0.23105	0.821749	-0.14629	0.106924	0.208448	6243	1.75121e-17	0.97984	7.0496e-20	0.00394425	0.0162156
15594_47_HTRA1_HTRA1	rectal	Male	1	10	Weighted median	-0.0520548	0.23105	0.821749	0.0109053	0.029934	0.715624	6243	1.75121e-17	0.97984	7.0496e-20	0.00394425	0.0162156
15594_47_HTRA1_HTRA1	rectal	Male	1	10	IVW-MRE	-0.0520548	0.23105	0.821749	-0.0313722	0.0278591	0.260121	6243	1.75121e-17	0.97984	7.0496e-20	0.00394425	0.0162156
15594_47_HTRA1_HTRA1	rectal	Male	1	10	Weighted mode	-0.0520548	0.23105	0.821749	0.0241318	0.0397997	0.559275	6243	1.75121e-17	0.97984	7.0496e-20	0.00394425	0.0162156
15594_47_HTRA1_HTRA1	proximal	Sex-combined	1	21	MR Egger	-0.293151	0.174429	0.0928351	0.0173539	0.074423	0.818116	6244	1.71869e-17	0.961649	4.02322e-20	0.00225072	0.0361004
15594_47_HTRA1_HTRA1	proximal	Sex-combined	1	21	Weighted median	-0.293151	0.174429	0.0928351	0.024678	0.025438	0.331987	6244	1.71869e-17	0.961649	4.02322e-20	0.00225072	0.0361004
15594_47_HTRA1_HTRA1	proximal	Sex-combined	1	21	IVW-MRE	-0.293151	0.174429	0.0928351	0.00632795	0.0185374	0.732831	6244	1.71869e-17	0.961649	4.02322e-20	0.00225072	0.0361004
15594_47_HTRA1_HTRA1	proximal	Sex-combined	1	21	Weighted mode	-0.293151	0.174429	0.0928351	0.0315366	0.0389228	0.42734	6244	1.71869e-17	0.961649	4.02322e-20	0.00225072	0.0361004
15594_47_HTRA1_HTRA1	distal	Male	1	9	MR Egger	-0.0146119	0.244749	0.952393	0.116683	0.157109	0.481844	6243	1.75037e-17	0.979368	8.79175e-20	0.00491901	0.0157128
15594_47_HTRA1_HTRA1	distal	Male	1	9	Weighted median	-0.0146119	0.244749	0.952393	0.00527214	0.0307008	0.863652	6243	1.75037e-17	0.979368	8.79175e-20	0.00491901	0.0157128
15594_47_HTRA1_HTRA1	distal	Male	1	9	IVW-MRE	-0.0146119	0.244749	0.952393	0.0139165	0.0321553	0.665168	6243	1.75037e-17	0.979368	8.79175e-20	0.00491901	0.0157128
15594_47_HTRA1_HTRA1	distal	Male	1	9	Weighted mode	-0.0146119	0.244749	0.952393	-0.00445687	0.0437221	0.921316	6243	1.75037e-17	0.979368	8.79175e-20	0.00491901	0.0157128
15594_47_HTRA1_HTRA1	overall	Female	1	23	MR Egger	-0.117808	0.159817	0.461035	-0.0136693	0.0931876	0.884779	6244	1.75992e-17	0.984718	6.88549e-20	0.00385248	0.0114297
15594_47_HTRA1_HTRA1	overall	Female	1	23	Weighted median	-0.117808	0.159817	0.461035	0.0228656	0.0285929	0.423887	6244	1.75992e-17	0.984718	6.88549e-20	0.00385248	0.0114297
15594_47_HTRA1_HTRA1	overall	Female	1	23	IVW-MRE	-0.117808	0.159817	0.461035	-0.00565973	0.0259678	0.827467	6244	1.75992e-17	0.984718	6.88549e-20	0.00385248	0.0114297
15594_47_HTRA1_HTRA1	overall	Female	1	23	Weighted mode	-0.117808	0.159817	0.461035	0.0496139	0.0491755	0.323985	6244	1.75992e-17	0.984718	6.88549e-20	0.00385248	0.0114297
15594_47_HTRA1_HTRA1	distal	Sex-combined	1	23	MR Egger	0.12968	0.175342	0.459553	0.0207187	0.0813396	0.801418	6244	1.76116e-17	0.98541	3.6457e-20	0.00203973	0.0125501
15594_47_HTRA1_HTRA1	distal	Sex-combined	1	23	Weighted median	0.12968	0.175342	0.459553	-0.00368423	0.0257292	0.886138	6244	1.76116e-17	0.98541	3.6457e-20	0.00203973	0.0125501
15594_47_HTRA1_HTRA1	distal	Sex-combined	1	23	IVW-MRE	0.12968	0.175342	0.459553	0.00790089	0.0225858	0.726476	6244	1.76116e-17	0.98541	3.6457e-20	0.00203973	0.0125501
15594_47_HTRA1_HTRA1	distal	Sex-combined	1	23	Weighted mode	0.12968	0.175342	0.459553	-0.00765966	0.051084	0.882176	6244	1.76116e-17	0.98541	3.6457e-20	0.00203973	0.0125501
2834_54_KLK8_kallikrein_8	rectal	Female	1	10	MR Egger	0.0523815	0.0763704	0.492784	-0.0483563	0.121382	0.700771	6660	3.79034e-237	0.959068	1.51104e-239	0.00382301	0.0371085
2834_54_KLK8_kallikrein_8	rectal	Female	1	10	Weighted median	0.0523815	0.0763704	0.492784	-0.00885289	0.0280679	0.752451	6660	3.79034e-237	0.959068	1.51104e-239	0.00382301	0.0371085
2834_54_KLK8_kallikrein_8	rectal	Female	1	10	IVW-MRE	0.0523815	0.0763704	0.492784	-0.00203727	0.0247939	0.934513	6660	3.79034e-237	0.959068	1.51104e-239	0.00382301	0.0371085
2834_54_KLK8_kallikrein_8	rectal	Female	1	10	Weighted mode	0.0523815	0.0763704	0.492784	-0.0236749	0.0492565	0.642237	6660	3.79034e-237	0.959068	1.51104e-239	0.00382301	0.0371085
2834_54_KLK8_kallikrein_8	proximal	Female	1	8	MR Egger	-0.0378955	0.0717348	0.597311	-0.0505368	0.162502	0.766328	6660	3.81156e-237	0.964361	1.28648e-239	0.0032546	0.0323846
2834_54_KLK8_kallikrein_8	proximal	Female	1	8	Weighted median	-0.0378955	0.0717348	0.597311	0.0208953	0.0323708	0.518605	6660	3.81156e-237	0.964361	1.28648e-239	0.0032546	0.0323846
2834_54_KLK8_kallikrein_8	proximal	Female	1	8	IVW-MRE	-0.0378955	0.0717348	0.597311	0.0218445	0.0345077	0.526712	6660	3.81156e-237	0.964361	1.28648e-239	0.0032546	0.0323846
2834_54_KLK8_kallikrein_8	proximal	Female	1	8	Weighted mode	-0.0378955	0.0717348	0.597311	0.0168675	0.0472176	0.731447	6660	3.81156e-237	0.964361	1.28648e-239	0.0032546	0.0323846
2834_54_KLK8_kallikrein_8	overall	Male	1	28	MR Egger	-0.055974	0.0462394	0.226077	-0.0887041	0.0597311	0.149553	6664	3.79289e-237	0.959566	9.69643e-240	0.00245273	0.0379809
2834_54_KLK8_kallikrein_8	overall	Male	1	28	Weighted median	-0.055974	0.0462394	0.226077	-0.0163474	0.0256734	0.524293	6664	3.79289e-237	0.959566	9.69643e-240	0.00245273	0.0379809
2834_54_KLK8_kallikrein_8	overall	Male	1	28	IVW-MRE	-0.055974	0.0462394	0.226077	-0.00252817	0.0179768	0.888158	6664	3.79289e-237	0.959566	9.69643e-240	0.00245273	0.0379809
2834_54_KLK8_kallikrein_8	overall	Male	1	28	Weighted mode	-0.055974	0.0462394	0.226077	-0.0290611	0.0435085	0.509842	6664	3.79289e-237	0.959566	9.69643e-240	0.00245273	0.0379809
2834_54_KLK8_kallikrein_8	colon	Female	1	16	MR Egger	0.0300151	0.0556264	0.589484	0.0706827	0.0989608	0.486812	6660	3.83738e-237	0.970954	1.20279e-239	0.0030431	0.0260033
2834_54_KLK8_kallikrein_8	colon	Female	1	16	Weighted median	0.0300151	0.0556264	0.589484	-0.0105492	0.0315168	0.737839	6660	3.83738e-237	0.970954	1.20279e-239	0.0030431	0.0260033
2834_54_KLK8_kallikrein_8	colon	Female	1	16	IVW-MRE	0.0300151	0.0556264	0.589484	0.00405686	0.0245243	0.868612	6660	3.83738e-237	0.970954	1.20279e-239	0.0030431	0.0260033
2834_54_KLK8_kallikrein_8	colon	Female	1	16	Weighted mode	0.0300151	0.0556264	0.589484	-0.0119479	0.0468397	0.802125	6660	3.83738e-237	0.970954	1.20279e-239	0.0030431	0.0260033
2834_54_KLK8_kallikrein_8	distal	Female	1	8	MR Egger	0.0796153	0.0746321	0.286076	-0.178856	0.22418	0.45538	6660	3.73822e-237	0.945791	2.23962e-239	0.0056659	0.0485431
2834_54_KLK8_kallikrein_8	distal	Female	1	8	Weighted median	0.0796153	0.0746321	0.286076	-0.0296048	0.030092	0.32521	6660	3.73822e-237	0.945791	2.23962e-239	0.0056659	0.0485431
2834_54_KLK8_kallikrein_8	distal	Female	1	8	IVW-MRE	0.0796153	0.0746321	0.286076	-0.0314977	0.0220325	0.15283	6660	3.73822e-237	0.945791	2.23962e-239	0.0056659	0.0485431
2834_54_KLK8_kallikrein_8	distal	Female	1	8	Weighted mode	0.0796153	0.0746321	0.286076	-0.0734306	0.0521295	0.201782	6660	3.73822e-237	0.945791	2.23962e-239	0.0056659	0.0485431
2834_54_KLK8_kallikrein_8	proximal	Male	1	3	MR Egger	-0.13304	0.0778769	0.0875745	-0.133284	0.318491	0.747683	6660	3.52142e-237	0.891091	1.42247e-239	0.00359849	0.10531
2834_54_KLK8_kallikrein_8	proximal	Male	1	3	Weighted median	-0.13304	0.0778769	0.0875745	-0.0116422	0.0383418	0.761401	6660	3.52142e-237	0.891091	1.42247e-239	0.00359849	0.10531
2834_54_KLK8_kallikrein_8	proximal	Male	1	3	IVW-MRE	-0.13304	0.0778769	0.0875745	-0.0189561	0.0118164	0.108666	6660	3.52142e-237	0.891091	1.42247e-239	0.00359849	0.10531
2834_54_KLK8_kallikrein_8	proximal	Male	1	3	Weighted mode	-0.13304	0.0778769	0.0875745	-0.00826937	0.0476404	0.878175	6660	3.52142e-237	0.891091	1.42247e-239	0.00359849	0.10531
2834_54_KLK8_kallikrein_8	colon	Sex-combined	1	39	MR Egger	-0.0457759	0.0396338	0.248102	-0.0372315	0.0650547	0.570572	6664	3.79799e-237	0.961004	3.17341e-239	0.00802936	0.0309669
2834_54_KLK8_kallikrein_8	colon	Sex-combined	1	39	Weighted median	-0.0457759	0.0396338	0.248102	-0.0157644	0.0254869	0.536227	6664	3.79799e-237	0.961004	3.17341e-239	0.00802936	0.0309669
2834_54_KLK8_kallikrein_8	colon	Sex-combined	1	39	IVW-MRE	-0.0457759	0.0396338	0.248102	-0.0103046	0.0195496	0.598122	6664	3.79799e-237	0.961004	3.17341e-239	0.00802936	0.0309669
2834_54_KLK8_kallikrein_8	colon	Sex-combined	1	39	Weighted mode	-0.0457759	0.0396338	0.248102	-0.024498	0.037887	0.521773	6664	3.79799e-237	0.961004	3.17341e-239	0.00802936	0.0309669
2834_54_KLK8_kallikrein_8	overall	Sex-combined	1	62	MR Egger	-0.0192375	0.0329123	0.558879	-0.0380797	0.0442209	0.392598	6664	3.86307e-237	0.97739	2.51534e-239	0.00636387	0.0162459
2834_54_KLK8_kallikrein_8	overall	Sex-combined	1	62	Weighted median	-0.0192375	0.0329123	0.558879	-0.0152187	0.0229977	0.508133	6664	3.86307e-237	0.97739	2.51534e-239	0.00636387	0.0162459
2834_54_KLK8_kallikrein_8	overall	Sex-combined	1	62	IVW-MRE	-0.0192375	0.0329123	0.558879	-0.0074855	0.0149155	0.615766	6664	3.86307e-237	0.97739	2.51534e-239	0.00636387	0.0162459
2834_54_KLK8_kallikrein_8	overall	Sex-combined	1	62	Weighted mode	-0.0192375	0.0329123	0.558879	-0.022538	0.0349262	0.521151	6664	3.86307e-237	0.97739	2.51534e-239	0.00636387	0.0162459
2834_54_KLK8_kallikrein_8	rectal	Sex-combined	1	24	MR Egger	0.037316	0.0500637	0.456048	-0.0626728	0.0506084	0.228624	6664	3.83618e-237	0.970627	1.04793e-239	0.00265119	0.026722
2834_54_KLK8_kallikrein_8	rectal	Sex-combined	1	24	Weighted median	0.037316	0.0500637	0.456048	-0.0168784	0.022306	0.449245	6664	3.83618e-237	0.970627	1.04793e-239	0.00265119	0.026722
2834_54_KLK8_kallikrein_8	rectal	Sex-combined	1	24	IVW-MRE	0.037316	0.0500637	0.456048	-0.0015947	0.0164109	0.922589	6664	3.83618e-237	0.970627	1.04793e-239	0.00265119	0.026722
2834_54_KLK8_kallikrein_8	rectal	Sex-combined	1	24	Weighted mode	0.037316	0.0500637	0.456048	-0.0322698	0.0420678	0.45083	6664	3.83618e-237	0.970627	1.04793e-239	0.00265119	0.026722
2834_54_KLK8_kallikrein_8	colon	Male	1	20	MR Egger	-0.112991	0.0572488	0.0484177	0.0413761	0.103143	0.69303	6660	3.42159e-237	0.865754	1.6156e-239	0.00408659	0.130159
2834_54_KLK8_kallikrein_8	colon	Male	1	20	Weighted median	-0.112991	0.0572488	0.0484177	-0.0143722	0.0277939	0.605087	6660	3.42159e-237	0.865754	1.6156e-239	0.00408659	0.130159
2834_54_KLK8_kallikrein_8	colon	Male	1	20	IVW-MRE	-0.112991	0.0572488	0.0484177	-0.000958901	0.024025	0.968163	6660	3.42159e-237	0.865754	1.6156e-239	0.00408659	0.130159
2834_54_KLK8_kallikrein_8	colon	Male	1	20	Weighted mode	-0.112991	0.0572488	0.0484177	-0.032946	0.0485186	0.505302	6660	3.42159e-237	0.865754	1.6156e-239	0.00408659	0.130159
2834_54_KLK8_kallikrein_8	rectal	Male	1	10	MR Egger	0.0382431	0.0672152	0.56938	-0.12074	0.0808087	0.173493	6661	3.80825e-237	0.963619	2.06325e-239	0.00522044	0.0311609
2834_54_KLK8_kallikrein_8	rectal	Male	1	10	Weighted median	0.0382431	0.0672152	0.56938	-0.0431833	0.0265068	0.103284	6661	3.80825e-237	0.963619	2.06325e-239	0.00522044	0.0311609
2834_54_KLK8_kallikrein_8	rectal	Male	1	10	IVW-MRE	0.0382431	0.0672152	0.56938	-0.0420306	0.0133479	0.00163911	6661	3.80825e-237	0.963619	2.06325e-239	0.00522044	0.0311609
2834_54_KLK8_kallikrein_8	rectal	Male	1	10	Weighted mode	0.0382431	0.0672152	0.56938	-0.0425041	0.0386784	0.300334	6661	3.80825e-237	0.963619	2.06325e-239	0.00522044	0.0311609
2834_54_KLK8_kallikrein_8	proximal	Sex-combined	1	21	MR Egger	-0.0896975	0.0524974	0.0875234	0.00341278	0.0753918	0.964367	6664	3.62024e-237	0.916048	1.12035e-239	0.00283406	0.0811177
2834_54_KLK8_kallikrein_8	proximal	Sex-combined	1	21	Weighted median	-0.0896975	0.0524974	0.0875234	-0.00857119	0.0266421	0.747668	6664	3.62024e-237	0.916048	1.12035e-239	0.00283406	0.0811177
2834_54_KLK8_kallikrein_8	proximal	Sex-combined	1	21	IVW-MRE	-0.0896975	0.0524974	0.0875234	0.0136041	0.0188814	0.471216	6664	3.62024e-237	0.916048	1.12035e-239	0.00283406	0.0811177
2834_54_KLK8_kallikrein_8	proximal	Sex-combined	1	21	Weighted mode	-0.0896975	0.0524974	0.0875234	-0.0190976	0.040434	0.641814	6664	3.62024e-237	0.916048	1.12035e-239	0.00283406	0.0811177
2834_54_KLK8_kallikrein_8	distal	Male	1	9	MR Egger	-0.107081	0.075675	0.157066	-0.0407051	0.119701	0.74379	6660	3.65803e-237	0.925605	1.34501e-239	0.00340261	0.0709924
2834_54_KLK8_kallikrein_8	distal	Male	1	9	Weighted median	-0.107081	0.075675	0.157066	-0.0128495	0.0291332	0.659169	6660	3.65803e-237	0.925605	1.34501e-239	0.00340261	0.0709924
2834_54_KLK8_kallikrein_8	distal	Male	1	9	IVW-MRE	-0.107081	0.075675	0.157066	0.00118197	0.0238553	0.960483	6660	3.65803e-237	0.925605	1.34501e-239	0.00340261	0.0709924
2834_54_KLK8_kallikrein_8	distal	Male	1	9	Weighted mode	-0.107081	0.075675	0.157066	-0.0244129	0.0437118	0.591789	6660	3.65803e-237	0.925605	1.34501e-239	0.00340261	0.0709924
2834_54_KLK8_kallikrein_8	overall	Female	1	23	MR Egger	0.025959	0.0471665	0.582067	0.0518886	0.0712187	0.474305	6663	3.84015e-237	0.97176	2.30338e-239	0.00582853	0.0224115
2834_54_KLK8_kallikrein_8	overall	Female	1	23	Weighted median	0.025959	0.0471665	0.582067	-0.0173838	0.0277364	0.530823	6663	3.84015e-237	0.97176	2.30338e-239	0.00582853	0.0224115
2834_54_KLK8_kallikrein_8	overall	Female	1	23	IVW-MRE	0.025959	0.0471665	0.582067	-0.0140959	0.0202715	0.486833	6663	3.84015e-237	0.97176	2.30338e-239	0.00582853	0.0224115
2834_54_KLK8_kallikrein_8	overall	Female	1	23	Weighted mode	0.025959	0.0471665	0.582067	-0.0214906	0.0438243	0.62872	6663	3.84015e-237	0.97176	2.30338e-239	0.00582853	0.0224115
2834_54_KLK8_kallikrein_8	distal	Sex-combined	1	23	MR Egger	-0.0285085	0.0526133	0.587922	-0.0641095	0.0609796	0.305057	6664	3.83139e-237	0.969482	2.30862e-239	0.00584141	0.0246766
2834_54_KLK8_kallikrein_8	distal	Sex-combined	1	23	Weighted median	-0.0285085	0.0526133	0.587922	-0.0146144	0.0243409	0.548235	6664	3.83139e-237	0.969482	2.30862e-239	0.00584141	0.0246766
2834_54_KLK8_kallikrein_8	distal	Sex-combined	1	23	IVW-MRE	-0.0285085	0.0526133	0.587922	-0.00977358	0.0170128	0.56564	6664	3.83139e-237	0.969482	2.30862e-239	0.00584141	0.0246766
2834_54_KLK8_kallikrein_8	distal	Sex-combined	1	23	Weighted mode	-0.0285085	0.0526133	0.587922	-0.0248228	0.0389898	0.530922	6664	3.83139e-237	0.969482	2.30862e-239	0.00584141	0.0246766
5063_12_CD244_CD244	rectal	Female	1	10	MR Egger	-0.443595	0.479924	0.355329	0.128936	0.0927568	0.201971	5215	4.44512e-15	0.936658	1.11095e-17	0.00234033	0.0610019
5063_12_CD244_CD244	rectal	Female	1	10	Weighted median	-0.443595	0.479924	0.355329	0.011723	0.0255311	0.646114	5215	4.44512e-15	0.936658	1.11095e-17	0.00234033	0.0610019
5063_12_CD244_CD244	rectal	Female	1	10	IVW-MRE	-0.443595	0.479924	0.355329	-2.39097e-05	0.0210252	0.999093	5215	4.44512e-15	0.936658	1.11095e-17	0.00234033	0.0610019
5063_12_CD244_CD244	rectal	Female	1	10	Weighted mode	-0.443595	0.479924	0.355329	0.0266323	0.0341304	0.45524	5215	4.44512e-15	0.936658	1.11095e-17	0.00234033	0.0610019
5063_12_CD244_CD244	proximal	Female	1	8	MR Egger	-0.264135	0.426386	0.535604	0.0338935	0.145108	0.823081	5215	4.54176e-15	0.957019	1.583e-17	0.00333524	0.0396454
5063_12_CD244_CD244	proximal	Female	1	8	Weighted median	-0.264135	0.426386	0.535604	-0.00942033	0.0319185	0.767889	5215	4.54176e-15	0.957019	1.583e-17	0.00333524	0.0396454
5063_12_CD244_CD244	proximal	Female	1	8	IVW-MRE	-0.264135	0.426386	0.535604	-0.0342283	0.0293475	0.243489	5215	4.54176e-15	0.957019	1.583e-17	0.00333524	0.0396454
5063_12_CD244_CD244	proximal	Female	1	8	Weighted mode	-0.264135	0.426386	0.535604	0.011459	0.0543237	0.838944	5215	4.54176e-15	0.957019	1.583e-17	0.00333524	0.0396454
5063_12_CD244_CD244	overall	Male	1	28	MR Egger	-0.169626	0.292816	0.562393	0.0253998	0.0564145	0.656273	5215	4.52277e-15	0.953079	1.22673e-17	0.00258464	0.0443365
5063_12_CD244_CD244	overall	Male	1	28	Weighted median	-0.169626	0.292816	0.562393	0.00966023	0.0245374	0.693807	5215	4.52277e-15	0.953079	1.22673e-17	0.00258464	0.0443365
5063_12_CD244_CD244	overall	Male	1	28	IVW-MRE	-0.169626	0.292816	0.562393	0.00193988	0.0171112	0.909738	5215	4.52277e-15	0.953079	1.22673e-17	0.00258464	0.0443365
5063_12_CD244_CD244	overall	Male	1	28	Weighted mode	-0.169626	0.292816	0.562393	0.0601443	0.0496559	0.236305	5215	4.52277e-15	0.953079	1.22673e-17	0.00258464	0.0443365
5063_12_CD244_CD244	colon	Female	1	16	MR Egger	0.0278612	0.348266	0.936237	0.270915	0.135809	0.0659066	5215	4.55077e-15	0.95896	9.51807e-18	0.0020053	0.0390345
5063_12_CD244_CD244	colon	Female	1	16	Weighted median	0.0278612	0.348266	0.936237	0.00417984	0.0312899	0.893731	5215	4.55077e-15	0.95896	9.51807e-18	0.0020053	0.0390345
5063_12_CD244_CD244	colon	Female	1	16	IVW-MRE	0.0278612	0.348266	0.936237	-0.0577806	0.0389358	0.137809	5215	4.55077e-15	0.95896	9.51807e-18	0.0020053	0.0390345
5063_12_CD244_CD244	colon	Female	1	16	Weighted mode	0.0278612	0.348266	0.936237	0.0179839	0.0389654	0.651036	5215	4.55077e-15	0.95896	9.51807e-18	0.0020053	0.0390345
5063_12_CD244_CD244	distal	Female	1	8	MR Egger	0.552035	0.524447	0.292522	-0.00250301	0.218163	0.991218	5215	4.37922e-15	0.922815	9.78685e-18	0.00206159	0.0751235
5063_12_CD244_CD244	distal	Female	1	8	Weighted median	0.552035	0.524447	0.292522	-0.0168882	0.0285595	0.554297	5215	4.37922e-15	0.922815	9.78685e-18	0.00206159	0.0751235
5063_12_CD244_CD244	distal	Female	1	8	IVW-MRE	0.552035	0.524447	0.292522	-0.0152816	0.0170249	0.369397	5215	4.37922e-15	0.922815	9.78685e-18	0.00206159	0.0751235
5063_12_CD244_CD244	distal	Female	1	8	Weighted mode	0.552035	0.524447	0.292522	-0.0113797	0.0423315	0.795816	5215	4.37922e-15	0.922815	9.78685e-18	0.00206159	0.0751235
5063_12_CD244_CD244	proximal	Male	1	3	MR Egger	0.505053	0.529364	0.340045	0.0864692	0.293188	0.81742	5215	4.52416e-15	0.953355	1.91487e-17	0.00403468	0.0426099
5063_12_CD244_CD244	proximal	Male	1	3	Weighted median	0.505053	0.529364	0.340045	0.0316411	0.0378601	0.403302	5215	4.52416e-15	0.953355	1.91487e-17	0.00403468	0.0426099
5063_12_CD244_CD244	proximal	Male	1	3	IVW-MRE	0.505053	0.529364	0.340045	0.0341066	0.0165537	0.0393643	5215	4.52416e-15	0.953355	1.91487e-17	0.00403468	0.0426099
5063_12_CD244_CD244	proximal	Male	1	3	Weighted mode	0.505053	0.529364	0.340045	0.0227855	0.0479716	0.681616	5215	4.52416e-15	0.953355	1.91487e-17	0.00403468	0.0426099
5063_12_CD244_CD244	colon	Sex-combined	1	39	MR Egger	0.0650096	0.250205	0.794999	0.0658525	0.0579305	0.262952	5215	4.5239e-15	0.953249	8.32086e-17	0.0175329	0.0292184
5063_12_CD244_CD244	colon	Sex-combined	1	39	Weighted median	0.0650096	0.250205	0.794999	-0.00266702	0.0256887	0.917312	5215	4.5239e-15	0.953249	8.32086e-17	0.0175329	0.0292184
5063_12_CD244_CD244	colon	Sex-combined	1	39	IVW-MRE	0.0650096	0.250205	0.794999	-0.0192547	0.0175985	0.273908	5215	4.5239e-15	0.953249	8.32086e-17	0.0175329	0.0292184
5063_12_CD244_CD244	colon	Sex-combined	1	39	Weighted mode	0.0650096	0.250205	0.794999	0.0145365	0.0451461	0.749226	5215	4.5239e-15	0.953249	8.32086e-17	0.0175329	0.0292184
5063_12_CD244_CD244	overall	Sex-combined	1	62	MR Egger	0.00491669	0.202404	0.98062	-0.0160715	0.0551418	0.771706	5215	4.58693e-15	0.966592	3.61139e-17	0.00760993	0.0257983
5063_12_CD244_CD244	overall	Sex-combined	1	62	Weighted median	0.00491669	0.202404	0.98062	-0.0144148	0.0222075	0.516276	5215	4.58693e-15	0.966592	3.61139e-17	0.00760993	0.0257983
5063_12_CD244_CD244	overall	Sex-combined	1	62	IVW-MRE	0.00491669	0.202404	0.98062	-0.00638227	0.0190438	0.737522	5215	4.58693e-15	0.966592	3.61139e-17	0.00760993	0.0257983
5063_12_CD244_CD244	overall	Sex-combined	1	62	Weighted mode	0.00491669	0.202404	0.98062	-0.0150347	0.0367984	0.684287	5215	4.58693e-15	0.966592	3.61139e-17	0.00760993	0.0257983
5063_12_CD244_CD244	rectal	Sex-combined	1	24	MR Egger	-0.477738	0.313849	0.127961	0.0136532	0.0504039	0.789012	5215	4.58191e-15	0.965473	1.18037e-17	0.00248689	0.0320401
5063_12_CD244_CD244	rectal	Sex-combined	1	24	Weighted median	-0.477738	0.313849	0.127961	0.0226617	0.0215673	0.293377	5215	4.58191e-15	0.965473	1.18037e-17	0.00248689	0.0320401
5063_12_CD244_CD244	rectal	Sex-combined	1	24	IVW-MRE	-0.477738	0.313849	0.127961	-0.00027245	0.0157251	0.986177	5215	4.58191e-15	0.965473	1.18037e-17	0.00248689	0.0320401
5063_12_CD244_CD244	rectal	Sex-combined	1	24	Weighted mode	-0.477738	0.313849	0.127961	0.0308668	0.0349726	0.386584	5215	4.58191e-15	0.965473	1.18037e-17	0.00248689	0.0320401
5063_12_CD244_CD244	colon	Male	1	20	MR Egger	0.131931	0.361923	0.715464	0.0923658	0.0800738	0.26379	5215	4.56271e-15	0.961494	1.91782e-17	0.00404105	0.0344654
5063_12_CD244_CD244	colon	Male	1	20	Weighted median	0.131931	0.361923	0.715464	0.0318614	0.0258386	0.21754	5215	4.56271e-15	0.961494	1.91782e-17	0.00404105	0.0344654
5063_12_CD244_CD244	colon	Male	1	20	IVW-MRE	0.131931	0.361923	0.715464	0.0216472	0.018773	0.248868	5215	4.56271e-15	0.961494	1.91782e-17	0.00404105	0.0344654
5063_12_CD244_CD244	colon	Male	1	20	Weighted mode	0.131931	0.361923	0.715464	0.0467847	0.0417898	0.276871	5215	4.56271e-15	0.961494	1.91782e-17	0.00404105	0.0344654
5063_12_CD244_CD244	rectal	Male	1	10	MR Egger	-0.595466	0.417372	0.153666	-0.0286811	0.0845761	0.743252	5215	4.39901e-15	0.926986	1.06856e-17	0.00225103	0.0707633
5063_12_CD244_CD244	rectal	Male	1	10	Weighted median	-0.595466	0.417372	0.153666	0.00658718	0.026933	0.806784	5215	4.39901e-15	0.926986	1.06856e-17	0.00225103	0.0707633
5063_12_CD244_CD244	rectal	Male	1	10	IVW-MRE	-0.595466	0.417372	0.153666	0.00291162	0.0207909	0.888626	5215	4.39901e-15	0.926986	1.06856e-17	0.00225103	0.0707633
5063_12_CD244_CD244	rectal	Male	1	10	Weighted mode	-0.595466	0.417372	0.153666	0.0228382	0.0465804	0.635655	5215	4.39901e-15	0.926986	1.06856e-17	0.00225103	0.0707633
5063_12_CD244_CD244	proximal	Sex-combined	1	21	MR Egger	0.117181	0.323955	0.717561	0.0753589	0.124629	0.552554	5215	4.59143e-15	0.967535	8.65596e-18	0.00182373	0.0306416
5063_12_CD244_CD244	proximal	Sex-combined	1	21	Weighted median	0.117181	0.323955	0.717561	0.0206796	0.0257402	0.421745	5215	4.59143e-15	0.967535	8.65596e-18	0.00182373	0.0306416
5063_12_CD244_CD244	proximal	Sex-combined	1	21	IVW-MRE	0.117181	0.323955	0.717561	-0.0154082	0.0307607	0.616439	5215	4.59143e-15	0.967535	8.65596e-18	0.00182373	0.0306416
5063_12_CD244_CD244	proximal	Sex-combined	1	21	Weighted mode	0.117181	0.323955	0.717561	0.0526848	0.0384143	0.185414	5215	4.59143e-15	0.967535	8.65596e-18	0.00182373	0.0306416
5063_12_CD244_CD244	distal	Male	1	9	MR Egger	-0.377492	0.448784	0.400267	0.130502	0.103511	0.24779	5215	4.46046e-15	0.939896	1.42383e-17	0.00299968	0.0571039
5063_12_CD244_CD244	distal	Male	1	9	Weighted median	-0.377492	0.448784	0.400267	0.0369673	0.0268025	0.167819	5215	4.46046e-15	0.939896	1.42383e-17	0.00299968	0.0571039
5063_12_CD244_CD244	distal	Male	1	9	IVW-MRE	-0.377492	0.448784	0.400267	0.0211806	0.02224	0.340914	5215	4.46046e-15	0.939896	1.42383e-17	0.00299968	0.0571039
5063_12_CD244_CD244	distal	Male	1	9	Weighted mode	-0.377492	0.448784	0.400267	0.0519599	0.0453306	0.284821	5215	4.46046e-15	0.939896	1.42383e-17	0.00299968	0.0571039
5063_12_CD244_CD244	overall	Female	1	23	MR Egger	0.111445	0.301284	0.711457	0.0734288	0.065181	0.272647	5215	4.59972e-15	0.969276	9.89774e-18	0.00208541	0.028639
5063_12_CD244_CD244	overall	Female	1	23	Weighted median	0.111445	0.301284	0.711457	0.0134707	0.0273427	0.622252	5215	4.59972e-15	0.969276	9.89774e-18	0.00208541	0.028639
5063_12_CD244_CD244	overall	Female	1	23	IVW-MRE	0.111445	0.301284	0.711457	-0.0121421	0.017545	0.488904	5215	4.59972e-15	0.969276	9.89774e-18	0.00208541	0.028639
5063_12_CD244_CD244	overall	Female	1	23	Weighted mode	0.111445	0.301284	0.711457	0.0313805	0.0417245	0.459969	5215	4.59972e-15	0.969276	9.89774e-18	0.00208541	0.028639
5063_12_CD244_CD244	distal	Sex-combined	1	23	MR Egger	0.0199399	0.338159	0.952979	0.0716274	0.0598008	0.244352	5215	4.34657e-15	0.9159	3.30213e-17	0.00695742	0.0771424
5063_12_CD244_CD244	distal	Sex-combined	1	23	Weighted median	0.0199399	0.338159	0.952979	-0.00692548	0.0244867	0.77731	5215	4.34657e-15	0.9159	3.30213e-17	0.00695742	0.0771424
5063_12_CD244_CD244	distal	Sex-combined	1	23	IVW-MRE	0.0199399	0.338159	0.952979	-0.00757056	0.017407	0.663625	5215	4.34657e-15	0.9159	3.30213e-17	0.00695742	0.0771424
5063_12_CD244_CD244	distal	Sex-combined	1	23	Weighted mode	0.0199399	0.338159	0.952979	-0.00532849	0.0461818	0.90919	5215	4.34657e-15	0.9159	3.30213e-17	0.00695742	0.0771424
6383_90_TLL1_TLL1	rectal	Female	1	10	MR Egger	-0.278157	0.380546	0.464815	-0.231841	0.13987	0.135999	6639	0.0020482	0.980463	6.4816e-06	0.00310257	0.0143793
6383_90_TLL1_TLL1	rectal	Female	1	10	Weighted median	-0.278157	0.380546	0.464815	-0.0170537	0.0277475	0.538816	6639	0.0020482	0.980463	6.4816e-06	0.00310257	0.0143793
6383_90_TLL1_TLL1	rectal	Female	1	10	IVW-MRE	-0.278157	0.380546	0.464815	-0.0097846	0.032781	0.765334	6639	0.0020482	0.980463	6.4816e-06	0.00310257	0.0143793
6383_90_TLL1_TLL1	rectal	Female	1	10	Weighted mode	-0.278157	0.380546	0.464815	-0.0353388	0.0378271	0.374576	6639	0.0020482	0.980463	6.4816e-06	0.00310257	0.0143793
6383_90_TLL1_TLL1	proximal	Female	1	8	MR Egger	0.211604	0.341297	0.535258	0.00206113	0.170618	0.990753	6640	0.00205145	0.98202	7.15675e-06	0.00342577	0.0124954
6383_90_TLL1_TLL1	proximal	Female	1	8	Weighted median	0.211604	0.341297	0.535258	0.0363939	0.0310122	0.240583	6640	0.00205145	0.98202	7.15675e-06	0.00342577	0.0124954
6383_90_TLL1_TLL1	proximal	Female	1	8	IVW-MRE	0.211604	0.341297	0.535258	0.0206265	0.0354396	0.560556	6640	0.00205145	0.98202	7.15675e-06	0.00342577	0.0124954
6383_90_TLL1_TLL1	proximal	Female	1	8	Weighted mode	0.211604	0.341297	0.535258	0.0391288	0.0355931	0.307987	6640	0.00205145	0.98202	7.15675e-06	0.00342577	0.0124954
6383_90_TLL1_TLL1	overall	Male	1	28	MR Egger	0.0853242	0.226962	0.706962	-0.113652	0.0884866	0.210331	6642	0.00206506	0.988533	4.45749e-06	0.00213371	0.00726353
6383_90_TLL1_TLL1	overall	Male	1	28	Weighted median	0.0853242	0.226962	0.706962	0.0176758	0.0290498	0.54288	6642	0.00206506	0.988533	4.45749e-06	0.00213371	0.00726353
6383_90_TLL1_TLL1	overall	Male	1	28	IVW-MRE	0.0853242	0.226962	0.706962	0.00803846	0.0279863	0.773938	6642	0.00206506	0.988533	4.45749e-06	0.00213371	0.00726353
6383_90_TLL1_TLL1	overall	Male	1	28	Weighted mode	0.0853242	0.226962	0.706962	0.0165817	0.0524639	0.754387	6642	0.00206506	0.988533	4.45749e-06	0.00213371	0.00726353
6383_90_TLL1_TLL1	colon	Female	1	16	MR Egger	-0.156997	0.273038	0.565291	-0.0524071	0.143001	0.719486	6642	0.00205629	0.984337	8.6736e-06	0.00415192	0.00944576
6383_90_TLL1_TLL1	colon	Female	1	16	Weighted median	-0.156997	0.273038	0.565291	0.0472695	0.0303368	0.119196	6642	0.00205629	0.984337	8.6736e-06	0.00415192	0.00944576
6383_90_TLL1_TLL1	colon	Female	1	16	IVW-MRE	-0.156997	0.273038	0.565291	0.0848587	0.0361218	0.0188119	6642	0.00205629	0.984337	8.6736e-06	0.00415192	0.00944576
6383_90_TLL1_TLL1	colon	Female	1	16	Weighted mode	-0.156997	0.273038	0.565291	0.0437733	0.0398348	0.289149	6642	0.00205629	0.984337	8.6736e-06	0.00415192	0.00944576
6383_90_TLL1_TLL1	distal	Female	1	8	MR Egger	-0.68942	0.370307	0.0626382	-0.172054	0.333401	0.624273	6639	0.00196043	0.938449	7.92979e-06	0.0037954	0.0557874
6383_90_TLL1_TLL1	distal	Female	1	8	Weighted median	-0.68942	0.370307	0.0626382	-0.0175068	0.0314281	0.577498	6639	0.00196043	0.938449	7.92979e-06	0.0037954	0.0557874
6383_90_TLL1_TLL1	distal	Female	1	8	IVW-MRE	-0.68942	0.370307	0.0626382	-0.00876617	0.0336177	0.794277	6639	0.00196043	0.938449	7.92979e-06	0.0037954	0.0557874
6383_90_TLL1_TLL1	distal	Female	1	8	Weighted mode	-0.68942	0.370307	0.0626382	-0.0172583	0.0406417	0.683842	6639	0.00196043	0.938449	7.92979e-06	0.0037954	0.0557874
6383_90_TLL1_TLL1	proximal	Male	1	3	MR Egger	0.319113	0.365188	0.38221	0.340841	0.305135	0.464847	6642	0.00204737	0.980064	4.8474e-06	0.00232027	0.015563
6383_90_TLL1_TLL1	proximal	Male	1	3	Weighted median	0.319113	0.365188	0.38221	0.0360702	0.0402701	0.370409	6642	0.00204737	0.980064	4.8474e-06	0.00232027	0.015563
6383_90_TLL1_TLL1	proximal	Male	1	3	IVW-MRE	0.319113	0.365188	0.38221	0.0146329	0.0279984	0.601229	6642	0.00204737	0.980064	4.8474e-06	0.00232027	0.015563
6383_90_TLL1_TLL1	proximal	Male	1	3	Weighted mode	0.319113	0.365188	0.38221	0.0397282	0.0502173	0.511788	6642	0.00204737	0.980064	4.8474e-06	0.00232027	0.015563
6383_90_TLL1_TLL1	colon	Sex-combined	1	39	MR Egger	-0.0358362	0.192833	0.85257	0.0914296	0.0897125	0.314754	6642	0.00206976	0.990781	2.79587e-06	0.00133831	0.00580791
6383_90_TLL1_TLL1	colon	Sex-combined	1	39	Weighted median	-0.0358362	0.192833	0.85257	0.0414353	0.0265675	0.118849	6642	0.00206976	0.990781	2.79587e-06	0.00133831	0.00580791
6383_90_TLL1_TLL1	colon	Sex-combined	1	39	IVW-MRE	-0.0358362	0.192833	0.85257	-0.000659456	0.0270808	0.980572	6642	0.00206976	0.990781	2.79587e-06	0.00133831	0.00580791
6383_90_TLL1_TLL1	colon	Sex-combined	1	39	Weighted mode	-0.0358362	0.192833	0.85257	0.0385973	0.0434721	0.3802	6642	0.00206976	0.990781	2.79587e-06	0.00133831	0.00580791
6383_90_TLL1_TLL1	overall	Sex-combined	1	62	MR Egger	-0.0375427	0.162116	0.816865	-0.0371448	0.071009	0.602831	6642	0.00207186	0.991788	2.44946e-06	0.0011725	0.00496514
6383_90_TLL1_TLL1	overall	Sex-combined	1	62	Weighted median	-0.0375427	0.162116	0.816865	0.018864	0.0246239	0.443626	6642	0.00207186	0.991788	2.44946e-06	0.0011725	0.00496514
6383_90_TLL1_TLL1	overall	Sex-combined	1	62	IVW-MRE	-0.0375427	0.162116	0.816865	0.00747066	0.0247255	0.762542	6642	0.00207186	0.991788	2.44946e-06	0.0011725	0.00496514
6383_90_TLL1_TLL1	overall	Sex-combined	1	62	Weighted mode	-0.0375427	0.162116	0.816865	0.00583838	0.0387434	0.880715	6642	0.00207186	0.991788	2.44946e-06	0.0011725	0.00496514
6383_90_TLL1_TLL1	rectal	Sex-combined	1	24	MR Egger	-0.110922	0.249147	0.656171	-0.141984	0.0681884	0.0491602	6642	0.00206199	0.987066	5.00123e-06	0.00239398	0.00847342
6383_90_TLL1_TLL1	rectal	Sex-combined	1	24	Weighted median	-0.110922	0.249147	0.656171	-0.0458025	0.0237341	0.0536293	6642	0.00206199	0.987066	5.00123e-06	0.00239398	0.00847342
6383_90_TLL1_TLL1	rectal	Sex-combined	1	24	IVW-MRE	-0.110922	0.249147	0.656171	-0.0173337	0.0230543	0.452134	6642	0.00206199	0.987066	5.00123e-06	0.00239398	0.00847342
6383_90_TLL1_TLL1	rectal	Sex-combined	1	24	Weighted mode	-0.110922	0.249147	0.656171	-0.0584776	0.0379425	0.136911	6642	0.00206199	0.987066	5.00123e-06	0.00239398	0.00847342
6383_90_TLL1_TLL1	colon	Male	1	20	MR Egger	0.0682594	0.276451	0.804975	-0.0613113	0.102186	0.555988	6642	0.00206193	0.987032	5.26737e-06	0.00252137	0.00837921
6383_90_TLL1_TLL1	colon	Male	1	20	Weighted median	0.0682594	0.276451	0.804975	-0.0141908	0.0288175	0.622412	6642	0.00206193	0.987032	5.26737e-06	0.00252137	0.00837921
6383_90_TLL1_TLL1	colon	Male	1	20	IVW-MRE	0.0682594	0.276451	0.804975	0.0113092	0.0240751	0.638537	6642	0.00206193	0.987032	5.26737e-06	0.00252137	0.00837921
6383_90_TLL1_TLL1	colon	Male	1	20	Weighted mode	0.0682594	0.276451	0.804975	-0.0546254	0.0502679	0.29077	6642	0.00206193	0.987032	5.26737e-06	0.00252137	0.00837921
6383_90_TLL1_TLL1	rectal	Male	1	10	MR Egger	0.104096	0.332765	0.754417	-0.107693	0.125469	0.41569	6642	0.00205495	0.983695	7.28016e-06	0.00348487	0.010758
6383_90_TLL1_TLL1	rectal	Male	1	10	Weighted median	0.104096	0.332765	0.754417	-0.0257886	0.0316427	0.415075	6642	0.00205495	0.983695	7.28016e-06	0.00348487	0.010758
6383_90_TLL1_TLL1	rectal	Male	1	10	IVW-MRE	0.104096	0.332765	0.754417	-0.0526669	0.030783	0.0870986	6642	0.00205495	0.983695	7.28016e-06	0.00348487	0.010758
6383_90_TLL1_TLL1	rectal	Male	1	10	Weighted mode	0.104096	0.332765	0.754417	-0.00361585	0.0400283	0.930002	6642	0.00205495	0.983695	7.28016e-06	0.00348487	0.010758
6383_90_TLL1_TLL1	proximal	Sex-combined	1	21	MR Egger	0.235495	0.250853	0.347846	-0.0977513	0.119366	0.422983	6642	0.00205691	0.984633	3.8779e-06	0.00185622	0.0114498
6383_90_TLL1_TLL1	proximal	Sex-combined	1	21	Weighted median	0.235495	0.250853	0.347846	0.0401463	0.0266785	0.132371	6642	0.00205691	0.984633	3.8779e-06	0.00185622	0.0114498
6383_90_TLL1_TLL1	proximal	Sex-combined	1	21	IVW-MRE	0.235495	0.250853	0.347846	0.0487224	0.0309736	0.115712	6642	0.00205691	0.984633	3.8779e-06	0.00185622	0.0114498
6383_90_TLL1_TLL1	proximal	Sex-combined	1	21	Weighted mode	0.235495	0.250853	0.347846	0.0462192	0.0363183	0.217751	6642	0.00205691	0.984633	3.8779e-06	0.00185622	0.0114498
6383_90_TLL1_TLL1	distal	Male	1	9	MR Egger	-0.196246	0.351536	0.576672	-0.104915	0.168628	0.553549	6642	0.00204836	0.980542	1.12016e-05	0.00536205	0.0120365
6383_90_TLL1_TLL1	distal	Male	1	9	Weighted median	-0.196246	0.351536	0.576672	-0.0251032	0.0304383	0.409528	6642	0.00204836	0.980542	1.12016e-05	0.00536205	0.0120365
6383_90_TLL1_TLL1	distal	Male	1	9	IVW-MRE	-0.196246	0.351536	0.576672	-0.0145595	0.0342626	0.670881	6642	0.00204836	0.980542	1.12016e-05	0.00536205	0.0120365
6383_90_TLL1_TLL1	distal	Male	1	9	Weighted mode	-0.196246	0.351536	0.576672	-0.0598718	0.039368	0.166795	6642	0.00204836	0.980542	1.12016e-05	0.00536205	0.0120365
6383_90_TLL1_TLL1	overall	Female	1	23	MR Egger	-0.16041	0.232082	0.489455	0.0743071	0.0993785	0.462922	6642	0.00206235	0.987235	4.41456e-06	0.00211315	0.00858463
6383_90_TLL1_TLL1	overall	Female	1	23	Weighted median	-0.16041	0.232082	0.489455	0.0369126	0.0302592	0.22251	6642	0.00206235	0.987235	4.41456e-06	0.00211315	0.00858463
6383_90_TLL1_TLL1	overall	Female	1	23	IVW-MRE	-0.16041	0.232082	0.489455	0.0182955	0.0279395	0.51258	6642	0.00206235	0.987235	4.41456e-06	0.00211315	0.00858463
6383_90_TLL1_TLL1	overall	Female	1	23	Weighted mode	-0.16041	0.232082	0.489455	0.0408888	0.0502789	0.424795	6642	0.00206235	0.987235	4.41456e-06	0.00211315	0.00858463
6383_90_TLL1_TLL1	distal	Sex-combined	1	23	MR Egger	-0.404437	0.254266	0.111699	0.013835	0.114936	0.905333	6642	0.00202845	0.971007	3.61403e-06	0.00172976	0.025231
6383_90_TLL1_TLL1	distal	Sex-combined	1	23	Weighted median	-0.404437	0.254266	0.111699	-0.00677092	0.0278701	0.808047	6642	0.00202845	0.971007	3.61403e-06	0.00172976	0.025231
6383_90_TLL1_TLL1	distal	Sex-combined	1	23	IVW-MRE	-0.404437	0.254266	0.111699	-0.00739271	0.0319142	0.816815	6642	0.00202845	0.971007	3.61403e-06	0.00172976	0.025231
6383_90_TLL1_TLL1	distal	Sex-combined	1	23	Weighted mode	-0.404437	0.254266	0.111699	-0.00909046	0.0469278	0.848179	6642	0.00202845	0.971007	3.61403e-06	0.00172976	0.025231
8345_27_GPX7_GPX7	rectal	Female	1	10	MR Egger	0.0390944	0.039235	0.319048	0.0018146	0.0850509	0.983501	4321	0	0.975658	0	0.00181338	0.0225283
8345_27_GPX7_GPX7	rectal	Female	1	10	Weighted median	0.0390944	0.039235	0.319048	-0.00901391	0.0228584	0.693333	4321	0	0.975658	0	0.00181338	0.0225283
8345_27_GPX7_GPX7	rectal	Female	1	10	IVW-MRE	0.0390944	0.039235	0.319048	-0.00345494	0.00781926	0.658597	4321	0	0.975658	0	0.00181338	0.0225283
8345_27_GPX7_GPX7	rectal	Female	1	10	Weighted mode	0.0390944	0.039235	0.319048	-0.00941763	0.0306421	0.765575	4321	0	0.975658	0	0.00181338	0.0225283
8345_27_GPX7_GPX7	proximal	Female	1	8	MR Egger	-0.00210941	0.0352974	0.952346	0.0219222	0.0990799	0.832229	4321	0	0.983522	0	0.0042171	0.0122605
8345_27_GPX7_GPX7	proximal	Female	1	8	Weighted median	-0.00210941	0.0352974	0.952346	0.00338473	0.0277315	0.902857	4321	0	0.983522	0	0.0042171	0.0122605
8345_27_GPX7_GPX7	proximal	Female	1	8	IVW-MRE	-0.00210941	0.0352974	0.952346	-0.0124358	0.0109403	0.255662	4321	0	0.983522	0	0.0042171	0.0122605
8345_27_GPX7_GPX7	proximal	Female	1	8	Weighted mode	-0.00210941	0.0352974	0.952346	0.0115882	0.0369851	0.763166	4321	0	0.983522	0	0.0042171	0.0122605
8345_27_GPX7_GPX7	overall	Male	1	28	MR Egger	-0.00857826	0.0229222	0.708231	-0.0258431	0.0601709	0.671102	4322	0	0.99007	0	0.00131611	0.00861404
8345_27_GPX7_GPX7	overall	Male	1	28	Weighted median	-0.00857826	0.0229222	0.708231	0.0129234	0.0234425	0.58144	4322	0	0.99007	0	0.00131611	0.00861404
8345_27_GPX7_GPX7	overall	Male	1	28	IVW-MRE	-0.00857826	0.0229222	0.708231	0.010387	0.0152784	0.4966	4322	0	0.99007	0	0.00131611	0.00861404
8345_27_GPX7_GPX7	overall	Male	1	28	Weighted mode	-0.00857826	0.0229222	0.708231	0.00669097	0.0339489	0.845234	4322	0	0.99007	0	0.00131611	0.00861404
8345_27_GPX7_GPX7	colon	Female	1	16	MR Egger	0.0213753	0.0279848	0.444975	0.147436	0.0906755	0.126247	4321	0	0.983196	0	0.0036686	0.0131352
8345_27_GPX7_GPX7	colon	Female	1	16	Weighted median	0.0213753	0.0279848	0.444975	0.022874	0.0281896	0.417116	4321	0	0.983196	0	0.0036686	0.0131352
8345_27_GPX7_GPX7	colon	Female	1	16	IVW-MRE	0.0213753	0.0279848	0.444975	0.0109351	0.023948	0.647946	4321	0	0.983196	0	0.0036686	0.0131352
8345_27_GPX7_GPX7	colon	Female	1	16	Weighted mode	0.0213753	0.0279848	0.444975	0.0305558	0.0399966	0.456741	4321	0	0.983196	0	0.0036686	0.0131352
8345_27_GPX7_GPX7	distal	Female	1	8	MR Egger	0.0608916	0.0379693	0.108779	-0.123326	0.211382	0.580859	4321	0	0.951791	0	0.00264338	0.0455655
8345_27_GPX7_GPX7	distal	Female	1	8	Weighted median	0.0608916	0.0379693	0.108779	0.00393743	0.0277078	0.886997	4321	0	0.951791	0	0.00264338	0.0455655
8345_27_GPX7_GPX7	distal	Female	1	8	IVW-MRE	0.0608916	0.0379693	0.108779	0.00809669	0.0106327	0.446364	4321	0	0.951791	0	0.00264338	0.0455655
8345_27_GPX7_GPX7	distal	Female	1	8	Weighted mode	0.0608916	0.0379693	0.108779	0.00101539	0.0409863	0.980927	4321	0	0.951791	0	0.00264338	0.0455655
8345_27_GPX7_GPX7	proximal	Male	1	3	MR Egger	-0.0119533	0.0375475	0.750218	0.0574801	0.285466	0.873504	4321	0	0.983451	0	0.00280665	0.013742
8345_27_GPX7_GPX7	proximal	Male	1	3	Weighted median	-0.0119533	0.0375475	0.750218	0.0106351	0.03733	0.775725	4321	0	0.983451	0	0.00280665	0.013742
8345_27_GPX7_GPX7	proximal	Male	1	3	IVW-MRE	-0.0119533	0.0375475	0.750218	0.0101234	0.00384241	0.00842274	4321	0	0.983451	0	0.00280665	0.013742
8345_27_GPX7_GPX7	proximal	Male	1	3	Weighted mode	-0.0119533	0.0375475	0.750218	0.011634	0.0437507	0.815207	4321	0	0.983451	0	0.00280665	0.013742
8345_27_GPX7_GPX7	colon	Sex-combined	1	39	MR Egger	0.00435944	0.0198284	0.825982	0.0377461	0.0563476	0.507094	4322	0	0.979678	0	0.013236	0.00708649
8345_27_GPX7_GPX7	colon	Sex-combined	1	39	Weighted median	0.00435944	0.0198284	0.825982	0.0136193	0.0219591	0.535117	4322	0	0.979678	0	0.013236	0.00708649
8345_27_GPX7_GPX7	colon	Sex-combined	1	39	IVW-MRE	0.00435944	0.0198284	0.825982	0.0152464	0.0141664	0.281822	4322	0	0.979678	0	0.013236	0.00708649
8345_27_GPX7_GPX7	colon	Sex-combined	1	39	Weighted mode	0.00435944	0.0198284	0.825982	0.0176518	0.0320268	0.584753	4322	0	0.979678	0	0.013236	0.00708649
8345_27_GPX7_GPX7	overall	Sex-combined	1	62	MR Egger	0.00801575	0.0164534	0.626131	-0.0388865	0.0431757	0.371371	4322	0	0.989588	0	0.00386529	0.00654651
8345_27_GPX7_GPX7	overall	Sex-combined	1	62	Weighted median	0.00801575	0.0164534	0.626131	0.0080388	0.0212102	0.704682	4322	0	0.989588	0	0.00386529	0.00654651
8345_27_GPX7_GPX7	overall	Sex-combined	1	62	IVW-MRE	0.00801575	0.0164534	0.626131	0.0128653	0.0150575	0.392879	4322	0	0.989588	0	0.00386529	0.00654651
8345_27_GPX7_GPX7	overall	Sex-combined	1	62	Weighted mode	0.00801575	0.0164534	0.626131	0.0112089	0.0283703	0.694152	4322	0	0.989588	0	0.00386529	0.00654651
8345_27_GPX7_GPX7	rectal	Sex-combined	1	24	MR Egger	0.0198284	0.0255941	0.438502	0.0179652	0.0491963	0.718469	4322	0	0.986517	0	0.00125826	0.0122243
8345_27_GPX7_GPX7	rectal	Sex-combined	1	24	Weighted median	0.0198284	0.0255941	0.438502	-0.010636	0.0205771	0.605234	4322	0	0.986517	0	0.00125826	0.0122243
8345_27_GPX7_GPX7	rectal	Sex-combined	1	24	IVW-MRE	0.0198284	0.0255941	0.438502	-0.0131332	0.0107627	0.22237	4322	0	0.986517	0	0.00125826	0.0122243
8345_27_GPX7_GPX7	rectal	Sex-combined	1	24	Weighted mode	0.0198284	0.0255941	0.438502	-0.00981229	0.0274482	0.723989	4322	0	0.986517	0	0.00125826	0.0122243
8345_27_GPX7_GPX7	colon	Male	1	20	MR Egger	-0.0149065	0.0285473	0.601554	0.0118809	0.0777618	0.880267	4321	0	0.986599	0	0.00202379	0.0113769
8345_27_GPX7_GPX7	colon	Male	1	20	Weighted median	-0.0149065	0.0285473	0.601554	0.0116903	0.024068	0.627166	4321	0	0.986599	0	0.00202379	0.0113769
8345_27_GPX7_GPX7	colon	Male	1	20	IVW-MRE	-0.0149065	0.0285473	0.601554	0.00509095	0.0107922	0.637124	4321	0	0.986599	0	0.00202379	0.0113769
8345_27_GPX7_GPX7	colon	Male	1	20	Weighted mode	-0.0149065	0.0285473	0.601554	0.0129675	0.0397224	0.74765	4321	0	0.986599	0	0.00202379	0.0113769
8345_27_GPX7_GPX7	rectal	Male	1	10	MR Egger	0.00323443	0.0341724	0.924593	-0.0531187	0.0914568	0.577362	4321	0	0.98648	0	0.00156662	0.0119532
8345_27_GPX7_GPX7	rectal	Male	1	10	Weighted median	0.00323443	0.0341724	0.924593	-0.0015744	0.0245379	0.948841	4321	0	0.98648	0	0.00156662	0.0119532
8345_27_GPX7_GPX7	rectal	Male	1	10	IVW-MRE	0.00323443	0.0341724	0.924593	0.000708829	0.0108967	0.948134	4321	0	0.98648	0	0.00156662	0.0119532
8345_27_GPX7_GPX7	rectal	Male	1	10	Weighted mode	0.00323443	0.0341724	0.924593	-0.00494087	0.0345174	0.889332	4321	0	0.98648	0	0.00156662	0.0119532
8345_27_GPX7_GPX7	proximal	Sex-combined	1	21	MR Egger	-0.00815638	0.0258754	0.752597	-0.00438766	0.0697869	0.950525	4322	0	0.944377	0	0.0465406	0.0090822
8345_27_GPX7_GPX7	proximal	Sex-combined	1	21	Weighted median	-0.00815638	0.0258754	0.752597	0.0120238	0.0240414	0.616985	4322	0	0.944377	0	0.0465406	0.0090822
8345_27_GPX7_GPX7	proximal	Sex-combined	1	21	IVW-MRE	-0.00815638	0.0258754	0.752597	0.00373312	0.016075	0.816358	4322	0	0.944377	0	0.0465406	0.0090822
8345_27_GPX7_GPX7	proximal	Sex-combined	1	21	Weighted mode	-0.00815638	0.0258754	0.752597	0.0135691	0.0324606	0.680388	4322	0	0.944377	0	0.0465406	0.0090822
8345_27_GPX7_GPX7	distal	Male	1	9	MR Egger	-0.0296723	0.0365631	0.417057	-0.0252908	0.0925659	0.79257	4321	0	0.980973	0	0.00178441	0.0172425
8345_27_GPX7_GPX7	distal	Male	1	9	Weighted median	-0.0296723	0.0365631	0.417057	0.0114702	0.025058	0.647134	4321	0	0.980973	0	0.00178441	0.0172425
8345_27_GPX7_GPX7	distal	Male	1	9	IVW-MRE	-0.0296723	0.0365631	0.417057	0.00777275	0.010165	0.444474	4321	0	0.980973	0	0.00178441	0.0172425
8345_27_GPX7_GPX7	distal	Male	1	9	Weighted mode	-0.0296723	0.0365631	0.417057	0.0126355	0.0360562	0.735057	4321	0	0.980973	0	0.00178441	0.0172425
8345_27_GPX7_GPX7	overall	Female	1	23	MR Egger	0.0208128	0.0234847	0.375495	0.0852788	0.0654414	0.206638	4322	0	0.985515	0	0.00216938	0.0123153
8345_27_GPX7_GPX7	overall	Female	1	23	Weighted median	0.0208128	0.0234847	0.375495	0.0137479	0.0246201	0.576571	4322	0	0.985515	0	0.00216938	0.0123153
8345_27_GPX7_GPX7	overall	Female	1	23	IVW-MRE	0.0208128	0.0234847	0.375495	0.0210164	0.01512	0.164536	4322	0	0.985515	0	0.00216938	0.0123153
8345_27_GPX7_GPX7	overall	Female	1	23	Weighted mode	0.0208128	0.0234847	0.375495	0.0181966	0.0393891	0.648638	4322	0	0.985515	0	0.00216938	0.0123153
8345_27_GPX7_GPX7	distal	Sex-combined	1	23	MR Egger	0.0146252	0.0261567	0.576066	0.0316867	0.0588066	0.595672	4322	0	0.98666	0	0.00256734	0.0107722
8345_27_GPX7_GPX7	distal	Sex-combined	1	23	Weighted median	0.0146252	0.0261567	0.576066	0.0132829	0.0216084	0.538747	4322	0	0.98666	0	0.00256734	0.0107722
8345_27_GPX7_GPX7	distal	Sex-combined	1	23	IVW-MRE	0.0146252	0.0261567	0.576066	0.00852872	0.0123456	0.489673	4322	0	0.98666	0	0.00256734	0.0107722
8345_27_GPX7_GPX7	distal	Sex-combined	1	23	Weighted mode	0.0146252	0.0261567	0.576066	0.0153922	0.0336389	0.651748	4322	0	0.98666	0	0.00256734	0.0107722
3459_49_PDGFRB_PDGF_Rb	rectal	Female	1	10	MR Egger	-0.0258883	0.0178511	0.146992	-0.0582666	0.0878376	0.525759	5268	0	0.967377	0	0.00540425	0.0272184
3459_49_PDGFRB_PDGF_Rb	rectal	Female	1	10	Weighted median	-0.0258883	0.0178511	0.146992	-0.0242025	0.0241771	0.316803	5268	0	0.967377	0	0.00540425	0.0272184
3459_49_PDGFRB_PDGF_Rb	rectal	Female	1	10	IVW-MRE	-0.0258883	0.0178511	0.146992	-0.0241875	0.0126493	0.0558558	5268	0	0.967377	0	0.00540425	0.0272184
3459_49_PDGFRB_PDGF_Rb	rectal	Female	1	10	Weighted mode	-0.0258883	0.0178511	0.146992	-0.0244385	0.0343453	0.494771	5268	0	0.967377	0	0.00540425	0.0272184
3459_49_PDGFRB_PDGF_Rb	proximal	Female	1	8	MR Egger	0.00203046	0.0159898	0.898953	-0.0217453	0.135914	0.878137	5271	0	0.988454	0	0.00218576	0.00936011
3459_49_PDGFRB_PDGF_Rb	proximal	Female	1	8	Weighted median	0.00203046	0.0159898	0.898953	-0.0069906	0.0318703	0.826381	5271	0	0.988454	0	0.00218576	0.00936011
3459_49_PDGFRB_PDGF_Rb	proximal	Female	1	8	IVW-MRE	0.00203046	0.0159898	0.898953	-0.0153503	0.0274308	0.575751	5271	0	0.988454	0	0.00218576	0.00936011
3459_49_PDGFRB_PDGF_Rb	proximal	Female	1	8	Weighted mode	0.00203046	0.0159898	0.898953	0.000673999	0.0419163	0.98762	5271	0	0.988454	0	0.00218576	0.00936011
3459_49_PDGFRB_PDGF_Rb	overall	Male	1	28	MR Egger	-0.0132826	0.0104061	0.201806	-0.0766743	0.0585158	0.201546	5273	0	0.982419	0	0.0027784	0.0148031
3459_49_PDGFRB_PDGF_Rb	overall	Male	1	28	Weighted median	-0.0132826	0.0104061	0.201806	-0.0369534	0.024664	0.134062	5273	0	0.982419	0	0.0027784	0.0148031
3459_49_PDGFRB_PDGF_Rb	overall	Male	1	28	IVW-MRE	-0.0132826	0.0104061	0.201806	-0.0251388	0.0153368	0.101188	5273	0	0.982419	0	0.0027784	0.0148031
3459_49_PDGFRB_PDGF_Rb	overall	Male	1	28	Weighted mode	-0.0132826	0.0104061	0.201806	-0.0477864	0.0391341	0.232607	5273	0	0.982419	0	0.0027784	0.0148031
3459_49_PDGFRB_PDGF_Rb	colon	Female	1	16	MR Egger	-0.0138748	0.0126904	0.274247	0.0631145	0.0835428	0.462486	5273	0	0.984126	0	0.00224934	0.0136246
3459_49_PDGFRB_PDGF_Rb	colon	Female	1	16	Weighted median	-0.0138748	0.0126904	0.274247	-0.0142052	0.0303181	0.639399	5273	0	0.984126	0	0.00224934	0.0136246
3459_49_PDGFRB_PDGF_Rb	colon	Female	1	16	IVW-MRE	-0.0138748	0.0126904	0.274247	-0.0150679	0.0200945	0.453343	5273	0	0.984126	0	0.00224934	0.0136246
3459_49_PDGFRB_PDGF_Rb	colon	Female	1	16	Weighted mode	-0.0138748	0.0126904	0.274247	-0.00259023	0.0416331	0.951213	5273	0	0.984126	0	0.00224934	0.0136246
3459_49_PDGFRB_PDGF_Rb	distal	Female	1	8	MR Egger	-0.0362944	0.0173435	0.0363775	-0.078235	0.224451	0.739323	5269	0	0.91717	0	0.00278617	0.080044
3459_49_PDGFRB_PDGF_Rb	distal	Female	1	8	Weighted median	-0.0362944	0.0173435	0.0363775	-0.0163223	0.0297602	0.583375	5269	0	0.91717	0	0.00278617	0.080044
3459_49_PDGFRB_PDGF_Rb	distal	Female	1	8	IVW-MRE	-0.0362944	0.0173435	0.0363775	-0.0306336	0.0149371	0.0402822	5269	0	0.91717	0	0.00278617	0.080044
3459_49_PDGFRB_PDGF_Rb	distal	Female	1	8	Weighted mode	-0.0362944	0.0173435	0.0363775	-0.00383683	0.0409597	0.927993	5269	0	0.91717	0	0.00278617	0.080044
3459_49_PDGFRB_PDGF_Rb	proximal	Male	1	3	MR Egger	-0.0036379	0.0171743	0.832245	0.0945879	0.302109	0.806834	5271	0	0.984635	0	0.00504297	0.0103216
3459_49_PDGFRB_PDGF_Rb	proximal	Male	1	3	Weighted median	-0.0036379	0.0171743	0.832245	-0.0334319	0.040032	0.403645	5271	0	0.984635	0	0.00504297	0.0103216
3459_49_PDGFRB_PDGF_Rb	proximal	Male	1	3	IVW-MRE	-0.0036379	0.0171743	0.832245	-0.0292153	0.0192455	0.129005	5271	0	0.984635	0	0.00504297	0.0103216
3459_49_PDGFRB_PDGF_Rb	proximal	Male	1	3	Weighted mode	-0.0036379	0.0171743	0.832245	-0.0462839	0.0482849	0.438934	5271	0	0.984635	0	0.00504297	0.0103216
3459_49_PDGFRB_PDGF_Rb	colon	Sex-combined	1	39	MR Egger	-0.0126058	0.00905245	0.163764	-0.0800132	0.0559941	0.161405	5273	0	0.979467	0	0.00567652	0.0148568
3459_49_PDGFRB_PDGF_Rb	colon	Sex-combined	1	39	Weighted median	-0.0126058	0.00905245	0.163764	-0.0258383	0.0236827	0.275265	5273	0	0.979467	0	0.00567652	0.0148568
3459_49_PDGFRB_PDGF_Rb	colon	Sex-combined	1	39	IVW-MRE	-0.0126058	0.00905245	0.163764	-0.0174645	0.0143073	0.222211	5273	0	0.979467	0	0.00567652	0.0148568
3459_49_PDGFRB_PDGF_Rb	colon	Sex-combined	1	39	Weighted mode	-0.0126058	0.00905245	0.163764	-0.0301913	0.0394367	0.448665	5273	0	0.979467	0	0.00567652	0.0148568
3459_49_PDGFRB_PDGF_Rb	overall	Sex-combined	1	62	MR Egger	-0.0102369	0.00744501	0.169131	-0.0315799	0.0419337	0.454339	5273	0	0.957939	0	0.0306011	0.0114603
3459_49_PDGFRB_PDGF_Rb	overall	Sex-combined	1	62	Weighted median	-0.0102369	0.00744501	0.169131	-0.0211586	0.0221644	0.339769	5273	0	0.957939	0	0.0306011	0.0114603
3459_49_PDGFRB_PDGF_Rb	overall	Sex-combined	1	62	IVW-MRE	-0.0102369	0.00744501	0.169131	-0.0125797	0.010622	0.23629	5273	0	0.957939	0	0.0306011	0.0114603
3459_49_PDGFRB_PDGF_Rb	overall	Sex-combined	1	62	Weighted mode	-0.0102369	0.00744501	0.169131	-0.0267003	0.0325104	0.414682	5273	0	0.957939	0	0.0306011	0.0114603
3459_49_PDGFRB_PDGF_Rb	rectal	Sex-combined	1	24	MR Egger	-0.0236041	0.0116751	0.0432033	-0.0461976	0.0481822	0.348074	5273	0	0.915464	0	0.0367085	0.0478276
3459_49_PDGFRB_PDGF_Rb	rectal	Sex-combined	1	24	Weighted median	-0.0236041	0.0116751	0.0432033	-0.0207179	0.0195505	0.289274	5273	0	0.915464	0	0.0367085	0.0478276
3459_49_PDGFRB_PDGF_Rb	rectal	Sex-combined	1	24	IVW-MRE	-0.0236041	0.0116751	0.0432033	-0.016602	0.0102713	0.106017	5273	0	0.915464	0	0.0367085	0.0478276
3459_49_PDGFRB_PDGF_Rb	rectal	Sex-combined	1	24	Weighted mode	-0.0236041	0.0116751	0.0432033	-0.0250544	0.0273343	0.368869	5273	0	0.915464	0	0.0367085	0.0478276
3459_49_PDGFRB_PDGF_Rb	colon	Male	1	20	MR Egger	-0.0107445	0.0129442	0.406502	-0.0740665	0.079815	0.365696	5273	0	0.985354	0	0.00351181	0.0111343
3459_49_PDGFRB_PDGF_Rb	colon	Male	1	20	Weighted median	-0.0107445	0.0129442	0.406502	-0.0265525	0.0262494	0.311756	5273	0	0.985354	0	0.00351181	0.0111343
3459_49_PDGFRB_PDGF_Rb	colon	Male	1	20	IVW-MRE	-0.0107445	0.0129442	0.406502	-0.0318669	0.0150023	0.0336585	5273	0	0.985354	0	0.00351181	0.0111343
3459_49_PDGFRB_PDGF_Rb	colon	Male	1	20	Weighted mode	-0.0107445	0.0129442	0.406502	-0.0381526	0.0383362	0.33214	5273	0	0.985354	0	0.00351181	0.0111343
3459_49_PDGFRB_PDGF_Rb	rectal	Male	1	10	MR Egger	-0.0219966	0.0154822	0.155385	-0.0820256	0.079003	0.329509	5273	0	0.971774	0	0.00281526	0.025411
3459_49_PDGFRB_PDGF_Rb	rectal	Male	1	10	Weighted median	-0.0219966	0.0154822	0.155385	-0.0348176	0.0264626	0.188265	5273	0	0.971774	0	0.00281526	0.025411
3459_49_PDGFRB_PDGF_Rb	rectal	Male	1	10	IVW-MRE	-0.0219966	0.0154822	0.155385	-0.0250118	0.00927909	0.00702835	5273	0	0.971774	0	0.00281526	0.025411
3459_49_PDGFRB_PDGF_Rb	rectal	Male	1	10	Weighted mode	-0.0219966	0.0154822	0.155385	-0.0383884	0.0374093	0.331599	5273	0	0.971774	0	0.00281526	0.025411
3459_49_PDGFRB_PDGF_Rb	proximal	Sex-combined	1	21	MR Egger	-0.00101523	0.0116751	0.930706	-0.0196864	0.0707563	0.783842	5273	0	0.98522	0	0.00790106	0.00687911
3459_49_PDGFRB_PDGF_Rb	proximal	Sex-combined	1	21	Weighted median	-0.00101523	0.0116751	0.930706	-0.0146347	0.025599	0.567531	5273	0	0.98522	0	0.00790106	0.00687911
3459_49_PDGFRB_PDGF_Rb	proximal	Sex-combined	1	21	IVW-MRE	-0.00101523	0.0116751	0.930706	-0.0141439	0.0166686	0.396139	5273	0	0.98522	0	0.00790106	0.00687911
3459_49_PDGFRB_PDGF_Rb	proximal	Sex-combined	1	21	Weighted mode	-0.00101523	0.0116751	0.930706	-0.00885566	0.0401052	0.827478	5273	0	0.98522	0	0.00790106	0.00687911
3459_49_PDGFRB_PDGF_Rb	distal	Male	1	9	MR Egger	-0.0120981	0.0165821	0.46564	-0.0843981	0.0931549	0.395052	5272	0	0.981881	0	0.0053597	0.0127592
3459_49_PDGFRB_PDGF_Rb	distal	Male	1	9	Weighted median	-0.0120981	0.0165821	0.46564	-0.0306817	0.0242246	0.205314	5272	0	0.981881	0	0.0053597	0.0127592
3459_49_PDGFRB_PDGF_Rb	distal	Male	1	9	IVW-MRE	-0.0120981	0.0165821	0.46564	-0.0258929	0.00948297	0.0063245	5272	0	0.981881	0	0.0053597	0.0127592
3459_49_PDGFRB_PDGF_Rb	distal	Male	1	9	Weighted mode	-0.0120981	0.0165821	0.46564	-0.0395766	0.0359149	0.302526	5272	0	0.981881	0	0.0053597	0.0127592
3459_49_PDGFRB_PDGF_Rb	overall	Female	1	23	MR Egger	-0.00778342	0.0107445	0.468814	0.0732302	0.0668896	0.286006	5273	0	0.990158	0	0.00176132	0.00808115
3459_49_PDGFRB_PDGF_Rb	overall	Female	1	23	Weighted median	-0.00778342	0.0107445	0.468814	-0.0177495	0.0264064	0.501479	5273	0	0.990158	0	0.00176132	0.00808115
3459_49_PDGFRB_PDGF_Rb	overall	Female	1	23	IVW-MRE	-0.00778342	0.0107445	0.468814	-0.0192132	0.011907	0.106614	5273	0	0.990158	0	0.00176132	0.00808115
3459_49_PDGFRB_PDGF_Rb	overall	Female	1	23	Weighted mode	-0.00778342	0.0107445	0.468814	-0.0283174	0.0405799	0.4926	5273	0	0.990158	0	0.00176132	0.00808115
3459_49_PDGFRB_PDGF_Rb	distal	Sex-combined	1	23	MR Egger	-0.0241117	0.0119289	0.0432511	-0.113001	0.0607514	0.076943	5273	0	0.938936	0	0.00877199	0.0522917
3459_49_PDGFRB_PDGF_Rb	distal	Sex-combined	1	23	Weighted median	-0.0241117	0.0119289	0.0432511	-0.0306136	0.0232813	0.188528	5273	0	0.938936	0	0.00877199	0.0522917
3459_49_PDGFRB_PDGF_Rb	distal	Sex-combined	1	23	IVW-MRE	-0.0241117	0.0119289	0.0432511	-0.0203328	0.0116021	0.0796845	5273	0	0.938936	0	0.00877199	0.0522917
3459_49_PDGFRB_PDGF_Rb	distal	Sex-combined	1	23	Weighted mode	-0.0241117	0.0119289	0.0432511	-0.0372898	0.0376125	0.33226	5273	0	0.938936	0	0.00877199	0.0522917
13388_57_PCSK1_NEC1	rectal	Female	1	10	MR Egger	0.0287011	0.0267725	0.283705	0.0225002	0.0908888	0.810712	5283	0	0.977653	0	0.00186485	0.0204821
13388_57_PCSK1_NEC1	rectal	Female	1	10	Weighted median	0.0287011	0.0267725	0.283705	0.00689767	0.0244449	0.777812	5283	0	0.977653	0	0.00186485	0.0204821
13388_57_PCSK1_NEC1	rectal	Female	1	10	IVW-MRE	0.0287011	0.0267725	0.283705	0.0107441	0.0184109	0.559505	5283	0	0.977653	0	0.00186485	0.0204821
13388_57_PCSK1_NEC1	rectal	Female	1	10	Weighted mode	0.0287011	0.0267725	0.283705	-0.00899787	0.0466121	0.851216	5283	0	0.977653	0	0.00186485	0.0204821
13388_57_PCSK1_NEC1	proximal	Female	1	8	MR Egger	-0.0502552	0.0234827	0.032347	-0.0383161	0.0959064	0.703346	5283	0	0.902005	0	0.00454086	0.0934543
13388_57_PCSK1_NEC1	proximal	Female	1	8	Weighted median	-0.0502552	0.0234827	0.032347	0.0107784	0.0276506	0.69668	5283	0	0.902005	0	0.00454086	0.0934543
13388_57_PCSK1_NEC1	proximal	Female	1	8	IVW-MRE	-0.0502552	0.0234827	0.032347	0.018216	0.0195803	0.352205	5283	0	0.902005	0	0.00454086	0.0934543
13388_57_PCSK1_NEC1	proximal	Female	1	8	Weighted mode	-0.0502552	0.0234827	0.032347	0.0122287	0.0356058	0.741347	5283	0	0.902005	0	0.00454086	0.0934543
13388_57_PCSK1_NEC1	overall	Male	1	28	MR Egger	0.00669314	0.0156551	0.668989	0.0258023	0.0614954	0.678238	5283	0	0.991053	0	0.00145222	0.0074951
13388_57_PCSK1_NEC1	overall	Male	1	28	Weighted median	0.00669314	0.0156551	0.668989	0.00202526	0.0250799	0.935639	5283	0	0.991053	0	0.00145222	0.0074951
13388_57_PCSK1_NEC1	overall	Male	1	28	IVW-MRE	0.00669314	0.0156551	0.668989	-0.00840472	0.0189119	0.656743	5283	0	0.991053	0	0.00145222	0.0074951
13388_57_PCSK1_NEC1	overall	Male	1	28	Weighted mode	0.00669314	0.0156551	0.668989	-0.000152569	0.0418778	0.99712	5283	0	0.991053	0	0.00145222	0.0074951
13388_57_PCSK1_NEC1	colon	Female	1	16	MR Egger	-0.0440159	0.018945	0.0201602	0.0517334	0.0874943	0.56376	5283	0	0.887198	0	0.00197876	0.110823
13388_57_PCSK1_NEC1	colon	Female	1	16	Weighted median	-0.0440159	0.018945	0.0201602	0.0101941	0.0283946	0.719584	5283	0	0.887198	0	0.00197876	0.110823
13388_57_PCSK1_NEC1	colon	Female	1	16	IVW-MRE	-0.0440159	0.018945	0.0201602	-0.0143025	0.0219181	0.51405	5283	0	0.887198	0	0.00197876	0.110823
13388_57_PCSK1_NEC1	colon	Female	1	16	Weighted mode	-0.0440159	0.018945	0.0201602	0.0169194	0.0375525	0.658755	5283	0	0.887198	0	0.00197876	0.110823
13388_57_PCSK1_NEC1	distal	Female	1	8	MR Egger	-0.0310834	0.0257516	0.227413	-0.221141	0.209819	0.332481	5283	0	0.975509	0	0.00284162	0.0216489
13388_57_PCSK1_NEC1	distal	Female	1	8	Weighted median	-0.0310834	0.0257516	0.227413	-0.0244558	0.0290121	0.399255	5283	0	0.975509	0	0.00284162	0.0216489
13388_57_PCSK1_NEC1	distal	Female	1	8	IVW-MRE	-0.0310834	0.0257516	0.227413	-0.0168464	0.019115	0.378145	5283	0	0.975509	0	0.00284162	0.0216489
13388_57_PCSK1_NEC1	distal	Female	1	8	Weighted mode	-0.0310834	0.0257516	0.227413	-0.0202574	0.038813	0.617826	5283	0	0.975509	0	0.00284162	0.0216489
13388_57_PCSK1_NEC1	proximal	Male	1	3	MR Egger	0.0498015	0.0257516	0.0531229	0.358761	0.285608	0.428035	5283	0	0.934066	0	0.0024016	0.0635329
13388_57_PCSK1_NEC1	proximal	Male	1	3	Weighted median	0.0498015	0.0257516	0.0531229	0.0178853	0.0369498	0.628355	5283	0	0.934066	0	0.0024016	0.0635329
13388_57_PCSK1_NEC1	proximal	Male	1	3	IVW-MRE	0.0498015	0.0257516	0.0531229	-0.00518537	0.0314754	0.869146	5283	0	0.934066	0	0.0024016	0.0635329
13388_57_PCSK1_NEC1	proximal	Male	1	3	Weighted mode	0.0498015	0.0257516	0.0531229	0.0231564	0.0487032	0.681327	5283	0	0.934066	0	0.0024016	0.0635329
13388_57_PCSK1_NEC1	colon	Sex-combined	1	39	MR Egger	-0.0164492	0.0134997	0.223039	0.0104245	0.0525075	0.843714	5283	0	0.98505	0	0.00230064	0.0126498
13388_57_PCSK1_NEC1	colon	Sex-combined	1	39	Weighted median	-0.0164492	0.0134997	0.223039	0.00886841	0.0232025	0.7023	5283	0	0.98505	0	0.00230064	0.0126498
13388_57_PCSK1_NEC1	colon	Sex-combined	1	39	IVW-MRE	-0.0164492	0.0134997	0.223039	0.00155478	0.0153305	0.919219	5283	0	0.98505	0	0.00230064	0.0126498
13388_57_PCSK1_NEC1	colon	Sex-combined	1	39	Weighted mode	-0.0164492	0.0134997	0.223039	0.0058485	0.0365925	0.873863	5283	0	0.98505	0	0.00230064	0.0126498
13388_57_PCSK1_NEC1	overall	Sex-combined	1	62	MR Egger	-0.00692002	0.0111174	0.533647	-0.0350185	0.0452789	0.442325	5283	0	0.992873	0	0.00126841	0.00585856
13388_57_PCSK1_NEC1	overall	Sex-combined	1	62	Weighted median	-0.00692002	0.0111174	0.533647	-0.0116365	0.0211923	0.582944	5283	0	0.992873	0	0.00126841	0.00585856
13388_57_PCSK1_NEC1	overall	Sex-combined	1	62	IVW-MRE	-0.00692002	0.0111174	0.533647	-0.00533487	0.0158448	0.736347	5283	0	0.992873	0	0.00126841	0.00585856
13388_57_PCSK1_NEC1	overall	Sex-combined	1	62	Weighted mode	-0.00692002	0.0111174	0.533647	0.000692012	0.0326024	0.983135	5283	0	0.992873	0	0.00126841	0.00585856
13388_57_PCSK1_NEC1	rectal	Sex-combined	1	24	MR Egger	0.00850822	0.0174702	0.626249	0.0405524	0.045788	0.385382	5283	0	0.989984	0	0.00146512	0.00855135
13388_57_PCSK1_NEC1	rectal	Sex-combined	1	24	Weighted median	0.00850822	0.0174702	0.626249	0.0122559	0.0210152	0.559764	5283	0	0.989984	0	0.00146512	0.00855135
13388_57_PCSK1_NEC1	rectal	Sex-combined	1	24	IVW-MRE	0.00850822	0.0174702	0.626249	0.00816561	0.0138529	0.555559	5283	0	0.989984	0	0.00146512	0.00855135
13388_57_PCSK1_NEC1	rectal	Sex-combined	1	24	Weighted mode	0.00850822	0.0174702	0.626249	0.0131133	0.0361512	0.720114	5283	0	0.989984	0	0.00146512	0.00855135
13388_57_PCSK1_NEC1	colon	Male	1	20	MR Egger	0.0150879	0.0193988	0.4367	0.0749561	0.0781396	0.350137	5283	0	0.986549	0	0.00236193	0.011089
13388_57_PCSK1_NEC1	colon	Male	1	20	Weighted median	0.0150879	0.0193988	0.4367	0.0100941	0.0252257	0.689045	5283	0	0.986549	0	0.00236193	0.011089
13388_57_PCSK1_NEC1	colon	Male	1	20	IVW-MRE	0.0150879	0.0193988	0.4367	0.0120866	0.0184425	0.512231	5283	0	0.986549	0	0.00236193	0.011089
13388_57_PCSK1_NEC1	colon	Male	1	20	Weighted mode	0.0150879	0.0193988	0.4367	-0.0107834	0.0461751	0.817845	5283	0	0.986549	0	0.00236193	0.011089
13388_57_PCSK1_NEC1	rectal	Male	1	10	MR Egger	-0.00726035	0.0232558	0.754892	-0.0272683	0.0750066	0.725617	5283	0	0.987291	0	0.00212782	0.0105807
13388_57_PCSK1_NEC1	rectal	Male	1	10	Weighted median	-0.00726035	0.0232558	0.754892	-0.00142344	0.0252742	0.955087	5283	0	0.987291	0	0.00212782	0.0105807
13388_57_PCSK1_NEC1	rectal	Male	1	10	IVW-MRE	-0.00726035	0.0232558	0.754892	-0.0118426	0.0144691	0.413086	5283	0	0.987291	0	0.00212782	0.0105807
13388_57_PCSK1_NEC1	rectal	Male	1	10	Weighted mode	-0.00726035	0.0232558	0.754892	0.00113874	0.0344561	0.974357	5283	0	0.987291	0	0.00212782	0.0105807
13388_57_PCSK1_NEC1	proximal	Sex-combined	1	21	MR Egger	-0.00578559	0.0174702	0.740517	0.0554986	0.0724472	0.453056	5283	0	0.983236	0	0.00870723	0.00805656
13388_57_PCSK1_NEC1	proximal	Sex-combined	1	21	Weighted median	-0.00578559	0.0174702	0.740517	0.0140548	0.0235443	0.550539	5283	0	0.983236	0	0.00870723	0.00805656
13388_57_PCSK1_NEC1	proximal	Sex-combined	1	21	IVW-MRE	-0.00578559	0.0174702	0.740517	0.00871771	0.0183522	0.634771	5283	0	0.983236	0	0.00870723	0.00805656
13388_57_PCSK1_NEC1	proximal	Sex-combined	1	21	Weighted mode	-0.00578559	0.0174702	0.740517	0.00532125	0.0389414	0.892676	5283	0	0.983236	0	0.00870723	0.00805656
13388_57_PCSK1_NEC1	distal	Male	1	9	MR Egger	-0.0144073	0.0246171	0.558377	0.0630116	0.11773	0.609071	5283	0	0.984827	0	0.00249846	0.0126747
13388_57_PCSK1_NEC1	distal	Male	1	9	Weighted median	-0.0144073	0.0246171	0.558377	0.00780256	0.0267046	0.770149	5283	0	0.984827	0	0.00249846	0.0126747
13388_57_PCSK1_NEC1	distal	Male	1	9	IVW-MRE	-0.0144073	0.0246171	0.558377	0.00715498	0.0237274	0.762996	5283	0	0.984827	0	0.00249846	0.0126747
13388_57_PCSK1_NEC1	distal	Male	1	9	Weighted mode	-0.0144073	0.0246171	0.558377	0.00638581	0.0433776	0.886605	5283	0	0.984827	0	0.00249846	0.0126747
13388_57_PCSK1_NEC1	overall	Female	1	23	MR Egger	-0.017924	0.015882	0.259079	-0.0104769	0.0651006	0.873684	5283	0	0.985622	0	0.0014064	0.0129715
13388_57_PCSK1_NEC1	overall	Female	1	23	Weighted median	-0.017924	0.015882	0.259079	0.0121438	0.0250051	0.627212	5283	0	0.985622	0	0.0014064	0.0129715
13388_57_PCSK1_NEC1	overall	Female	1	23	IVW-MRE	-0.017924	0.015882	0.259079	-0.00544525	0.0182449	0.765358	5283	0	0.985622	0	0.0014064	0.0129715
13388_57_PCSK1_NEC1	overall	Female	1	23	Weighted mode	-0.017924	0.015882	0.259079	0.0249391	0.037419	0.512032	5283	0	0.985622	0	0.0014064	0.0129715
13388_57_PCSK1_NEC1	distal	Sex-combined	1	23	MR Egger	-0.0230289	0.0176971	0.193162	-0.0323622	0.0663885	0.630977	5283	0	0.980457	0	0.00223533	0.0173079
13388_57_PCSK1_NEC1	distal	Sex-combined	1	23	Weighted median	-0.0230289	0.0176971	0.193162	0.00824178	0.0229347	0.719327	5283	0	0.980457	0	0.00223533	0.0173079
13388_57_PCSK1_NEC1	distal	Sex-combined	1	23	IVW-MRE	-0.0230289	0.0176971	0.193162	0.00777088	0.0186165	0.676373	5283	0	0.980457	0	0.00223533	0.0173079
13388_57_PCSK1_NEC1	distal	Sex-combined	1	23	Weighted mode	-0.0230289	0.0176971	0.193162	0.0136396	0.0373677	0.718589	5283	0	0.980457	0	0.00223533	0.0173079
10833_64_HHIP_HHIP	rectal	Female	1	10	MR Egger	0.23682	0.151786	0.118707	-0.144327	0.112758	0.236424	4036	3.65275e-61	0.944244	6.90375e-64	0.0017841	0.0539718
10833_64_HHIP_HHIP	rectal	Female	1	10	Weighted median	0.23682	0.151786	0.118707	-0.0254517	0.0269272	0.344554	4036	3.65275e-61	0.944244	6.90375e-64	0.0017841	0.0539718
10833_64_HHIP_HHIP	rectal	Female	1	10	IVW-MRE	0.23682	0.151786	0.118707	-0.0196165	0.0246113	0.425421	4036	3.65275e-61	0.944244	6.90375e-64	0.0017841	0.0539718
10833_64_HHIP_HHIP	rectal	Female	1	10	Weighted mode	0.23682	0.151786	0.118707	-0.0269121	0.0365204	0.479948	4036	3.65275e-61	0.944244	6.90375e-64	0.0017841	0.0539718
10833_64_HHIP_HHIP	proximal	Female	1	8	MR Egger	0.423469	0.135629	0.0017947	-0.022022	0.0987617	0.830948	4036	1.36779e-61	0.353579	2.21458e-64	0.000566018	0.645855
10833_64_HHIP_HHIP	proximal	Female	1	8	Weighted median	0.423469	0.135629	0.0017947	0.0355161	0.0281973	0.20783	4036	1.36779e-61	0.353579	2.21458e-64	0.000566018	0.645855
10833_64_HHIP_HHIP	proximal	Female	1	8	IVW-MRE	0.423469	0.135629	0.0017947	0.0402035	0.0182878	0.0279218	4036	1.36779e-61	0.353579	2.21458e-64	0.000566018	0.645855
10833_64_HHIP_HHIP	proximal	Female	1	8	Weighted mode	0.423469	0.135629	0.0017947	0.026201	0.0359593	0.489881	4036	1.36779e-61	0.353579	2.21458e-64	0.000566018	0.645855
10833_64_HHIP_HHIP	overall	Male	1	28	MR Egger	0.455357	0.0897109	3.85809e-07	-0.0637486	0.0745033	0.400009	4037	1.08042e-64	0.000279294	6.95532e-66	7.98264e-06	0.999713
10833_64_HHIP_HHIP	overall	Male	1	28	Weighted median	0.455357	0.0897109	3.85809e-07	0.0158372	0.0276904	0.567364	4037	1.08042e-64	0.000279294	6.95532e-66	7.98264e-06	0.999713
10833_64_HHIP_HHIP	overall	Male	1	28	IVW-MRE	0.455357	0.0897109	3.85809e-07	-0.0135327	0.0227736	0.55236	4037	1.08042e-64	0.000279294	6.95532e-66	7.98264e-06	0.999713
10833_64_HHIP_HHIP	overall	Male	1	28	Weighted mode	0.455357	0.0897109	3.85809e-07	0.0590428	0.0642601	0.366331	4037	1.08042e-64	0.000279294	6.95532e-66	7.98264e-06	0.999713
10833_64_HHIP_HHIP	colon	Female	1	16	MR Egger	0.35034	0.108418	0.00123197	-0.0658132	0.0861118	0.457392	4037	1.22598e-61	0.316918	1.70088e-64	0.000432856	0.682649
10833_64_HHIP_HHIP	colon	Female	1	16	Weighted median	0.35034	0.108418	0.00123197	0.0366303	0.0304577	0.229106	4037	1.22598e-61	0.316918	1.70088e-64	0.000432856	0.682649
10833_64_HHIP_HHIP	colon	Female	1	16	IVW-MRE	0.35034	0.108418	0.00123197	0.0561893	0.0227396	0.013474	4037	1.22598e-61	0.316918	1.70088e-64	0.000432856	0.682649
10833_64_HHIP_HHIP	colon	Female	1	16	Weighted mode	0.35034	0.108418	0.00123197	0.0360046	0.0416603	0.401065	4037	1.22598e-61	0.316918	1.70088e-64	0.000432856	0.682649
10833_64_HHIP_HHIP	distal	Female	1	8	MR Egger	0.270833	0.147109	0.0656156	-0.256061	0.239791	0.326656	4036	3.54838e-61	0.917266	6.46063e-64	0.00166928	0.0810649
10833_64_HHIP_HHIP	distal	Female	1	8	Weighted median	0.270833	0.147109	0.0656156	-0.00872094	0.0325384	0.788684	4036	3.54838e-61	0.917266	6.46063e-64	0.00166928	0.0810649
10833_64_HHIP_HHIP	distal	Female	1	8	IVW-MRE	0.270833	0.147109	0.0656156	4.96885e-05	0.0257843	0.998462	4036	3.54838e-61	0.917266	6.46063e-64	0.00166928	0.0810649
10833_64_HHIP_HHIP	distal	Female	1	8	Weighted mode	0.270833	0.147109	0.0656156	-0.0416907	0.0490328	0.423305	4036	3.54838e-61	0.917266	6.46063e-64	0.00166928	0.0810649
10833_64_HHIP_HHIP	proximal	Male	1	3	MR Egger	0.379252	0.144133	0.00850668	0.414127	0.301909	0.401033	4036	2.60517e-61	0.673443	3.57176e-64	0.000920054	0.325637
10833_64_HHIP_HHIP	proximal	Male	1	3	Weighted median	0.379252	0.144133	0.00850668	0.0382498	0.040938	0.350131	4036	2.60517e-61	0.673443	3.57176e-64	0.000920054	0.325637
10833_64_HHIP_HHIP	proximal	Male	1	3	IVW-MRE	0.379252	0.144133	0.00850668	0.00857745	0.0335068	0.797958	4036	2.60517e-61	0.673443	3.57176e-64	0.000920054	0.325637
10833_64_HHIP_HHIP	proximal	Male	1	3	Weighted mode	0.379252	0.144133	0.00850668	0.0383924	0.0496541	0.520283	4036	2.60517e-61	0.673443	3.57176e-64	0.000920054	0.325637
10833_64_HHIP_HHIP	colon	Sex-combined	1	39	MR Egger	0.415816	0.0765306	5.53109e-08	-0.0162969	0.0696398	0.816261	4037	1.88859e-65	4.88206e-05	5.45278e-66	4.09616e-06	0.999947
10833_64_HHIP_HHIP	colon	Sex-combined	1	39	Weighted median	0.415816	0.0765306	5.53109e-08	0.0333865	0.0260118	0.199312	4037	1.88859e-65	4.88206e-05	5.45278e-66	4.09616e-06	0.999947
10833_64_HHIP_HHIP	colon	Sex-combined	1	39	IVW-MRE	0.415816	0.0765306	5.53109e-08	0.0116609	0.0208084	0.575212	4037	1.88859e-65	4.88206e-05	5.45278e-66	4.09616e-06	0.999947
10833_64_HHIP_HHIP	colon	Sex-combined	1	39	Weighted mode	0.415816	0.0765306	5.53109e-08	0.0685717	0.04506	0.136341	4037	1.88859e-65	4.88206e-05	5.45278e-66	4.09616e-06	0.999947
10833_64_HHIP_HHIP	overall	Sex-combined	1	62	MR Egger	0.357993	0.0646259	3.03382e-08	0.031491	0.110876	0.777372	4037	1.21042e-65	3.12895e-05	5.26849e-66	3.61951e-06	0.999965
10833_64_HHIP_HHIP	overall	Sex-combined	1	62	Weighted median	0.357993	0.0646259	3.03382e-08	0.00565783	0.0248118	0.819623	4037	1.21042e-65	3.12895e-05	5.26849e-66	3.61951e-06	0.999965
10833_64_HHIP_HHIP	overall	Sex-combined	1	62	IVW-MRE	0.357993	0.0646259	3.03382e-08	0.0210233	0.0384586	0.584621	4037	1.21042e-65	3.12895e-05	5.26849e-66	3.61951e-06	0.999965
10833_64_HHIP_HHIP	overall	Sex-combined	1	62	Weighted mode	0.357993	0.0646259	3.03382e-08	0.0382826	0.0491023	0.438612	4037	1.21042e-65	3.12895e-05	5.26849e-66	3.61951e-06	0.999965
10833_64_HHIP_HHIP	rectal	Sex-combined	1	24	MR Egger	0.327381	0.0986395	0.000903516	-0.0814401	0.0741471	0.283924	4037	1.06202e-61	0.274534	1.71098e-64	0.000435043	0.725031
10833_64_HHIP_HHIP	rectal	Sex-combined	1	24	Weighted median	0.327381	0.0986395	0.000903516	-0.0213955	0.02524	0.396615	4037	1.06202e-61	0.274534	1.71098e-64	0.000435043	0.725031
10833_64_HHIP_HHIP	rectal	Sex-combined	1	24	IVW-MRE	0.327381	0.0986395	0.000903516	-0.0215719	0.0235064	0.358773	4037	1.06202e-61	0.274534	1.71098e-64	0.000435043	0.725031
10833_64_HHIP_HHIP	rectal	Sex-combined	1	24	Weighted mode	0.327381	0.0986395	0.000903516	-0.0232617	0.0369165	0.534828	4037	1.06202e-61	0.274534	1.71098e-64	0.000435043	0.725031
10833_64_HHIP_HHIP	colon	Male	1	20	MR Egger	0.495748	0.109269	5.70696e-06	-0.0591034	0.08609	0.501128	4037	1.21257e-63	0.00313453	1.25433e-65	2.24564e-05	0.996843
10833_64_HHIP_HHIP	colon	Male	1	20	Weighted median	0.495748	0.109269	5.70696e-06	-0.019178	0.026561	0.470271	4037	1.21257e-63	0.00313453	1.25433e-65	2.24564e-05	0.996843
10833_64_HHIP_HHIP	colon	Male	1	20	IVW-MRE	0.495748	0.109269	5.70696e-06	-0.00779951	0.0200223	0.696876	4037	1.21257e-63	0.00313453	1.25433e-65	2.24564e-05	0.996843
10833_64_HHIP_HHIP	colon	Male	1	20	Weighted mode	0.495748	0.109269	5.70696e-06	-0.0354331	0.0536437	0.516846	4037	1.21257e-63	0.00313453	1.25433e-65	2.24564e-05	0.996843
10833_64_HHIP_HHIP	rectal	Male	1	10	MR Egger	0.390306	0.131378	0.00296954	-0.0916936	0.159754	0.581763	4037	1.80881e-61	0.467582	3.3669e-64	0.000865037	0.531553
10833_64_HHIP_HHIP	rectal	Male	1	10	Weighted median	0.390306	0.131378	0.00296954	-0.0236291	0.0322513	0.463769	4037	1.80881e-61	0.467582	3.3669e-64	0.000865037	0.531553
10833_64_HHIP_HHIP	rectal	Male	1	10	IVW-MRE	0.390306	0.131378	0.00296954	-0.0641368	0.0388236	0.0985329	4037	1.80881e-61	0.467582	3.3669e-64	0.000865037	0.531553
10833_64_HHIP_HHIP	rectal	Male	1	10	Weighted mode	0.390306	0.131378	0.00296954	0.00453593	0.0431449	0.918576	4037	1.80881e-61	0.467582	3.3669e-64	0.000865037	0.531553
10833_64_HHIP_HHIP	proximal	Sex-combined	1	21	MR Egger	0.399235	0.0990646	5.57667e-05	0.00173055	0.0941898	0.985533	4037	1.07738e-62	0.0278505	2.32544e-65	5.03922e-05	0.972099
10833_64_HHIP_HHIP	proximal	Sex-combined	1	21	Weighted median	0.399235	0.0990646	5.57667e-05	0.0202092	0.0265866	0.447177	4037	1.07738e-62	0.0278505	2.32544e-65	5.03922e-05	0.972099
10833_64_HHIP_HHIP	proximal	Sex-combined	1	21	IVW-MRE	0.399235	0.0990646	5.57667e-05	0.00998601	0.0236182	0.672435	4037	1.07738e-62	0.0278505	2.32544e-65	5.03922e-05	0.972099
10833_64_HHIP_HHIP	proximal	Sex-combined	1	21	Weighted mode	0.399235	0.0990646	5.57667e-05	0.0257083	0.036698	0.491663	4037	1.07738e-62	0.0278505	2.32544e-65	5.03922e-05	0.972099
10833_64_HHIP_HHIP	distal	Male	1	9	MR Egger	0.577381	0.13818	2.93488e-05	-0.0655538	0.135243	0.642681	4036	4.82127e-63	0.0124631	3.07947e-65	6.97303e-05	0.987467
10833_64_HHIP_HHIP	distal	Male	1	9	Weighted median	0.577381	0.13818	2.93488e-05	-0.0580778	0.0277003	0.0360242	4036	4.82127e-63	0.0124631	3.07947e-65	6.97303e-05	0.987467
10833_64_HHIP_HHIP	distal	Male	1	9	IVW-MRE	0.577381	0.13818	2.93488e-05	-0.0308497	0.0269404	0.252164	4036	4.82127e-63	0.0124631	3.07947e-65	6.97303e-05	0.987467
10833_64_HHIP_HHIP	distal	Male	1	9	Weighted mode	0.577381	0.13818	2.93488e-05	-0.0603642	0.0367982	0.139549	4036	4.82127e-63	0.0124631	3.07947e-65	6.97303e-05	0.987467
10833_64_HHIP_HHIP	overall	Female	1	23	MR Egger	0.252126	0.0931122	0.00677385	0.0463504	0.0883604	0.605382	4037	2.74427e-61	0.709401	6.01434e-64	0.00155183	0.289047
10833_64_HHIP_HHIP	overall	Female	1	23	Weighted median	0.252126	0.0931122	0.00677385	0.0300883	0.0290523	0.30036	4037	2.74427e-61	0.709401	6.01434e-64	0.00155183	0.289047
10833_64_HHIP_HHIP	overall	Female	1	23	IVW-MRE	0.252126	0.0931122	0.00677385	-0.0118917	0.0249077	0.633056	4037	2.74427e-61	0.709401	6.01434e-64	0.00155183	0.289047
10833_64_HHIP_HHIP	overall	Female	1	23	Weighted mode	0.252126	0.0931122	0.00677385	0.0576089	0.0518423	0.278465	4037	2.74427e-61	0.709401	6.01434e-64	0.00155183	0.289047
10833_64_HHIP_HHIP	distal	Sex-combined	1	23	MR Egger	0.428571	0.10034	1.94436e-05	-0.00736594	0.0737104	0.921347	4037	4.04625e-63	0.0104597	1.46235e-65	2.79071e-05	0.989512
10833_64_HHIP_HHIP	distal	Sex-combined	1	23	Weighted median	0.428571	0.10034	1.94436e-05	0.000539298	0.025288	0.982985	4037	4.04625e-63	0.0104597	1.46235e-65	2.79071e-05	0.989512
10833_64_HHIP_HHIP	distal	Sex-combined	1	23	IVW-MRE	0.428571	0.10034	1.94436e-05	-0.00131333	0.0204292	0.948742	4037	4.04625e-63	0.0104597	1.46235e-65	2.79071e-05	0.989512
10833_64_HHIP_HHIP	distal	Sex-combined	1	23	Weighted mode	0.428571	0.10034	1.94436e-05	-0.0679987	0.064585	0.303834	4037	4.04625e-63	0.0104597	1.46235e-65	2.79071e-05	0.989512
13998_26_ADSSL1_PURA1	rectal	Female	1	10	MR Egger	-0.00272109	0.101769	0.978669	-0.0585556	0.105972	0.595665	5297	3.62967e-193	0.980018	7.2641e-196	0.00196114	0.0180213
13998_26_ADSSL1_PURA1	rectal	Female	1	10	Weighted median	-0.00272109	0.101769	0.978669	-0.0345853	0.0254164	0.173593	5297	3.62967e-193	0.980018	7.2641e-196	0.00196114	0.0180213
13998_26_ADSSL1_PURA1	rectal	Female	1	10	IVW-MRE	-0.00272109	0.101769	0.978669	-0.024411	0.0217422	0.261545	5297	3.62967e-193	0.980018	7.2641e-196	0.00196114	0.0180213
13998_26_ADSSL1_PURA1	rectal	Female	1	10	Weighted mode	-0.00272109	0.101769	0.978669	-0.0260428	0.0412693	0.543702	5297	3.62967e-193	0.980018	7.2641e-196	0.00196114	0.0180213
13998_26_ADSSL1_PURA1	proximal	Female	1	8	MR Egger	0.00816327	0.0895238	0.927345	0.0786521	0.099553	0.459573	5297	3.63588e-193	0.981716	8.45963e-196	0.002284	0.0160005
13998_26_ADSSL1_PURA1	proximal	Female	1	8	Weighted median	0.00816327	0.0895238	0.927345	-0.00293396	0.0290562	0.91957	5297	3.63588e-193	0.981716	8.45963e-196	0.002284	0.0160005
13998_26_ADSSL1_PURA1	proximal	Female	1	8	IVW-MRE	0.00816327	0.0895238	0.927345	-0.00202783	0.0211346	0.923561	5297	3.63588e-193	0.981716	8.45963e-196	0.002284	0.0160005
13998_26_ADSSL1_PURA1	proximal	Female	1	8	Weighted mode	0.00816327	0.0895238	0.927345	-0.0479062	0.0481581	0.352984	5297	3.63588e-193	0.981716	8.45963e-196	0.002284	0.0160005
13998_26_ADSSL1_PURA1	overall	Male	1	28	MR Egger	0.012517	0.0517007	0.808699	-0.0894399	0.0581998	0.136431	5297	3.64622e-193	0.984496	2.1899e-195	0.00591273	0.00959153
13998_26_ADSSL1_PURA1	overall	Male	1	28	Weighted median	0.012517	0.0517007	0.808699	0.0133663	0.025738	0.603538	5297	3.64622e-193	0.984496	2.1899e-195	0.00591273	0.00959153
13998_26_ADSSL1_PURA1	overall	Male	1	28	IVW-MRE	0.012517	0.0517007	0.808699	0.00368238	0.0187035	0.84392	5297	3.64622e-193	0.984496	2.1899e-195	0.00591273	0.00959153
13998_26_ADSSL1_PURA1	overall	Male	1	28	Weighted mode	0.012517	0.0517007	0.808699	0.0125981	0.0508139	0.806067	5297	3.64622e-193	0.984496	2.1899e-195	0.00591273	0.00959153
13998_26_ADSSL1_PURA1	colon	Female	1	16	MR Egger	0.0740136	0.0715646	0.301033	0.133467	0.0915133	0.166787	5297	3.61489e-193	0.976033	9.03128e-196	0.00243827	0.0215283
13998_26_ADSSL1_PURA1	colon	Female	1	16	Weighted median	0.0740136	0.0715646	0.301033	0.0464883	0.028163	0.0988022	5297	3.61489e-193	0.976033	9.03128e-196	0.00243827	0.0215283
13998_26_ADSSL1_PURA1	colon	Female	1	16	IVW-MRE	0.0740136	0.0715646	0.301033	0.0130799	0.023591	0.579275	5297	3.61489e-193	0.976033	9.03128e-196	0.00243827	0.0215283
13998_26_ADSSL1_PURA1	colon	Female	1	16	Weighted mode	0.0740136	0.0715646	0.301033	0.0530685	0.0375591	0.178089	5297	3.61489e-193	0.976033	9.03128e-196	0.00243827	0.0215283
13998_26_ADSSL1_PURA1	distal	Female	1	8	MR Egger	0.16898	0.0960544	0.0785424	-0.162202	0.217229	0.483475	5297	3.42315e-193	0.924266	1.33351e-195	0.00359983	0.0721346
13998_26_ADSSL1_PURA1	distal	Female	1	8	Weighted median	0.16898	0.0960544	0.0785424	0.0268253	0.0297288	0.36688	5297	3.42315e-193	0.924266	1.33351e-195	0.00359983	0.0721346
13998_26_ADSSL1_PURA1	distal	Female	1	8	IVW-MRE	0.16898	0.0960544	0.0785424	0.0311787	0.0222925	0.161926	5297	3.42315e-193	0.924266	1.33351e-195	0.00359983	0.0721346
13998_26_ADSSL1_PURA1	distal	Female	1	8	Weighted mode	0.16898	0.0960544	0.0785424	-0.017364	0.0525232	0.750624	5297	3.42315e-193	0.924266	1.33351e-195	0.00359983	0.0721346
13998_26_ADSSL1_PURA1	proximal	Male	1	3	MR Egger	0.0408163	0.094966	0.667342	-0.0132813	0.299953	0.97183	5297	3.62608e-193	0.979054	9.34641e-196	0.00252338	0.0184227
13998_26_ADSSL1_PURA1	proximal	Male	1	3	Weighted median	0.0408163	0.094966	0.667342	0.0572572	0.0383436	0.135368	5297	3.62608e-193	0.979054	9.34641e-196	0.00252338	0.0184227
13998_26_ADSSL1_PURA1	proximal	Male	1	3	IVW-MRE	0.0408163	0.094966	0.667342	0.0596475	0.0075613	3.05767e-15	5297	3.62608e-193	0.979054	9.34641e-196	0.00252338	0.0184227
13998_26_ADSSL1_PURA1	proximal	Male	1	3	Weighted mode	0.0408163	0.094966	0.667342	0.0541336	0.0442636	0.345885	5297	3.62608e-193	0.979054	9.34641e-196	0.00252338	0.0184227
13998_26_ADSSL1_PURA1	colon	Sex-combined	1	39	MR Egger	0.0187755	0.0440816	0.670162	0.0165068	0.0616392	0.790343	5299	3.66485e-193	0.989518	6.4389e-196	0.00173843	0.00874327
13998_26_ADSSL1_PURA1	colon	Sex-combined	1	39	Weighted median	0.0187755	0.0440816	0.670162	0.0327722	0.024349	0.178323	5299	3.66485e-193	0.989518	6.4389e-196	0.00173843	0.00874327
13998_26_ADSSL1_PURA1	colon	Sex-combined	1	39	IVW-MRE	0.0187755	0.0440816	0.670162	0.0137508	0.0182656	0.451556	5299	3.66485e-193	0.989518	6.4389e-196	0.00173843	0.00874327
13998_26_ADSSL1_PURA1	colon	Sex-combined	1	39	Weighted mode	0.0187755	0.0440816	0.670162	0.0497639	0.0417482	0.240652	5299	3.66485e-193	0.989518	6.4389e-196	0.00173843	0.00874327
13998_26_ADSSL1_PURA1	overall	Sex-combined	1	62	MR Egger	0.0242177	0.0370068	0.512847	-0.0350645	0.0432747	0.420983	5299	3.6635e-193	0.989147	9.4059e-196	0.00253952	0.0083136
13998_26_ADSSL1_PURA1	overall	Sex-combined	1	62	Weighted median	0.0242177	0.0370068	0.512847	0.0175182	0.0225512	0.437266	5299	3.6635e-193	0.989147	9.4059e-196	0.00253952	0.0083136
13998_26_ADSSL1_PURA1	overall	Sex-combined	1	62	IVW-MRE	0.0242177	0.0370068	0.512847	0.0106245	0.0152215	0.485182	5299	3.6635e-193	0.989147	9.4059e-196	0.00253952	0.0083136
13998_26_ADSSL1_PURA1	overall	Sex-combined	1	62	Weighted mode	0.0242177	0.0370068	0.512847	0.0624704	0.0520766	0.234939	5299	3.6635e-193	0.989147	9.4059e-196	0.00253952	0.0083136
13998_26_ADSSL1_PURA1	rectal	Sex-combined	1	24	MR Egger	-0.0160544	0.0568707	0.777716	-0.0926611	0.0489193	0.071426	5297	3.6557e-193	0.987039	8.4832e-196	0.00229036	0.0106707
13998_26_ADSSL1_PURA1	rectal	Sex-combined	1	24	Weighted median	-0.0160544	0.0568707	0.777716	-0.0395596	0.0218277	0.0699312	5297	3.6557e-193	0.987039	8.4832e-196	0.00229036	0.0106707
13998_26_ADSSL1_PURA1	rectal	Sex-combined	1	24	IVW-MRE	-0.0160544	0.0568707	0.777716	-0.02417	0.0160373	0.131783	5297	3.6557e-193	0.987039	8.4832e-196	0.00229036	0.0106707
13998_26_ADSSL1_PURA1	rectal	Sex-combined	1	24	Weighted mode	-0.0160544	0.0568707	0.777716	-0.0434043	0.0331109	0.202838	5297	3.6557e-193	0.987039	8.4832e-196	0.00229036	0.0106707
13998_26_ADSSL1_PURA1	colon	Male	1	20	MR Egger	-0.000272109	0.072381	0.997	-0.157478	0.0883163	0.0914391	5297	3.64316e-193	0.983666	1.24544e-195	0.0033626	0.0129711
13998_26_ADSSL1_PURA1	colon	Male	1	20	Weighted median	-0.000272109	0.072381	0.997	-0.0155526	0.0284715	0.584893	5297	3.64316e-193	0.983666	1.24544e-195	0.0033626	0.0129711
13998_26_ADSSL1_PURA1	colon	Male	1	20	IVW-MRE	-0.000272109	0.072381	0.997	-0.0109304	0.0220004	0.61931	5297	3.64316e-193	0.983666	1.24544e-195	0.0033626	0.0129711
13998_26_ADSSL1_PURA1	colon	Male	1	20	Weighted mode	-0.000272109	0.072381	0.997	-0.00594669	0.0515193	0.909318	5297	3.64316e-193	0.983666	1.24544e-195	0.0033626	0.0129711
13998_26_ADSSL1_PURA1	rectal	Male	1	10	MR Egger	0.00217687	0.0889796	0.980482	-0.00660146	0.0786875	0.935202	5297	3.60587e-193	0.973601	3.95611e-195	0.0106815	0.0157178
13998_26_ADSSL1_PURA1	rectal	Male	1	10	Weighted median	0.00217687	0.0889796	0.980482	-0.0302652	0.0295136	0.305144	5297	3.60587e-193	0.973601	3.95611e-195	0.0106815	0.0157178
13998_26_ADSSL1_PURA1	rectal	Male	1	10	IVW-MRE	0.00217687	0.0889796	0.980482	-0.0302483	0.0187045	0.105841	5297	3.60587e-193	0.973601	3.95611e-195	0.0106815	0.0157178
13998_26_ADSSL1_PURA1	rectal	Male	1	10	Weighted mode	0.00217687	0.0889796	0.980482	-0.0367232	0.0383459	0.36324	5297	3.60587e-193	0.973601	3.95611e-195	0.0106815	0.0157178
13998_26_ADSSL1_PURA1	proximal	Sex-combined	1	21	MR Egger	0.037551	0.0565986	0.507035	0.0127764	0.0871067	0.884934	5297	3.65049e-193	0.98563	6.26765e-196	0.00169213	0.0126775
13998_26_ADSSL1_PURA1	proximal	Sex-combined	1	21	Weighted median	0.037551	0.0565986	0.507035	0.048661	0.0262112	0.0633831	5297	3.65049e-193	0.98563	6.26765e-196	0.00169213	0.0126775
13998_26_ADSSL1_PURA1	proximal	Sex-combined	1	21	IVW-MRE	0.037551	0.0565986	0.507035	0.00636531	0.0216626	0.768881	5297	3.65049e-193	0.98563	6.26765e-196	0.00169213	0.0126775
13998_26_ADSSL1_PURA1	proximal	Sex-combined	1	21	Weighted mode	0.037551	0.0565986	0.507035	0.054627	0.0418452	0.206557	5297	3.65049e-193	0.98563	6.26765e-196	0.00169213	0.0126775
13998_26_ADSSL1_PURA1	distal	Male	1	9	MR Egger	-0.136599	0.094966	0.150322	-0.169923	0.110366	0.167546	5297	3.52645e-193	0.952163	1.17669e-195	0.00317668	0.0446599
13998_26_ADSSL1_PURA1	distal	Male	1	9	Weighted median	-0.136599	0.094966	0.150322	-0.00634411	0.027555	0.81791	5297	3.52645e-193	0.952163	1.17669e-195	0.00317668	0.0446599
13998_26_ADSSL1_PURA1	distal	Male	1	9	IVW-MRE	-0.136599	0.094966	0.150322	-0.00654379	0.0254036	0.796721	5297	3.52645e-193	0.952163	1.17669e-195	0.00317668	0.0446599
13998_26_ADSSL1_PURA1	distal	Male	1	9	Weighted mode	-0.136599	0.094966	0.150322	-0.0153086	0.0410767	0.719064	5297	3.52645e-193	0.952163	1.17669e-195	0.00317668	0.0446599
13998_26_ADSSL1_PURA1	overall	Female	1	23	MR Egger	0.0342857	0.0527891	0.516025	0.0162214	0.0732615	0.826906	5297	3.654e-193	0.986592	6.17058e-196	0.00166596	0.0117419
13998_26_ADSSL1_PURA1	overall	Female	1	23	Weighted median	0.0342857	0.0527891	0.516025	0.0516779	0.0272332	0.0577478	5297	3.654e-193	0.986592	6.17058e-196	0.00166596	0.0117419
13998_26_ADSSL1_PURA1	overall	Female	1	23	IVW-MRE	0.0342857	0.0527891	0.516025	0.00183949	0.0204486	0.928322	5297	3.654e-193	0.986592	6.17058e-196	0.00166596	0.0117419
13998_26_ADSSL1_PURA1	overall	Female	1	23	Weighted mode	0.0342857	0.0527891	0.516025	0.0630348	0.0495378	0.216495	5297	3.654e-193	0.986592	6.17058e-196	0.00166596	0.0117419
13998_26_ADSSL1_PURA1	distal	Sex-combined	1	23	MR Egger	-0.00326531	0.0582313	0.955282	-0.0562268	0.0600725	0.359922	5297	3.65238e-193	0.986167	1.23077e-195	0.00332307	0.0105097
13998_26_ADSSL1_PURA1	distal	Sex-combined	1	23	Weighted median	-0.00326531	0.0582313	0.955282	-0.015733	0.025185	0.532169	5297	3.65238e-193	0.986167	1.23077e-195	0.00332307	0.0105097
13998_26_ADSSL1_PURA1	distal	Sex-combined	1	23	IVW-MRE	-0.00326531	0.0582313	0.955282	0.00410921	0.0167352	0.806036	5297	3.65238e-193	0.986167	1.23077e-195	0.00332307	0.0105097
13998_26_ADSSL1_PURA1	distal	Sex-combined	1	23	Weighted mode	-0.00326531	0.0582313	0.955282	-0.0327747	0.039824	0.419347	5297	3.65238e-193	0.986167	1.23077e-195	0.00332307	0.0105097
3206_4_LYVE1_LYVE1	rectal	Female	1	10	MR Egger	-0.140648	0.130739	0.282023	-0.110128	0.109113	0.34238	6987	1.61601e-91	0.950335	1.144e-93	0.00672711	0.0429375
3206_4_LYVE1_LYVE1	rectal	Female	1	10	Weighted median	-0.140648	0.130739	0.282023	-0.0283661	0.02666	0.287332	6987	1.61601e-91	0.950335	1.144e-93	0.00672711	0.0429375
3206_4_LYVE1_LYVE1	rectal	Female	1	10	IVW-MRE	-0.140648	0.130739	0.282023	-0.0142402	0.0228271	0.532738	6987	1.61601e-91	0.950335	1.144e-93	0.00672711	0.0429375
3206_4_LYVE1_LYVE1	rectal	Female	1	10	Weighted mode	-0.140648	0.130739	0.282023	-0.0340936	0.0355801	0.362983	6987	1.61601e-91	0.950335	1.144e-93	0.00672711	0.0429375
3206_4_LYVE1_LYVE1	proximal	Female	1	8	MR Egger	0.11914	0.113823	0.295234	-0.0626637	0.133339	0.654981	6987	1.63284e-91	0.960232	4.67461e-94	0.00274866	0.0370194
3206_4_LYVE1_LYVE1	proximal	Female	1	8	Weighted median	0.11914	0.113823	0.295234	0.0120673	0.0322124	0.707946	6987	1.63284e-91	0.960232	4.67461e-94	0.00274866	0.0370194
3206_4_LYVE1_LYVE1	proximal	Female	1	8	IVW-MRE	0.11914	0.113823	0.295234	0.0192547	0.0286198	0.501089	6987	1.63284e-91	0.960232	4.67461e-94	0.00274866	0.0370194
3206_4_LYVE1_LYVE1	proximal	Female	1	8	Weighted mode	0.11914	0.113823	0.295234	-0.0160169	0.0495612	0.756003	6987	1.63284e-91	0.960232	4.67461e-94	0.00274866	0.0370194
3206_4_LYVE1_LYVE1	overall	Male	1	28	MR Egger	0.0219913	0.0766071	0.774062	-0.0170293	0.0590706	0.775412	6987	1.6698e-91	0.981975	3.3643e-94	0.00197832	0.0160463
3206_4_LYVE1_LYVE1	overall	Male	1	28	Weighted median	0.0219913	0.0766071	0.774062	-0.0128943	0.026477	0.626258	6987	1.6698e-91	0.981975	3.3643e-94	0.00197832	0.0160463
3206_4_LYVE1_LYVE1	overall	Male	1	28	IVW-MRE	0.0219913	0.0766071	0.774062	-0.0140239	0.0175117	0.42323	6987	1.6698e-91	0.981975	3.3643e-94	0.00197832	0.0160463
3206_4_LYVE1_LYVE1	overall	Male	1	28	Weighted mode	0.0219913	0.0766071	0.774062	-0.0302136	0.0446702	0.504559	6987	1.6698e-91	0.981975	3.3643e-94	0.00197832	0.0160463
3206_4_LYVE1_LYVE1	colon	Female	1	16	MR Egger	0.0135331	0.0918318	0.882841	0.0167785	0.120449	0.891197	6987	1.64838e-91	0.969347	2.10321e-93	0.012368	0.0182848
3206_4_LYVE1_LYVE1	colon	Female	1	16	Weighted median	0.0135331	0.0918318	0.882841	0.017453	0.0320159	0.585661	6987	1.64838e-91	0.969347	2.10321e-93	0.012368	0.0182848
3206_4_LYVE1_LYVE1	colon	Female	1	16	IVW-MRE	0.0135331	0.0918318	0.882841	0.0186759	0.0291976	0.522408	6987	1.64838e-91	0.969347	2.10321e-93	0.012368	0.0182848
3206_4_LYVE1_LYVE1	colon	Female	1	16	Weighted mode	0.0135331	0.0918318	0.882841	0.0131601	0.0458128	0.777845	6987	1.64838e-91	0.969347	2.10321e-93	0.012368	0.0182848
3206_4_LYVE1_LYVE1	distal	Female	1	8	MR Egger	-0.158289	0.129773	0.222564	-0.212108	0.241163	0.412953	6987	1.58957e-91	0.934785	2.8385e-93	0.016692	0.0485234
3206_4_LYVE1_LYVE1	distal	Female	1	8	Weighted median	-0.158289	0.129773	0.222564	-0.0327082	0.0320669	0.307729	6987	1.58957e-91	0.934785	2.8385e-93	0.016692	0.0485234
3206_4_LYVE1_LYVE1	distal	Female	1	8	IVW-MRE	-0.158289	0.129773	0.222564	-0.0384989	0.0247786	0.120252	6987	1.58957e-91	0.934785	2.8385e-93	0.016692	0.0485234
3206_4_LYVE1_LYVE1	distal	Female	1	8	Weighted mode	-0.158289	0.129773	0.222564	-0.0353452	0.0523556	0.52128	6987	1.58957e-91	0.934785	2.8385e-93	0.016692	0.0485234
3206_4_LYVE1_LYVE1	proximal	Male	1	3	MR Egger	-0.0531658	0.125665	0.672239	0.218566	0.366344	0.657546	6987	1.64954e-91	0.970052	5.10176e-94	0.00299993	0.026948
3206_4_LYVE1_LYVE1	proximal	Male	1	3	Weighted median	-0.0531658	0.125665	0.672239	-0.0278959	0.0405701	0.491706	6987	1.64954e-91	0.970052	5.10176e-94	0.00299993	0.026948
3206_4_LYVE1_LYVE1	proximal	Male	1	3	IVW-MRE	-0.0531658	0.125665	0.672239	-0.0242454	0.0344623	0.481723	6987	1.64954e-91	0.970052	5.10176e-94	0.00299993	0.026948
3206_4_LYVE1_LYVE1	proximal	Male	1	3	Weighted mode	-0.0531658	0.125665	0.672239	-0.0444479	0.0579311	0.52313	6987	1.64954e-91	0.970052	5.10176e-94	0.00299993	0.026948
3206_4_LYVE1_LYVE1	colon	Sex-combined	1	39	MR Egger	-0.0413243	0.0657322	0.529561	0.0376483	0.0590631	0.527773	6987	1.66922e-91	0.981607	3.95067e-94	0.00232308	0.0160696
3206_4_LYVE1_LYVE1	colon	Sex-combined	1	39	Weighted median	-0.0413243	0.0657322	0.529561	-0.00135326	0.0252479	0.957255	6987	1.66922e-91	0.981607	3.95067e-94	0.00232308	0.0160696
3206_4_LYVE1_LYVE1	colon	Sex-combined	1	39	IVW-MRE	-0.0413243	0.0657322	0.529561	-0.0120968	0.0174588	0.488386	6987	1.66922e-91	0.981607	3.95067e-94	0.00232308	0.0160696
3206_4_LYVE1_LYVE1	colon	Sex-combined	1	39	Weighted mode	-0.0413243	0.0657322	0.529561	0.0088839	0.0381687	0.817202	6987	1.66922e-91	0.981607	3.95067e-94	0.00232308	0.0160696
3206_4_LYVE1_LYVE1	overall	Sex-combined	1	62	MR Egger	-0.018608	0.0546158	0.733323	-0.0260534	0.0476903	0.586883	6987	1.67722e-91	0.98633	3.23496e-94	0.00190228	0.0117673
3206_4_LYVE1_LYVE1	overall	Sex-combined	1	62	Weighted median	-0.018608	0.0546158	0.733323	-0.0289074	0.0247623	0.243051	6987	1.67722e-91	0.98633	3.23496e-94	0.00190228	0.0117673
3206_4_LYVE1_LYVE1	overall	Sex-combined	1	62	IVW-MRE	-0.018608	0.0546158	0.733323	-0.0129033	0.0165303	0.435046	6987	1.67722e-91	0.98633	3.23496e-94	0.00190228	0.0117673
3206_4_LYVE1_LYVE1	overall	Sex-combined	1	62	Weighted mode	-0.018608	0.0546158	0.733323	-0.0372812	0.0389521	0.342293	6987	1.67722e-91	0.98633	3.23496e-94	0.00190228	0.0117673
3206_4_LYVE1_LYVE1	rectal	Sex-combined	1	24	MR Egger	-0.0195747	0.0838569	0.815428	-0.040238	0.049227	0.422466	6987	1.66674e-91	0.980165	4.48234e-94	0.00263576	0.017199
3206_4_LYVE1_LYVE1	rectal	Sex-combined	1	24	Weighted median	-0.0195747	0.0838569	0.815428	-0.0284554	0.0225988	0.207975	6987	1.66674e-91	0.980165	4.48234e-94	0.00263576	0.017199
3206_4_LYVE1_LYVE1	rectal	Sex-combined	1	24	IVW-MRE	-0.0195747	0.0838569	0.815428	-0.0211648	0.015214	0.164182	6987	1.66674e-91	0.980165	4.48234e-94	0.00263576	0.017199
3206_4_LYVE1_LYVE1	rectal	Sex-combined	1	24	Weighted mode	-0.0195747	0.0838569	0.815428	-0.0349013	0.032419	0.292836	6987	1.66674e-91	0.980165	4.48234e-94	0.00263576	0.017199
3206_4_LYVE1_LYVE1	colon	Male	1	20	MR Egger	-0.0952151	0.0949734	0.316081	0.0866353	0.0810878	0.299454	6987	1.64386e-91	0.966693	5.07227e-94	0.00298252	0.0303249
3206_4_LYVE1_LYVE1	colon	Male	1	20	Weighted median	-0.0952151	0.0949734	0.316081	-0.0241862	0.0263966	0.35953	6987	1.64386e-91	0.966693	5.07227e-94	0.00298252	0.0303249
3206_4_LYVE1_LYVE1	colon	Male	1	20	IVW-MRE	-0.0952151	0.0949734	0.316081	-0.0227791	0.0136345	0.0947823	6987	1.64386e-91	0.966693	5.07227e-94	0.00298252	0.0303249
3206_4_LYVE1_LYVE1	colon	Male	1	20	Weighted mode	-0.0952151	0.0949734	0.316081	0.00703865	0.0455826	0.878911	6987	1.64386e-91	0.966693	5.07227e-94	0.00298252	0.0303249
3206_4_LYVE1_LYVE1	rectal	Male	1	10	MR Egger	0.0915901	0.110681	0.407948	-0.0729792	0.0808592	0.39313	6987	1.64335e-91	0.966414	5.70438e-94	0.00335431	0.0302314
3206_4_LYVE1_LYVE1	rectal	Male	1	10	Weighted median	0.0915901	0.110681	0.407948	-0.0177808	0.0278093	0.522573	6987	1.64335e-91	0.966414	5.70438e-94	0.00335431	0.0302314
3206_4_LYVE1_LYVE1	rectal	Male	1	10	IVW-MRE	0.0915901	0.110681	0.407948	-0.0234281	0.0144286	0.104433	6987	1.64335e-91	0.966414	5.70438e-94	0.00335431	0.0302314
3206_4_LYVE1_LYVE1	rectal	Male	1	10	Weighted mode	0.0915901	0.110681	0.407948	-0.0285765	0.0380627	0.471961	6987	1.64335e-91	0.966414	5.70438e-94	0.00335431	0.0302314
3206_4_LYVE1_LYVE1	proximal	Sex-combined	1	21	MR Egger	0.0517158	0.0845819	0.540916	0.0793536	0.0807561	0.338136	6987	1.6619e-91	0.97732	4.52158e-94	0.00265882	0.0200211
3206_4_LYVE1_LYVE1	proximal	Sex-combined	1	21	Weighted median	0.0517158	0.0845819	0.540916	0.000262025	0.0259441	0.991942	6987	1.6619e-91	0.97732	4.52158e-94	0.00265882	0.0200211
3206_4_LYVE1_LYVE1	proximal	Sex-combined	1	21	IVW-MRE	0.0517158	0.0845819	0.540916	4.29153e-05	0.0204522	0.998326	6987	1.6619e-91	0.97732	4.52158e-94	0.00265882	0.0200211
3206_4_LYVE1_LYVE1	proximal	Sex-combined	1	21	Weighted mode	0.0517158	0.0845819	0.540916	0.0190678	0.0423792	0.657598	6987	1.6619e-91	0.97732	4.52158e-94	0.00265882	0.0200211
3206_4_LYVE1_LYVE1	distal	Male	1	9	MR Egger	-0.0637989	0.120831	0.597499	0.247347	0.0954527	0.0358768	6987	1.64967e-91	0.970124	5.71671e-94	0.00336157	0.026514
3206_4_LYVE1_LYVE1	distal	Male	1	9	Weighted median	-0.0637989	0.120831	0.597499	0.00520164	0.0270864	0.847712	6987	1.64967e-91	0.970124	5.71671e-94	0.00336157	0.026514
3206_4_LYVE1_LYVE1	distal	Male	1	9	IVW-MRE	-0.0637989	0.120831	0.597499	-0.0056938	0.0254264	0.82281	6987	1.64967e-91	0.970124	5.71671e-94	0.00336157	0.026514
3206_4_LYVE1_LYVE1	distal	Male	1	9	Weighted mode	-0.0637989	0.120831	0.597499	-0.000209559	0.0378629	0.99572	6987	1.64967e-91	0.970124	5.71671e-94	0.00336157	0.026514
3206_4_LYVE1_LYVE1	overall	Female	1	23	MR Egger	-0.0606573	0.0785404	0.439932	0.102297	0.0766812	0.196474	6987	1.65845e-91	0.975295	5.90349e-94	0.00347149	0.0212335
3206_4_LYVE1_LYVE1	overall	Female	1	23	Weighted median	-0.0606573	0.0785404	0.439932	0.000208628	0.0287569	0.994211	6987	1.65845e-91	0.975295	5.90349e-94	0.00347149	0.0212335
3206_4_LYVE1_LYVE1	overall	Female	1	23	IVW-MRE	-0.0606573	0.0785404	0.439932	-0.0135297	0.022533	0.548213	6987	1.65845e-91	0.975295	5.90349e-94	0.00347149	0.0212335
3206_4_LYVE1_LYVE1	overall	Female	1	23	Weighted mode	-0.0606573	0.0785404	0.439932	0.0534002	0.0527996	0.322832	6987	1.65845e-91	0.975295	5.90349e-94	0.00347149	0.0212335
3206_4_LYVE1_LYVE1	distal	Sex-combined	1	23	MR Egger	-0.123731	0.0877235	0.158401	0.0256483	0.0638825	0.692115	6987	1.6215e-91	0.953555	5.18989e-94	0.00305158	0.0433937
3206_4_LYVE1_LYVE1	distal	Sex-combined	1	23	Weighted median	-0.123731	0.0877235	0.158401	-0.00114757	0.023631	0.961268	6987	1.6215e-91	0.953555	5.18989e-94	0.00305158	0.0433937
3206_4_LYVE1_LYVE1	distal	Sex-combined	1	23	IVW-MRE	-0.123731	0.0877235	0.158401	-0.0155232	0.0177042	0.38059	6987	1.6215e-91	0.953555	5.18989e-94	0.00305158	0.0433937
3206_4_LYVE1_LYVE1	distal	Sex-combined	1	23	Weighted mode	-0.123731	0.0877235	0.158401	0.00486433	0.0375349	0.898065	6987	1.6215e-91	0.953555	5.18989e-94	0.00305158	0.0433937
13534_20_MYOM2_MYOM2	rectal	Female	1	10	MR Egger	0.0745381	0.742562	0.920043	-0.0320903	0.103904	0.765329	9726	1.44363e-09	0.948722	6.65685e-12	0.00437427	0.046904
13534_20_MYOM2_MYOM2	rectal	Female	1	10	Weighted median	0.0745381	0.742562	0.920043	-0.00993588	0.0266179	0.708941	9726	1.44363e-09	0.948722	6.65685e-12	0.00437427	0.046904
13534_20_MYOM2_MYOM2	rectal	Female	1	10	IVW-MRE	0.0745381	0.742562	0.920043	-0.0234747	0.0209416	0.262306	9726	1.44363e-09	0.948722	6.65685e-12	0.00437427	0.046904
13534_20_MYOM2_MYOM2	rectal	Female	1	10	Weighted mode	0.0745381	0.742562	0.920043	-0.00313439	0.0400969	0.939403	9726	1.44363e-09	0.948722	6.65685e-12	0.00437427	0.046904
13534_20_MYOM2_MYOM2	proximal	Female	1	8	MR Egger	0.575008	0.671782	0.392029	0.0168043	0.117187	0.890671	9727	1.45351e-09	0.955213	1.04871e-11	0.00689149	0.0378952
13534_20_MYOM2_MYOM2	proximal	Female	1	8	Weighted median	0.575008	0.671782	0.392029	0.0111357	0.0309894	0.719341	9727	1.45351e-09	0.955213	1.04871e-11	0.00689149	0.0378952
13534_20_MYOM2_MYOM2	proximal	Female	1	8	IVW-MRE	0.575008	0.671782	0.392029	-0.00715088	0.0246286	0.771549	9727	1.45351e-09	0.955213	1.04871e-11	0.00689149	0.0378952
13534_20_MYOM2_MYOM2	proximal	Female	1	8	Weighted mode	0.575008	0.671782	0.392029	0.0274335	0.0479997	0.585512	9727	1.45351e-09	0.955213	1.04871e-11	0.00689149	0.0378952
13534_20_MYOM2_MYOM2	overall	Male	1	28	MR Egger	-0.315064	0.3943	0.424263	-0.15154	0.0647785	0.0272725	9729	1.4788e-09	0.971841	4.54563e-12	0.00298705	0.0251722
13534_20_MYOM2_MYOM2	overall	Male	1	28	Weighted median	-0.315064	0.3943	0.424263	-0.051927	0.0247858	0.0361683	9729	1.4788e-09	0.971841	4.54563e-12	0.00298705	0.0251722
13534_20_MYOM2_MYOM2	overall	Male	1	28	IVW-MRE	-0.315064	0.3943	0.424263	-0.0230535	0.0211343	0.275357	9729	1.4788e-09	0.971841	4.54563e-12	0.00298705	0.0251722
13534_20_MYOM2_MYOM2	overall	Male	1	28	Weighted mode	-0.315064	0.3943	0.424263	-0.0527308	0.0377716	0.174075	9729	1.4788e-09	0.971841	4.54563e-12	0.00298705	0.0251722
13534_20_MYOM2_MYOM2	colon	Female	1	16	MR Egger	-0.293768	0.445036	0.509191	-0.000989477	0.0846638	0.99084	9727	1.44452e-09	0.949309	7.54215e-12	0.00495609	0.0457346
13534_20_MYOM2_MYOM2	colon	Female	1	16	Weighted median	-0.293768	0.445036	0.509191	-0.00861796	0.0300205	0.774059	9727	1.44452e-09	0.949309	7.54215e-12	0.00495609	0.0457346
13534_20_MYOM2_MYOM2	colon	Female	1	16	IVW-MRE	-0.293768	0.445036	0.509191	-0.0409074	0.0194353	0.0353084	9727	1.44452e-09	0.949309	7.54215e-12	0.00495609	0.0457346
13534_20_MYOM2_MYOM2	colon	Female	1	16	Weighted mode	-0.293768	0.445036	0.509191	0.015369	0.0472873	0.74966	9727	1.44452e-09	0.949309	7.54215e-12	0.00495609	0.0457346
13534_20_MYOM2_MYOM2	distal	Female	1	8	MR Egger	-0.981209	0.622925	0.115219	-0.0715305	0.287178	0.811606	9726	1.32959e-09	0.873776	6.35594e-12	0.00417577	0.122048
13534_20_MYOM2_MYOM2	distal	Female	1	8	Weighted median	-0.981209	0.622925	0.115219	-0.0133241	0.0330296	0.686654	9726	1.32959e-09	0.873776	6.35594e-12	0.00417577	0.122048
13534_20_MYOM2_MYOM2	distal	Female	1	8	IVW-MRE	-0.981209	0.622925	0.115219	-0.0377836	0.0283646	0.182837	9726	1.32959e-09	0.873776	6.35594e-12	0.00417577	0.122048
13534_20_MYOM2_MYOM2	distal	Female	1	8	Weighted mode	-0.981209	0.622925	0.115219	-0.0110433	0.0552673	0.847305	9726	1.32959e-09	0.873776	6.35594e-12	0.00417577	0.122048
13534_20_MYOM2_MYOM2	proximal	Male	1	3	MR Egger	0.336674	0.778891	0.665561	-0.248269	0.294139	0.553709	9727	1.45536e-09	0.95643	7.51429e-12	0.00493785	0.0386321
13534_20_MYOM2_MYOM2	proximal	Male	1	3	Weighted median	0.336674	0.778891	0.665561	-0.0051736	0.0403949	0.898089	9727	1.45536e-09	0.95643	7.51429e-12	0.00493785	0.0386321
13534_20_MYOM2_MYOM2	proximal	Male	1	3	IVW-MRE	0.336674	0.778891	0.665561	-0.0287203	0.0259577	0.268542	9727	1.45536e-09	0.95643	7.51429e-12	0.00493785	0.0386321
13534_20_MYOM2_MYOM2	proximal	Male	1	3	Weighted mode	0.336674	0.778891	0.665561	-0.00501417	0.0517034	0.931586	9727	1.45536e-09	0.95643	7.51429e-12	0.00493785	0.0386321
13534_20_MYOM2_MYOM2	colon	Sex-combined	1	39	MR Egger	-0.30974	0.323833	0.33883	-0.138942	0.0644315	0.0376186	9729	1.4714e-09	0.966978	5.71687e-12	0.00375672	0.0292648
13534_20_MYOM2_MYOM2	colon	Sex-combined	1	39	Weighted median	-0.30974	0.323833	0.33883	-0.0101315	0.0247417	0.682179	9729	1.4714e-09	0.966978	5.71687e-12	0.00375672	0.0292648
13534_20_MYOM2_MYOM2	colon	Sex-combined	1	39	IVW-MRE	-0.30974	0.323833	0.33883	-0.0120903	0.0199664	0.544827	9729	1.4714e-09	0.966978	5.71687e-12	0.00375672	0.0292648
13534_20_MYOM2_MYOM2	colon	Sex-combined	1	39	Weighted mode	-0.30974	0.323833	0.33883	-0.056435	0.0375553	0.141178	9729	1.4714e-09	0.966978	5.71687e-12	0.00375672	0.0292648
13534_20_MYOM2_MYOM2	overall	Sex-combined	1	62	MR Egger	-0.14062	0.262762	0.592539	-0.0883191	0.0463383	0.0614487	9730	1.48969e-09	0.978996	3.51732e-12	0.00231133	0.0186929
13534_20_MYOM2_MYOM2	overall	Sex-combined	1	62	Weighted median	-0.14062	0.262762	0.592539	-0.0301484	0.0228799	0.187611	9730	1.48969e-09	0.978996	3.51732e-12	0.00231133	0.0186929
13534_20_MYOM2_MYOM2	overall	Sex-combined	1	62	IVW-MRE	-0.14062	0.262762	0.592539	-0.0163437	0.0164478	0.320383	9730	1.48969e-09	0.978996	3.51732e-12	0.00231133	0.0186929
13534_20_MYOM2_MYOM2	overall	Sex-combined	1	62	Weighted mode	-0.14062	0.262762	0.592539	-0.0415518	0.0376209	0.273719	9730	1.48969e-09	0.978996	3.51732e-12	0.00231133	0.0186929
13534_20_MYOM2_MYOM2	rectal	Sex-combined	1	24	MR Egger	0.0181647	0.443157	0.967304	-0.0511522	0.059569	0.399763	9729	1.46902e-09	0.965405	5.64404e-12	0.00370883	0.0308863
13534_20_MYOM2_MYOM2	rectal	Sex-combined	1	24	Weighted median	0.0181647	0.443157	0.967304	-0.00853121	0.0221331	0.699903	9729	1.46902e-09	0.965405	5.64404e-12	0.00370883	0.0308863
13534_20_MYOM2_MYOM2	rectal	Sex-combined	1	24	IVW-MRE	0.0181647	0.443157	0.967304	-0.0128462	0.0188226	0.494932	9729	1.46902e-09	0.965405	5.64404e-12	0.00370883	0.0308863
13534_20_MYOM2_MYOM2	rectal	Sex-combined	1	24	Weighted mode	0.0181647	0.443157	0.967304	-0.0143555	0.0368155	0.700176	9729	1.46902e-09	0.965405	5.64404e-12	0.00370883	0.0308863
13534_20_MYOM2_MYOM2	colon	Male	1	20	MR Egger	-0.416223	0.525525	0.428352	-0.0393776	0.0953639	0.684543	9728	1.47135e-09	0.966939	5.97901e-12	0.00392899	0.0291324
13534_20_MYOM2_MYOM2	colon	Male	1	20	Weighted median	-0.416223	0.525525	0.428352	-0.0558748	0.0253794	0.0276948	9728	1.47135e-09	0.966939	5.97901e-12	0.00392899	0.0291324
13534_20_MYOM2_MYOM2	colon	Male	1	20	IVW-MRE	-0.416223	0.525525	0.428352	-0.0273636	0.022072	0.215071	9728	1.47135e-09	0.966939	5.97901e-12	0.00392899	0.0291324
13534_20_MYOM2_MYOM2	colon	Male	1	20	Weighted mode	-0.416223	0.525525	0.428352	-0.0625032	0.0477183	0.205867	9728	1.47135e-09	0.966939	5.97901e-12	0.00392899	0.0291324
13534_20_MYOM2_MYOM2	rectal	Male	1	10	MR Egger	-0.497651	0.664892	0.454177	-0.133333	0.0850045	0.155393	9727	1.36485e-09	0.896948	5.05798e-12	0.003323	0.0997291
13534_20_MYOM2_MYOM2	rectal	Male	1	10	Weighted median	-0.497651	0.664892	0.454177	-0.0455907	0.0266857	0.0875566	9727	1.36485e-09	0.896948	5.05798e-12	0.003323	0.0997291
13534_20_MYOM2_MYOM2	rectal	Male	1	10	IVW-MRE	-0.497651	0.664892	0.454177	-0.0290651	0.0226357	0.199128	9727	1.36485e-09	0.896948	5.05798e-12	0.003323	0.0997291
13534_20_MYOM2_MYOM2	rectal	Male	1	10	Weighted mode	-0.497651	0.664892	0.454177	-0.0518073	0.0371524	0.196641	9727	1.36485e-09	0.896948	5.05798e-12	0.003323	0.0997291
13534_20_MYOM2_MYOM2	proximal	Sex-combined	1	21	MR Egger	0.475102	0.458816	0.300438	-0.0290812	0.0745751	0.700904	9729	1.46694e-09	0.964046	6.27888e-12	0.00412604	0.0318284
13534_20_MYOM2_MYOM2	proximal	Sex-combined	1	21	Weighted median	0.475102	0.458816	0.300438	-0.00879793	0.0258877	0.733969	9729	1.46694e-09	0.964046	6.27888e-12	0.00412604	0.0318284
13534_20_MYOM2_MYOM2	proximal	Sex-combined	1	21	IVW-MRE	0.475102	0.458816	0.300438	-0.0274667	0.0183626	0.134706	9729	1.46694e-09	0.964046	6.27888e-12	0.00412604	0.0318284
13534_20_MYOM2_MYOM2	proximal	Sex-combined	1	21	Weighted mode	0.475102	0.458816	0.300438	-0.0295998	0.0460357	0.527544	9729	1.46694e-09	0.964046	6.27888e-12	0.00412604	0.0318284
13534_20_MYOM2_MYOM2	distal	Male	1	9	MR Egger	-0.849671	0.652678	0.192977	-0.0131726	0.158563	0.936118	9727	1.43145e-09	0.940723	5.79882e-12	0.00381032	0.0554663
13534_20_MYOM2_MYOM2	distal	Male	1	9	Weighted median	-0.849671	0.652678	0.192977	-0.0467082	0.0282708	0.0985003	9727	1.43145e-09	0.940723	5.79882e-12	0.00381032	0.0554663
13534_20_MYOM2_MYOM2	distal	Male	1	9	IVW-MRE	-0.849671	0.652678	0.192977	-0.0154769	0.0314045	0.622136	9727	1.43145e-09	0.940723	5.79882e-12	0.00381032	0.0554663
13534_20_MYOM2_MYOM2	distal	Male	1	9	Weighted mode	-0.849671	0.652678	0.192977	-0.0620914	0.036801	0.130043	9727	1.43145e-09	0.940723	5.79882e-12	0.00381032	0.0554663
13534_20_MYOM2_MYOM2	overall	Female	1	23	MR Egger	0.008456	0.385531	0.982501	-0.0220903	0.0655493	0.73946	9729	1.46444e-09	0.962401	5.40323e-12	0.00355056	0.0340486
13534_20_MYOM2_MYOM2	overall	Female	1	23	Weighted median	0.008456	0.385531	0.982501	-0.00835755	0.0257716	0.745716	9729	1.46444e-09	0.962401	5.40323e-12	0.00355056	0.0340486
13534_20_MYOM2_MYOM2	overall	Female	1	23	IVW-MRE	0.008456	0.385531	0.982501	-0.0365749	0.0156927	0.0197697	9729	1.46444e-09	0.962401	5.40323e-12	0.00355056	0.0340486
13534_20_MYOM2_MYOM2	overall	Female	1	23	Weighted mode	0.008456	0.385531	0.982501	0.000718018	0.043518	0.986985	9729	1.46444e-09	0.962401	5.40323e-12	0.00355056	0.0340486
13534_20_MYOM2_MYOM2	distal	Sex-combined	1	23	MR Egger	-0.930473	0.402443	0.0207743	-0.0803848	0.0772747	0.310054	9729	1.42968e-09	0.939561	4.50502e-12	0.00296005	0.0574786
13534_20_MYOM2_MYOM2	distal	Sex-combined	1	23	Weighted median	-0.930473	0.402443	0.0207743	-0.0514092	0.0235918	0.0293229	9729	1.42968e-09	0.939561	4.50502e-12	0.00296005	0.0574786
13534_20_MYOM2_MYOM2	distal	Sex-combined	1	23	IVW-MRE	-0.930473	0.402443	0.0207743	-0.0181355	0.0216791	0.402851	9729	1.42968e-09	0.939561	4.50502e-12	0.00296005	0.0574786
13534_20_MYOM2_MYOM2	distal	Sex-combined	1	23	Weighted mode	-0.930473	0.402443	0.0207743	-0.0519757	0.034691	0.148281	9729	1.42968e-09	0.939561	4.50502e-12	0.00296005	0.0574786
10809_14_KLRB1_KLRB1	rectal	Female	1	10	MR Egger	0.033101	0.0923345	0.719976	-0.0288696	0.0845383	0.741526	2522	0.000347258	0.936579	3.60005e-07	0.000970337	0.0621029
10809_14_KLRB1_KLRB1	rectal	Female	1	10	Weighted median	0.033101	0.0923345	0.719976	-0.0118288	0.0240943	0.623472	2522	0.000347258	0.936579	3.60005e-07	0.000970337	0.0621029
10809_14_KLRB1_KLRB1	rectal	Female	1	10	IVW-MRE	0.033101	0.0923345	0.719976	-0.0208129	0.0148628	0.161412	2522	0.000347258	0.936579	3.60005e-07	0.000970337	0.0621029
10809_14_KLRB1_KLRB1	rectal	Female	1	10	Weighted mode	0.033101	0.0923345	0.719976	-0.0114483	0.0347419	0.7493	2522	0.000347258	0.936579	3.60005e-07	0.000970337	0.0621029
10809_14_KLRB1_KLRB1	proximal	Female	1	8	MR Egger	-0.0505226	0.0818815	0.537221	0.179392	0.0966071	0.112704	2523	0.000357742	0.964857	4.72361e-07	0.00127366	0.0335107
10809_14_KLRB1_KLRB1	proximal	Female	1	8	Weighted median	-0.0505226	0.0818815	0.537221	0.0130719	0.0278937	0.639334	2523	0.000357742	0.964857	4.72361e-07	0.00127366	0.0335107
10809_14_KLRB1_KLRB1	proximal	Female	1	8	IVW-MRE	-0.0505226	0.0818815	0.537221	0.000754778	0.0196321	0.969332	2523	0.000357742	0.964857	4.72361e-07	0.00127366	0.0335107
10809_14_KLRB1_KLRB1	proximal	Female	1	8	Weighted mode	-0.0505226	0.0818815	0.537221	0.0275488	0.0377294	0.488997	2523	0.000357742	0.964857	4.72361e-07	0.00127366	0.0335107
10809_14_KLRB1_KLRB1	overall	Male	1	28	MR Egger	0.0361498	0.054007	0.503269	-0.0600624	0.0847598	0.484866	2524	0.000333945	0.900687	2.08012e-07	0.000560048	0.0984186
10809_14_KLRB1_KLRB1	overall	Male	1	28	Weighted median	0.0361498	0.054007	0.503269	-0.0199823	0.0251765	0.427377	2524	0.000333945	0.900687	2.08012e-07	0.000560048	0.0984186
10809_14_KLRB1_KLRB1	overall	Male	1	28	IVW-MRE	0.0361498	0.054007	0.503269	0.00992517	0.0262346	0.70519	2524	0.000333945	0.900687	2.08012e-07	0.000560048	0.0984186
10809_14_KLRB1_KLRB1	overall	Male	1	28	Weighted mode	0.0361498	0.054007	0.503269	-0.0228175	0.0376143	0.549173	2524	0.000333945	0.900687	2.08012e-07	0.000560048	0.0984186
10809_14_KLRB1_KLRB1	colon	Female	1	16	MR Egger	-0.00261324	0.0657666	0.968304	0.237317	0.125654	0.0798349	2524	0.000359121	0.96859	2.99432e-07	0.000807298	0.0302435
10809_14_KLRB1_KLRB1	colon	Female	1	16	Weighted median	-0.00261324	0.0657666	0.968304	0.0300255	0.028127	0.285746	2524	0.000359121	0.96859	2.99432e-07	0.000807298	0.0302435
10809_14_KLRB1_KLRB1	colon	Female	1	16	IVW-MRE	-0.00261324	0.0657666	0.968304	-0.0102629	0.0348773	0.768562	2524	0.000359121	0.96859	2.99432e-07	0.000807298	0.0302435
10809_14_KLRB1_KLRB1	colon	Female	1	16	Weighted mode	-0.00261324	0.0657666	0.968304	0.0406846	0.0381114	0.302618	2524	0.000359121	0.96859	2.99432e-07	0.000807298	0.0302435
10809_14_KLRB1_KLRB1	distal	Female	1	8	MR Egger	0.00391986	0.0897213	0.965152	-0.146306	0.210797	0.513606	2522	0.000357032	0.962944	4.16538e-07	0.00112308	0.0355755
10809_14_KLRB1_KLRB1	distal	Female	1	8	Weighted median	0.00391986	0.0897213	0.965152	-0.0116402	0.029149	0.689647	2522	0.000357032	0.962944	4.16538e-07	0.00112308	0.0355755
10809_14_KLRB1_KLRB1	distal	Female	1	8	IVW-MRE	0.00391986	0.0897213	0.965152	-0.0147721	0.0194746	0.448131	2522	0.000357032	0.962944	4.16538e-07	0.00112308	0.0355755
10809_14_KLRB1_KLRB1	distal	Female	1	8	Weighted mode	0.00391986	0.0897213	0.965152	-0.0117327	0.0408605	0.782318	2522	0.000357032	0.962944	4.16538e-07	0.00112308	0.0355755
10809_14_KLRB1_KLRB1	proximal	Male	1	3	MR Egger	0.00304878	0.0879791	0.972356	-0.198253	0.295362	0.623664	2523	0.000336093	0.906469	2.53021e-07	0.000681492	0.0925133
10809_14_KLRB1_KLRB1	proximal	Male	1	3	Weighted median	0.00304878	0.0879791	0.972356	0.03704	0.0387696	0.339382	2523	0.000336093	0.906469	2.53021e-07	0.000681492	0.0925133
10809_14_KLRB1_KLRB1	proximal	Male	1	3	IVW-MRE	0.00304878	0.0879791	0.972356	0.0388641	0.0190698	0.0415507	2523	0.000336093	0.906469	2.53021e-07	0.000681492	0.0925133
10809_14_KLRB1_KLRB1	proximal	Male	1	3	Weighted mode	0.00304878	0.0879791	0.972356	0.0349348	0.0491553	0.55097	2523	0.000336093	0.906469	2.53021e-07	0.000681492	0.0925133
10809_14_KLRB1_KLRB1	colon	Sex-combined	1	39	MR Egger	0.0087108	0.0466028	0.851727	0.0285939	0.0735162	0.699545	2524	0.000362652	0.978096	1.69005e-07	0.000455608	0.0210852
10809_14_KLRB1_KLRB1	colon	Sex-combined	1	39	Weighted median	0.0087108	0.0466028	0.851727	0.0119915	0.023556	0.610709	2524	0.000362652	0.978096	1.69005e-07	0.000455608	0.0210852
10809_14_KLRB1_KLRB1	colon	Sex-combined	1	39	IVW-MRE	0.0087108	0.0466028	0.851727	0.0183883	0.0218813	0.400703	2524	0.000362652	0.978096	1.69005e-07	0.000455608	0.0210852
10809_14_KLRB1_KLRB1	colon	Sex-combined	1	39	Weighted mode	0.0087108	0.0466028	0.851727	0.0133585	0.0339587	0.696242	2524	0.000362652	0.978096	1.69005e-07	0.000455608	0.0210852
10809_14_KLRB1_KLRB1	overall	Sex-combined	1	62	MR Egger	0.0383275	0.0383275	0.317311	-0.0420553	0.059519	0.482559	2525	0.000355118	0.957796	2.19797e-07	0.000592405	0.0412566
10809_14_KLRB1_KLRB1	overall	Sex-combined	1	62	Weighted median	0.0383275	0.0383275	0.317311	-0.00254347	0.0227494	0.910979	2525	0.000355118	0.957796	2.19797e-07	0.000592405	0.0412566
10809_14_KLRB1_KLRB1	overall	Sex-combined	1	62	IVW-MRE	0.0383275	0.0383275	0.317311	-0.000394097	0.0207918	0.984877	2525	0.000355118	0.957796	2.19797e-07	0.000592405	0.0412566
10809_14_KLRB1_KLRB1	overall	Sex-combined	1	62	Weighted mode	0.0383275	0.0383275	0.317311	-0.00488062	0.0344735	0.887882	2525	0.000355118	0.957796	2.19797e-07	0.000592405	0.0412566
10809_14_KLRB1_KLRB1	rectal	Sex-combined	1	24	MR Egger	0.112369	0.0605401	0.0634372	-0.0844677	0.0644968	0.20383	2524	0.000205517	0.554295	1.59783e-07	0.000426496	0.445073
10809_14_KLRB1_KLRB1	rectal	Sex-combined	1	24	Weighted median	0.112369	0.0605401	0.0634372	-0.0135754	0.0223116	0.542892	2524	0.000205517	0.554295	1.59783e-07	0.000426496	0.445073
10809_14_KLRB1_KLRB1	rectal	Sex-combined	1	24	IVW-MRE	0.112369	0.0605401	0.0634372	-0.0133068	0.0207476	0.521285	2524	0.000205517	0.554295	1.59783e-07	0.000426496	0.445073
10809_14_KLRB1_KLRB1	rectal	Sex-combined	1	24	Weighted mode	0.112369	0.0605401	0.0634372	-0.0136059	0.0288067	0.641151	2524	0.000205517	0.554295	1.59783e-07	0.000426496	0.445073
10809_14_KLRB1_KLRB1	colon	Male	1	20	MR Egger	0.0230836	0.0666376	0.729038	0.094905	0.110947	0.403569	2524	0.000352374	0.950393	2.3222e-07	0.000625837	0.0486285
10809_14_KLRB1_KLRB1	colon	Male	1	20	Weighted median	0.0230836	0.0666376	0.729038	0.00124364	0.0254183	0.960977	2524	0.000352374	0.950393	2.3222e-07	0.000625837	0.0486285
10809_14_KLRB1_KLRB1	colon	Male	1	20	IVW-MRE	0.0230836	0.0666376	0.729038	0.0315498	0.0261578	0.227766	2524	0.000352374	0.950393	2.3222e-07	0.000625837	0.0486285
10809_14_KLRB1_KLRB1	colon	Male	1	20	Weighted mode	0.0230836	0.0666376	0.729038	-0.00532063	0.0369797	0.88711	2524	0.000352374	0.950393	2.3222e-07	0.000625837	0.0486285
10809_14_KLRB1_KLRB1	rectal	Male	1	10	MR Egger	0.154181	0.0801394	0.0543655	-0.117428	0.135042	0.409866	2524	0.000237283	0.639972	1.95067e-07	0.000522519	0.359268
10809_14_KLRB1_KLRB1	rectal	Male	1	10	Weighted median	0.154181	0.0801394	0.0543655	-0.0259303	0.0283248	0.359948	2524	0.000237283	0.639972	1.95067e-07	0.000522519	0.359268
10809_14_KLRB1_KLRB1	rectal	Male	1	10	IVW-MRE	0.154181	0.0801394	0.0543655	-0.0258192	0.0337943	0.444861	2524	0.000237283	0.639972	1.95067e-07	0.000522519	0.359268
10809_14_KLRB1_KLRB1	rectal	Male	1	10	Weighted mode	0.154181	0.0801394	0.0543655	-0.0209478	0.034324	0.55676	2524	0.000237283	0.639972	1.95067e-07	0.000522519	0.359268
10809_14_KLRB1_KLRB1	proximal	Sex-combined	1	21	MR Egger	-0.0296167	0.0601045	0.622187	0.0892854	0.105465	0.407761	2524	0.000357147	0.963267	2.42471e-07	0.000653617	0.0357215
10809_14_KLRB1_KLRB1	proximal	Sex-combined	1	21	Weighted median	-0.0296167	0.0601045	0.622187	0.0279034	0.0245777	0.256244	2524	0.000357147	0.963267	2.42471e-07	0.000653617	0.0357215
10809_14_KLRB1_KLRB1	proximal	Sex-combined	1	21	IVW-MRE	-0.0296167	0.0601045	0.622187	0.00138612	0.0267144	0.958619	2524	0.000357147	0.963267	2.42471e-07	0.000653617	0.0357215
10809_14_KLRB1_KLRB1	proximal	Sex-combined	1	21	Weighted mode	-0.0296167	0.0601045	0.622187	0.0291375	0.0312707	0.362562	2524	0.000357147	0.963267	2.42471e-07	0.000653617	0.0357215
10809_14_KLRB1_KLRB1	distal	Male	1	9	MR Egger	0.0422474	0.0853659	0.620672	0.101938	0.199059	0.624339	2523	0.000356402	0.961245	3.0435e-07	0.000820479	0.0375781
10809_14_KLRB1_KLRB1	distal	Male	1	9	Weighted median	0.0422474	0.0853659	0.620672	-0.00576794	0.0266029	0.828352	2523	0.000356402	0.961245	3.0435e-07	0.000820479	0.0375781
10809_14_KLRB1_KLRB1	distal	Male	1	9	IVW-MRE	0.0422474	0.0853659	0.620672	0.0298397	0.0401355	0.457195	2523	0.000356402	0.961245	3.0435e-07	0.000820479	0.0375781
10809_14_KLRB1_KLRB1	distal	Male	1	9	Weighted mode	0.0422474	0.0853659	0.620672	-0.0174759	0.0338228	0.619348	2523	0.000356402	0.961245	3.0435e-07	0.000820479	0.0375781
10809_14_KLRB1_KLRB1	overall	Female	1	23	MR Egger	0.0387631	0.0553136	0.483436	0.0309892	0.0722185	0.672218	2524	0.000361505	0.97502	3.73523e-07	0.0010072	0.0236114
10809_14_KLRB1_KLRB1	overall	Female	1	23	Weighted median	0.0387631	0.0553136	0.483436	0.000797248	0.0251577	0.974719	2524	0.000361505	0.97502	3.73523e-07	0.0010072	0.0236114
10809_14_KLRB1_KLRB1	overall	Female	1	23	IVW-MRE	0.0387631	0.0553136	0.483436	-0.00614886	0.0203769	0.762838	2524	0.000361505	0.97502	3.73523e-07	0.0010072	0.0236114
10809_14_KLRB1_KLRB1	overall	Female	1	23	Weighted mode	0.0387631	0.0553136	0.483436	0.0155019	0.0413467	0.711307	2524	0.000361505	0.97502	3.73523e-07	0.0010072	0.0236114
10809_14_KLRB1_KLRB1	distal	Sex-combined	1	23	MR Egger	0.0278746	0.0614111	0.6499	0.0400841	0.0881519	0.653979	2524	0.000359867	0.970601	2.22134e-07	0.000598837	0.0284397
10809_14_KLRB1_KLRB1	distal	Sex-combined	1	23	Weighted median	0.0278746	0.0614111	0.6499	0.0063723	0.0239447	0.790142	2524	0.000359867	0.970601	2.22134e-07	0.000598837	0.0284397
10809_14_KLRB1_KLRB1	distal	Sex-combined	1	23	IVW-MRE	0.0278746	0.0614111	0.6499	0.0200675	0.0245	0.41274	2524	0.000359867	0.970601	2.22134e-07	0.000598837	0.0284397
10809_14_KLRB1_KLRB1	distal	Sex-combined	1	23	Weighted mode	0.0278746	0.0614111	0.6499	-0.00950037	0.0394234	0.8118	2524	0.000359867	0.970601	2.22134e-07	0.000598837	0.0284397
3852_19_DNAJB1_HSP_40	rectal	Female	1	10	MR Egger	0.172084	0.414914	0.678327	-0.0126335	0.0853258	0.885958	5664	0.00865258	0.973925	3.69809e-05	0.00416239	0.0132234
3852_19_DNAJB1_HSP_40	rectal	Female	1	10	Weighted median	0.172084	0.414914	0.678327	0.0100376	0.0240756	0.676738	5664	0.00865258	0.973925	3.69809e-05	0.00416239	0.0132234
3852_19_DNAJB1_HSP_40	rectal	Female	1	10	IVW-MRE	0.172084	0.414914	0.678327	-0.00128914	0.0164685	0.937606	5664	0.00865258	0.973925	3.69809e-05	0.00416239	0.0132234
3852_19_DNAJB1_HSP_40	rectal	Female	1	10	Weighted mode	0.172084	0.414914	0.678327	0.00835638	0.0333648	0.807859	5664	0.00865258	0.973925	3.69809e-05	0.00416239	0.0132234
3852_19_DNAJB1_HSP_40	proximal	Female	1	8	MR Egger	0.185468	0.370937	0.617075	0.0884804	0.0986451	0.404293	5664	0.00868769	0.977865	1.8493e-05	0.00208141	0.0113471
3852_19_DNAJB1_HSP_40	proximal	Female	1	8	Weighted median	0.185468	0.370937	0.617075	-0.00507772	0.0287738	0.859924	5664	0.00868769	0.977865	1.8493e-05	0.00208141	0.0113471
3852_19_DNAJB1_HSP_40	proximal	Female	1	8	IVW-MRE	0.185468	0.370937	0.617075	-0.00460401	0.021265	0.828593	5664	0.00868769	0.977865	1.8493e-05	0.00208141	0.0113471
3852_19_DNAJB1_HSP_40	proximal	Female	1	8	Weighted mode	0.185468	0.370937	0.617075	-0.0145628	0.0419234	0.738526	5664	0.00868769	0.977865	1.8493e-05	0.00208141	0.0113471
3852_19_DNAJB1_HSP_40	overall	Male	1	28	MR Egger	0.170172	0.244742	0.486859	-0.00808721	0.0608481	0.895289	5670	0.00871726	0.981195	1.74859e-05	0.00196809	0.00810251
3852_19_DNAJB1_HSP_40	overall	Male	1	28	Weighted median	0.170172	0.244742	0.486859	0.0231927	0.0248748	0.351141	5670	0.00871726	0.981195	1.74859e-05	0.00196809	0.00810251
3852_19_DNAJB1_HSP_40	overall	Male	1	28	IVW-MRE	0.170172	0.244742	0.486859	0.00197615	0.0185933	0.915358	5670	0.00871726	0.981195	1.74859e-05	0.00196809	0.00810251
3852_19_DNAJB1_HSP_40	overall	Male	1	28	Weighted mode	0.170172	0.244742	0.486859	0.0297696	0.0422333	0.486918	5670	0.00871726	0.981195	1.74859e-05	0.00196809	0.00810251
3852_19_DNAJB1_HSP_40	colon	Female	1	16	MR Egger	0.137667	0.296367	0.642278	0.112291	0.104437	0.300465	5669	0.00869485	0.978682	2.61309e-05	0.00294117	0.00965573
3852_19_DNAJB1_HSP_40	colon	Female	1	16	Weighted median	0.137667	0.296367	0.642278	0.0393332	0.0291042	0.176547	5669	0.00869485	0.978682	2.61309e-05	0.00294117	0.00965573
3852_19_DNAJB1_HSP_40	colon	Female	1	16	IVW-MRE	0.137667	0.296367	0.642278	0.0185375	0.0264183	0.482872	5669	0.00869485	0.978682	2.61309e-05	0.00294117	0.00965573
3852_19_DNAJB1_HSP_40	colon	Female	1	16	Weighted mode	0.137667	0.296367	0.642278	0.0419545	0.0410206	0.322631	5669	0.00869485	0.978682	2.61309e-05	0.00294117	0.00965573
3852_19_DNAJB1_HSP_40	distal	Female	1	8	MR Egger	0.376673	0.405354	0.352762	-0.14786	0.218184	0.523229	5664	0.008644	0.972959	2.74854e-05	0.00309358	0.0152762
3852_19_DNAJB1_HSP_40	distal	Female	1	8	Weighted median	0.376673	0.405354	0.352762	0.0330644	0.0295842	0.263722	5664	0.008644	0.972959	2.74854e-05	0.00309358	0.0152762
3852_19_DNAJB1_HSP_40	distal	Female	1	8	IVW-MRE	0.376673	0.405354	0.352762	0.0313233	0.0110268	0.00450214	5664	0.008644	0.972959	2.74854e-05	0.00309358	0.0152762
3852_19_DNAJB1_HSP_40	distal	Female	1	8	Weighted mode	0.376673	0.405354	0.352762	0.0340703	0.0421806	0.445825	5664	0.008644	0.972959	2.74854e-05	0.00309358	0.0152762
3852_19_DNAJB1_HSP_40	proximal	Male	1	3	MR Egger	-0.260038	0.399618	0.515229	0.0862254	0.297659	0.820498	5664	0.00864245	0.972768	2.03841e-05	0.00229421	0.0162752
3852_19_DNAJB1_HSP_40	proximal	Male	1	3	Weighted median	-0.260038	0.399618	0.515229	0.0328782	0.0382799	0.390402	5664	0.00864245	0.972768	2.03841e-05	0.00229421	0.0162752
3852_19_DNAJB1_HSP_40	proximal	Male	1	3	IVW-MRE	-0.260038	0.399618	0.515229	0.0434352	0.0162159	0.0073939	5664	0.00864245	0.972768	2.03841e-05	0.00229421	0.0162752
3852_19_DNAJB1_HSP_40	proximal	Male	1	3	Weighted mode	-0.260038	0.399618	0.515229	0.0239172	0.0483511	0.669839	5664	0.00864245	0.972768	2.03841e-05	0.00229421	0.0162752
3852_19_DNAJB1_HSP_40	colon	Sex-combined	1	39	MR Egger	0.0917782	0.210325	0.662573	0.0679759	0.0549206	0.22362	5670	0.00873147	0.982785	1.78785e-05	0.00201227	0.00645309
3852_19_DNAJB1_HSP_40	colon	Sex-combined	1	39	Weighted median	0.0917782	0.210325	0.662573	0.0308421	0.0240807	0.200272	5670	0.00873147	0.982785	1.78785e-05	0.00201227	0.00645309
3852_19_DNAJB1_HSP_40	colon	Sex-combined	1	39	IVW-MRE	0.0917782	0.210325	0.662573	0.010042	0.0164057	0.540469	5670	0.00873147	0.982785	1.78785e-05	0.00201227	0.00645309
3852_19_DNAJB1_HSP_40	colon	Sex-combined	1	39	Weighted mode	0.0917782	0.210325	0.662573	0.0412408	0.0399591	0.30856	5670	0.00873147	0.982785	1.78785e-05	0.00201227	0.00645309
3852_19_DNAJB1_HSP_40	overall	Sex-combined	1	62	MR Egger	-0.0172084	0.173996	0.921217	0.0107263	0.0444902	0.810305	5670	0.00874391	0.9842	1.44077e-05	0.00162165	0.00541986
3852_19_DNAJB1_HSP_40	overall	Sex-combined	1	62	Weighted median	-0.0172084	0.173996	0.921217	0.0239932	0.0224424	0.285025	5670	0.00874391	0.9842	1.44077e-05	0.00162165	0.00541986
3852_19_DNAJB1_HSP_40	overall	Sex-combined	1	62	IVW-MRE	-0.0172084	0.173996	0.921217	-0.0020817	0.01545	0.892819	5670	0.00874391	0.9842	1.44077e-05	0.00162165	0.00541986
3852_19_DNAJB1_HSP_40	overall	Sex-combined	1	62	Weighted mode	-0.0172084	0.173996	0.921217	0.0289915	0.0351335	0.412484	5670	0.00874391	0.9842	1.44077e-05	0.00162165	0.00541986
3852_19_DNAJB1_HSP_40	rectal	Sex-combined	1	24	MR Egger	0.0707457	0.271511	0.794429	0.00414092	0.0478628	0.931839	5670	0.00870909	0.980273	2.87532e-05	0.00323631	0.0077524
3852_19_DNAJB1_HSP_40	rectal	Sex-combined	1	24	Weighted median	0.0707457	0.271511	0.794429	-0.0100473	0.0203866	0.622125	5670	0.00870909	0.980273	2.87532e-05	0.00323631	0.0077524
3852_19_DNAJB1_HSP_40	rectal	Sex-combined	1	24	IVW-MRE	0.0707457	0.271511	0.794429	-0.0135985	0.0130854	0.298708	5670	0.00870909	0.980273	2.87532e-05	0.00323631	0.0077524
3852_19_DNAJB1_HSP_40	rectal	Sex-combined	1	24	Weighted mode	0.0707457	0.271511	0.794429	0.00465728	0.0299337	0.877716	5670	0.00870909	0.980273	2.87532e-05	0.00323631	0.0077524
3852_19_DNAJB1_HSP_40	colon	Male	1	20	MR Egger	0.0650096	0.304015	0.830675	-0.0755132	0.0782915	0.347569	5670	0.00871114	0.980498	1.90718e-05	0.00214657	0.00862516
3852_19_DNAJB1_HSP_40	colon	Male	1	20	Weighted median	0.0650096	0.304015	0.830675	-0.0120545	0.0257129	0.639204	5670	0.00871114	0.980498	1.90718e-05	0.00214657	0.00862516
3852_19_DNAJB1_HSP_40	colon	Male	1	20	IVW-MRE	0.0650096	0.304015	0.830675	0.00465182	0.0161748	0.773656	5670	0.00871114	0.980498	1.90718e-05	0.00214657	0.00862516
3852_19_DNAJB1_HSP_40	colon	Male	1	20	Weighted mode	0.0650096	0.304015	0.830675	-0.0174782	0.0436763	0.693491	5670	0.00871114	0.980498	1.90718e-05	0.00214657	0.00862516
3852_19_DNAJB1_HSP_40	rectal	Male	1	10	MR Egger	0.124283	0.363289	0.732272	-0.00472513	0.078165	0.95328	5664	0.00866276	0.975067	5.02695e-05	0.00565815	0.010562
3852_19_DNAJB1_HSP_40	rectal	Male	1	10	Weighted median	0.124283	0.363289	0.732272	0.0219451	0.0262365	0.402911	5664	0.00866276	0.975067	5.02695e-05	0.00565815	0.010562
3852_19_DNAJB1_HSP_40	rectal	Male	1	10	IVW-MRE	0.124283	0.363289	0.732272	0.0168649	0.0175532	0.336659	5664	0.00866276	0.975067	5.02695e-05	0.00565815	0.010562
3852_19_DNAJB1_HSP_40	rectal	Male	1	10	Weighted mode	0.124283	0.363289	0.732272	0.02206	0.0343377	0.536606	5664	0.00866276	0.975067	5.02695e-05	0.00565815	0.010562
3852_19_DNAJB1_HSP_40	proximal	Sex-combined	1	21	MR Egger	-0.0497132	0.273423	0.855725	0.0805871	0.0815995	0.335763	5670	0.00870139	0.979419	1.53067e-05	0.0017228	0.0101417
3852_19_DNAJB1_HSP_40	proximal	Sex-combined	1	21	Weighted median	-0.0497132	0.273423	0.855725	0.0135937	0.0255655	0.59492	5670	0.00870139	0.979419	1.53067e-05	0.0017228	0.0101417
3852_19_DNAJB1_HSP_40	proximal	Sex-combined	1	21	IVW-MRE	-0.0497132	0.273423	0.855725	0.00655211	0.0208	0.752758	5670	0.00870139	0.979419	1.53067e-05	0.0017228	0.0101417
3852_19_DNAJB1_HSP_40	proximal	Sex-combined	1	21	Weighted mode	-0.0497132	0.273423	0.855725	0.0133159	0.0397594	0.741179	5670	0.00870139	0.979419	1.53067e-05	0.0017228	0.0101417
3852_19_DNAJB1_HSP_40	distal	Male	1	9	MR Egger	0.487572	0.388145	0.209059	-0.0953561	0.0932682	0.340626	5664	0.00825739	0.929429	2.5121e-05	0.00282695	0.0594612
3852_19_DNAJB1_HSP_40	distal	Male	1	9	Weighted median	0.487572	0.388145	0.209059	0.0025371	0.0272431	0.925802	5664	0.00825739	0.929429	2.5121e-05	0.00282695	0.0594612
3852_19_DNAJB1_HSP_40	distal	Male	1	9	IVW-MRE	0.487572	0.388145	0.209059	0.00346493	0.0174342	0.842463	5664	0.00825739	0.929429	2.5121e-05	0.00282695	0.0594612
3852_19_DNAJB1_HSP_40	distal	Male	1	9	Weighted mode	0.487572	0.388145	0.209059	0.00299419	0.041038	0.943628	5664	0.00825739	0.929429	2.5121e-05	0.00282695	0.0594612
3852_19_DNAJB1_HSP_40	overall	Female	1	23	MR Egger	-0.110899	0.250478	0.657948	0.0270542	0.0654299	0.683444	5670	0.00869682	0.978905	1.90244e-05	0.00214127	0.0102383
3852_19_DNAJB1_HSP_40	overall	Female	1	23	Weighted median	-0.110899	0.250478	0.657948	0.0367349	0.0259205	0.15642	5670	0.00869682	0.978905	1.90244e-05	0.00214127	0.0102383
3852_19_DNAJB1_HSP_40	overall	Female	1	23	IVW-MRE	-0.110899	0.250478	0.657948	0.0230143	0.0147298	0.118186	5670	0.00869682	0.978905	1.90244e-05	0.00214127	0.0102383
3852_19_DNAJB1_HSP_40	overall	Female	1	23	Weighted mode	-0.110899	0.250478	0.657948	0.0383824	0.0442152	0.39472	5670	0.00869682	0.978905	1.90244e-05	0.00214127	0.0102383
3852_19_DNAJB1_HSP_40	distal	Sex-combined	1	23	MR Egger	0.409178	0.279159	0.142715	0.0233879	0.0603437	0.702228	5670	0.0086054	0.968607	1.84381e-05	0.00207515	0.0206941
3852_19_DNAJB1_HSP_40	distal	Sex-combined	1	23	Weighted median	0.409178	0.279159	0.142715	0.0274517	0.0247961	0.268253	5670	0.0086054	0.968607	1.84381e-05	0.00207515	0.0206941
3852_19_DNAJB1_HSP_40	distal	Sex-combined	1	23	IVW-MRE	0.409178	0.279159	0.142715	0.00184818	0.0168373	0.912594	5670	0.0086054	0.968607	1.84381e-05	0.00207515	0.0206941
3852_19_DNAJB1_HSP_40	distal	Sex-combined	1	23	Weighted mode	0.409178	0.279159	0.142715	0.0350863	0.0376297	0.361246	5670	0.0086054	0.968607	1.84381e-05	0.00207515	0.0206941
16916_19_SLITRK6_SLIK6	rectal	Female	1	10	MR Egger	0.175439	0.124269	0.158019	-0.0335002	0.132056	0.80614	7056	6.53294e-91	0.961493	2.19683e-93	0.00323286	0.0352744
16916_19_SLITRK6_SLIK6	rectal	Female	1	10	Weighted median	0.175439	0.124269	0.158019	0.00716809	0.0257538	0.780758	7056	6.53294e-91	0.961493	2.19683e-93	0.00323286	0.0352744
16916_19_SLITRK6_SLIK6	rectal	Female	1	10	IVW-MRE	0.175439	0.124269	0.158019	0.00863564	0.0267808	0.747107	7056	6.53294e-91	0.961493	2.19683e-93	0.00323286	0.0352744
16916_19_SLITRK6_SLIK6	rectal	Female	1	10	Weighted mode	0.175439	0.124269	0.158019	0.00586394	0.0312786	0.855447	7056	6.53294e-91	0.961493	2.19683e-93	0.00323286	0.0352744
16916_19_SLITRK6_SLIK6	proximal	Female	1	8	MR Egger	0.12768	0.109649	0.244244	-0.0158355	0.0993344	0.878572	7056	6.59313e-91	0.970353	5.01166e-93	0.00737576	0.0222713
16916_19_SLITRK6_SLIK6	proximal	Female	1	8	Weighted median	0.12768	0.109649	0.244244	0.0546312	0.0295036	0.064072	7056	6.59313e-91	0.970353	5.01166e-93	0.00737576	0.0222713
16916_19_SLITRK6_SLIK6	proximal	Female	1	8	IVW-MRE	0.12768	0.109649	0.244244	0.0416746	0.01808	0.0211662	7056	6.59313e-91	0.970353	5.01166e-93	0.00737576	0.0222713
16916_19_SLITRK6_SLIK6	proximal	Female	1	8	Weighted mode	0.12768	0.109649	0.244244	0.0598149	0.0414489	0.192207	7056	6.59313e-91	0.970353	5.01166e-93	0.00737576	0.0222713
16916_19_SLITRK6_SLIK6	overall	Male	1	28	MR Egger	-0.00243665	0.0735867	0.973585	-0.0623094	0.0748525	0.412748	7056	6.72094e-91	0.989164	2.27834e-93	0.0033531	0.00748289
16916_19_SLITRK6_SLIK6	overall	Male	1	28	Weighted median	-0.00243665	0.0735867	0.973585	-0.00917629	0.0259026	0.723143	7056	6.72094e-91	0.989164	2.27834e-93	0.0033531	0.00748289
16916_19_SLITRK6_SLIK6	overall	Male	1	28	IVW-MRE	-0.00243665	0.0735867	0.973585	0.0115051	0.0231923	0.619844	7056	6.72094e-91	0.989164	2.27834e-93	0.0033531	0.00748289
16916_19_SLITRK6_SLIK6	overall	Male	1	28	Weighted mode	-0.00243665	0.0735867	0.973585	-0.0160862	0.0396214	0.687943	7056	6.72094e-91	0.989164	2.27834e-93	0.0033531	0.00748289
16916_19_SLITRK6_SLIK6	colon	Female	1	16	MR Egger	0.0984405	0.0877193	0.261768	0.00439444	0.0913848	0.962326	7056	6.66112e-91	0.980359	1.88439e-93	0.0027732	0.0168676
16916_19_SLITRK6_SLIK6	colon	Female	1	16	Weighted median	0.0984405	0.0877193	0.261768	0.0630059	0.0285936	0.0275594	7056	6.66112e-91	0.980359	1.88439e-93	0.0027732	0.0168676
16916_19_SLITRK6_SLIK6	colon	Female	1	16	IVW-MRE	0.0984405	0.0877193	0.261768	0.0538172	0.0225306	0.0169116	7056	6.66112e-91	0.980359	1.88439e-93	0.0027732	0.0168676
16916_19_SLITRK6_SLIK6	colon	Female	1	16	Weighted mode	0.0984405	0.0877193	0.261768	0.0716004	0.0431624	0.117902	7056	6.66112e-91	0.980359	1.88439e-93	0.0027732	0.0168676
16916_19_SLITRK6_SLIK6	distal	Female	1	8	MR Egger	-0.0102339	0.119883	0.931971	-0.595711	0.298285	0.0927954	7056	6.69061e-91	0.9847	2.17821e-93	0.00320569	0.0120941
16916_19_SLITRK6_SLIK6	distal	Female	1	8	Weighted median	-0.0102339	0.119883	0.931971	-0.0223486	0.0304921	0.4636	7056	6.69061e-91	0.9847	2.17821e-93	0.00320569	0.0120941
16916_19_SLITRK6_SLIK6	distal	Female	1	8	IVW-MRE	-0.0102339	0.119883	0.931971	-0.00213026	0.0376839	0.95492	7056	6.69061e-91	0.9847	2.17821e-93	0.00320569	0.0120941
16916_19_SLITRK6_SLIK6	distal	Female	1	8	Weighted mode	-0.0102339	0.119883	0.931971	-0.0197015	0.0391375	0.630139	7056	6.69061e-91	0.9847	2.17821e-93	0.00320569	0.0120941
16916_19_SLITRK6_SLIK6	proximal	Male	1	3	MR Egger	-0.0682261	0.118421	0.564526	0.517565	0.297582	0.332194	7056	6.652e-91	0.979016	4.81462e-93	0.00708583	0.0138978
16916_19_SLITRK6_SLIK6	proximal	Male	1	3	Weighted median	-0.0682261	0.118421	0.564526	0.0366978	0.0425689	0.388643	7056	6.652e-91	0.979016	4.81462e-93	0.00708583	0.0138978
16916_19_SLITRK6_SLIK6	proximal	Male	1	3	IVW-MRE	-0.0682261	0.118421	0.564526	0.0028011	0.0441405	0.949401	7056	6.652e-91	0.979016	4.81462e-93	0.00708583	0.0138978
16916_19_SLITRK6_SLIK6	proximal	Male	1	3	Weighted mode	-0.0682261	0.118421	0.564526	0.0420851	0.0491749	0.482262	7056	6.652e-91	0.979016	4.81462e-93	0.00708583	0.0138978
16916_19_SLITRK6_SLIK6	colon	Sex-combined	1	39	MR Egger	0.0497076	0.0623782	0.425524	0.0862613	0.0674941	0.20919	7056	6.64828e-91	0.978469	8.76645e-93	0.012902	0.00862915
16916_19_SLITRK6_SLIK6	colon	Sex-combined	1	39	Weighted median	0.0497076	0.0623782	0.425524	0.0298532	0.0255061	0.241828	7056	6.64828e-91	0.978469	8.76645e-93	0.012902	0.00862915
16916_19_SLITRK6_SLIK6	colon	Sex-combined	1	39	IVW-MRE	0.0497076	0.0623782	0.425524	0.0236792	0.0202775	0.242903	7056	6.64828e-91	0.978469	8.76645e-93	0.012902	0.00862915
16916_19_SLITRK6_SLIK6	colon	Sex-combined	1	39	Weighted mode	0.0497076	0.0623782	0.425524	0.0338613	0.0391884	0.392975	7056	6.64828e-91	0.978469	8.76645e-93	0.012902	0.00862915
16916_19_SLITRK6_SLIK6	overall	Sex-combined	1	62	MR Egger	0.0594542	0.0526316	0.258632	-0.000486407	0.0494436	0.992183	7056	6.70195e-91	0.986368	2.23179e-93	0.00328456	0.0103476
16916_19_SLITRK6_SLIK6	overall	Sex-combined	1	62	Weighted median	0.0594542	0.0526316	0.258632	0.0145835	0.0222853	0.512855	7056	6.70195e-91	0.986368	2.23179e-93	0.00328456	0.0103476
16916_19_SLITRK6_SLIK6	overall	Sex-combined	1	62	IVW-MRE	0.0594542	0.0526316	0.258632	0.0179749	0.0171781	0.295384	7056	6.70195e-91	0.986368	2.23179e-93	0.00328456	0.0103476
16916_19_SLITRK6_SLIK6	overall	Sex-combined	1	62	Weighted mode	0.0594542	0.0526316	0.258632	0.0225306	0.0352025	0.52455	7056	6.70195e-91	0.986368	2.23179e-93	0.00328456	0.0103476
16916_19_SLITRK6_SLIK6	rectal	Sex-combined	1	24	MR Egger	0.10039	0.081384	0.217377	0.00662678	0.0619247	0.915748	7056	6.64969e-91	0.978677	2.64766e-93	0.00389655	0.0174262
16916_19_SLITRK6_SLIK6	rectal	Sex-combined	1	24	Weighted median	0.10039	0.081384	0.217377	0.00148081	0.0222911	0.947035	7056	6.64969e-91	0.978677	2.64766e-93	0.00389655	0.0174262
16916_19_SLITRK6_SLIK6	rectal	Sex-combined	1	24	IVW-MRE	0.10039	0.081384	0.217377	-0.000857105	0.0192677	0.964519	7056	6.64969e-91	0.978677	2.64766e-93	0.00389655	0.0174262
16916_19_SLITRK6_SLIK6	rectal	Sex-combined	1	24	Weighted mode	0.10039	0.081384	0.217377	0.00124562	0.029182	0.966321	7056	6.64969e-91	0.978677	2.64766e-93	0.00389655	0.0174262
16916_19_SLITRK6_SLIK6	colon	Male	1	20	MR Egger	0.0112086	0.0901559	0.901058	0.149329	0.0979263	0.14466	7056	6.67023e-91	0.981702	6.23895e-93	0.00918218	0.00911589
16916_19_SLITRK6_SLIK6	colon	Male	1	20	Weighted median	0.0112086	0.0901559	0.901058	0.0148088	0.0274204	0.589151	7056	6.67023e-91	0.981702	6.23895e-93	0.00918218	0.00911589
16916_19_SLITRK6_SLIK6	colon	Male	1	20	IVW-MRE	0.0112086	0.0901559	0.901058	0.0247596	0.023762	0.297419	7056	6.67023e-91	0.981702	6.23895e-93	0.00918218	0.00911589
16916_19_SLITRK6_SLIK6	colon	Male	1	20	Weighted mode	0.0112086	0.0901559	0.901058	-0.0059072	0.0427022	0.891431	7056	6.67023e-91	0.981702	6.23895e-93	0.00918218	0.00911589
16916_19_SLITRK6_SLIK6	rectal	Male	1	10	MR Egger	0.0238791	0.108187	0.82531	0.00202393	0.0778064	0.979885	7056	6.69254e-91	0.984985	2.69507e-93	0.0039664	0.0110487
16916_19_SLITRK6_SLIK6	rectal	Male	1	10	Weighted median	0.0238791	0.108187	0.82531	-0.0110647	0.0257003	0.666813	7056	6.69254e-91	0.984985	2.69507e-93	0.0039664	0.0110487
16916_19_SLITRK6_SLIK6	rectal	Male	1	10	IVW-MRE	0.0238791	0.108187	0.82531	-0.0151911	0.0176813	0.390252	7056	6.69254e-91	0.984985	2.69507e-93	0.0039664	0.0110487
16916_19_SLITRK6_SLIK6	rectal	Male	1	10	Weighted mode	0.0238791	0.108187	0.82531	-0.00995422	0.0373954	0.796092	7056	6.69254e-91	0.984985	2.69507e-93	0.0039664	0.0110487
16916_19_SLITRK6_SLIK6	proximal	Sex-combined	1	21	MR Egger	0.0350877	0.0808967	0.664481	0.049178	0.0866585	0.577025	7056	6.70147e-91	0.9863	3.09564e-93	0.00455597	0.00914405
16916_19_SLITRK6_SLIK6	proximal	Sex-combined	1	21	Weighted median	0.0350877	0.0808967	0.664481	0.047201	0.0253313	0.0624137	7056	6.70147e-91	0.9863	3.09564e-93	0.00455597	0.00914405
16916_19_SLITRK6_SLIK6	proximal	Sex-combined	1	21	IVW-MRE	0.0350877	0.0808967	0.664481	0.0287854	0.0216033	0.18271	7056	6.70147e-91	0.9863	3.09564e-93	0.00455597	0.00914405
16916_19_SLITRK6_SLIK6	proximal	Sex-combined	1	21	Weighted mode	0.0350877	0.0808967	0.664481	0.0648591	0.0404484	0.1245	7056	6.70147e-91	0.9863	3.09564e-93	0.00455597	0.00914405
16916_19_SLITRK6_SLIK6	distal	Male	1	9	MR Egger	0.082846	0.11501	0.471316	0.0219827	0.159769	0.894438	7056	6.64112e-91	0.977415	5.4693e-93	0.00804936	0.0145356
16916_19_SLITRK6_SLIK6	distal	Male	1	9	Weighted median	0.082846	0.11501	0.471316	-0.0131936	0.0272499	0.628265	7056	6.64112e-91	0.977415	5.4693e-93	0.00804936	0.0145356
16916_19_SLITRK6_SLIK6	distal	Male	1	9	IVW-MRE	0.082846	0.11501	0.471316	0.0138328	0.031698	0.662552	7056	6.64112e-91	0.977415	5.4693e-93	0.00804936	0.0145356
16916_19_SLITRK6_SLIK6	distal	Male	1	9	Weighted mode	0.082846	0.11501	0.471316	-0.00919964	0.0376938	0.813325	7056	6.64112e-91	0.977415	5.4693e-93	0.00804936	0.0145356
16916_19_SLITRK6_SLIK6	overall	Female	1	23	MR Egger	0.125244	0.0750487	0.0951508	0.114505	0.0734952	0.134179	7056	6.56254e-91	0.965849	1.50376e-93	0.00221285	0.0319378
16916_19_SLITRK6_SLIK6	overall	Female	1	23	Weighted median	0.125244	0.0750487	0.0951508	0.040245	0.0269577	0.135464	7056	6.56254e-91	0.965849	1.50376e-93	0.00221285	0.0319378
16916_19_SLITRK6_SLIK6	overall	Female	1	23	IVW-MRE	0.125244	0.0750487	0.0951508	0.0205203	0.0212758	0.3348	7056	6.56254e-91	0.965849	1.50376e-93	0.00221285	0.0319378
16916_19_SLITRK6_SLIK6	overall	Female	1	23	Weighted mode	0.125244	0.0750487	0.0951508	0.053183	0.0397691	0.19479	7056	6.56254e-91	0.965849	1.50376e-93	0.00221285	0.0319378
16916_19_SLITRK6_SLIK6	distal	Sex-combined	1	23	MR Egger	0.0336257	0.0823587	0.683065	0.0330956	0.0814187	0.688498	7056	6.67271e-91	0.982066	6.14012e-93	0.00903672	0.00889729
16916_19_SLITRK6_SLIK6	distal	Sex-combined	1	23	Weighted median	0.0336257	0.0823587	0.683065	0.0174369	0.0252172	0.489272	7056	6.67271e-91	0.982066	6.14012e-93	0.00903672	0.00889729
16916_19_SLITRK6_SLIK6	distal	Sex-combined	1	23	IVW-MRE	0.0336257	0.0823587	0.683065	0.0156943	0.0224834	0.485153	7056	6.67271e-91	0.982066	6.14012e-93	0.00903672	0.00889729
16916_19_SLITRK6_SLIK6	distal	Sex-combined	1	23	Weighted mode	0.0336257	0.0823587	0.683065	0.0125495	0.0508889	0.8075	7056	6.67271e-91	0.982066	6.14012e-93	0.00903672	0.00889729
19338_3_LZIC_LZIC	rectal	Female	1	10	MR Egger	-0.179335	0.497031	0.71824	-0.00958533	0.0940713	0.921348	5004	0.00866443	0.951274	1.86683e-05	0.00204923	0.0379936
19338_3_LZIC_LZIC	rectal	Female	1	10	Weighted median	-0.179335	0.497031	0.71824	-0.00521976	0.0240162	0.827941	5004	0.00866443	0.951274	1.86683e-05	0.00204923	0.0379936
19338_3_LZIC_LZIC	rectal	Female	1	10	IVW-MRE	-0.179335	0.497031	0.71824	-0.00685909	0.0190007	0.718106	5004	0.00866443	0.951274	1.86683e-05	0.00204923	0.0379936
19338_3_LZIC_LZIC	rectal	Female	1	10	Weighted mode	-0.179335	0.497031	0.71824	0.000657728	0.0326334	0.984359	5004	0.00866443	0.951274	1.86683e-05	0.00204923	0.0379936
19338_3_LZIC_LZIC	proximal	Female	1	8	MR Egger	0.758907	0.45962	0.0987053	0.193082	0.098355	0.0972744	5005	0.00790589	0.867994	2.28582e-05	0.00250841	0.121569
19338_3_LZIC_LZIC	proximal	Female	1	8	Weighted median	0.758907	0.45962	0.0987053	0.00844275	0.0281138	0.763943	5005	0.00790589	0.867994	2.28582e-05	0.00250841	0.121569
19338_3_LZIC_LZIC	proximal	Female	1	8	IVW-MRE	0.758907	0.45962	0.0987053	0.000836733	0.0223988	0.970201	5005	0.00790589	0.867994	2.28582e-05	0.00250841	0.121569
19338_3_LZIC_LZIC	proximal	Female	1	8	Weighted mode	0.758907	0.45962	0.0987053	0.0214226	0.0376474	0.587119	5005	0.00790589	0.867994	2.28582e-05	0.00250841	0.121569
19338_3_LZIC_LZIC	overall	Male	1	28	MR Egger	-0.511283	0.285036	0.0728531	-0.0405588	0.0581344	0.491574	5005	0.00821612	0.902054	1.80906e-05	0.00198531	0.0877266
19338_3_LZIC_LZIC	overall	Male	1	28	Weighted median	-0.511283	0.285036	0.0728531	0.00463508	0.0249302	0.852506	5005	0.00821612	0.902054	1.80906e-05	0.00198531	0.0877266
19338_3_LZIC_LZIC	overall	Male	1	28	IVW-MRE	-0.511283	0.285036	0.0728531	-0.000997351	0.0178119	0.955347	5005	0.00821612	0.902054	1.80906e-05	0.00198531	0.0877266
19338_3_LZIC_LZIC	overall	Male	1	28	Weighted mode	-0.511283	0.285036	0.0728531	0.0164686	0.0470811	0.729208	5005	0.00821612	0.902054	1.80906e-05	0.00198531	0.0877266
19338_3_LZIC_LZIC	colon	Female	1	16	MR Egger	0.333729	0.357482	0.350534	0.0983114	0.103016	0.356106	5005	0.00860266	0.944493	1.92374e-05	0.00211164	0.0447735
19338_3_LZIC_LZIC	colon	Female	1	16	Weighted median	0.333729	0.357482	0.350534	0.0430664	0.0292357	0.140731	5005	0.00860266	0.944493	1.92374e-05	0.00211164	0.0447735
19338_3_LZIC_LZIC	colon	Female	1	16	IVW-MRE	0.333729	0.357482	0.350534	0.0129538	0.0253242	0.608989	5005	0.00860266	0.944493	1.92374e-05	0.00211164	0.0447735
19338_3_LZIC_LZIC	colon	Female	1	16	Weighted mode	0.333729	0.357482	0.350534	0.0489711	0.0399578	0.239255	5005	0.00860266	0.944493	1.92374e-05	0.00211164	0.0447735
19338_3_LZIC_LZIC	distal	Female	1	8	MR Egger	-0.294537	0.478622	0.538301	-0.298014	0.21323	0.211722	5004	0.00864878	0.949556	1.79e-05	0.00196486	0.039812
19338_3_LZIC_LZIC	distal	Female	1	8	Weighted median	-0.294537	0.478622	0.538301	0.0254762	0.030031	0.396253	5004	0.00864878	0.949556	1.79e-05	0.00196486	0.039812
19338_3_LZIC_LZIC	distal	Female	1	8	IVW-MRE	-0.294537	0.478622	0.538301	0.0276685	0.0182618	0.129747	5004	0.00864878	0.949556	1.79e-05	0.00196486	0.039812
19338_3_LZIC_LZIC	distal	Female	1	8	Weighted mode	-0.294537	0.478622	0.538301	0.033461	0.0440207	0.472003	5004	0.00864878	0.949556	1.79e-05	0.00196486	0.039812
19338_3_LZIC_LZIC	proximal	Male	1	3	MR Egger	0.354513	0.504157	0.481943	0.101616	0.291715	0.786608	5004	0.00860626	0.944888	3.41778e-05	0.00375198	0.0427194
19338_3_LZIC_LZIC	proximal	Male	1	3	Weighted median	0.354513	0.504157	0.481943	0.0256873	0.0370895	0.488576	5004	0.00860626	0.944888	3.41778e-05	0.00375198	0.0427194
19338_3_LZIC_LZIC	proximal	Male	1	3	IVW-MRE	0.354513	0.504157	0.481943	0.0263558	0.00969943	0.0065826	5004	0.00860626	0.944888	3.41778e-05	0.00375198	0.0427194
19338_3_LZIC_LZIC	proximal	Male	1	3	Weighted mode	0.354513	0.504157	0.481943	0.0264429	0.0428403	0.599983	5004	0.00860626	0.944888	3.41778e-05	0.00375198	0.0427194
19338_3_LZIC_LZIC	colon	Sex-combined	1	39	MR Egger	0.190024	0.252375	0.451485	0.0266063	0.0575175	0.646377	5005	0.00875255	0.96095	2.10262e-05	0.0023082	0.0279686
19338_3_LZIC_LZIC	colon	Sex-combined	1	39	Weighted median	0.190024	0.252375	0.451485	0.0317869	0.0245208	0.194863	5005	0.00875255	0.96095	2.10262e-05	0.0023082	0.0279686
19338_3_LZIC_LZIC	colon	Sex-combined	1	39	IVW-MRE	0.190024	0.252375	0.451485	0.0116997	0.0167832	0.485735	5005	0.00875255	0.96095	2.10262e-05	0.0023082	0.0279686
19338_3_LZIC_LZIC	colon	Sex-combined	1	39	Weighted mode	0.190024	0.252375	0.451485	0.0370231	0.0399265	0.359633	5005	0.00875255	0.96095	2.10262e-05	0.0023082	0.0279686
19338_3_LZIC_LZIC	overall	Sex-combined	1	62	MR Egger	-0.302257	0.205463	0.141265	-0.0267313	0.0434765	0.540982	5005	0.0086037	0.944606	2.06496e-05	0.00226668	0.0445027
19338_3_LZIC_LZIC	overall	Sex-combined	1	62	Weighted median	-0.302257	0.205463	0.141265	0.000107467	0.0221945	0.996137	5005	0.0086037	0.944606	2.06496e-05	0.00226668	0.0445027
19338_3_LZIC_LZIC	overall	Sex-combined	1	62	IVW-MRE	-0.302257	0.205463	0.141265	-0.00503683	0.0149029	0.735381	5005	0.0086037	0.944606	2.06496e-05	0.00226668	0.0445027
19338_3_LZIC_LZIC	overall	Sex-combined	1	62	Weighted mode	-0.302257	0.205463	0.141265	0.00504731	0.0363615	0.890058	5005	0.0086037	0.944606	2.06496e-05	0.00226668	0.0445027
19338_3_LZIC_LZIC	rectal	Sex-combined	1	24	MR Egger	-0.837886	0.312352	0.00730721	-0.0222072	0.047468	0.644504	5005	0.00545017	0.598378	9.31349e-06	0.00101858	0.395144
19338_3_LZIC_LZIC	rectal	Sex-combined	1	24	Weighted median	-0.837886	0.312352	0.00730721	-0.00533804	0.0212912	0.802034	5005	0.00545017	0.598378	9.31349e-06	0.00101858	0.395144
19338_3_LZIC_LZIC	rectal	Sex-combined	1	24	IVW-MRE	-0.837886	0.312352	0.00730721	-0.0173932	0.014144	0.2188	5005	0.00545017	0.598378	9.31349e-06	0.00101858	0.395144
19338_3_LZIC_LZIC	rectal	Sex-combined	1	24	Weighted mode	-0.837886	0.312352	0.00730721	0.00373328	0.0333288	0.911784	5005	0.00545017	0.598378	9.31349e-06	0.00101858	0.395144
19338_3_LZIC_LZIC	colon	Male	1	20	MR Egger	0.0421615	0.36342	0.907642	-0.0205017	0.0800862	0.800857	5005	0.00874071	0.959649	2.31179e-05	0.00253785	0.0290494
19338_3_LZIC_LZIC	colon	Male	1	20	Weighted median	0.0421615	0.36342	0.907642	-0.00579105	0.0255023	0.820362	5005	0.00874071	0.959649	2.31179e-05	0.00253785	0.0290494
19338_3_LZIC_LZIC	colon	Male	1	20	IVW-MRE	0.0421615	0.36342	0.907642	0.00833791	0.0166213	0.615922	5005	0.00874071	0.959649	2.31179e-05	0.00253785	0.0290494
19338_3_LZIC_LZIC	colon	Male	1	20	Weighted mode	0.0421615	0.36342	0.907642	-0.0104969	0.046722	0.824637	5005	0.00874071	0.959649	2.31179e-05	0.00253785	0.0290494
19338_3_LZIC_LZIC	rectal	Male	1	10	MR Egger	-1.33314	0.412708	0.00123697	-0.0638697	0.076866	0.430117	5004	0.00218815	0.240238	4.95227e-06	0.000536143	0.757033
19338_3_LZIC_LZIC	rectal	Male	1	10	Weighted median	-1.33314	0.412708	0.00123697	0.0196033	0.0256668	0.445009	5004	0.00218815	0.240238	4.95227e-06	0.000536143	0.757033
19338_3_LZIC_LZIC	rectal	Male	1	10	IVW-MRE	-1.33314	0.412708	0.00123697	0.00380025	0.0195469	0.845849	5004	0.00218815	0.240238	4.95227e-06	0.000536143	0.757033
19338_3_LZIC_LZIC	rectal	Male	1	10	Weighted mode	-1.33314	0.412708	0.00123697	0.0215326	0.0400924	0.604239	5004	0.00218815	0.240238	4.95227e-06	0.000536143	0.757033
19338_3_LZIC_LZIC	proximal	Sex-combined	1	21	MR Egger	0.554632	0.337292	0.100101	0.0704215	0.0753339	0.361625	5005	0.00827615	0.908645	2.30897e-05	0.00253423	0.0805216
19338_3_LZIC_LZIC	proximal	Sex-combined	1	21	Weighted median	0.554632	0.337292	0.100101	0.0132016	0.0244396	0.589077	5005	0.00827615	0.908645	2.30897e-05	0.00253423	0.0805216
19338_3_LZIC_LZIC	proximal	Sex-combined	1	21	IVW-MRE	0.554632	0.337292	0.100101	0.00832664	0.0189854	0.660964	5005	0.00827615	0.908645	2.30897e-05	0.00253423	0.0805216
19338_3_LZIC_LZIC	proximal	Sex-combined	1	21	Weighted mode	0.554632	0.337292	0.100101	0.0171335	0.0348763	0.628586	5005	0.00827615	0.908645	2.30897e-05	0.00253423	0.0805216
19338_3_LZIC_LZIC	distal	Male	1	9	MR Egger	-0.530285	0.463777	0.25287	-0.00365207	0.107022	0.973731	5004	0.0085336	0.936911	2.52913e-05	0.00277623	0.0517543
19338_3_LZIC_LZIC	distal	Male	1	9	Weighted median	-0.530285	0.463777	0.25287	0.00239818	0.0277089	0.93103	5004	0.0085336	0.936911	2.52913e-05	0.00277623	0.0517543
19338_3_LZIC_LZIC	distal	Male	1	9	IVW-MRE	-0.530285	0.463777	0.25287	0.0114623	0.0212843	0.590209	5004	0.0085336	0.936911	2.52913e-05	0.00277623	0.0517543
19338_3_LZIC_LZIC	distal	Male	1	9	Weighted mode	-0.530285	0.463777	0.25287	-0.00645275	0.0436038	0.886016	5004	0.0085336	0.936911	2.52913e-05	0.00277623	0.0517543
19338_3_LZIC_LZIC	overall	Female	1	23	MR Egger	-0.0849169	0.301663	0.77833	-0.0186347	0.0657839	0.779742	5005	0.00878176	0.964157	2.11737e-05	0.00232443	0.024716
19338_3_LZIC_LZIC	overall	Female	1	23	Weighted median	-0.0849169	0.301663	0.77833	0.0289895	0.0258371	0.261857	5005	0.00878176	0.964157	2.11737e-05	0.00232443	0.024716
19338_3_LZIC_LZIC	overall	Female	1	23	IVW-MRE	-0.0849169	0.301663	0.77833	-0.00203037	0.0177839	0.909104	5005	0.00878176	0.964157	2.11737e-05	0.00232443	0.024716
19338_3_LZIC_LZIC	overall	Female	1	23	Weighted mode	-0.0849169	0.301663	0.77833	0.03989	0.0464257	0.399483	5005	0.00878176	0.964157	2.11737e-05	0.00232443	0.024716
19338_3_LZIC_LZIC	distal	Sex-combined	1	23	MR Egger	-0.375891	0.326603	0.24977	0.0351918	0.0657999	0.598385	5005	0.00866081	0.950877	1.92235e-05	0.00211018	0.0383328
19338_3_LZIC_LZIC	distal	Sex-combined	1	23	Weighted median	-0.375891	0.326603	0.24977	0.00280799	0.024743	0.909645	5005	0.00866081	0.950877	1.92235e-05	0.00211018	0.0383328
19338_3_LZIC_LZIC	distal	Sex-combined	1	23	IVW-MRE	-0.375891	0.326603	0.24977	0.00113217	0.0175625	0.9486	5005	0.00866081	0.950877	1.92235e-05	0.00211018	0.0383328
19338_3_LZIC_LZIC	distal	Sex-combined	1	23	Weighted mode	-0.375891	0.326603	0.24977	-0.0421066	0.0453734	0.363477	5005	0.00866081	0.950877	1.92235e-05	0.00211018	0.0383328
9638_2_TIGIT_TIGIT	rectal	Female	1	20	MR Egger	-0.274155	0.301932	0.363878	0.0123871	0.0665082	0.854332	4230	1.3913e-11	0.976767	7.00494e-14	0.00491765	0.0183152
9638_2_TIGIT_TIGIT	rectal	Female	1	20	Weighted median	-0.274155	0.301932	0.363878	-0.000224126	0.0187068	0.990441	4230	1.3913e-11	0.976767	7.00494e-14	0.00491765	0.0183152
9638_2_TIGIT_TIGIT	rectal	Female	1	20	IVW-MRE	-0.274155	0.301932	0.363878	-0.0013516	0.0139911	0.923041	4230	1.3913e-11	0.976767	7.00494e-14	0.00491765	0.0183152
9638_2_TIGIT_TIGIT	rectal	Female	1	20	Weighted mode	-0.274155	0.301932	0.363878	0.000821476	0.0266628	0.975743	4230	1.3913e-11	0.976767	7.00494e-14	0.00491765	0.0183152
9638_2_TIGIT_TIGIT	proximal	Female	1	16	MR Egger	-0.0507246	0.2657	0.848597	0.0737599	0.0815684	0.38115	4230	1.40319e-11	0.985118	5.52074e-14	0.00387575	0.0110064
9638_2_TIGIT_TIGIT	proximal	Female	1	16	Weighted median	-0.0507246	0.2657	0.848597	0.0310145	0.0200572	0.122031	4230	1.40319e-11	0.985118	5.52074e-14	0.00387575	0.0110064
9638_2_TIGIT_TIGIT	proximal	Female	1	16	IVW-MRE	-0.0507246	0.2657	0.848597	0.0224177	0.0179557	0.211847	4230	1.40319e-11	0.985118	5.52074e-14	0.00387575	0.0110064
9638_2_TIGIT_TIGIT	proximal	Female	1	16	Weighted mode	-0.0507246	0.2657	0.848597	0.0300511	0.0298371	0.329824	4230	1.40319e-11	0.985118	5.52074e-14	0.00387575	0.0110064
9638_2_TIGIT_TIGIT	overall	Male	1			0.0543478	0.176329	0.757916				4230	1.40871e-11	0.988992	4.9499e-14	0.00347503	0.00753274
9638_2_TIGIT_TIGIT	colon	Female	1			-0.0374396	0.21256	0.860187				4230	1.40536e-11	0.986639	6.55037e-14	0.00459862	0.00876188
9638_2_TIGIT_TIGIT	distal	Female	1			-0.205314	0.291063	0.480565				4230	1.39881e-11	0.982034	4.39637e-14	0.00308633	0.0148798
9638_2_TIGIT_TIGIT	proximal	Male	1	6	MR Egger	0.270531	0.285024	0.342543	0.0762028	0.207352	0.731862	4230	1.39568e-11	0.979845	3.52384e-14	0.00247375	0.0176817
9638_2_TIGIT_TIGIT	proximal	Male	1	6	Weighted median	0.270531	0.285024	0.342543	0.0246498	0.0272934	0.366452	4230	1.39568e-11	0.979845	3.52384e-14	0.00247375	0.0176817
9638_2_TIGIT_TIGIT	proximal	Male	1	6	IVW-MRE	0.270531	0.285024	0.342543	0.0209324	0.0120597	0.0826109	4230	1.39568e-11	0.979845	3.52384e-14	0.00247375	0.0176817
9638_2_TIGIT_TIGIT	proximal	Male	1	6	Weighted mode	0.270531	0.285024	0.342543	0.0301853	0.0376739	0.459366	4230	1.39568e-11	0.979845	3.52384e-14	0.00247375	0.0176817
9638_2_TIGIT_TIGIT	colon	Sex-combined	1	78	MR Egger	0.076087	0.150966	0.614261	0.02891	0.052312	0.582127	4230	1.41067e-11	0.990368	3.49324e-14	0.00245237	0.00717964
9638_2_TIGIT_TIGIT	colon	Sex-combined	1	78	Weighted median	0.076087	0.150966	0.614261	0.0225306	0.0177394	0.204053	4230	1.41067e-11	0.990368	3.49324e-14	0.00245237	0.00717964
9638_2_TIGIT_TIGIT	colon	Sex-combined	1	78	IVW-MRE	0.076087	0.150966	0.614261	0.0289729	0.0156186	0.0635932	4230	1.41067e-11	0.990368	3.49324e-14	0.00245237	0.00717964
9638_2_TIGIT_TIGIT	colon	Sex-combined	1	78	Weighted mode	0.076087	0.150966	0.614261	0.021535	0.0301056	0.476578	4230	1.41067e-11	0.990368	3.49324e-14	0.00245237	0.00717964
9638_2_TIGIT_TIGIT	overall	Sex-combined	1			-0.00120773	0.125604	0.992328				4230	1.36513e-11	0.95839	5.21951e-13	0.0366436	0.0049664
9638_2_TIGIT_TIGIT	rectal	Sex-combined	1	48	MR Egger	-0.201691	0.19686	0.30558	-0.0132482	0.0436845	0.763052	4230	1.12345e-11	0.788725	2.85438e-12	0.200393	0.0108825
9638_2_TIGIT_TIGIT	rectal	Sex-combined	1	48	Weighted median	-0.201691	0.19686	0.30558	-0.00178909	0.0160296	0.911131	4230	1.12345e-11	0.788725	2.85438e-12	0.200393	0.0108825
9638_2_TIGIT_TIGIT	rectal	Sex-combined	1	48	IVW-MRE	-0.201691	0.19686	0.30558	0.00701041	0.0138308	0.612246	4230	1.12345e-11	0.788725	2.85438e-12	0.200393	0.0108825
9638_2_TIGIT_TIGIT	rectal	Sex-combined	1	48	Weighted mode	-0.201691	0.19686	0.30558	0.000297317	0.0234604	0.989942	4230	1.12345e-11	0.788725	2.85438e-12	0.200393	0.0108825
9638_2_TIGIT_TIGIT	colon	Male	1			0.208937	0.216184	0.333804				4230	1.3941e-11	0.978729	1.02475e-13	0.00719412	0.0140769
9638_2_TIGIT_TIGIT	rectal	Male	1	20	MR Egger	-0.0772947	0.263285	0.76908	-0.0636434	0.083961	0.458254	4230	1.39558e-11	0.979778	1.30719e-13	0.00917709	0.0110453
9638_2_TIGIT_TIGIT	rectal	Male	1	20	Weighted median	-0.0772947	0.263285	0.76908	-0.030543	0.0210138	0.146094	4230	1.39558e-11	0.979778	1.30719e-13	0.00917709	0.0110453
9638_2_TIGIT_TIGIT	rectal	Male	1	20	IVW-MRE	-0.0772947	0.263285	0.76908	-0.00251819	0.0214484	0.906538	4230	1.39558e-11	0.979778	1.30719e-13	0.00917709	0.0110453
9638_2_TIGIT_TIGIT	rectal	Male	1	20	Weighted mode	-0.0772947	0.263285	0.76908	-0.0289677	0.0326468	0.386009	4230	1.39558e-11	0.979778	1.30719e-13	0.00917709	0.0110453
9638_2_TIGIT_TIGIT	proximal	Sex-combined	1	42	MR Egger	0.0700483	0.195652	0.720325	0.0515517	0.0684225	0.455602	4230	1.41011e-11	0.989975	2.01866e-14	0.00141712	0.00860752
9638_2_TIGIT_TIGIT	proximal	Sex-combined	1	42	Weighted median	0.0700483	0.195652	0.720325	0.0397671	0.017443	0.0226174	4230	1.41011e-11	0.989975	2.01866e-14	0.00141712	0.00860752
9638_2_TIGIT_TIGIT	proximal	Sex-combined	1	42	IVW-MRE	0.0700483	0.195652	0.720325	0.0339432	0.0172822	0.0495235	4230	1.41011e-11	0.989975	2.01866e-14	0.00141712	0.00860752
9638_2_TIGIT_TIGIT	proximal	Sex-combined	1	42	Weighted mode	0.0700483	0.195652	0.720325	0.0381399	0.0254856	0.142175	4230	1.41011e-11	0.989975	2.01866e-14	0.00141712	0.00860752
9638_2_TIGIT_TIGIT	distal	Male	1	18	MR Egger	0.286232	0.27657	0.3007	0.084048	0.126761	0.516741	4230	1.39396e-11	0.978633	2.76449e-14	0.00194062	0.0194259
9638_2_TIGIT_TIGIT	distal	Male	1	18	Weighted median	0.286232	0.27657	0.3007	0.0016696	0.0195332	0.931884	4230	1.39396e-11	0.978633	2.76449e-14	0.00194062	0.0194259
9638_2_TIGIT_TIGIT	distal	Male	1	18	IVW-MRE	0.286232	0.27657	0.3007	0.0331621	0.0260455	0.202934	4230	1.39396e-11	0.978633	2.76449e-14	0.00194062	0.0194259
9638_2_TIGIT_TIGIT	distal	Male	1	18	Weighted mode	0.286232	0.27657	0.3007	-0.00670218	0.0275824	0.810922	4230	1.39396e-11	0.978633	2.76449e-14	0.00194062	0.0194259
9638_2_TIGIT_TIGIT	overall	Female	1			-0.0881643	0.181159	0.626495				4230	1.37724e-11	0.966892	3.56182e-13	0.0250058	0.00810251
9638_2_TIGIT_TIGIT	distal	Sex-combined	1	46	MR Egger	0.0495169	0.199275	0.803759	0.0127841	0.0624952	0.838858	4230	1.40575e-11	0.986905	6.62758e-14	0.00465282	0.00844244
9638_2_TIGIT_TIGIT	distal	Sex-combined	1	46	Weighted median	0.0495169	0.199275	0.803759	0.0030103	0.0179475	0.866797	4230	1.40575e-11	0.986905	6.62758e-14	0.00465282	0.00844244
9638_2_TIGIT_TIGIT	distal	Sex-combined	1	46	IVW-MRE	0.0495169	0.199275	0.803759	0.0173894	0.0175313	0.321242	4230	1.40575e-11	0.986905	6.62758e-14	0.00465282	0.00844244
9638_2_TIGIT_TIGIT	distal	Sex-combined	1	46	Weighted mode	0.0495169	0.199275	0.803759	-0.00434779	0.0362096	0.90496	4230	1.40575e-11	0.986905	6.62758e-14	0.00465282	0.00844244
19237_17_DDT_D_dopachrome_decarboxylase	rectal	Female	1	10	MR Egger	-0.0367133	0.177448	0.836091	0.0157169	0.0894563	0.8649	5703	7.27682e-44	0.964256	2.1477e-46	0.0028456	0.032898
19237_17_DDT_D_dopachrome_decarboxylase	rectal	Female	1	10	Weighted median	-0.0367133	0.177448	0.836091	0.00572262	0.0244969	0.815291	5703	7.27682e-44	0.964256	2.1477e-46	0.0028456	0.032898
19237_17_DDT_D_dopachrome_decarboxylase	rectal	Female	1	10	IVW-MRE	-0.0367133	0.177448	0.836091	-0.00195486	0.0180956	0.913972	5703	7.27682e-44	0.964256	2.1477e-46	0.0028456	0.032898
19237_17_DDT_D_dopachrome_decarboxylase	rectal	Female	1	10	Weighted mode	-0.0367133	0.177448	0.836091	0.0113057	0.0365257	0.763967	5703	7.27682e-44	0.964256	2.1477e-46	0.0028456	0.032898
19237_17_DDT_D_dopachrome_decarboxylase	proximal	Female	1	8	MR Egger	0.219988	0.155303	0.156626	0.117394	0.105984	0.310426	5703	6.86836e-44	0.910129	2.01454e-46	0.0026686	0.0872025
19237_17_DDT_D_dopachrome_decarboxylase	proximal	Female	1	8	Weighted median	0.219988	0.155303	0.156626	0.0285818	0.0296602	0.335225	5703	6.86836e-44	0.910129	2.01454e-46	0.0026686	0.0872025
19237_17_DDT_D_dopachrome_decarboxylase	proximal	Female	1	8	IVW-MRE	0.219988	0.155303	0.156626	-0.0051036	0.0245315	0.835195	5703	6.86836e-44	0.910129	2.01454e-46	0.0026686	0.0872025
19237_17_DDT_D_dopachrome_decarboxylase	proximal	Female	1	8	Weighted mode	0.219988	0.155303	0.156626	0.0312277	0.0348021	0.399369	5703	6.86836e-44	0.910129	2.01454e-46	0.0026686	0.0872025
19237_17_DDT_D_dopachrome_decarboxylase	overall	Male	1	28	MR Egger	0.0638112	0.106352	0.548506	-0.0235069	0.0731707	0.750581	5705	7.35362e-44	0.974452	2.35506e-46	0.00312054	0.022427
19237_17_DDT_D_dopachrome_decarboxylase	overall	Male	1	28	Weighted median	0.0638112	0.106352	0.548506	-0.00167063	0.0268481	0.950383	5705	7.35362e-44	0.974452	2.35506e-46	0.00312054	0.022427
19237_17_DDT_D_dopachrome_decarboxylase	overall	Male	1	28	IVW-MRE	0.0638112	0.106352	0.548506	0.0018428	0.0222604	0.934023	5705	7.35362e-44	0.974452	2.35506e-46	0.00312054	0.022427
19237_17_DDT_D_dopachrome_decarboxylase	overall	Male	1	28	Weighted mode	0.0638112	0.106352	0.548506	-0.00855337	0.0423031	0.841282	5705	7.35362e-44	0.974452	2.35506e-46	0.00312054	0.022427
19237_17_DDT_D_dopachrome_decarboxylase	colon	Female	1	16	MR Egger	0.0748834	0.125291	0.550057	0.051688	0.10654	0.635072	5703	7.30863e-44	0.968473	2.57332e-46	0.00340964	0.0281176
19237_17_DDT_D_dopachrome_decarboxylase	colon	Female	1	16	Weighted median	0.0748834	0.125291	0.550057	0.036078	0.0294567	0.220657	5703	7.30863e-44	0.968473	2.57332e-46	0.00340964	0.0281176
19237_17_DDT_D_dopachrome_decarboxylase	colon	Female	1	16	IVW-MRE	0.0748834	0.125291	0.550057	0.00477165	0.0262543	0.855781	5703	7.30863e-44	0.968473	2.57332e-46	0.00340964	0.0281176
19237_17_DDT_D_dopachrome_decarboxylase	colon	Female	1	16	Weighted mode	0.0748834	0.125291	0.550057	0.0424944	0.0384722	0.286759	5703	7.30863e-44	0.968473	2.57332e-46	0.00340964	0.0281176
19237_17_DDT_D_dopachrome_decarboxylase	distal	Female	1	8	MR Egger	-0.104021	0.173077	0.547833	-0.277787	0.251217	0.311184	5703	7.20675e-44	0.95497	3.31374e-46	0.00439064	0.0406398
19237_17_DDT_D_dopachrome_decarboxylase	distal	Female	1	8	Weighted median	-0.104021	0.173077	0.547833	0.0180951	0.0324837	0.577492	5703	7.20675e-44	0.95497	3.31374e-46	0.00439064	0.0406398
19237_17_DDT_D_dopachrome_decarboxylase	distal	Female	1	8	IVW-MRE	-0.104021	0.173077	0.547833	0.0153864	0.0274133	0.574611	5703	7.20675e-44	0.95497	3.31374e-46	0.00439064	0.0406398
19237_17_DDT_D_dopachrome_decarboxylase	distal	Female	1	8	Weighted mode	-0.104021	0.173077	0.547833	0.0203268	0.0512545	0.703485	5703	7.20675e-44	0.95497	3.31374e-46	0.00439064	0.0406398
19237_17_DDT_D_dopachrome_decarboxylase	proximal	Male	1	3	MR Egger	0.106935	0.16958	0.528312	-0.0830387	0.298517	0.827277	5703	7.22055e-44	0.956799	6.64409e-46	0.00880379	0.034397
19237_17_DDT_D_dopachrome_decarboxylase	proximal	Male	1	3	Weighted median	0.106935	0.16958	0.528312	0.0326624	0.0370056	0.377435	5703	7.22055e-44	0.956799	6.64409e-46	0.00880379	0.034397
19237_17_DDT_D_dopachrome_decarboxylase	proximal	Male	1	3	IVW-MRE	0.106935	0.16958	0.528312	0.035784	0.00937237	0.000134523	5703	7.22055e-44	0.956799	6.64409e-46	0.00880379	0.034397
19237_17_DDT_D_dopachrome_decarboxylase	proximal	Male	1	3	Weighted mode	0.106935	0.16958	0.528312	0.0303624	0.0439245	0.560869	5703	7.22055e-44	0.956799	6.64409e-46	0.00880379	0.034397
19237_17_DDT_D_dopachrome_decarboxylase	colon	Sex-combined	1	39	MR Egger	0.0521562	0.0897436	0.561127	0.050502	0.0695496	0.472328	5707	7.34051e-44	0.972682	6.81115e-46	0.00902519	0.0182927
19237_17_DDT_D_dopachrome_decarboxylase	colon	Sex-combined	1	39	Weighted median	0.0521562	0.0897436	0.561127	0.0363165	0.0246162	0.140129	5707	7.34051e-44	0.972682	6.81115e-46	0.00902519	0.0182927
19237_17_DDT_D_dopachrome_decarboxylase	colon	Sex-combined	1	39	IVW-MRE	0.0521562	0.0897436	0.561127	0.0227128	0.020697	0.272468	5707	7.34051e-44	0.972682	6.81115e-46	0.00902519	0.0182927
19237_17_DDT_D_dopachrome_decarboxylase	colon	Sex-combined	1	39	Weighted mode	0.0521562	0.0897436	0.561127	0.0471693	0.0365215	0.204314	5707	7.34051e-44	0.972682	6.81115e-46	0.00902519	0.0182927
19237_17_DDT_D_dopachrome_decarboxylase	overall	Sex-combined	1	62	MR Egger	0.0180653	0.076049	0.812232	-0.00237779	0.0465637	0.959443	5707	7.31147e-44	0.968873	1.19914e-45	0.0158902	0.0152367
19237_17_DDT_D_dopachrome_decarboxylase	overall	Sex-combined	1	62	Weighted median	0.0180653	0.076049	0.812232	0.00341989	0.0231979	0.882799	5707	7.31147e-44	0.968873	1.19914e-45	0.0158902	0.0152367
19237_17_DDT_D_dopachrome_decarboxylase	overall	Sex-combined	1	62	IVW-MRE	0.0180653	0.076049	0.812232	-0.00700037	0.0161532	0.664743	5707	7.31147e-44	0.968873	1.19914e-45	0.0158902	0.0152367
19237_17_DDT_D_dopachrome_decarboxylase	overall	Sex-combined	1	62	Weighted mode	0.0180653	0.076049	0.812232	0.0143236	0.0386235	0.712032	5707	7.31147e-44	0.968873	1.19914e-45	0.0158902	0.0152367
19237_17_DDT_D_dopachrome_decarboxylase	rectal	Sex-combined	1	24	MR Egger	0.0576923	0.11655	0.6206	-0.0501548	0.0573802	0.391518	5706	7.3191e-44	0.96986	1.94276e-46	0.0025741	0.0275655
19237_17_DDT_D_dopachrome_decarboxylase	rectal	Sex-combined	1	24	Weighted median	0.0576923	0.11655	0.6206	-0.000449042	0.0222138	0.983872	5706	7.3191e-44	0.96986	1.94276e-46	0.0025741	0.0275655
19237_17_DDT_D_dopachrome_decarboxylase	rectal	Sex-combined	1	24	IVW-MRE	0.0576923	0.11655	0.6206	-0.0072616	0.0182151	0.690144	5706	7.3191e-44	0.96986	1.94276e-46	0.0025741	0.0275655
19237_17_DDT_D_dopachrome_decarboxylase	rectal	Sex-combined	1	24	Weighted mode	0.0576923	0.11655	0.6206	-0.000225112	0.0326349	0.994556	5706	7.3191e-44	0.96986	1.94276e-46	0.0025741	0.0275655
19237_17_DDT_D_dopachrome_decarboxylase	colon	Male	1	20	MR Egger	0.0195221	0.129662	0.880321	0.10706	0.0888989	0.244074	5705	7.32301e-44	0.970379	3.03529e-46	0.00402183	0.0255988
19237_17_DDT_D_dopachrome_decarboxylase	colon	Male	1	20	Weighted median	0.0195221	0.129662	0.880321	0.0197436	0.0262975	0.452786	5705	7.32301e-44	0.970379	3.03529e-46	0.00402183	0.0255988
19237_17_DDT_D_dopachrome_decarboxylase	colon	Male	1	20	IVW-MRE	0.0195221	0.129662	0.880321	0.0323343	0.0209272	0.122326	5705	7.32301e-44	0.970379	3.03529e-46	0.00402183	0.0255988
19237_17_DDT_D_dopachrome_decarboxylase	colon	Male	1	20	Weighted mode	0.0195221	0.129662	0.880321	0.00768871	0.0441893	0.86371	5705	7.32301e-44	0.970379	3.03529e-46	0.00402183	0.0255988
19237_17_DDT_D_dopachrome_decarboxylase	rectal	Male	1	10	MR Egger	0.129371	0.155303	0.404833	-0.0529259	0.108553	0.638942	5704	7.22027e-44	0.956766	1.96325e-46	0.00260111	0.0406326
19237_17_DDT_D_dopachrome_decarboxylase	rectal	Male	1	10	Weighted median	0.129371	0.155303	0.404833	-0.00932851	0.0283056	0.741729	5704	7.22027e-44	0.956766	1.96325e-46	0.00260111	0.0406326
19237_17_DDT_D_dopachrome_decarboxylase	rectal	Male	1	10	IVW-MRE	0.129371	0.155303	0.404833	-0.0262833	0.0264398	0.320183	5704	7.22027e-44	0.956766	1.96325e-46	0.00260111	0.0406326
19237_17_DDT_D_dopachrome_decarboxylase	rectal	Male	1	10	Weighted mode	0.129371	0.155303	0.404833	-0.00545346	0.0362033	0.883586	5704	7.22027e-44	0.956766	1.96325e-46	0.00260111	0.0406326
19237_17_DDT_D_dopachrome_decarboxylase	proximal	Sex-combined	1	21	MR Egger	0.164044	0.114219	0.150938	0.0538726	0.0775191	0.495493	5706	7.22946e-44	0.957997	3.02769e-46	0.00401171	0.0379911
19237_17_DDT_D_dopachrome_decarboxylase	proximal	Sex-combined	1	21	Weighted median	0.164044	0.114219	0.150938	0.031805	0.0246705	0.197332	5706	7.22946e-44	0.957997	3.02769e-46	0.00401171	0.0379911
19237_17_DDT_D_dopachrome_decarboxylase	proximal	Sex-combined	1	21	IVW-MRE	0.164044	0.114219	0.150938	0.0221466	0.0193722	0.252949	5706	7.22946e-44	0.957997	3.02769e-46	0.00401171	0.0379911
19237_17_DDT_D_dopachrome_decarboxylase	proximal	Sex-combined	1	21	Weighted mode	0.164044	0.114219	0.150938	0.0355929	0.035785	0.331798	5706	7.22946e-44	0.957997	3.02769e-46	0.00401171	0.0379911
19237_17_DDT_D_dopachrome_decarboxylase	distal	Male	1	9	MR Egger	-0.0317599	0.166084	0.848347	0.0223402	0.161113	0.893622	5704	7.30197e-44	0.967588	1.55798e-46	0.00206418	0.0303473
19237_17_DDT_D_dopachrome_decarboxylase	distal	Male	1	9	Weighted median	-0.0317599	0.166084	0.848347	0.0325252	0.0304906	0.286095	5704	7.30197e-44	0.967588	1.55798e-46	0.00206418	0.0303473
19237_17_DDT_D_dopachrome_decarboxylase	distal	Male	1	9	IVW-MRE	-0.0317599	0.166084	0.848347	0.0258037	0.0319163	0.418814	5704	7.30197e-44	0.967588	1.55798e-46	0.00206418	0.0303473
19237_17_DDT_D_dopachrome_decarboxylase	distal	Male	1	9	Weighted mode	-0.0317599	0.166084	0.848347	0.0284917	0.0505834	0.588691	5704	7.30197e-44	0.967588	1.55798e-46	0.00206418	0.0303473
19237_17_DDT_D_dopachrome_decarboxylase	overall	Female	1	23	MR Egger	-0.0276807	0.108974	0.799487	0.0609474	0.0711848	0.40156	5705	7.35508e-44	0.974644	3.3446e-46	0.00443183	0.020924
19237_17_DDT_D_dopachrome_decarboxylase	overall	Female	1	23	Weighted median	-0.0276807	0.108974	0.799487	0.0081895	0.0267291	0.759308	5705	7.35508e-44	0.974644	3.3446e-46	0.00443183	0.020924
19237_17_DDT_D_dopachrome_decarboxylase	overall	Female	1	23	IVW-MRE	-0.0276807	0.108974	0.799487	-0.00413673	0.0202839	0.838399	5705	7.35508e-44	0.974644	3.3446e-46	0.00443183	0.020924
19237_17_DDT_D_dopachrome_decarboxylase	overall	Female	1	23	Weighted mode	-0.0276807	0.108974	0.799487	0.0178273	0.0408927	0.667119	5705	7.35508e-44	0.974644	3.3446e-46	0.00443183	0.020924
19237_17_DDT_D_dopachrome_decarboxylase	distal	Sex-combined	1	23	MR Egger	-0.0798368	0.119464	0.503947	0.0526307	0.0750157	0.490634	5706	7.30601e-44	0.968123	1.63042e-46	0.00216018	0.0297168
19237_17_DDT_D_dopachrome_decarboxylase	distal	Sex-combined	1	23	Weighted median	-0.0798368	0.119464	0.503947	0.00514703	0.0248912	0.836181	5706	7.30601e-44	0.968123	1.63042e-46	0.00216018	0.0297168
19237_17_DDT_D_dopachrome_decarboxylase	distal	Sex-combined	1	23	IVW-MRE	-0.0798368	0.119464	0.503947	0.0158395	0.0209835	0.450336	5706	7.30601e-44	0.968123	1.63042e-46	0.00216018	0.0297168
19237_17_DDT_D_dopachrome_decarboxylase	distal	Sex-combined	1	23	Weighted mode	-0.0798368	0.119464	0.503947	-0.00224084	0.0510259	0.965368	5706	7.30601e-44	0.968123	1.63042e-46	0.00216018	0.0297168
5134_52_HAVCR2_TIMD3	rectal	Female	1			-0.0512544	0.0426351	0.229299				6096	0	0.969993	0	0.00294045	0.0270662
5134_52_HAVCR2_TIMD3	proximal	Female	1			0.00692627	0.0377097	0.85427				6096	0	0.983679	0	0.00414007	0.0121814
5134_52_HAVCR2_TIMD3	overall	Male	1	56	MR Egger	0.0232415	0.0249346	0.351285	0.0408208	0.0443114	0.36103	6096	0	0.985734	0	0.00188651	0.0123793
5134_52_HAVCR2_TIMD3	overall	Male	1	56	Weighted median	0.0232415	0.0249346	0.351285	-0.00173227	0.016517	0.916473	6096	0	0.985734	0	0.00188651	0.0123793
5134_52_HAVCR2_TIMD3	overall	Male	1	56	IVW-MRE	0.0232415	0.0249346	0.351285	0.0154203	0.0136734	0.259422	6096	0	0.985734	0	0.00188651	0.0123793
5134_52_HAVCR2_TIMD3	overall	Male	1	56	Weighted mode	0.0232415	0.0249346	0.351285	-0.0063021	0.0333859	0.850972	6096	0	0.985734	0	0.00188651	0.0123793
5134_52_HAVCR2_TIMD3	colon	Female	1			-0.00384793	0.0301678	0.898504				6096	0	0.987027	0	0.00327345	0.00969976
5134_52_HAVCR2_TIMD3	distal	Female	1			-0.0304756	0.0412498	0.460025				6096	0	0.980211	0	0.00265909	0.0171296
5134_52_HAVCR2_TIMD3	proximal	Male	1			0.026012	0.0401724	0.517302				6096	0	0.97986	0	0.0044682	0.0156716
5134_52_HAVCR2_TIMD3	colon	Sex-combined	1			0.00415576	0.0213945	0.845984				6097	0	0.991672	0	0.00132446	0.0070032
5134_52_HAVCR2_TIMD3	overall	Sex-combined	1			0.00492535	0.0178544	0.782654				6097	0	0.992817	0	0.00118943	0.00599355
5134_52_HAVCR2_TIMD3	rectal	Sex-combined	1	48	MR Egger	0.00600277	0.0275512	0.827525	0.040881	0.0369849	0.274759	6096	0	0.988688	0	0.00229467	0.00901704
5134_52_HAVCR2_TIMD3	rectal	Sex-combined	1	48	Weighted median	0.00600277	0.0275512	0.827525	0.0112716	0.0151937	0.458171	6096	0	0.988688	0	0.00229467	0.00901704
5134_52_HAVCR2_TIMD3	rectal	Sex-combined	1	48	IVW-MRE	0.00600277	0.0275512	0.827525	0.0093581	0.0117884	0.427289	6096	0	0.988688	0	0.00229467	0.00901704
5134_52_HAVCR2_TIMD3	rectal	Sex-combined	1	48	Weighted mode	0.00600277	0.0275512	0.827525	0.0210033	0.0233544	0.373061	6096	0	0.988688	0	0.00229467	0.00901704
5134_52_HAVCR2_TIMD3	colon	Male	1	40	MR Egger	0.0115438	0.0304756	0.704845	0.0972458	0.0776305	0.217979	6096	0	0.987367	0	0.00213735	0.0104954
5134_52_HAVCR2_TIMD3	colon	Male	1	40	Weighted median	0.0115438	0.0304756	0.704845	0.00507272	0.018941	0.78884	6096	0	0.987367	0	0.00213735	0.0104954
5134_52_HAVCR2_TIMD3	colon	Male	1	40	IVW-MRE	0.0115438	0.0304756	0.704845	0.018692	0.0182397	0.30546	6096	0	0.987367	0	0.00213735	0.0104954
5134_52_HAVCR2_TIMD3	colon	Male	1	40	Weighted mode	0.0115438	0.0304756	0.704845	-0.00100842	0.0298637	0.973235	6096	0	0.987367	0	0.00213735	0.0104954
5134_52_HAVCR2_TIMD3	rectal	Male	1			0.0472526	0.0364784	0.195197				6096	0	0.971667	0	0.00229287	0.0260404
5134_52_HAVCR2_TIMD3	proximal	Sex-combined	1	42	MR Egger	0.0163152	0.0275512	0.553731	0.120336	0.0655707	0.0739175	6096	0	0.987572	0	0.00188197	0.0105463
5134_52_HAVCR2_TIMD3	proximal	Sex-combined	1	42	Weighted median	0.0163152	0.0275512	0.553731	0.0307831	0.0190984	0.107003	6096	0	0.987572	0	0.00188197	0.0105463
5134_52_HAVCR2_TIMD3	proximal	Sex-combined	1	42	IVW-MRE	0.0163152	0.0275512	0.553731	0.000425705	0.017307	0.980376	6096	0	0.987572	0	0.00188197	0.0105463
5134_52_HAVCR2_TIMD3	proximal	Sex-combined	1	42	Weighted mode	0.0163152	0.0275512	0.553731	0.0492565	0.035343	0.170926	6096	0	0.987572	0	0.00188197	0.0105463
5134_52_HAVCR2_TIMD3	distal	Male	1	18	MR Egger	0.0172387	0.038941	0.657992	0.0594229	0.098961	0.556605	6096	0	0.984135	0	0.00224188	0.013623
5134_52_HAVCR2_TIMD3	distal	Male	1	18	Weighted median	0.0172387	0.038941	0.657992	0.0140978	0.0187115	0.451192	6096	0	0.984135	0	0.00224188	0.013623
5134_52_HAVCR2_TIMD3	distal	Male	1	18	IVW-MRE	0.0172387	0.038941	0.657992	0.0302825	0.0204791	0.13922	6096	0	0.984135	0	0.00224188	0.013623
5134_52_HAVCR2_TIMD3	distal	Male	1	18	Weighted mode	0.0172387	0.038941	0.657992	0.0125634	0.0281403	0.660903	6096	0	0.984135	0	0.00224188	0.013623
5134_52_HAVCR2_TIMD3	overall	Female	1			-0.0173926	0.0257042	0.49863				6096	0	0.987691	0	0.00197475	0.0103344
5134_52_HAVCR2_TIMD3	distal	Sex-combined	1			-0.00569494	0.0281668	0.839771				6096	0	0.989143	0	0.00165795	0.00919938
8916_32_STIM1_STIM1	rectal	Female	1			0.249211	0.240799	0.3007				6822	1.37834e-21	0.977749	3.91458e-24	0.00277668	0.0194746
8916_32_STIM1_STIM1	proximal	Female	1			0.324921	0.215563	0.131729				6822	1.3568e-21	0.962471	6.31315e-24	0.00447801	0.0330506
8916_32_STIM1_STIM1	overall	Male	1	56	MR Egger	0.181914	0.139853	0.193343	-0.0115322	0.0518681	0.82489	6822	1.37625e-21	0.976263	2.63608e-24	0.00186972	0.0218668
8916_32_STIM1_STIM1	overall	Male	1	56	Weighted median	0.181914	0.139853	0.193343	-0.0021624	0.0178401	0.903525	6822	1.37625e-21	0.976263	2.63608e-24	0.00186972	0.0218668
8916_32_STIM1_STIM1	overall	Male	1	56	IVW-MRE	0.181914	0.139853	0.193343	0.0107902	0.0159383	0.498407	6822	1.37625e-21	0.976263	2.63608e-24	0.00186972	0.0218668
8916_32_STIM1_STIM1	overall	Male	1	56	Weighted mode	0.181914	0.139853	0.193343	0.00917458	0.0349928	0.794158	6822	1.37625e-21	0.976263	2.63608e-24	0.00186972	0.0218668
8916_32_STIM1_STIM1	colon	Female	1			0.23449	0.171399	0.171281				6822	1.37684e-21	0.976688	5.00089e-24	0.00354727	0.0197652
8916_32_STIM1_STIM1	distal	Female	1	16	MR Egger	0.0252366	0.233438	0.91391	-0.205838	0.149234	0.189438	6822	1.373e-21	0.97396	2.15462e-23	0.015284	0.0107561
8916_32_STIM1_STIM1	distal	Female	1	16	Weighted median	0.0252366	0.233438	0.91391	0.0214374	0.0221813	0.333813	6822	1.373e-21	0.97396	2.15462e-23	0.015284	0.0107561
8916_32_STIM1_STIM1	distal	Female	1	16	IVW-MRE	0.0252366	0.233438	0.91391	0.0122499	0.0148494	0.409405	6822	1.373e-21	0.97396	2.15462e-23	0.015284	0.0107561
8916_32_STIM1_STIM1	distal	Female	1	16	Weighted mode	0.0252366	0.233438	0.91391	0.0209946	0.0352166	0.559961	6822	1.373e-21	0.97396	2.15462e-23	0.015284	0.0107561
8916_32_STIM1_STIM1	proximal	Male	1			0.263933	0.230284	0.251746				6822	1.37076e-21	0.972372	3.87181e-24	0.00274628	0.024882
8916_32_STIM1_STIM1	colon	Sex-combined	1	78	MR Egger	0.228181	0.121977	0.0613881	0.0940224	0.0500186	0.0639749	6822	1.34735e-21	0.955762	2.14708e-24	0.00152264	0.0427154
8916_32_STIM1_STIM1	colon	Sex-combined	1	78	Weighted median	0.228181	0.121977	0.0613881	0.0264852	0.0181931	0.145454	6822	1.34735e-21	0.955762	2.14708e-24	0.00152264	0.0427154
8916_32_STIM1_STIM1	colon	Sex-combined	1	78	IVW-MRE	0.228181	0.121977	0.0613881	0.0250274	0.015226	0.100233	6822	1.34735e-21	0.955762	2.14708e-24	0.00152264	0.0427154
8916_32_STIM1_STIM1	colon	Sex-combined	1	78	Weighted mode	0.228181	0.121977	0.0613881	0.0237211	0.0284249	0.406572	6822	1.34735e-21	0.955762	2.14708e-24	0.00152264	0.0427154
8916_32_STIM1_STIM1	overall	Sex-combined	1			0.189274	0.0998948	0.0581273				6822	1.35232e-21	0.959283	1.8612e-24	0.00131987	0.0393972
8916_32_STIM1_STIM1	rectal	Sex-combined	1	48	MR Egger	0.0536278	0.156677	0.732139	-0.0176471	0.036019	0.626506	6822	1.39206e-21	0.987479	5.96604e-24	0.00423203	0.00828879
8916_32_STIM1_STIM1	rectal	Sex-combined	1	48	Weighted median	0.0536278	0.156677	0.732139	-0.00186405	0.0146624	0.898836	6822	1.39206e-21	0.987479	5.96604e-24	0.00423203	0.00828879
8916_32_STIM1_STIM1	rectal	Sex-combined	1	48	IVW-MRE	0.0536278	0.156677	0.732139	0.00250408	0.0114003	0.826143	6822	1.39206e-21	0.987479	5.96604e-24	0.00423203	0.00828879
8916_32_STIM1_STIM1	rectal	Sex-combined	1	48	Weighted mode	0.0536278	0.156677	0.732139	0.0017071	0.0225611	0.940006	6822	1.39206e-21	0.987479	5.96604e-24	0.00423203	0.00828879
8916_32_STIM1_STIM1	colon	Male	1	40	MR Egger	0.230284	0.174553	0.187076	0.0514151	0.0718704	0.478743	6822	1.36727e-21	0.969891	3.511e-24	0.0024903	0.0276192
8916_32_STIM1_STIM1	colon	Male	1	40	Weighted median	0.230284	0.174553	0.187076	0.0024499	0.0182881	0.893433	6822	1.36727e-21	0.969891	3.511e-24	0.0024903	0.0276192
8916_32_STIM1_STIM1	colon	Male	1	40	IVW-MRE	0.230284	0.174553	0.187076	0.0226947	0.0171126	0.184772	6822	1.36727e-21	0.969891	3.511e-24	0.0024903	0.0276192
8916_32_STIM1_STIM1	colon	Male	1	40	Weighted mode	0.230284	0.174553	0.187076	0.00171484	0.030106	0.954868	6822	1.36727e-21	0.969891	3.511e-24	0.0024903	0.0276192
8916_32_STIM1_STIM1	rectal	Male	1			-0.0630915	0.209253	0.763028				6822	1.39162e-21	0.987171	4.1355e-24	0.00293348	0.00989549
8916_32_STIM1_STIM1	proximal	Sex-combined	1			0.291272	0.157729	0.0647955				6822	1.33272e-21	0.945382	3.20967e-24	0.0022763	0.0523413
8916_32_STIM1_STIM1	distal	Male	1	18	MR Egger	0.0988433	0.222923	0.657479	0.0423077	0.111527	0.709416	6822	1.3872e-21	0.984039	3.85653e-24	0.00273557	0.0132252
8916_32_STIM1_STIM1	distal	Male	1	18	Weighted median	0.0988433	0.222923	0.657479	0.000794156	0.0189582	0.966587	6822	1.3872e-21	0.984039	3.85653e-24	0.00273557	0.0132252
8916_32_STIM1_STIM1	distal	Male	1	18	IVW-MRE	0.0988433	0.222923	0.657479	0.0183495	0.0231399	0.427789	6822	1.3872e-21	0.984039	3.85653e-24	0.00273557	0.0132252
8916_32_STIM1_STIM1	distal	Male	1	18	Weighted mode	0.0988433	0.222923	0.657479	0.00282697	0.0261063	0.915036	6822	1.3872e-21	0.984039	3.85653e-24	0.00273557	0.0132252
8916_32_STIM1_STIM1	overall	Female	1			0.222923	0.144059	0.121756				6822	1.37463e-21	0.975114	3.38862e-24	0.00240354	0.0224825
8916_32_STIM1_STIM1	distal	Sex-combined	1			0.0672976	0.159832	0.673717				6822	1.39192e-21	0.98738	5.61923e-24	0.00398601	0.00863449
15539_15_SLITRK1_SLIK1	rectal	Female	1	10	MR Egger	-0.5676	0.341048	0.0960553	0.0820478	0.121019	0.516913	5738	1.10739e-05	0.944377	5.40828e-08	0.00461164	0.0510001
15539_15_SLITRK1_SLIK1	rectal	Female	1	10	Weighted median	-0.5676	0.341048	0.0960553	-0.00028731	0.0274765	0.991657	5738	1.10739e-05	0.944377	5.40828e-08	0.00461164	0.0510001
15539_15_SLITRK1_SLIK1	rectal	Female	1	10	IVW-MRE	-0.5676	0.341048	0.0960553	-0.00472609	0.0251807	0.851122	5738	1.10739e-05	0.944377	5.40828e-08	0.00461164	0.0510001
15539_15_SLITRK1_SLIK1	rectal	Female	1	10	Weighted mode	-0.5676	0.341048	0.0960553	0.0320427	0.0392855	0.435761	5738	1.10739e-05	0.944377	5.40828e-08	0.00461164	0.0510001
15539_15_SLITRK1_SLIK1	proximal	Female	1	8	MR Egger	0.133983	0.298417	0.653446	-0.0584664	0.0971217	0.569214	5738	1.14907e-05	0.979923	8.10315e-08	0.00691018	0.0131555
15539_15_SLITRK1_SLIK1	proximal	Female	1	8	Weighted median	0.133983	0.298417	0.653446	0.00626597	0.0289284	0.828518	5738	1.14907e-05	0.979923	8.10315e-08	0.00691018	0.0131555
15539_15_SLITRK1_SLIK1	proximal	Female	1	8	IVW-MRE	0.133983	0.298417	0.653446	0.0234302	0.0188322	0.213443	5738	1.14907e-05	0.979923	8.10315e-08	0.00691018	0.0131555
15539_15_SLITRK1_SLIK1	proximal	Female	1	8	Weighted mode	0.133983	0.298417	0.653446	0.00184033	0.0386563	0.963359	5738	1.14907e-05	0.979923	8.10315e-08	0.00691018	0.0131555
15539_15_SLITRK1_SLIK1	overall	Male	1	28	MR Egger	0.11084	0.194884	0.569526	-0.00119461	0.0737849	0.987206	5744	1.15918e-05	0.988542	2.57039e-08	0.00219192	0.00925441
15539_15_SLITRK1_SLIK1	overall	Male	1	28	Weighted median	0.11084	0.194884	0.569526	-0.00756313	0.026753	0.777405	5744	1.15918e-05	0.988542	2.57039e-08	0.00219192	0.00925441
15539_15_SLITRK1_SLIK1	overall	Male	1	28	IVW-MRE	0.11084	0.194884	0.569526	-0.00581887	0.0225071	0.795994	5744	1.15918e-05	0.988542	2.57039e-08	0.00219192	0.00925441
15539_15_SLITRK1_SLIK1	overall	Male	1	28	Weighted mode	0.11084	0.194884	0.569526	0.0204192	0.0467126	0.665497	5744	1.15918e-05	0.988542	2.57039e-08	0.00219192	0.00925441
15539_15_SLITRK1_SLIK1	colon	Female	1	16	MR Egger	-0.0341048	0.239951	0.886976	0.0519224	0.0824376	0.538944	5739	1.15891e-05	0.988307	2.20332e-08	0.00187888	0.00980283
15539_15_SLITRK1_SLIK1	colon	Female	1	16	Weighted median	-0.0341048	0.239951	0.886976	-0.00690544	0.027245	0.799915	5739	1.15891e-05	0.988307	2.20332e-08	0.00187888	0.00980283
15539_15_SLITRK1_SLIK1	colon	Female	1	16	IVW-MRE	-0.0341048	0.239951	0.886976	-0.0245996	0.020847	0.237998	5739	1.15891e-05	0.988307	2.20332e-08	0.00187888	0.00980283
15539_15_SLITRK1_SLIK1	colon	Female	1	16	Weighted mode	-0.0341048	0.239951	0.886976	-0.00416256	0.0385231	0.915385	5739	1.15891e-05	0.988307	2.20332e-08	0.00187888	0.00980283
15539_15_SLITRK1_SLIK1	distal	Female	1	8	MR Egger	-0.187576	0.328867	0.568427	-0.406974	0.21618	0.108767	5738	1.15202e-05	0.982438	2.36275e-08	0.00201478	0.0155356
15539_15_SLITRK1_SLIK1	distal	Female	1	8	Weighted median	-0.187576	0.328867	0.568427	-0.039568	0.0313167	0.206418	5738	1.15202e-05	0.982438	2.36275e-08	0.00201478	0.0155356
15539_15_SLITRK1_SLIK1	distal	Female	1	8	IVW-MRE	-0.187576	0.328867	0.568427	-0.0687949	0.0233344	0.00319604	5738	1.15202e-05	0.982438	2.36275e-08	0.00201478	0.0155356
15539_15_SLITRK1_SLIK1	distal	Female	1	8	Weighted mode	-0.187576	0.328867	0.568427	-0.0177324	0.0510992	0.738776	5738	1.15202e-05	0.982438	2.36275e-08	0.00201478	0.0155356
15539_15_SLITRK1_SLIK1	proximal	Male	1	3	MR Egger	0.280146	0.320341	0.381833	0.331418	0.297911	0.466136	5738	1.14791e-05	0.978927	2.93793e-08	0.00250526	0.0185566
15539_15_SLITRK1_SLIK1	proximal	Male	1	3	Weighted median	0.280146	0.320341	0.381833	-0.00379055	0.0397438	0.924017	5738	1.14791e-05	0.978927	2.93793e-08	0.00250526	0.0185566
15539_15_SLITRK1_SLIK1	proximal	Male	1	3	IVW-MRE	0.280146	0.320341	0.381833	-0.0241032	0.0313685	0.442257	5738	1.14791e-05	0.978927	2.93793e-08	0.00250526	0.0185566
15539_15_SLITRK1_SLIK1	proximal	Male	1	3	Weighted mode	0.280146	0.320341	0.381833	0.00367619	0.0470221	0.944803	5738	1.14791e-05	0.978927	2.93793e-08	0.00250526	0.0185566
15539_15_SLITRK1_SLIK1	colon	Sex-combined	1	39	MR Egger	0.045067	0.170524	0.79156	-0.00973475	0.0592958	0.870489	5745	1.16253e-05	0.991398	1.65679e-08	0.00141283	0.00717753
15539_15_SLITRK1_SLIK1	colon	Sex-combined	1	39	Weighted median	0.045067	0.170524	0.79156	-0.00959119	0.0234678	0.682763	5745	1.16253e-05	0.991398	1.65679e-08	0.00141283	0.00717753
15539_15_SLITRK1_SLIK1	colon	Sex-combined	1	39	IVW-MRE	0.045067	0.170524	0.79156	-0.00557751	0.0176982	0.752651	5745	1.16253e-05	0.991398	1.65679e-08	0.00141283	0.00717753
15539_15_SLITRK1_SLIK1	colon	Sex-combined	1	39	Weighted mode	0.045067	0.170524	0.79156	-0.0123606	0.0373639	0.742601	5745	1.16253e-05	0.991398	1.65679e-08	0.00141283	0.00717753
15539_15_SLITRK1_SLIK1	overall	Sex-combined	1	62	MR Egger	-0.0304507	0.138855	0.826418	-0.016433	0.0489886	0.738459	5745	1.16454e-05	0.993108	1.27045e-08	0.00108337	0.00579692
15539_15_SLITRK1_SLIK1	overall	Sex-combined	1	62	Weighted median	-0.0304507	0.138855	0.826418	-0.00511454	0.0220283	0.816398	5745	1.16454e-05	0.993108	1.27045e-08	0.00108337	0.00579692
15539_15_SLITRK1_SLIK1	overall	Sex-combined	1	62	IVW-MRE	-0.0304507	0.138855	0.826418	-0.00849719	0.0170024	0.61724	5745	1.16454e-05	0.993108	1.27045e-08	0.00108337	0.00579692
15539_15_SLITRK1_SLIK1	overall	Sex-combined	1	62	Weighted mode	-0.0304507	0.138855	0.826418	-0.00205299	0.0354092	0.953955	5745	1.16454e-05	0.993108	1.27045e-08	0.00108337	0.00579692
15539_15_SLITRK1_SLIK1	rectal	Sex-combined	1	24	MR Egger	-0.200974	0.221681	0.364622	-0.00678126	0.0540961	0.90138	5745	1.15492e-05	0.984911	1.96711e-08	0.0016774	0.0133999
15539_15_SLITRK1_SLIK1	rectal	Sex-combined	1	24	Weighted median	-0.200974	0.221681	0.364622	0.0095008	0.0220628	0.666742	5745	1.15492e-05	0.984911	1.96711e-08	0.0016774	0.0133999
15539_15_SLITRK1_SLIK1	rectal	Sex-combined	1	24	IVW-MRE	-0.200974	0.221681	0.364622	0.0067235	0.016923	0.691146	5745	1.15492e-05	0.984911	1.96711e-08	0.0016774	0.0133999
15539_15_SLITRK1_SLIK1	rectal	Sex-combined	1	24	Weighted mode	-0.200974	0.221681	0.364622	0.0312723	0.0355736	0.388446	5745	1.15492e-05	0.984911	1.96711e-08	0.0016774	0.0133999
15539_15_SLITRK1_SLIK1	colon	Male	1	20	MR Egger	0.140073	0.243605	0.565291	0.123119	0.0885645	0.181432	5741	1.15643e-05	0.986197	2.62804e-08	0.00224106	0.0115502
15539_15_SLITRK1_SLIK1	colon	Male	1	20	Weighted median	0.140073	0.243605	0.565291	0.0116609	0.0259864	0.653626	5741	1.15643e-05	0.986197	2.62804e-08	0.00224106	0.0115502
15539_15_SLITRK1_SLIK1	colon	Male	1	20	IVW-MRE	0.140073	0.243605	0.565291	0.0142686	0.0214403	0.505726	5741	1.15643e-05	0.986197	2.62804e-08	0.00224106	0.0115502
15539_15_SLITRK1_SLIK1	colon	Male	1	20	Weighted mode	0.140073	0.243605	0.565291	0.0450001	0.0462257	0.342543	5741	1.15643e-05	0.986197	2.62804e-08	0.00224106	0.0115502
15539_15_SLITRK1_SLIK1	rectal	Male	1	10	MR Egger	0.0950061	0.293544	0.746202	-0.078018	0.0851794	0.386483	5739	1.15306e-05	0.983322	4.98307e-08	0.0042494	0.0124168
15539_15_SLITRK1_SLIK1	rectal	Male	1	10	Weighted median	0.0950061	0.293544	0.746202	-0.0220433	0.0273404	0.420097	5739	1.15306e-05	0.983322	4.98307e-08	0.0042494	0.0124168
15539_15_SLITRK1_SLIK1	rectal	Male	1	10	IVW-MRE	0.0950061	0.293544	0.746202	-0.0150972	0.0214137	0.480794	5739	1.15306e-05	0.983322	4.98307e-08	0.0042494	0.0124168
15539_15_SLITRK1_SLIK1	rectal	Male	1	10	Weighted mode	0.0950061	0.293544	0.746202	-0.0338688	0.0394633	0.413034	5739	1.15306e-05	0.983322	4.98307e-08	0.0042494	0.0124168
15539_15_SLITRK1_SLIK1	proximal	Sex-combined	1	21	MR Egger	0.176614	0.219245	0.420499	0.11037	0.0731303	0.147693	5745	1.15584e-05	0.985689	2.494e-08	0.00212674	0.0121726
15539_15_SLITRK1_SLIK1	proximal	Sex-combined	1	21	Weighted median	0.176614	0.219245	0.420499	-3.95495e-05	0.0245073	0.998712	5745	1.15584e-05	0.985689	2.494e-08	0.00212674	0.0121726
15539_15_SLITRK1_SLIK1	proximal	Sex-combined	1	21	IVW-MRE	0.176614	0.219245	0.420499	-0.0062469	0.0195923	0.749844	5745	1.15584e-05	0.985689	2.494e-08	0.00212674	0.0121726
15539_15_SLITRK1_SLIK1	proximal	Sex-combined	1	21	Weighted mode	0.176614	0.219245	0.420499	0.000248202	0.0395707	0.995058	5745	1.15584e-05	0.985689	2.494e-08	0.00212674	0.0121726
15539_15_SLITRK1_SLIK1	distal	Male	1	9	MR Egger	0.158343	0.310597	0.610189	0.138095	0.142926	0.36613	5738	1.15326e-05	0.983496	2.77399e-08	0.0023655	0.014127
15539_15_SLITRK1_SLIK1	distal	Male	1	9	Weighted median	0.158343	0.310597	0.610189	0.0227233	0.0303167	0.453538	5738	1.15326e-05	0.983496	2.77399e-08	0.0023655	0.014127
15539_15_SLITRK1_SLIK1	distal	Male	1	9	IVW-MRE	0.158343	0.310597	0.610189	0.0263635	0.0302532	0.38352	5738	1.15326e-05	0.983496	2.77399e-08	0.0023655	0.014127
15539_15_SLITRK1_SLIK1	distal	Male	1	9	Weighted mode	0.158343	0.310597	0.610189	0.0049752	0.0476094	0.919345	5738	1.15326e-05	0.983496	2.77399e-08	0.0023655	0.014127
15539_15_SLITRK1_SLIK1	overall	Female	1	23	MR Egger	-0.19123	0.200974	0.341343	0.0525229	0.0649215	0.427574	5744	1.15414e-05	0.984236	3.54018e-08	0.00301891	0.0127331
15539_15_SLITRK1_SLIK1	overall	Female	1	23	Weighted median	-0.19123	0.200974	0.341343	-0.00717741	0.0255015	0.778365	5744	1.15414e-05	0.984236	3.54018e-08	0.00301891	0.0127331
15539_15_SLITRK1_SLIK1	overall	Female	1	23	IVW-MRE	-0.19123	0.200974	0.341343	-0.0180852	0.0179709	0.314244	5744	1.15414e-05	0.984236	3.54018e-08	0.00301891	0.0127331
15539_15_SLITRK1_SLIK1	overall	Female	1	23	Weighted mode	-0.19123	0.200974	0.341343	0.0013711	0.0398887	0.97289	5744	1.15414e-05	0.984236	3.54018e-08	0.00301891	0.0127331
15539_15_SLITRK1_SLIK1	distal	Sex-combined	1	23	MR Egger	-0.00852619	0.224117	0.969653	0.00033648	0.0725882	0.996345	5745	1.15935e-05	0.988689	2.58504e-08	0.00220441	0.00909532
15539_15_SLITRK1_SLIK1	distal	Sex-combined	1	23	Weighted median	-0.00852619	0.224117	0.969653	-0.00939558	0.0248287	0.705121	5745	1.15935e-05	0.988689	2.58504e-08	0.00220441	0.00909532
15539_15_SLITRK1_SLIK1	distal	Sex-combined	1	23	IVW-MRE	-0.00852619	0.224117	0.969653	0.00614397	0.0201722	0.760689	5745	1.15935e-05	0.988689	2.58504e-08	0.00220441	0.00909532
15539_15_SLITRK1_SLIK1	distal	Sex-combined	1	23	Weighted mode	-0.00852619	0.224117	0.969653	-0.0113815	0.042818	0.79286	5745	1.15935e-05	0.988689	2.58504e-08	0.00220441	0.00909532
6485_59_IGLL1_IGLL1	rectal	Female	1	10	MR Egger	-0.0229942	0.0699752	0.742454	0.000491531	0.12115	0.996862	6035	0	0.97533	0	0.00341796	0.0212522
6485_59_IGLL1_IGLL1	rectal	Female	1	10	Weighted median	-0.0229942	0.0699752	0.742454	0.0164931	0.0272234	0.544618	6035	0	0.97533	0	0.00341796	0.0212522
6485_59_IGLL1_IGLL1	rectal	Female	1	10	IVW-MRE	-0.0229942	0.0699752	0.742454	0.00608488	0.0244758	0.803664	6035	0	0.97533	0	0.00341796	0.0212522
6485_59_IGLL1_IGLL1	rectal	Female	1	10	Weighted mode	-0.0229942	0.0699752	0.742454	0.0156057	0.0371856	0.684567	6035	0	0.97533	0	0.00341796	0.0212522
6485_59_IGLL1_IGLL1	proximal	Female	1	8	MR Egger	-0.088172	0.0610422	0.148614	-0.0709789	0.141097	0.632857	6035	0	0.949557	0	0.00319368	0.0472492
6485_59_IGLL1_IGLL1	proximal	Female	1	8	Weighted median	-0.088172	0.0610422	0.148614	0.0582456	0.0323777	0.0720273	6035	0	0.949557	0	0.00319368	0.0472492
6485_59_IGLL1_IGLL1	proximal	Female	1	8	IVW-MRE	-0.088172	0.0610422	0.148614	0.0384484	0.0308293	0.212346	6035	0	0.949557	0	0.00319368	0.0472492
6485_59_IGLL1_IGLL1	proximal	Female	1	8	Weighted mode	-0.088172	0.0610422	0.148614	0.0580004	0.0497501	0.281864	6035	0	0.949557	0	0.00319368	0.0472492
6485_59_IGLL1_IGLL1	overall	Male	1	28	MR Egger	-0.0531017	0.0395368	0.179241	-0.0282506	0.0615743	0.650187	6037	0	0.965574	0	0.00654685	0.0278787
6485_59_IGLL1_IGLL1	overall	Male	1	28	Weighted median	-0.0531017	0.0395368	0.179241	0.0124209	0.0275251	0.651804	6037	0	0.965574	0	0.00654685	0.0278787
6485_59_IGLL1_IGLL1	overall	Male	1	28	IVW-MRE	-0.0531017	0.0395368	0.179241	0.0111956	0.0188961	0.553529	6037	0	0.965574	0	0.00654685	0.0278787
6485_59_IGLL1_IGLL1	overall	Male	1	28	Weighted mode	-0.0531017	0.0395368	0.179241	-0.0407444	0.0558041	0.471597	6037	0	0.965574	0	0.00654685	0.0278787
6485_59_IGLL1_IGLL1	colon	Female	1	16	MR Egger	-0.0486352	0.0486352	0.317311	0.151513	0.100634	0.154398	6035	0	0.973028	0	0.00388595	0.0230863
6485_59_IGLL1_IGLL1	colon	Female	1	16	Weighted median	-0.0486352	0.0486352	0.317311	0.061181	0.0311466	0.0494962	6035	0	0.973028	0	0.00388595	0.0230863
6485_59_IGLL1_IGLL1	colon	Female	1	16	IVW-MRE	-0.0486352	0.0486352	0.317311	0.0336947	0.0257859	0.191311	6035	0	0.973028	0	0.00388595	0.0230863
6485_59_IGLL1_IGLL1	colon	Female	1	16	Weighted mode	-0.0486352	0.0486352	0.317311	0.0600459	0.0425932	0.179009	6035	0	0.973028	0	0.00388595	0.0230863
6485_59_IGLL1_IGLL1	distal	Female	1	8	MR Egger	-0.00198511	0.0671629	0.976421	-0.206664	0.249919	0.43992	6035	0	0.974497	0	0.00610779	0.019395
6485_59_IGLL1_IGLL1	distal	Female	1	8	Weighted median	-0.00198511	0.0671629	0.976421	0.0158458	0.033121	0.63235	6035	0	0.974497	0	0.00610779	0.019395
6485_59_IGLL1_IGLL1	distal	Female	1	8	IVW-MRE	-0.00198511	0.0671629	0.976421	-0.000624191	0.0259015	0.980774	6035	0	0.974497	0	0.00610779	0.019395
6485_59_IGLL1_IGLL1	distal	Female	1	8	Weighted mode	-0.00198511	0.0671629	0.976421	0.0282655	0.0527827	0.608884	6035	0	0.974497	0	0.00610779	0.019395
6485_59_IGLL1_IGLL1	proximal	Male	1	3	MR Egger	-0.0886683	0.0645161	0.16933	0.136255	0.316436	0.741151	6035	0	0.952069	0	0.00266896	0.0452622
6485_59_IGLL1_IGLL1	proximal	Male	1	3	Weighted median	-0.0886683	0.0645161	0.16933	0.0419875	0.040044	0.294392	6035	0	0.952069	0	0.00266896	0.0452622
6485_59_IGLL1_IGLL1	proximal	Male	1	3	IVW-MRE	-0.0886683	0.0645161	0.16933	0.0429413	0.0122074	0.000435412	6035	0	0.952069	0	0.00266896	0.0452622
6485_59_IGLL1_IGLL1	proximal	Male	1	3	Weighted mode	-0.0886683	0.0645161	0.16933	0.0416506	0.0491695	0.48615	6035	0	0.952069	0	0.00266896	0.0452622
6485_59_IGLL1_IGLL1	colon	Sex-combined	1	39	MR Egger	-0.0329198	0.0344086	0.338703	0.0357256	0.0720958	0.623157	6037	0	0.974994	0	0.00914467	0.0158612
6485_59_IGLL1_IGLL1	colon	Sex-combined	1	39	Weighted median	-0.0329198	0.0344086	0.338703	0.0338	0.026266	0.198151	6037	0	0.974994	0	0.00914467	0.0158612
6485_59_IGLL1_IGLL1	colon	Sex-combined	1	39	IVW-MRE	-0.0329198	0.0344086	0.338703	0.0234951	0.0214352	0.273034	6037	0	0.974994	0	0.00914467	0.0158612
6485_59_IGLL1_IGLL1	colon	Sex-combined	1	39	Weighted mode	-0.0329198	0.0344086	0.338703	0.045208	0.0449933	0.321363	6037	0	0.974994	0	0.00914467	0.0158612
6485_59_IGLL1_IGLL1	overall	Sex-combined	1	62	MR Egger	-0.0468156	0.0282878	0.0979304	0.0131137	0.0486677	0.788505	6037	0	0.952262	0	0.0161462	0.0315919
6485_59_IGLL1_IGLL1	overall	Sex-combined	1	62	Weighted median	-0.0468156	0.0282878	0.0979304	0.0272284	0.0241531	0.259606	6037	0	0.952262	0	0.0161462	0.0315919
6485_59_IGLL1_IGLL1	overall	Sex-combined	1	62	IVW-MRE	-0.0468156	0.0282878	0.0979304	0.00861835	0.016983	0.611826	6037	0	0.952262	0	0.0161462	0.0315919
6485_59_IGLL1_IGLL1	overall	Sex-combined	1	62	Weighted mode	-0.0468156	0.0282878	0.0979304	0.0321918	0.0359328	0.373834	6037	0	0.952262	0	0.0161462	0.0315919
6485_59_IGLL1_IGLL1	rectal	Sex-combined	1	24	MR Egger	-0.0643507	0.0451613	0.154184	0.0377457	0.0546475	0.496971	6037	0	0.96124	0	0.00354063	0.0352192
6485_59_IGLL1_IGLL1	rectal	Sex-combined	1	24	Weighted median	-0.0643507	0.0451613	0.154184	0.0151212	0.0227145	0.505598	6037	0	0.96124	0	0.00354063	0.0352192
6485_59_IGLL1_IGLL1	rectal	Sex-combined	1	24	IVW-MRE	-0.0643507	0.0451613	0.154184	0.00833029	0.0171425	0.627007	6037	0	0.96124	0	0.00354063	0.0352192
6485_59_IGLL1_IGLL1	rectal	Sex-combined	1	24	Weighted mode	-0.0643507	0.0451613	0.154184	0.0174224	0.0346244	0.619621	6037	0	0.96124	0	0.00354063	0.0352192
6485_59_IGLL1_IGLL1	colon	Male	1	20	MR Egger	-0.0163772	0.0491315	0.738883	-0.0427525	0.083534	0.615015	6037	0	0.981419	0	0.00335976	0.0152213
6485_59_IGLL1_IGLL1	colon	Male	1	20	Weighted median	-0.0163772	0.0491315	0.738883	0.0155475	0.0273976	0.570389	6037	0	0.981419	0	0.00335976	0.0152213
6485_59_IGLL1_IGLL1	colon	Male	1	20	IVW-MRE	-0.0163772	0.0491315	0.738883	0.00809571	0.0195581	0.678925	6037	0	0.981419	0	0.00335976	0.0152213
6485_59_IGLL1_IGLL1	colon	Male	1	20	Weighted mode	-0.0163772	0.0491315	0.738883	-0.00373408	0.0478155	0.93857	6037	0	0.981419	0	0.00335976	0.0152213
6485_59_IGLL1_IGLL1	rectal	Male	1	10	MR Egger	-0.0951199	0.0595533	0.110216	-0.0269041	0.0834733	0.755481	6036	0	0.937642	0	0.00521413	0.0571437
6485_59_IGLL1_IGLL1	rectal	Male	1	10	Weighted median	-0.0951199	0.0595533	0.110216	0.0375208	0.0296256	0.205335	6036	0	0.937642	0	0.00521413	0.0571437
6485_59_IGLL1_IGLL1	rectal	Male	1	10	IVW-MRE	-0.0951199	0.0595533	0.110216	0.016262	0.0191961	0.396911	6036	0	0.937642	0	0.00521413	0.0571437
6485_59_IGLL1_IGLL1	rectal	Male	1	10	Weighted mode	-0.0951199	0.0595533	0.110216	0.065302	0.0512402	0.234431	6036	0	0.937642	0	0.00521413	0.0571437
6485_59_IGLL1_IGLL1	proximal	Sex-combined	1	21	MR Egger	-0.0886683	0.0444996	0.0463091	0.0544324	0.0735832	0.4685	6037	0	0.91144	0	0.00317469	0.0853849
6485_59_IGLL1_IGLL1	proximal	Sex-combined	1	21	Weighted median	-0.0886683	0.0444996	0.0463091	0.0269174	0.0262545	0.305245	6037	0	0.91144	0	0.00317469	0.0853849
6485_59_IGLL1_IGLL1	proximal	Sex-combined	1	21	IVW-MRE	-0.0886683	0.0444996	0.0463091	0.0133634	0.018093	0.460153	6037	0	0.91144	0	0.00317469	0.0853849
6485_59_IGLL1_IGLL1	proximal	Sex-combined	1	21	Weighted mode	-0.0886683	0.0444996	0.0463091	0.0415001	0.0396994	0.308329	6037	0	0.91144	0	0.00317469	0.0853849
6485_59_IGLL1_IGLL1	distal	Male	1	9	MR Egger	0.0534326	0.0640199	0.403929	0.0355094	0.123176	0.781479	6036	0	0.971381	0	0.00280222	0.0258163
6485_59_IGLL1_IGLL1	distal	Male	1	9	Weighted median	0.0534326	0.0640199	0.403929	0.021138	0.0294788	0.473338	6036	0	0.971381	0	0.00280222	0.0258163
6485_59_IGLL1_IGLL1	distal	Male	1	9	IVW-MRE	0.0534326	0.0640199	0.403929	0.0246343	0.0244414	0.313507	6036	0	0.971381	0	0.00280222	0.0258163
6485_59_IGLL1_IGLL1	distal	Male	1	9	Weighted mode	0.0534326	0.0640199	0.403929	-0.00664947	0.0507845	0.899059	6036	0	0.971381	0	0.00280222	0.0258163
6485_59_IGLL1_IGLL1	overall	Female	1	23	MR Egger	-0.039206	0.0410256	0.339252	0.069758	0.0701953	0.331648	6037	0	0.976336	0	0.00482675	0.0188372
6485_59_IGLL1_IGLL1	overall	Female	1	23	Weighted median	-0.039206	0.0410256	0.339252	0.0497769	0.0289687	0.0857418	6037	0	0.976336	0	0.00482675	0.0188372
6485_59_IGLL1_IGLL1	overall	Female	1	23	IVW-MRE	-0.039206	0.0410256	0.339252	0.0248524	0.0188465	0.187278	6037	0	0.976336	0	0.00482675	0.0188372
6485_59_IGLL1_IGLL1	overall	Female	1	23	Weighted mode	-0.039206	0.0410256	0.339252	0.0577827	0.0513561	0.272657	6037	0	0.976336	0	0.00482675	0.0188372
6485_59_IGLL1_IGLL1	distal	Sex-combined	1	23	MR Egger	0.0286187	0.0461538	0.535211	-0.119057	0.0761312	0.1328	6037	0	0.979911	0	0.00374055	0.0163483
6485_59_IGLL1_IGLL1	distal	Sex-combined	1	23	Weighted median	0.0286187	0.0461538	0.535211	0.00685983	0.0269957	0.799412	6037	0	0.979911	0	0.00374055	0.0163483
6485_59_IGLL1_IGLL1	distal	Sex-combined	1	23	IVW-MRE	0.0286187	0.0461538	0.535211	0.0152417	0.0228059	0.503927	6037	0	0.979911	0	0.00374055	0.0163483
6485_59_IGLL1_IGLL1	distal	Sex-combined	1	23	Weighted mode	0.0286187	0.0461538	0.535211	-0.026025	0.0483508	0.595807	6037	0	0.979911	0	0.00374055	0.0163483
12370_30_APOF_Apo_F	rectal	Female	1	10	MR Egger	-0.0768	0.13696	0.57497	0.0370304	0.163626	0.826634	3374	8.10495e-94	0.974927	2.36045e-96	0.00283911	0.0222342
12370_30_APOF_Apo_F	rectal	Female	1	10	Weighted median	-0.0768	0.13696	0.57497	0.0452287	0.0300188	0.131892	3374	8.10495e-94	0.974927	2.36045e-96	0.00283911	0.0222342
12370_30_APOF_Apo_F	rectal	Female	1	10	IVW-MRE	-0.0768	0.13696	0.57497	0.0204978	0.0332413	0.537474	3374	8.10495e-94	0.974927	2.36045e-96	0.00283911	0.0222342
12370_30_APOF_Apo_F	rectal	Female	1	10	Weighted mode	-0.0768	0.13696	0.57497	0.0408118	0.0451698	0.389793	3374	8.10495e-94	0.974927	2.36045e-96	0.00283911	0.0222342
12370_30_APOF_Apo_F	proximal	Female	1	8	MR Egger	-0.02272	0.12256	0.852932	0.335027	0.107975	0.0210403	3374	7.86288e-94	0.945801	3.0006e-95	0.0360931	0.0181061
12370_30_APOF_Apo_F	proximal	Female	1	8	Weighted median	-0.02272	0.12256	0.852932	0.0341571	0.0334546	0.307256	3374	7.86288e-94	0.945801	3.0006e-95	0.0360931	0.0181061
12370_30_APOF_Apo_F	proximal	Female	1	8	IVW-MRE	-0.02272	0.12256	0.852932	0.0243875	0.0351621	0.48795	3374	7.86288e-94	0.945801	3.0006e-95	0.0360931	0.0181061
12370_30_APOF_Apo_F	proximal	Female	1	8	Weighted mode	-0.02272	0.12256	0.852932	0.0435421	0.0436959	0.352209	3374	7.86288e-94	0.945801	3.0006e-95	0.0360931	0.0181061
12370_30_APOF_Apo_F	overall	Male	1	28	MR Egger	0.05376	0.08032	0.50329	0.0174621	0.0929276	0.852406	3375	8.00638e-94	0.963061	1.93921e-95	0.0233259	0.0136128
12370_30_APOF_Apo_F	overall	Male	1	28	Weighted median	0.05376	0.08032	0.50329	0.0412563	0.0312621	0.186938	3375	8.00638e-94	0.963061	1.93921e-95	0.0233259	0.0136128
12370_30_APOF_Apo_F	overall	Male	1	28	IVW-MRE	0.05376	0.08032	0.50329	0.0340713	0.0282566	0.227901	3375	8.00638e-94	0.963061	1.93921e-95	0.0233259	0.0136128
12370_30_APOF_Apo_F	overall	Male	1	28	Weighted mode	0.05376	0.08032	0.50329	0.0633963	0.0593053	0.294542	3375	8.00638e-94	0.963061	1.93921e-95	0.0233259	0.0136128
12370_30_APOF_Apo_F	colon	Female	1	16	MR Egger	-0.06816	0.09728	0.483517	0.0250813	0.13046	0.850305	3374	5.93728e-94	0.714177	2.25904e-94	0.271732	0.0140907
12370_30_APOF_Apo_F	colon	Female	1	16	Weighted median	-0.06816	0.09728	0.483517	0.0356117	0.0357929	0.319766	3374	5.93728e-94	0.714177	2.25904e-94	0.271732	0.0140907
12370_30_APOF_Apo_F	colon	Female	1	16	IVW-MRE	-0.06816	0.09728	0.483517	0.0281106	0.0318465	0.377403	3374	5.93728e-94	0.714177	2.25904e-94	0.271732	0.0140907
12370_30_APOF_Apo_F	colon	Female	1	16	Weighted mode	-0.06816	0.09728	0.483517	0.0516337	0.0561249	0.372143	3374	5.93728e-94	0.714177	2.25904e-94	0.271732	0.0140907
12370_30_APOF_Apo_F	distal	Female	1	8	MR Egger	-0.09568	0.13408	0.475472	-0.946952	0.224973	0.00562824	3374	8.05574e-94	0.969	1.82436e-96	0.00219418	0.0288061
12370_30_APOF_Apo_F	distal	Female	1	8	Weighted median	-0.09568	0.13408	0.475472	-0.0228764	0.0354894	0.519188	3374	8.05574e-94	0.969	1.82436e-96	0.00219418	0.0288061
12370_30_APOF_Apo_F	distal	Female	1	8	IVW-MRE	-0.09568	0.13408	0.475472	-0.0151173	0.0398109	0.704147	3374	8.05574e-94	0.969	1.82436e-96	0.00219418	0.0288061
12370_30_APOF_Apo_F	distal	Female	1	8	Weighted mode	-0.09568	0.13408	0.475472	-0.0245707	0.0569265	0.678998	3374	8.05574e-94	0.969	1.82436e-96	0.00219418	0.0288061
12370_30_APOF_Apo_F	proximal	Male	1	3	MR Egger	0.05952	0.13312	0.654792	-0.296388	0.309851	0.514135	3374	8.12285e-94	0.977072	1.70101e-96	0.00204589	0.020882
12370_30_APOF_Apo_F	proximal	Male	1	3	Weighted median	0.05952	0.13312	0.654792	0.0246918	0.0419469	0.556101	3374	8.12285e-94	0.977072	1.70101e-96	0.00204589	0.020882
12370_30_APOF_Apo_F	proximal	Male	1	3	IVW-MRE	0.05952	0.13312	0.654792	-0.00397581	0.0332322	0.904771	3374	8.12285e-94	0.977072	1.70101e-96	0.00204589	0.020882
12370_30_APOF_Apo_F	proximal	Male	1	3	Weighted mode	0.05952	0.13312	0.654792	0.0260626	0.0498259	0.6531	3374	8.12285e-94	0.977072	1.70101e-96	0.00204589	0.020882
12370_30_APOF_Apo_F	colon	Sex-combined	1	39	MR Egger	0.02624	0.06944	0.70552	0.0436417	0.0891401	0.627318	3378	6.65863e-94	0.800951	1.57955e-94	0.19	0.00904895
12370_30_APOF_Apo_F	colon	Sex-combined	1	39	Weighted median	0.02624	0.06944	0.70552	0.0387495	0.0288658	0.179466	3378	6.65863e-94	0.800951	1.57955e-94	0.19	0.00904895
12370_30_APOF_Apo_F	colon	Sex-combined	1	39	IVW-MRE	0.02624	0.06944	0.70552	0.0444304	0.0264607	0.0931303	3378	6.65863e-94	0.800951	1.57955e-94	0.19	0.00904895
12370_30_APOF_Apo_F	colon	Sex-combined	1	39	Weighted mode	0.02624	0.06944	0.70552	0.0403451	0.0516389	0.439472	3378	6.65863e-94	0.800951	1.57955e-94	0.19	0.00904895
12370_30_APOF_Apo_F	overall	Sex-combined	1	62	MR Egger	0.01088	0.05728	0.849353	0.0161235	0.060519	0.790828	3378	1.29457e-94	0.15572	7.00709e-94	0.842861	0.00141972
12370_30_APOF_Apo_F	overall	Sex-combined	1	62	Weighted median	0.01088	0.05728	0.849353	0.0117983	0.0266967	0.658535	3378	1.29457e-94	0.15572	7.00709e-94	0.842861	0.00141972
12370_30_APOF_Apo_F	overall	Sex-combined	1	62	IVW-MRE	0.01088	0.05728	0.849353	0.033869	0.0210633	0.107843	3378	1.29457e-94	0.15572	7.00709e-94	0.842861	0.00141972
12370_30_APOF_Apo_F	overall	Sex-combined	1	62	Weighted mode	0.01088	0.05728	0.849353	-0.0300072	0.0555564	0.59108	3378	1.29457e-94	0.15572	7.00709e-94	0.842861	0.00141972
12370_30_APOF_Apo_F	rectal	Sex-combined	1	24	MR Egger	-0.04544	0.08928	0.61078	0.030008	0.0712496	0.677719	3374	8.15161e-94	0.980539	3.09581e-96	0.00372373	0.0157375
12370_30_APOF_Apo_F	rectal	Sex-combined	1	24	Weighted median	-0.04544	0.08928	0.61078	0.0468331	0.0269607	0.0823714	3374	8.15161e-94	0.980539	3.09581e-96	0.00372373	0.0157375
12370_30_APOF_Apo_F	rectal	Sex-combined	1	24	IVW-MRE	-0.04544	0.08928	0.61078	0.023814	0.0222604	0.284713	3374	8.15161e-94	0.980539	3.09581e-96	0.00372373	0.0157375
12370_30_APOF_Apo_F	rectal	Sex-combined	1	24	Weighted mode	-0.04544	0.08928	0.61078	0.0712506	0.0433335	0.113728	3374	8.15161e-94	0.980539	3.09581e-96	0.00372373	0.0157375
12370_30_APOF_Apo_F	colon	Male	1	20	MR Egger	0.12352	0.10048	0.21896	0.243778	0.118313	0.0541102	3374	8.07987e-94	0.971909	2.41467e-96	0.0029043	0.0251866
12370_30_APOF_Apo_F	colon	Male	1	20	Weighted median	0.12352	0.10048	0.21896	0.0408439	0.0314679	0.194302	3374	8.07987e-94	0.971909	2.41467e-96	0.0029043	0.0251866
12370_30_APOF_Apo_F	colon	Male	1	20	IVW-MRE	0.12352	0.10048	0.21896	0.0276646	0.0299464	0.355589	3374	8.07987e-94	0.971909	2.41467e-96	0.0029043	0.0251866
12370_30_APOF_Apo_F	colon	Male	1	20	Weighted mode	0.12352	0.10048	0.21896	0.0656752	0.0634904	0.313931	3374	8.07987e-94	0.971909	2.41467e-96	0.0029043	0.0251866
12370_30_APOF_Apo_F	rectal	Male	1	10	MR Egger	-0.03744	0.11808	0.751188	-0.0401963	0.109505	0.723084	3374	8.03671e-94	0.966702	1.04689e-95	0.0125924	0.0207061
12370_30_APOF_Apo_F	rectal	Male	1	10	Weighted median	-0.03744	0.11808	0.751188	0.0459183	0.0308417	0.136531	3374	8.03671e-94	0.966702	1.04689e-95	0.0125924	0.0207061
12370_30_APOF_Apo_F	rectal	Male	1	10	IVW-MRE	-0.03744	0.11808	0.751188	0.0298279	0.0272499	0.273689	3374	8.03671e-94	0.966702	1.04689e-95	0.0125924	0.0207061
12370_30_APOF_Apo_F	rectal	Male	1	10	Weighted mode	-0.03744	0.11808	0.751188	0.0589503	0.0519415	0.285723	3374	8.03671e-94	0.966702	1.04689e-95	0.0125924	0.0207061
12370_30_APOF_Apo_F	proximal	Sex-combined	1	21	MR Egger	0.02496	0.09056	0.782841	0.0856519	0.100957	0.406775	3374	8.12272e-94	0.977055	7.25517e-96	0.00872686	0.0142182
12370_30_APOF_Apo_F	proximal	Sex-combined	1	21	Weighted median	0.02496	0.09056	0.782841	0.0430865	0.0297718	0.147834	3374	8.12272e-94	0.977055	7.25517e-96	0.00872686	0.0142182
12370_30_APOF_Apo_F	proximal	Sex-combined	1	21	IVW-MRE	0.02496	0.09056	0.782841	0.0423839	0.0252439	0.0931566	3374	8.12272e-94	0.977055	7.25517e-96	0.00872686	0.0142182
12370_30_APOF_Apo_F	proximal	Sex-combined	1	21	Weighted mode	0.02496	0.09056	0.782841	0.0600676	0.0488295	0.232916	3374	8.12272e-94	0.977055	7.25517e-96	0.00872686	0.0142182
12370_30_APOF_Apo_F	distal	Male	1	9	MR Egger	0.15136	0.12896	0.240516	0.154244	0.129278	0.271689	3374	8.0061e-94	0.96302	3.91649e-96	0.00471066	0.0322698
12370_30_APOF_Apo_F	distal	Male	1	9	Weighted median	0.15136	0.12896	0.240516	0.0844031	0.0294204	0.00411952	3374	8.0061e-94	0.96302	3.91649e-96	0.00471066	0.0322698
12370_30_APOF_Apo_F	distal	Male	1	9	IVW-MRE	0.15136	0.12896	0.240516	0.0696565	0.0263208	0.00813441	3374	8.0061e-94	0.96302	3.91649e-96	0.00471066	0.0322698
12370_30_APOF_Apo_F	distal	Male	1	9	Weighted mode	0.15136	0.12896	0.240516	0.0959671	0.0522205	0.103405	3374	8.0061e-94	0.96302	3.91649e-96	0.00471066	0.0322698
12370_30_APOF_Apo_F	overall	Female	1	23	MR Egger	-0.03648	0.08224	0.657346	0.0245316	0.102926	0.813927	3374	2.81279e-94	0.338341	5.46036e-94	0.656808	0.00485076
12370_30_APOF_Apo_F	overall	Female	1	23	Weighted median	-0.03648	0.08224	0.657346	0.0371007	0.0307937	0.228276	3374	2.81279e-94	0.338341	5.46036e-94	0.656808	0.00485076
12370_30_APOF_Apo_F	overall	Female	1	23	IVW-MRE	-0.03648	0.08224	0.657346	0.0111588	0.0287065	0.697482	3374	2.81279e-94	0.338341	5.46036e-94	0.656808	0.00485076
12370_30_APOF_Apo_F	overall	Female	1	23	Weighted mode	-0.03648	0.08224	0.657346	0.0417496	0.0713891	0.564621	3374	2.81279e-94	0.338341	5.46036e-94	0.656808	0.00485076
12370_30_APOF_Apo_F	distal	Sex-combined	1	23	MR Egger	0.03456	0.09248	0.708626	0.0309671	0.101134	0.762468	3374	7.72614e-94	0.929351	4.72152e-95	0.0567934	0.0138557
12370_30_APOF_Apo_F	distal	Sex-combined	1	23	Weighted median	0.03456	0.09248	0.708626	0.0497786	0.0287983	0.083894	3374	7.72614e-94	0.929351	4.72152e-95	0.0567934	0.0138557
12370_30_APOF_Apo_F	distal	Sex-combined	1	23	IVW-MRE	0.03456	0.09248	0.708626	0.0527208	0.0281037	0.0606639	3374	7.72614e-94	0.929351	4.72152e-95	0.0567934	0.0138557
12370_30_APOF_Apo_F	distal	Sex-combined	1	23	Weighted mode	0.03456	0.09248	0.708626	0.0686402	0.0545258	0.221277	3374	7.72614e-94	0.929351	4.72152e-95	0.0567934	0.0138557
11699_16_PTP4A2_TP4A2	rectal	Female	1	10	MR Egger	-0.998951	1.10152	0.364469	-0.0240519	0.0858675	0.786504	3747	0.989673	0.00832004	0.00136477	1.14671e-05	0.000631225
11699_16_PTP4A2_TP4A2	rectal	Female	1	10	Weighted median	-0.998951	1.10152	0.364469	0.00938313	0.0248079	0.705259	3747	0.989673	0.00832004	0.00136477	1.14671e-05	0.000631225
11699_16_PTP4A2_TP4A2	rectal	Female	1	10	IVW-MRE	-0.998951	1.10152	0.364469	-0.00545607	0.0159686	0.732596	3747	0.989673	0.00832004	0.00136477	1.14671e-05	0.000631225
11699_16_PTP4A2_TP4A2	rectal	Female	1	10	Weighted mode	-0.998951	1.10152	0.364469	0.0071659	0.0385883	0.856797	3747	0.989673	0.00832004	0.00136477	1.14671e-05	0.000631225
11699_16_PTP4A2_TP4A2	proximal	Female	1	8	MR Egger	-0.625656	1.31899	0.635255	0.0904194	0.0996784	0.399312	3747	0.989252	0.00831551	0.00134661	1.13087e-05	0.00107499
11699_16_PTP4A2_TP4A2	proximal	Female	1	8	Weighted median	-0.625656	1.31899	0.635255	0.0271232	0.0280787	0.334058	3747	0.989252	0.00831551	0.00134661	1.13087e-05	0.00107499
11699_16_PTP4A2_TP4A2	proximal	Female	1	8	IVW-MRE	-0.625656	1.31899	0.635255	0.00127334	0.0188502	0.946144	3747	0.989252	0.00831551	0.00134661	1.13087e-05	0.00107499
11699_16_PTP4A2_TP4A2	proximal	Female	1	8	Weighted mode	-0.625656	1.31899	0.635255	0.0366979	0.0393123	0.381637	3747	0.989252	0.00831551	0.00134661	1.13087e-05	0.00107499
11699_16_PTP4A2_TP4A2	overall	Male	1	28	MR Egger	1.80981	0.976653	0.0638715	0.0291864	0.0580273	0.619215	3748	0.989969	0.00832163	0.00127547	1.07173e-05	0.000422794
11699_16_PTP4A2_TP4A2	overall	Male	1	28	Weighted median	1.80981	0.976653	0.0638715	0.0053418	0.0255744	0.834547	3748	0.989969	0.00832163	0.00127547	1.07173e-05	0.000422794
11699_16_PTP4A2_TP4A2	overall	Male	1	28	IVW-MRE	1.80981	0.976653	0.0638715	-0.00194924	0.0163843	0.905299	3748	0.989969	0.00832163	0.00127547	1.07173e-05	0.000422794
11699_16_PTP4A2_TP4A2	overall	Male	1	28	Weighted mode	1.80981	0.976653	0.0638715	0.0118284	0.0428335	0.784537	3748	0.989969	0.00832163	0.00127547	1.07173e-05	0.000422794
11699_16_PTP4A2_TP4A2	colon	Female	1	16	MR Egger	-0.958027	0.865163	0.268148	0.0679465	0.0990245	0.503819	3747	0.990109	0.00832524	0.00110789	9.31112e-06	0.000448424
11699_16_PTP4A2_TP4A2	colon	Female	1	16	Weighted median	-0.958027	0.865163	0.268148	0.0375797	0.0287231	0.190757	3747	0.990109	0.00832524	0.00110789	9.31112e-06	0.000448424
11699_16_PTP4A2_TP4A2	colon	Female	1	16	IVW-MRE	-0.958027	0.865163	0.268148	0.00648862	0.0245743	0.791748	3747	0.990109	0.00832524	0.00110789	9.31112e-06	0.000448424
11699_16_PTP4A2_TP4A2	colon	Female	1	16	Weighted mode	-0.958027	0.865163	0.268148	0.0365415	0.0378471	0.349602	3747	0.990109	0.00832524	0.00110789	9.31112e-06	0.000448424
11699_16_PTP4A2_TP4A2	distal	Female	1	8	MR Egger	-0.219307	1.38694	0.874359	-0.153946	0.217451	0.505529	3747	0.988962	0.00831566	0.00205281	1.72545e-05	0.000652202
11699_16_PTP4A2_TP4A2	distal	Female	1	8	Weighted median	-0.219307	1.38694	0.874359	0.0284581	0.0273359	0.297853	3747	0.988962	0.00831566	0.00205281	1.72545e-05	0.000652202
11699_16_PTP4A2_TP4A2	distal	Female	1	8	IVW-MRE	-0.219307	1.38694	0.874359	0.0326102	0.00919262	0.00038901	3747	0.988962	0.00831566	0.00205281	1.72545e-05	0.000652202
11699_16_PTP4A2_TP4A2	distal	Female	1	8	Weighted mode	-0.219307	1.38694	0.874359	0.0201055	0.0397319	0.628379	3747	0.988962	0.00831566	0.00205281	1.72545e-05	0.000652202
11699_16_PTP4A2_TP4A2	proximal	Male	1	3	MR Egger	102.571	136.957	0.453901	0.0252382	0.297764	0.946169	3747	0.98961	0.00832005	0.00157015	1.3196e-05	0.000486656
11699_16_PTP4A2_TP4A2	proximal	Male	1	3	Weighted median	102.571	136.957	0.453901	0.0326438	0.0367283	0.374115	3747	0.98961	0.00832005	0.00157015	1.3196e-05	0.000486656
11699_16_PTP4A2_TP4A2	proximal	Male	1	3	IVW-MRE	102.571	136.957	0.453901	0.0327496	0.0040124	3.29244e-16	3747	0.98961	0.00832005	0.00157015	1.3196e-05	0.000486656
11699_16_PTP4A2_TP4A2	proximal	Male	1	3	Weighted mode	102.571	136.957	0.453901	0.0347559	0.0429028	0.502943	3747	0.98961	0.00832005	0.00157015	1.3196e-05	0.000486656
11699_16_PTP4A2_TP4A2	colon	Sex-combined	1	39	MR Egger	0.54171	0.483736	0.262778	0.0716809	0.0551745	0.201924	3748	0.990259	0.00832566	0.00110513	9.2884e-06	0.000300891
11699_16_PTP4A2_TP4A2	colon	Sex-combined	1	39	Weighted median	0.54171	0.483736	0.262778	0.0344241	0.0246135	0.161936	3748	0.990259	0.00832566	0.00110513	9.2884e-06	0.000300891
11699_16_PTP4A2_TP4A2	colon	Sex-combined	1	39	IVW-MRE	0.54171	0.483736	0.262778	0.00568988	0.013896	0.682201	3748	0.990259	0.00832566	0.00110513	9.2884e-06	0.000300891
11699_16_PTP4A2_TP4A2	colon	Sex-combined	1	39	Weighted mode	0.54171	0.483736	0.262778	0.0386032	0.0362064	0.293061	3748	0.990259	0.00832566	0.00110513	9.2884e-06	0.000300891
11699_16_PTP4A2_TP4A2	overall	Sex-combined	1	62	MR Egger	0.362015	0.388248	0.351113	0.0167101	0.0425495	0.695917	3748	0.989989	0.00832332	0.00141194	1.18682e-05	0.000264088
11699_16_PTP4A2_TP4A2	overall	Sex-combined	1	62	Weighted median	0.362015	0.388248	0.351113	0.0214459	0.0211237	0.309984	3748	0.989989	0.00832332	0.00141194	1.18682e-05	0.000264088
11699_16_PTP4A2_TP4A2	overall	Sex-combined	1	62	IVW-MRE	0.362015	0.388248	0.351113	-0.00630917	0.0142234	0.657348	3748	0.989989	0.00832332	0.00141194	1.18682e-05	0.000264088
11699_16_PTP4A2_TP4A2	overall	Sex-combined	1	62	Weighted mode	0.362015	0.388248	0.351113	0.0321754	0.0363731	0.37985	3748	0.989989	0.00832332	0.00141194	1.18682e-05	0.000264088
11699_16_PTP4A2_TP4A2	rectal	Sex-combined	1	24	MR Egger	0.109916	0.848374	0.896914	-0.00272222	0.0478528	0.955148	3748	0.990026	0.00832363	0.0012667	1.06461e-05	0.000373143
11699_16_PTP4A2_TP4A2	rectal	Sex-combined	1	24	Weighted median	0.109916	0.848374	0.896914	-0.0181316	0.0212341	0.393165	3748	0.990026	0.00832363	0.0012667	1.06461e-05	0.000373143
11699_16_PTP4A2_TP4A2	rectal	Sex-combined	1	24	IVW-MRE	0.109916	0.848374	0.896914	-0.0140162	0.0124742	0.261175	3748	0.990026	0.00832363	0.0012667	1.06461e-05	0.000373143
11699_16_PTP4A2_TP4A2	rectal	Sex-combined	1	24	Weighted mode	0.109916	0.848374	0.896914	-0.0193802	0.0317086	0.547063	3748	0.990026	0.00832363	0.0012667	1.06461e-05	0.000373143
11699_16_PTP4A2_TP4A2	colon	Male	1	20	MR Egger	2.27545	1.34942	0.0917503	-0.0196305	0.078843	0.806194	3747	0.989532	0.00832077	0.00172215	1.44771e-05	0.0004103
11699_16_PTP4A2_TP4A2	colon	Male	1	20	Weighted median	2.27545	1.34942	0.0917503	-0.0024462	0.0256182	0.923928	3747	0.989532	0.00832077	0.00172215	1.44771e-05	0.0004103
11699_16_PTP4A2_TP4A2	colon	Male	1	20	IVW-MRE	2.27545	1.34942	0.0917503	-0.00131743	0.0140852	0.92548	3747	0.989532	0.00832077	0.00172215	1.44771e-05	0.0004103
11699_16_PTP4A2_TP4A2	colon	Male	1	20	Weighted mode	2.27545	1.34942	0.0917503	-0.00495175	0.0419709	0.907321	3747	0.989532	0.00832077	0.00172215	1.44771e-05	0.0004103
11699_16_PTP4A2_TP4A2	rectal	Male	1	10	MR Egger	1.22849	1.32135	0.352516	0.0180444	0.0780867	0.823052	3747	0.989459	0.00832015	0.00172704	1.45175e-05	0.000478873
11699_16_PTP4A2_TP4A2	rectal	Male	1	10	Weighted median	1.22849	1.32135	0.352516	0.0160615	0.0247857	0.516977	3747	0.989459	0.00832015	0.00172704	1.45175e-05	0.000478873
11699_16_PTP4A2_TP4A2	rectal	Male	1	10	IVW-MRE	1.22849	1.32135	0.352516	0.00522089	0.0158238	0.741446	3747	0.989459	0.00832015	0.00172704	1.45175e-05	0.000478873
11699_16_PTP4A2_TP4A2	rectal	Male	1	10	Weighted mode	1.22849	1.32135	0.352516	0.0152322	0.0375723	0.694644	3747	0.989459	0.00832015	0.00172704	1.45175e-05	0.000478873
11699_16_PTP4A2_TP4A2	proximal	Sex-combined	1	21	MR Egger	1.3914	1.31899	0.291474	0.0746754	0.072101	0.313342	3747	0.989939	0.00832159	0.00114254	9.59853e-06	0.000587383
11699_16_PTP4A2_TP4A2	proximal	Sex-combined	1	21	Weighted median	1.3914	1.31899	0.291474	0.030092	0.0244803	0.218984	3747	0.989939	0.00832159	0.00114254	9.59853e-06	0.000587383
11699_16_PTP4A2_TP4A2	proximal	Sex-combined	1	21	IVW-MRE	1.3914	1.31899	0.291474	-0.00235654	0.0185033	0.898657	3747	0.989939	0.00832159	0.00114254	9.59853e-06	0.000587383
11699_16_PTP4A2_TP4A2	proximal	Sex-combined	1	21	Weighted mode	1.3914	1.31899	0.291474	0.0356269	0.0369409	0.346348	3747	0.989939	0.00832159	0.00114254	9.59853e-06	0.000587383
11699_16_PTP4A2_TP4A2	distal	Male	1	9	MR Egger	0.10362	1.32949	0.937876	-0.0731305	0.0934138	0.459367	3747	0.98887	0.00831261	0.00214291	1.80071e-05	0.0006564
11699_16_PTP4A2_TP4A2	distal	Male	1	9	Weighted median	0.10362	1.32949	0.937876	0.000229143	0.0259496	0.992955	3747	0.98887	0.00831261	0.00214291	1.80071e-05	0.0006564
11699_16_PTP4A2_TP4A2	distal	Male	1	9	IVW-MRE	0.10362	1.32949	0.937876	-0.00263046	0.0161625	0.870715	3747	0.98887	0.00831261	0.00214291	1.80071e-05	0.0006564
11699_16_PTP4A2_TP4A2	distal	Male	1	9	Weighted mode	0.10362	1.32949	0.937876	0.0183917	0.0399676	0.657646	3747	0.98887	0.00831261	0.00214291	1.80071e-05	0.0006564
11699_16_PTP4A2_TP4A2	overall	Female	1	23	MR Egger	-0.989769	0.731637	0.176115	-0.00661049	0.0654015	0.920449	3747	0.990275	0.00832442	0.00098567	8.28164e-06	0.000406588
11699_16_PTP4A2_TP4A2	overall	Female	1	23	Weighted median	-0.989769	0.731637	0.176115	0.0200742	0.0253965	0.429275	3747	0.990275	0.00832442	0.00098567	8.28164e-06	0.000406588
11699_16_PTP4A2_TP4A2	overall	Female	1	23	IVW-MRE	-0.989769	0.731637	0.176115	0.00444965	0.0132229	0.736486	3747	0.990275	0.00832442	0.00098567	8.28164e-06	0.000406588
11699_16_PTP4A2_TP4A2	overall	Female	1	23	Weighted mode	-0.989769	0.731637	0.176115	0.0390614	0.0396543	0.335311	3747	0.990275	0.00832442	0.00098567	8.28164e-06	0.000406588
11699_16_PTP4A2_TP4A2	distal	Sex-combined	1	23	MR Egger	-0.0301679	0.960126	0.974934	0.0512111	0.0600297	0.403232	3747	0.983225	0.00826742	0.00792685	6.66476e-05	0.000514507
11699_16_PTP4A2_TP4A2	distal	Sex-combined	1	23	Weighted median	-0.0301679	0.960126	0.974934	-0.00692234	0.0233828	0.767197	3747	0.983225	0.00826742	0.00792685	6.66476e-05	0.000514507
11699_16_PTP4A2_TP4A2	distal	Sex-combined	1	23	IVW-MRE	-0.0301679	0.960126	0.974934	-0.0038893	0.0131179	0.766858	3747	0.983225	0.00826742	0.00792685	6.66476e-05	0.000514507
11699_16_PTP4A2_TP4A2	distal	Sex-combined	1	23	Weighted mode	-0.0301679	0.960126	0.974934	-0.00340993	0.0383701	0.92999	3747	0.983225	0.00826742	0.00792685	6.66476e-05	0.000514507
17383_4_STARD5_STAR5	rectal	Female	1	10	MR Egger	0.0362353	0.121882	0.76624	-0.023726	0.0829037	0.782006	5327	9.05446e-108	0.981926	4.02715e-110	0.00436717	0.013707
17383_4_STARD5_STAR5	rectal	Female	1	10	Weighted median	0.0362353	0.121882	0.76624	0.00120541	0.0237297	0.959487	5327	9.05446e-108	0.981926	4.02715e-110	0.00436717	0.013707
17383_4_STARD5_STAR5	rectal	Female	1	10	IVW-MRE	0.0362353	0.121882	0.76624	-0.00675794	0.0141654	0.633311	5327	9.05446e-108	0.981926	4.02715e-110	0.00436717	0.013707
17383_4_STARD5_STAR5	rectal	Female	1	10	Weighted mode	0.0362353	0.121882	0.76624	0.00331004	0.0301588	0.915013	5327	9.05446e-108	0.981926	4.02715e-110	0.00436717	0.013707
17383_4_STARD5_STAR5	proximal	Female	1	8	MR Egger	0.0512941	0.108235	0.635562	0.116884	0.0988689	0.281847	5328	9.08815e-108	0.985579	1.83558e-110	0.0019905	0.0124301
17383_4_STARD5_STAR5	proximal	Female	1	8	Weighted median	0.0512941	0.108235	0.635562	0.0165503	0.0288881	0.566705	5328	9.08815e-108	0.985579	1.83558e-110	0.0019905	0.0124301
17383_4_STARD5_STAR5	proximal	Female	1	8	IVW-MRE	0.0512941	0.108235	0.635562	0.0177614	0.0176683	0.314767	5328	9.08815e-108	0.985579	1.83558e-110	0.0019905	0.0124301
17383_4_STARD5_STAR5	proximal	Female	1	8	Weighted mode	0.0512941	0.108235	0.635562	0.0439693	0.0414804	0.324343	5328	9.08815e-108	0.985579	1.83558e-110	0.0019905	0.0124301
17383_4_STARD5_STAR5	overall	Male	1	28	MR Egger	0.0301176	0.072	0.675727	-0.0651344	0.0576272	0.268682	5328	9.11161e-108	0.988123	3.5459e-110	0.00384533	0.00803136
17383_4_STARD5_STAR5	overall	Male	1	28	Weighted median	0.0301176	0.072	0.675727	0.00213461	0.0247836	0.931363	5328	9.11161e-108	0.988123	3.5459e-110	0.00384533	0.00803136
17383_4_STARD5_STAR5	overall	Male	1	28	IVW-MRE	0.0301176	0.072	0.675727	-0.0110608	0.0144338	0.443491	5328	9.11161e-108	0.988123	3.5459e-110	0.00384533	0.00803136
17383_4_STARD5_STAR5	overall	Male	1	28	Weighted mode	0.0301176	0.072	0.675727	0.00407319	0.0424981	0.924352	5328	9.11161e-108	0.988123	3.5459e-110	0.00384533	0.00803136
17383_4_STARD5_STAR5	colon	Female	1	16	MR Egger	-0.00282353	0.0861176	0.973845	0.143222	0.103911	0.189737	5328	9.11764e-108	0.988778	1.98458e-110	0.00215212	0.00907033
17383_4_STARD5_STAR5	colon	Female	1	16	Weighted median	-0.00282353	0.0861176	0.973845	0.0210967	0.0290159	0.467181	5328	9.11764e-108	0.988778	1.98458e-110	0.00215212	0.00907033
17383_4_STARD5_STAR5	colon	Female	1	16	IVW-MRE	-0.00282353	0.0861176	0.973845	0.00565284	0.0271359	0.834982	5328	9.11764e-108	0.988778	1.98458e-110	0.00215212	0.00907033
17383_4_STARD5_STAR5	colon	Female	1	16	Weighted mode	-0.00282353	0.0861176	0.973845	0.0560496	0.0416254	0.198129	5328	9.11764e-108	0.988778	1.98458e-110	0.00215212	0.00907033
17383_4_STARD5_STAR5	distal	Female	1	8	MR Egger	0.00988235	0.117647	0.933056	-0.0219091	0.21612	0.922556	5327	9.07764e-108	0.984439	2.8361e-110	0.00307553	0.012485
17383_4_STARD5_STAR5	distal	Female	1	8	Weighted median	0.00988235	0.117647	0.933056	0.00764853	0.0304578	0.801722	5327	9.07764e-108	0.984439	2.8361e-110	0.00307553	0.012485
17383_4_STARD5_STAR5	distal	Female	1	8	IVW-MRE	0.00988235	0.117647	0.933056	0.0197543	0.0164321	0.229297	5327	9.07764e-108	0.984439	2.8361e-110	0.00307553	0.012485
17383_4_STARD5_STAR5	distal	Female	1	8	Weighted mode	0.00988235	0.117647	0.933056	0.00247149	0.0440063	0.956782	5327	9.07764e-108	0.984439	2.8361e-110	0.00307553	0.012485
17383_4_STARD5_STAR5	proximal	Male	1	3	MR Egger	-0.0432941	0.114824	0.706137	0.0869622	0.297249	0.818809	5328	9.07603e-108	0.984265	2.22931e-110	0.00241748	0.0133178
17383_4_STARD5_STAR5	proximal	Male	1	3	Weighted median	-0.0432941	0.114824	0.706137	0.0163287	0.0380281	0.667642	5328	9.07603e-108	0.984265	2.22931e-110	0.00241748	0.0133178
17383_4_STARD5_STAR5	proximal	Male	1	3	IVW-MRE	-0.0432941	0.114824	0.706137	0.0300177	0.0202435	0.138119	5328	9.07603e-108	0.984265	2.22931e-110	0.00241748	0.0133178
17383_4_STARD5_STAR5	proximal	Male	1	3	Weighted mode	-0.0432941	0.114824	0.706137	0.00562238	0.0460369	0.913963	5328	9.07603e-108	0.984265	2.22931e-110	0.00241748	0.0133178
17383_4_STARD5_STAR5	colon	Sex-combined	1	39	MR Egger	0.0625882	0.0611765	0.306271	0.0355992	0.0549904	0.521389	5328	9.10266e-108	0.987153	2.32635e-110	0.00252274	0.0103245
17383_4_STARD5_STAR5	colon	Sex-combined	1	39	Weighted median	0.0625882	0.0611765	0.306271	0.0209372	0.0236687	0.376375	5328	9.10266e-108	0.987153	2.32635e-110	0.00252274	0.0103245
17383_4_STARD5_STAR5	colon	Sex-combined	1	39	IVW-MRE	0.0625882	0.0611765	0.306271	0.00428649	0.0161681	0.790917	5328	9.10266e-108	0.987153	2.32635e-110	0.00252274	0.0103245
17383_4_STARD5_STAR5	colon	Sex-combined	1	39	Weighted mode	0.0625882	0.0611765	0.306271	0.0482933	0.0375926	0.206691	5328	9.10266e-108	0.987153	2.32635e-110	0.00252274	0.0103245
17383_4_STARD5_STAR5	overall	Sex-combined	1	62	MR Egger	0.0432941	0.0512941	0.398649	-0.019603	0.0450672	0.665144	5328	9.11771e-108	0.988784	3.45277e-110	0.00374433	0.00747137
17383_4_STARD5_STAR5	overall	Sex-combined	1	62	Weighted median	0.0432941	0.0512941	0.398649	0.00570793	0.0220706	0.795928	5328	9.11771e-108	0.988784	3.45277e-110	0.00374433	0.00747137
17383_4_STARD5_STAR5	overall	Sex-combined	1	62	IVW-MRE	0.0432941	0.0512941	0.398649	-0.00524095	0.0156835	0.738251	5328	9.11771e-108	0.988784	3.45277e-110	0.00374433	0.00747137
17383_4_STARD5_STAR5	overall	Sex-combined	1	62	Weighted mode	0.0432941	0.0512941	0.398649	0.00918868	0.038801	0.813593	5328	9.11771e-108	0.988784	3.45277e-110	0.00374433	0.00747137
17383_4_STARD5_STAR5	rectal	Sex-combined	1	24	MR Egger	0.0809412	0.0795294	0.308796	-0.0232154	0.0463686	0.621574	5328	9.05152e-108	0.981607	3.95221e-110	0.0042859	0.0141068
17383_4_STARD5_STAR5	rectal	Sex-combined	1	24	Weighted median	0.0809412	0.0795294	0.308796	2.38448e-05	0.0204711	0.999071	5328	9.05152e-108	0.981607	3.95221e-110	0.0042859	0.0141068
17383_4_STARD5_STAR5	rectal	Sex-combined	1	24	IVW-MRE	0.0809412	0.0795294	0.308796	-0.0221152	0.0112274	0.0488671	5328	9.05152e-108	0.981607	3.95221e-110	0.0042859	0.0141068
17383_4_STARD5_STAR5	rectal	Sex-combined	1	24	Weighted mode	0.0809412	0.0795294	0.308796	0.0016626	0.0258428	0.949259	5328	9.05152e-108	0.981607	3.95221e-110	0.0042859	0.0141068
17383_4_STARD5_STAR5	colon	Male	1	20	MR Egger	0.117647	0.0875294	0.178921	-0.044983	0.0779804	0.571185	5328	9.01691e-108	0.977854	1.74562e-110	0.00189287	0.0202532
17383_4_STARD5_STAR5	colon	Male	1	20	Weighted median	0.117647	0.0875294	0.178921	0.00235674	0.0252335	0.925588	5328	9.01691e-108	0.977854	1.74562e-110	0.00189287	0.0202532
17383_4_STARD5_STAR5	colon	Male	1	20	IVW-MRE	0.117647	0.0875294	0.178921	-0.000849729	0.0130775	0.948193	5328	9.01691e-108	0.977854	1.74562e-110	0.00189287	0.0202532
17383_4_STARD5_STAR5	colon	Male	1	20	Weighted mode	0.117647	0.0875294	0.178921	0.00894636	0.038221	0.817435	5328	9.01691e-108	0.977854	1.74562e-110	0.00189287	0.0202532
17383_4_STARD5_STAR5	rectal	Male	1	10	MR Egger	0.120941	0.105882	0.253362	-0.0111795	0.0778588	0.889378	5328	8.64341e-108	0.937349	4.01666e-109	0.0435592	0.0190923
17383_4_STARD5_STAR5	rectal	Male	1	10	Weighted median	0.120941	0.105882	0.253362	0.00449314	0.0261532	0.863594	5328	8.64341e-108	0.937349	4.01666e-109	0.0435592	0.0190923
17383_4_STARD5_STAR5	rectal	Male	1	10	IVW-MRE	0.120941	0.105882	0.253362	-0.0107674	0.0118079	0.361834	5328	8.64341e-108	0.937349	4.01666e-109	0.0435592	0.0190923
17383_4_STARD5_STAR5	rectal	Male	1	10	Weighted mode	0.120941	0.105882	0.253362	0.00933295	0.0383518	0.813189	5328	8.64341e-108	0.937349	4.01666e-109	0.0435592	0.0190923
17383_4_STARD5_STAR5	proximal	Sex-combined	1	21	MR Egger	0.008	0.0790588	0.919399	0.0896863	0.0841166	0.299688	5328	9.12452e-108	0.989523	1.97271e-110	0.00213925	0.00833727
17383_4_STARD5_STAR5	proximal	Sex-combined	1	21	Weighted median	0.008	0.0790588	0.919399	0.0100845	0.0248612	0.685014	5328	9.12452e-108	0.989523	1.97271e-110	0.00213925	0.00833727
17383_4_STARD5_STAR5	proximal	Sex-combined	1	21	IVW-MRE	0.008	0.0790588	0.919399	0.00359754	0.0214571	0.866849	5328	9.12452e-108	0.989523	1.97271e-110	0.00213925	0.00833727
17383_4_STARD5_STAR5	proximal	Sex-combined	1	21	Weighted mode	0.008	0.0790588	0.919399	0.0272628	0.0346921	0.441167	5328	9.12452e-108	0.989523	1.97271e-110	0.00213925	0.00833727
17383_4_STARD5_STAR5	distal	Male	1	9	MR Egger	0.267294	0.112941	0.0179491	-0.0962422	0.104269	0.386709	5328	7.84627e-108	0.850902	1.8152e-110	0.00196705	0.147131
17383_4_STARD5_STAR5	distal	Male	1	9	Weighted median	0.267294	0.112941	0.0179491	0.00291226	0.0253945	0.908698	5328	7.84627e-108	0.850902	1.8152e-110	0.00196705	0.147131
17383_4_STARD5_STAR5	distal	Male	1	9	IVW-MRE	0.267294	0.112941	0.0179491	-0.00459248	0.0214424	0.830409	5328	7.84627e-108	0.850902	1.8152e-110	0.00196705	0.147131
17383_4_STARD5_STAR5	distal	Male	1	9	Weighted mode	0.267294	0.112941	0.0179491	0.00210842	0.0353613	0.953917	5328	7.84627e-108	0.850902	1.8152e-110	0.00196705	0.147131
17383_4_STARD5_STAR5	overall	Female	1	23	MR Egger	0.0371765	0.0734118	0.612569	0.00875496	0.0665057	0.89652	5328	9.09214e-108	0.986013	4.59719e-110	0.00498541	0.00900202
17383_4_STARD5_STAR5	overall	Female	1	23	Weighted median	0.0371765	0.0734118	0.612569	0.0126749	0.0263581	0.630607	5328	9.09214e-108	0.986013	4.59719e-110	0.00498541	0.00900202
17383_4_STARD5_STAR5	overall	Female	1	23	IVW-MRE	0.0371765	0.0734118	0.612569	-0.00125615	0.0159273	0.937138	5328	9.09214e-108	0.986013	4.59719e-110	0.00498541	0.00900202
17383_4_STARD5_STAR5	overall	Female	1	23	Weighted mode	0.0371765	0.0734118	0.612569	0.0192395	0.0532015	0.721076	5328	9.09214e-108	0.986013	4.59719e-110	0.00498541	0.00900202
17383_4_STARD5_STAR5	distal	Sex-combined	1	23	MR Egger	0.148706	0.0809412	0.066179	-0.0122309	0.0590424	0.837885	5328	8.78862e-108	0.953096	2.05012e-110	0.00222284	0.044681
17383_4_STARD5_STAR5	distal	Sex-combined	1	23	Weighted median	0.148706	0.0809412	0.066179	0.00493729	0.0230843	0.83064	5328	8.78862e-108	0.953096	2.05012e-110	0.00222284	0.044681
17383_4_STARD5_STAR5	distal	Sex-combined	1	23	IVW-MRE	0.148706	0.0809412	0.066179	-0.00981954	0.0133895	0.463329	5328	8.78862e-108	0.953096	2.05012e-110	0.00222284	0.044681
17383_4_STARD5_STAR5	distal	Sex-combined	1	23	Weighted mode	0.148706	0.0809412	0.066179	0.0203795	0.041261	0.62626	5328	8.78862e-108	0.953096	2.05012e-110	0.00222284	0.044681
3554_24_ADIPOQ_Adiponectin	rectal	Female	1	10	MR Egger	-0.164355	0.101481	0.105326	-0.0213704	0.0906934	0.819637	5740	7.32767e-144	0.90283	2.36249e-146	0.00290984	0.0942604
3554_24_ADIPOQ_Adiponectin	rectal	Female	1	10	Weighted median	-0.164355	0.101481	0.105326	0.0235245	0.0258049	0.361963	5740	7.32767e-144	0.90283	2.36249e-146	0.00290984	0.0942604
3554_24_ADIPOQ_Adiponectin	rectal	Female	1	10	IVW-MRE	-0.164355	0.101481	0.105326	0.0196311	0.0182965	0.283296	5740	7.32767e-144	0.90283	2.36249e-146	0.00290984	0.0942604
3554_24_ADIPOQ_Adiponectin	rectal	Female	1	10	Weighted mode	-0.164355	0.101481	0.105326	0.0182029	0.0364736	0.6297	5740	7.32767e-144	0.90283	2.36249e-146	0.00290984	0.0942604
3554_24_ADIPOQ_Adiponectin	proximal	Female	1	8	MR Egger	0.0389222	0.0939174	0.67856	0.110945	0.168466	0.534618	5740	7.73123e-144	0.952575	1.46577e-145	0.0180596	0.0293649
3554_24_ADIPOQ_Adiponectin	proximal	Female	1	8	Weighted median	0.0389222	0.0939174	0.67856	0.0640197	0.0311903	0.0401161	5740	7.73123e-144	0.952575	1.46577e-145	0.0180596	0.0293649
3554_24_ADIPOQ_Adiponectin	proximal	Female	1	8	IVW-MRE	0.0389222	0.0939174	0.67856	0.089173	0.034941	0.0107074	5740	7.73123e-144	0.952575	1.46577e-145	0.0180596	0.0293649
3554_24_ADIPOQ_Adiponectin	proximal	Female	1	8	Weighted mode	0.0389222	0.0939174	0.67856	0.0738445	0.0470715	0.160689	5740	7.73123e-144	0.952575	1.46577e-145	0.0180596	0.0293649
3554_24_ADIPOQ_Adiponectin	overall	Male	1	28	MR Egger	-0.0926568	0.0605106	0.125708	0.017234	0.0815735	0.834324	5741	7.64191e-144	0.941573	1.56036e-146	0.00192198	0.0565046
3554_24_ADIPOQ_Adiponectin	overall	Male	1	28	Weighted median	-0.0926568	0.0605106	0.125708	0.0160342	0.0290047	0.58039	5741	7.64191e-144	0.941573	1.56036e-146	0.00192198	0.0565046
3554_24_ADIPOQ_Adiponectin	overall	Male	1	28	IVW-MRE	-0.0926568	0.0605106	0.125708	0.0147568	0.0247332	0.55075	5741	7.64191e-144	0.941573	1.56036e-146	0.00192198	0.0565046
3554_24_ADIPOQ_Adiponectin	overall	Male	1	28	Weighted mode	-0.0926568	0.0605106	0.125708	0.0289786	0.0454288	0.528918	5741	7.64191e-144	0.941573	1.56036e-146	0.00192198	0.0565046
3554_24_ADIPOQ_Adiponectin	colon	Female	1	16	MR Egger	-0.0551529	0.0739048	0.455505	0.12908	0.120953	0.303944	5741	7.84884e-144	0.967036	3.10171e-146	0.00382125	0.0291424
3554_24_ADIPOQ_Adiponectin	colon	Female	1	16	Weighted median	-0.0551529	0.0739048	0.455505	0.0754444	0.0314699	0.0165139	5741	7.84884e-144	0.967036	3.10171e-146	0.00382125	0.0291424
3554_24_ADIPOQ_Adiponectin	colon	Female	1	16	IVW-MRE	-0.0551529	0.0739048	0.455505	0.0719808	0.0297912	0.0156846	5741	7.84884e-144	0.967036	3.10171e-146	0.00382125	0.0291424
3554_24_ADIPOQ_Adiponectin	colon	Female	1	16	Weighted mode	-0.0551529	0.0739048	0.455505	0.0932283	0.0460201	0.0609535	5741	7.84884e-144	0.967036	3.10171e-146	0.00382125	0.0291424
3554_24_ADIPOQ_Adiponectin	distal	Female	1	8	MR Egger	-0.149858	0.0988024	0.129331	-0.305635	0.241566	0.252705	5740	7.44467e-144	0.917251	2.31542e-146	0.00285201	0.0798967
3554_24_ADIPOQ_Adiponectin	distal	Female	1	8	Weighted median	-0.149858	0.0988024	0.129331	0.0163472	0.0327703	0.617891	5740	7.44467e-144	0.917251	2.31542e-146	0.00285201	0.0798967
3554_24_ADIPOQ_Adiponectin	distal	Female	1	8	IVW-MRE	-0.149858	0.0988024	0.129331	0.0284023	0.0273356	0.298795	5740	7.44467e-144	0.917251	2.31542e-146	0.00285201	0.0798967
3554_24_ADIPOQ_Adiponectin	distal	Female	1	8	Weighted mode	-0.149858	0.0988024	0.129331	-0.0055038	0.060932	0.930558	5740	7.44467e-144	0.917251	2.31542e-146	0.00285201	0.0798967
3554_24_ADIPOQ_Adiponectin	proximal	Male	1	3	MR Egger	-0.0411283	0.0997479	0.680103	0.493818	0.465576	0.481265	5740	7.84254e-144	0.966564	1.59826e-146	0.00196948	0.0314662
3554_24_ADIPOQ_Adiponectin	proximal	Male	1	3	Weighted median	-0.0411283	0.0997479	0.680103	0.0554442	0.047223	0.240358	5740	7.84254e-144	0.966564	1.59826e-146	0.00196948	0.0314662
3554_24_ADIPOQ_Adiponectin	proximal	Male	1	3	IVW-MRE	-0.0411283	0.0997479	0.680103	0.050852	0.0504944	0.313895	5740	7.84254e-144	0.966564	1.59826e-146	0.00196948	0.0314662
3554_24_ADIPOQ_Adiponectin	proximal	Male	1	3	Weighted mode	-0.0411283	0.0997479	0.680103	0.080025	0.0688936	0.365294	5740	7.84254e-144	0.966564	1.59826e-146	0.00196948	0.0314662
3554_24_ADIPOQ_Adiponectin	colon	Sex-combined	1	39	MR Egger	-0.063347	0.0526316	0.228747	0.108787	0.0769843	0.165983	5741	7.83317e-144	0.965128	1.3374e-146	0.00164748	0.033225
3554_24_ADIPOQ_Adiponectin	colon	Sex-combined	1	39	Weighted median	-0.063347	0.0526316	0.228747	0.0425071	0.0260139	0.102255	5741	7.83317e-144	0.965128	1.3374e-146	0.00164748	0.033225
3554_24_ADIPOQ_Adiponectin	colon	Sex-combined	1	39	IVW-MRE	-0.063347	0.0526316	0.228747	0.0274598	0.0231021	0.234587	5741	7.83317e-144	0.965128	1.3374e-146	0.00164748	0.033225
3554_24_ADIPOQ_Adiponectin	colon	Sex-combined	1	39	Weighted mode	-0.063347	0.0526316	0.228747	0.0690921	0.0449595	0.132637	5741	7.83317e-144	0.965128	1.3374e-146	0.00164748	0.033225
3554_24_ADIPOQ_Adiponectin	overall	Sex-combined	1	62	MR Egger	-0.0754806	0.0428616	0.0782334	0.0812157	0.0527306	0.128769	5741	7.62523e-144	0.939529	1.0972e-146	0.0013513	0.0591195
3554_24_ADIPOQ_Adiponectin	overall	Sex-combined	1	62	Weighted median	-0.0754806	0.0428616	0.0782334	0.031961	0.0250127	0.201322	5741	7.62523e-144	0.939529	1.0972e-146	0.0013513	0.0591195
3554_24_ADIPOQ_Adiponectin	overall	Sex-combined	1	62	IVW-MRE	-0.0754806	0.0428616	0.0782334	0.0136864	0.0185635	0.460955	5741	7.62523e-144	0.939529	1.0972e-146	0.0013513	0.0591195
3554_24_ADIPOQ_Adiponectin	overall	Sex-combined	1	62	Weighted mode	-0.0754806	0.0428616	0.0782334	0.0678672	0.0424546	0.11508	5741	7.62523e-144	0.939529	1.0972e-146	0.0013513	0.0591195
3554_24_ADIPOQ_Adiponectin	rectal	Sex-combined	1	24	MR Egger	-0.124488	0.066341	0.0605888	0.0297388	0.0657014	0.655243	5741	7.31134e-144	0.900804	1.35795e-146	0.0016721	0.0975235
3554_24_ADIPOQ_Adiponectin	rectal	Sex-combined	1	24	Weighted median	-0.124488	0.066341	0.0605888	0.0119313	0.0238652	0.617115	5741	7.31134e-144	0.900804	1.35795e-146	0.0016721	0.0975235
3554_24_ADIPOQ_Adiponectin	rectal	Sex-combined	1	24	IVW-MRE	-0.124488	0.066341	0.0605888	0.0044082	0.020617	0.830692	5741	7.31134e-144	0.900804	1.35795e-146	0.0016721	0.0975235
3554_24_ADIPOQ_Adiponectin	rectal	Sex-combined	1	24	Weighted mode	-0.124488	0.066341	0.0605888	0.0181262	0.0342916	0.602155	5741	7.31134e-144	0.900804	1.35795e-146	0.0016721	0.0975235
3554_24_ADIPOQ_Adiponectin	colon	Male	1	20	MR Egger	-0.0701229	0.0745351	0.346806	-0.0836796	0.0976966	0.402967	5741	7.8232e-144	0.963891	1.69012e-146	0.00208205	0.0340268
3554_24_ADIPOQ_Adiponectin	colon	Male	1	20	Weighted median	-0.0701229	0.0745351	0.346806	-0.00496753	0.0296166	0.866797	5741	7.8232e-144	0.963891	1.69012e-146	0.00208205	0.0340268
3554_24_ADIPOQ_Adiponectin	colon	Male	1	20	IVW-MRE	-0.0701229	0.0745351	0.346806	-0.00278952	0.0230305	0.903594	5741	7.8232e-144	0.963891	1.69012e-146	0.00208205	0.0340268
3554_24_ADIPOQ_Adiponectin	colon	Male	1	20	Weighted mode	-0.0701229	0.0745351	0.346806	-0.0209765	0.0599295	0.730174	5741	7.8232e-144	0.963891	1.69012e-146	0.00208205	0.0340268
3554_24_ADIPOQ_Adiponectin	rectal	Male	1	10	MR Egger	-0.109833	0.088087	0.212445	0.17969	0.120603	0.174574	5740	7.69093e-144	0.947592	1.74748e-146	0.00215255	0.0502559
3554_24_ADIPOQ_Adiponectin	rectal	Male	1	10	Weighted median	-0.109833	0.088087	0.212445	0.0168315	0.0303824	0.579587	5740	7.69093e-144	0.947592	1.74748e-146	0.00215255	0.0502559
3554_24_ADIPOQ_Adiponectin	rectal	Male	1	10	IVW-MRE	-0.109833	0.088087	0.212445	0.0107914	0.0329667	0.74341	5740	7.69093e-144	0.947592	1.74748e-146	0.00215255	0.0502559
3554_24_ADIPOQ_Adiponectin	rectal	Male	1	10	Weighted mode	-0.109833	0.088087	0.212445	0.0275164	0.0380458	0.4879	5740	7.69093e-144	0.947592	1.74748e-146	0.00215255	0.0502559
3554_24_ADIPOQ_Adiponectin	proximal	Sex-combined	1	21	MR Egger	0.00267885	0.068232	0.968682	0.175147	0.0884259	0.0622866	5741	7.92921e-144	0.977301	1.59268e-146	0.00196282	0.0207362
3554_24_ADIPOQ_Adiponectin	proximal	Sex-combined	1	21	Weighted median	0.00267885	0.068232	0.968682	0.052028	0.0277363	0.0606819	5741	7.92921e-144	0.977301	1.59268e-146	0.00196282	0.0207362
3554_24_ADIPOQ_Adiponectin	proximal	Sex-combined	1	21	IVW-MRE	0.00267885	0.068232	0.968682	0.0393211	0.0233731	0.0925066	5741	7.92921e-144	0.977301	1.59268e-146	0.00196282	0.0207362
3554_24_ADIPOQ_Adiponectin	proximal	Sex-combined	1	21	Weighted mode	0.00267885	0.068232	0.968682	0.0740527	0.043792	0.10636	5741	7.92921e-144	0.977301	1.59268e-146	0.00196282	0.0207362
3554_24_ADIPOQ_Adiponectin	distal	Male	1	9	MR Egger	-0.111724	0.0961235	0.245116	0.0918485	0.115322	0.451929	5740	7.66436e-144	0.944602	2.42619e-146	0.00298967	0.0524088
3554_24_ADIPOQ_Adiponectin	distal	Male	1	9	Weighted median	-0.111724	0.0961235	0.245116	-0.00490158	0.0294273	0.867712	5740	7.66436e-144	0.944602	2.42619e-146	0.00298967	0.0524088
3554_24_ADIPOQ_Adiponectin	distal	Male	1	9	IVW-MRE	-0.111724	0.0961235	0.245116	-0.00359775	0.0239886	0.880782	5740	7.66436e-144	0.944602	2.42619e-146	0.00298967	0.0524088
3554_24_ADIPOQ_Adiponectin	distal	Male	1	9	Weighted mode	-0.111724	0.0961235	0.245116	-0.00487475	0.0455023	0.917322	5740	7.66436e-144	0.944602	2.42619e-146	0.00298967	0.0524088
3554_24_ADIPOQ_Adiponectin	overall	Female	1	23	MR Egger	-0.0620864	0.0625591	0.320981	0.120555	0.0747377	0.121662	5741	7.84086e-144	0.966384	2.64024e-146	0.00325379	0.0303619
3554_24_ADIPOQ_Adiponectin	overall	Female	1	23	Weighted median	-0.0620864	0.0625591	0.320981	0.0569698	0.0298569	0.0563792	5741	7.84086e-144	0.966384	2.64024e-146	0.00325379	0.0303619
3554_24_ADIPOQ_Adiponectin	overall	Female	1	23	IVW-MRE	-0.0620864	0.0625591	0.320981	0.029304	0.02163	0.175487	5741	7.84086e-144	0.966384	2.64024e-146	0.00325379	0.0303619
3554_24_ADIPOQ_Adiponectin	overall	Female	1	23	Weighted mode	-0.0620864	0.0625591	0.320981	0.0916487	0.0535436	0.101022	5741	7.84086e-144	0.966384	2.64024e-146	0.00325379	0.0303619
3554_24_ADIPOQ_Adiponectin	distal	Sex-combined	1	23	MR Egger	-0.124803	0.0687047	0.0692916	-0.105273	0.0754846	0.177708	5741	7.30693e-144	0.90027	1.4678e-146	0.00180746	0.0979227
3554_24_ADIPOQ_Adiponectin	distal	Sex-combined	1	23	Weighted median	-0.124803	0.0687047	0.0692916	0.0107443	0.0263516	0.683473	5741	7.30693e-144	0.90027	1.4678e-146	0.00180746	0.0979227
3554_24_ADIPOQ_Adiponectin	distal	Sex-combined	1	23	IVW-MRE	-0.124803	0.0687047	0.0692916	0.015592	0.0222656	0.483757	5741	7.30693e-144	0.90027	1.4678e-146	0.00180746	0.0979227
3554_24_ADIPOQ_Adiponectin	distal	Sex-combined	1	23	Weighted mode	-0.124803	0.0687047	0.0692916	0.0222276	0.0503013	0.662883	5741	7.30693e-144	0.90027	1.4678e-146	0.00180746	0.0979227
7968_15_CRTAM_CRTAM	rectal	Female	1	10	MR Egger	-0.0576007	0.098311	0.557941	-0.116879	0.0865238	0.213711	6008	2.27486e-142	0.984567	5.2661e-145	0.00227905	0.0131542
7968_15_CRTAM_CRTAM	rectal	Female	1	10	Weighted median	-0.0576007	0.098311	0.557941	0.011241	0.0242096	0.642418	6008	2.27486e-142	0.984567	5.2661e-145	0.00227905	0.0131542
7968_15_CRTAM_CRTAM	rectal	Female	1	10	IVW-MRE	-0.0576007	0.098311	0.557941	0.0319986	0.0183522	0.0812322	6008	2.27486e-142	0.984567	5.2661e-145	0.00227905	0.0131542
7968_15_CRTAM_CRTAM	rectal	Female	1	10	Weighted mode	-0.0576007	0.098311	0.557941	0.00743837	0.0351309	0.837033	6008	2.27486e-142	0.984567	5.2661e-145	0.00227905	0.0131542
7968_15_CRTAM_CRTAM	proximal	Female	1	8	MR Egger	0.128194	0.0870507	0.140849	-0.0862834	0.12679	0.521554	6009	2.23726e-142	0.968297	7.80224e-145	0.00337656	0.0283267
7968_15_CRTAM_CRTAM	proximal	Female	1	8	Weighted median	0.128194	0.0870507	0.140849	0.0250433	0.0324944	0.440887	6009	2.23726e-142	0.968297	7.80224e-145	0.00337656	0.0283267
7968_15_CRTAM_CRTAM	proximal	Female	1	8	IVW-MRE	0.128194	0.0870507	0.140849	0.0142517	0.0281285	0.612391	6009	2.23726e-142	0.968297	7.80224e-145	0.00337656	0.0283267
7968_15_CRTAM_CRTAM	proximal	Female	1	8	Weighted mode	0.128194	0.0870507	0.140849	0.0345215	0.0438922	0.457367	6009	2.23726e-142	0.968297	7.80224e-145	0.00337656	0.0283267
7968_15_CRTAM_CRTAM	overall	Male	1	28	MR Egger	-0.0168904	0.0576007	0.769344	-0.0489599	0.0748623	0.518855	6012	2.28954e-142	0.990916	5.13201e-145	0.00222107	0.00686322
7968_15_CRTAM_CRTAM	overall	Male	1	28	Weighted median	-0.0168904	0.0576007	0.769344	0.0099791	0.0275079	0.716775	6012	2.28954e-142	0.990916	5.13201e-145	0.00222107	0.00686322
7968_15_CRTAM_CRTAM	overall	Male	1	28	IVW-MRE	-0.0168904	0.0576007	0.769344	0.00154996	0.0229514	0.946158	6012	2.28954e-142	0.990916	5.13201e-145	0.00222107	0.00686322
7968_15_CRTAM_CRTAM	overall	Male	1	28	Weighted mode	-0.0168904	0.0576007	0.769344	0.0152697	0.0458981	0.74194	6012	2.28954e-142	0.990916	5.13201e-145	0.00222107	0.00686322
7968_15_CRTAM_CRTAM	colon	Female	1	16	MR Egger	0.0446081	0.0697272	0.522334	0.16778	0.241637	0.498827	6009	2.28383e-142	0.988446	4.23758e-145	0.00183394	0.00971967
7968_15_CRTAM_CRTAM	colon	Female	1	16	Weighted median	0.0446081	0.0697272	0.522334	0.0333744	0.0340194	0.326574	6009	2.28383e-142	0.988446	4.23758e-145	0.00183394	0.00971967
7968_15_CRTAM_CRTAM	colon	Female	1	16	IVW-MRE	0.0446081	0.0697272	0.522334	-0.054111	0.0609238	0.374447	6009	2.28383e-142	0.988446	4.23758e-145	0.00183394	0.00971967
7968_15_CRTAM_CRTAM	colon	Female	1	16	Weighted mode	0.0446081	0.0697272	0.522334	0.0405287	0.0387336	0.311971	6009	2.28383e-142	0.988446	4.23758e-145	0.00183394	0.00971967
7968_15_CRTAM_CRTAM	distal	Female	1	8	MR Egger	-0.034647	0.0957124	0.717359	-0.220055	0.222907	0.361663	6008	2.24421e-142	0.971302	4.00104e-144	0.0173166	0.0113813
7968_15_CRTAM_CRTAM	distal	Female	1	8	Weighted median	-0.034647	0.0957124	0.717359	0.00517796	0.0315916	0.869807	6008	2.24421e-142	0.971302	4.00104e-144	0.0173166	0.0113813
7968_15_CRTAM_CRTAM	distal	Female	1	8	IVW-MRE	-0.034647	0.0957124	0.717359	0.00688402	0.0210094	0.743165	6008	2.24421e-142	0.971302	4.00104e-144	0.0173166	0.0113813
7968_15_CRTAM_CRTAM	distal	Female	1	8	Weighted mode	-0.034647	0.0957124	0.717359	-0.0125813	0.0488	0.803965	6008	2.24421e-142	0.971302	4.00104e-144	0.0173166	0.0113813
7968_15_CRTAM_CRTAM	proximal	Male	1	3	MR Egger	-0.0844521	0.0944132	0.371057	-0.0497512	0.298046	0.894703	6009	2.26021e-142	0.978222	1.39488e-144	0.00603692	0.0157408
7968_15_CRTAM_CRTAM	proximal	Male	1	3	Weighted median	-0.0844521	0.0944132	0.371057	0.0341385	0.03824	0.371994	6009	2.26021e-142	0.978222	1.39488e-144	0.00603692	0.0157408
7968_15_CRTAM_CRTAM	proximal	Male	1	3	IVW-MRE	-0.0844521	0.0944132	0.371057	0.0294822	0.017432	0.0907864	6009	2.26021e-142	0.978222	1.39488e-144	0.00603692	0.0157408
7968_15_CRTAM_CRTAM	proximal	Male	1	3	Weighted mode	-0.0844521	0.0944132	0.371057	0.0427645	0.0461636	0.45205	6009	2.26021e-142	0.978222	1.39488e-144	0.00603692	0.0157408
7968_15_CRTAM_CRTAM	colon	Sex-combined	1	39	MR Egger	0.0125595	0.0498051	0.800907	0.0293088	0.0630324	0.644671	6012	2.29251e-142	0.992208	4.41682e-145	0.00191156	0.00588025
7968_15_CRTAM_CRTAM	colon	Sex-combined	1	39	Weighted median	0.0125595	0.0498051	0.800907	0.0326507	0.0255139	0.200643	6012	2.29251e-142	0.992208	4.41682e-145	0.00191156	0.00588025
7968_15_CRTAM_CRTAM	colon	Sex-combined	1	39	IVW-MRE	0.0125595	0.0498051	0.800907	0.00353748	0.0188548	0.851177	6012	2.29251e-142	0.992208	4.41682e-145	0.00191156	0.00588025
7968_15_CRTAM_CRTAM	colon	Sex-combined	1	39	Weighted mode	0.0125595	0.0498051	0.800907	0.0348467	0.0381756	0.367103	6012	2.29251e-142	0.992208	4.41682e-145	0.00191156	0.00588025
7968_15_CRTAM_CRTAM	overall	Sex-combined	1	62	MR Egger	0.0155912	0.0411434	0.704727	-0.0424433	0.0827561	0.609924	6012	2.29549e-142	0.993496	3.32697e-145	0.00143987	0.00506429
7968_15_CRTAM_CRTAM	overall	Sex-combined	1	62	Weighted median	0.0155912	0.0411434	0.704727	0.0241541	0.0233866	0.30169	6012	2.29549e-142	0.993496	3.32697e-145	0.00143987	0.00506429
7968_15_CRTAM_CRTAM	overall	Sex-combined	1	62	IVW-MRE	0.0155912	0.0411434	0.704727	-0.00137726	0.0287157	0.961747	6012	2.29549e-142	0.993496	3.32697e-145	0.00143987	0.00506429
7968_15_CRTAM_CRTAM	overall	Sex-combined	1	62	Weighted mode	0.0155912	0.0411434	0.704727	0.0267793	0.0342784	0.437689	6012	2.29549e-142	0.993496	3.32697e-145	0.00143987	0.00506429
7968_15_CRTAM_CRTAM	rectal	Sex-combined	1	24	MR Egger	-0.0437419	0.0645301	0.497865	-0.0494928	0.0825136	0.554759	6012	2.28551e-142	0.989177	3.66845e-145	0.00158762	0.00923558
7968_15_CRTAM_CRTAM	rectal	Sex-combined	1	24	Weighted median	-0.0437419	0.0645301	0.497865	0.0038882	0.0225283	0.862972	6012	2.28551e-142	0.989177	3.66845e-145	0.00158762	0.00923558
7968_15_CRTAM_CRTAM	rectal	Sex-combined	1	24	IVW-MRE	-0.0437419	0.0645301	0.497865	0.0198248	0.0262624	0.450326	6012	2.28551e-142	0.989177	3.66845e-145	0.00158762	0.00923558
7968_15_CRTAM_CRTAM	rectal	Sex-combined	1	24	Weighted mode	-0.0437419	0.0645301	0.497865	0.00794701	0.0295181	0.790157	6012	2.28551e-142	0.989177	3.66845e-145	0.00158762	0.00923558
7968_15_CRTAM_CRTAM	colon	Male	1	20	MR Egger	-0.0233867	0.0714595	0.743462	0.00701939	0.088484	0.937646	6009	2.28178e-142	0.98756	8.9525e-145	0.00387457	0.00856495
7968_15_CRTAM_CRTAM	colon	Male	1	20	Weighted median	-0.0233867	0.0714595	0.743462	0.00762385	0.0256222	0.766048	6009	2.28178e-142	0.98756	8.9525e-145	0.00387457	0.00856495
7968_15_CRTAM_CRTAM	colon	Male	1	20	IVW-MRE	-0.0233867	0.0714595	0.743462	0.000876743	0.0205158	0.965913	6009	2.28178e-142	0.98756	8.9525e-145	0.00387457	0.00856495
7968_15_CRTAM_CRTAM	colon	Male	1	20	Weighted mode	-0.0233867	0.0714595	0.743462	0.0169938	0.0417583	0.688588	6009	2.28178e-142	0.98756	8.9525e-145	0.00387457	0.00856495
7968_15_CRTAM_CRTAM	rectal	Male	1	10	MR Egger	-0.0368125	0.0857514	0.66771	-0.0555459	0.182748	0.768923	6009	2.27823e-142	0.986029	7.68967e-145	0.00332802	0.0106425
7968_15_CRTAM_CRTAM	rectal	Male	1	10	Weighted median	-0.0368125	0.0857514	0.66771	0.00470018	0.0261992	0.857622	6009	2.27823e-142	0.986029	7.68967e-145	0.00332802	0.0106425
7968_15_CRTAM_CRTAM	rectal	Male	1	10	IVW-MRE	-0.0368125	0.0857514	0.66771	0.021025	0.0447144	0.638207	6009	2.27823e-142	0.986029	7.68967e-145	0.00332802	0.0106425
7968_15_CRTAM_CRTAM	rectal	Male	1	10	Weighted mode	-0.0368125	0.0857514	0.66771	0.0120859	0.0343808	0.73328	6009	2.27823e-142	0.986029	7.68967e-145	0.00332802	0.0106425
7968_15_CRTAM_CRTAM	proximal	Sex-combined	1	21	MR Egger	0.0285838	0.064097	0.655636	0.102828	0.179751	0.573988	6012	2.286e-142	0.989385	5.89992e-145	0.00255341	0.00806133
7968_15_CRTAM_CRTAM	proximal	Sex-combined	1	21	Weighted median	0.0285838	0.064097	0.655636	0.0324727	0.0262348	0.215801	6012	2.286e-142	0.989385	5.89992e-145	0.00255341	0.00806133
7968_15_CRTAM_CRTAM	proximal	Sex-combined	1	21	IVW-MRE	0.0285838	0.064097	0.655636	-0.0136491	0.045839	0.765885	6012	2.286e-142	0.989385	5.89992e-145	0.00255341	0.00806133
7968_15_CRTAM_CRTAM	proximal	Sex-combined	1	21	Weighted mode	0.0285838	0.064097	0.655636	0.0315281	0.0346988	0.374369	6012	2.286e-142	0.989385	5.89992e-145	0.00255341	0.00806133
7968_15_CRTAM_CRTAM	distal	Male	1	9	MR Egger	-0.0424426	0.0913816	0.642322	0.0463292	0.112328	0.692351	6009	2.27494e-142	0.984595	9.03844e-145	0.00391173	0.0114937
7968_15_CRTAM_CRTAM	distal	Male	1	9	Weighted median	-0.0424426	0.0913816	0.642322	0.0159908	0.0256508	0.53302	6009	2.27494e-142	0.984595	9.03844e-145	0.00391173	0.0114937
7968_15_CRTAM_CRTAM	distal	Male	1	9	IVW-MRE	-0.0424426	0.0913816	0.642322	0.0189745	0.0225089	0.399243	6009	2.27494e-142	0.984595	9.03844e-145	0.00391173	0.0114937
7968_15_CRTAM_CRTAM	distal	Male	1	9	Weighted mode	-0.0424426	0.0913816	0.642322	0.0190865	0.037359	0.623221	6009	2.27494e-142	0.984595	9.03844e-145	0.00391173	0.0114937
7968_15_CRTAM_CRTAM	overall	Female	1	23	MR Egger	0.0454742	0.0584669	0.4367	-0.0880252	0.067394	0.205635	6012	2.28599e-142	0.989384	3.72497e-145	0.00161209	0.0090043
7968_15_CRTAM_CRTAM	overall	Female	1	23	Weighted median	0.0454742	0.0584669	0.4367	0.0409289	0.0268074	0.126816	6012	2.28599e-142	0.989384	3.72497e-145	0.00161209	0.0090043
7968_15_CRTAM_CRTAM	overall	Female	1	23	IVW-MRE	0.0454742	0.0584669	0.4367	0.0326931	0.0185429	0.0778835	6012	2.28599e-142	0.989384	3.72497e-145	0.00161209	0.0090043
7968_15_CRTAM_CRTAM	overall	Female	1	23	Weighted mode	0.0454742	0.0584669	0.4367	0.0417448	0.0413579	0.323778	6012	2.28599e-142	0.989384	3.72497e-145	0.00161209	0.0090043
7968_15_CRTAM_CRTAM	distal	Sex-combined	1	23	MR Egger	-0.0359463	0.0653963	0.582547	-0.0551567	0.0778978	0.486691	6012	2.28481e-142	0.988871	5.72296e-145	0.00247682	0.00865177
7968_15_CRTAM_CRTAM	distal	Sex-combined	1	23	Weighted median	-0.0359463	0.0653963	0.582547	0.0177011	0.0256244	0.489698	6012	2.28481e-142	0.988871	5.72296e-145	0.00247682	0.00865177
7968_15_CRTAM_CRTAM	distal	Sex-combined	1	23	IVW-MRE	-0.0359463	0.0653963	0.582547	0.017404	0.0220659	0.430271	6012	2.28481e-142	0.988871	5.72296e-145	0.00247682	0.00865177
7968_15_CRTAM_CRTAM	distal	Sex-combined	1	23	Weighted mode	-0.0359463	0.0653963	0.582547	0.000409372	0.0442677	0.992705	6012	2.28481e-142	0.988871	5.72296e-145	0.00247682	0.00865177
3191_50_WFIKKN1_WFKN1	rectal	Female	1	10	MR Egger	-0.139879	0.172159	0.416505	0.00313062	0.0994699	0.975663	5776	2.88008e-61	0.979663	9.19178e-64	0.00312642	0.0172107
3191_50_WFIKKN1_WFKN1	rectal	Female	1	10	Weighted median	-0.139879	0.172159	0.416505	-0.0163458	0.0243586	0.502189	5776	2.88008e-61	0.979663	9.19178e-64	0.00312642	0.0172107
3191_50_WFIKKN1_WFKN1	rectal	Female	1	10	IVW-MRE	-0.139879	0.172159	0.416505	-0.02812	0.0202333	0.164593	5776	2.88008e-61	0.979663	9.19178e-64	0.00312642	0.0172107
3191_50_WFIKKN1_WFKN1	rectal	Female	1	10	Weighted mode	-0.139879	0.172159	0.416505	-0.0199848	0.0343863	0.57538	5776	2.88008e-61	0.979663	9.19178e-64	0.00312642	0.0172107
3191_50_WFIKKN1_WFKN1	proximal	Female	1	8	MR Egger	-0.103564	0.151984	0.495608	0.16874	0.201052	0.433471	5776	2.83955e-61	0.965875	6.02245e-63	0.0204852	0.0136396
3191_50_WFIKKN1_WFKN1	proximal	Female	1	8	Weighted median	-0.103564	0.151984	0.495608	-0.0180671	0.0301762	0.549359	5776	2.83955e-61	0.965875	6.02245e-63	0.0204852	0.0136396
3191_50_WFIKKN1_WFKN1	proximal	Female	1	8	IVW-MRE	-0.103564	0.151984	0.495608	-0.0544333	0.0461418	0.238121	5776	2.83955e-61	0.965875	6.02245e-63	0.0204852	0.0136396
3191_50_WFIKKN1_WFKN1	proximal	Female	1	8	Weighted mode	-0.103564	0.151984	0.495608	0.00513818	0.0311295	0.873564	5776	2.83955e-61	0.965875	6.02245e-63	0.0204852	0.0136396
3191_50_WFIKKN1_WFKN1	overall	Male	1	28	MR Egger	0.0242098	0.101547	0.811563	-0.0395395	0.0714224	0.584581	5777	2.90917e-61	0.989557	8.17228e-64	0.00277973	0.00766348
3191_50_WFIKKN1_WFKN1	overall	Male	1	28	Weighted median	0.0242098	0.101547	0.811563	-0.0204965	0.0265886	0.44078	5777	2.90917e-61	0.989557	8.17228e-64	0.00277973	0.00766348
3191_50_WFIKKN1_WFKN1	overall	Male	1	28	IVW-MRE	0.0242098	0.101547	0.811563	-0.0219263	0.0218388	0.315374	5777	2.90917e-61	0.989557	8.17228e-64	0.00277973	0.00766348
3191_50_WFIKKN1_WFKN1	overall	Male	1	28	Weighted mode	0.0242098	0.101547	0.811563	-0.0360245	0.0481099	0.460453	5777	2.90917e-61	0.989557	8.17228e-64	0.00277973	0.00766348
3191_50_WFIKKN1_WFKN1	colon	Female	1	16	MR Egger	-0.116342	0.121049	0.336496	0.247395	0.176817	0.18353	5777	2.88615e-61	0.981724	1.28238e-63	0.00436186	0.0139141
3191_50_WFIKKN1_WFKN1	colon	Female	1	16	Weighted median	-0.116342	0.121049	0.336496	-0.0104306	0.0331307	0.752888	5777	2.88615e-61	0.981724	1.28238e-63	0.00436186	0.0139141
3191_50_WFIKKN1_WFKN1	colon	Female	1	16	IVW-MRE	-0.116342	0.121049	0.336496	-0.0809626	0.0484828	0.0949339	5777	2.88615e-61	0.981724	1.28238e-63	0.00436186	0.0139141
3191_50_WFIKKN1_WFKN1	colon	Female	1	16	Weighted mode	-0.116342	0.121049	0.336496	0.0145901	0.0369559	0.69855	5777	2.88615e-61	0.981724	1.28238e-63	0.00436186	0.0139141
3191_50_WFIKKN1_WFKN1	distal	Female	1	8	MR Egger	-0.0457297	0.166106	0.783083	0.351821	0.216874	0.155879	5776	2.89047e-61	0.983194	1.26332e-63	0.00429708	0.0125092
3191_50_WFIKKN1_WFKN1	distal	Female	1	8	Weighted median	-0.0457297	0.166106	0.783083	-0.00654027	0.0300622	0.827774	5776	2.89047e-61	0.983194	1.26332e-63	0.00429708	0.0125092
3191_50_WFIKKN1_WFKN1	distal	Female	1	8	IVW-MRE	-0.0457297	0.166106	0.783083	-0.0403877	0.0261464	0.122426	5776	2.89047e-61	0.983194	1.26332e-63	0.00429708	0.0125092
3191_50_WFIKKN1_WFKN1	distal	Female	1	8	Weighted mode	-0.0457297	0.166106	0.783083	-0.00182143	0.0368502	0.961959	5776	2.89047e-61	0.983194	1.26332e-63	0.00429708	0.0125092
3191_50_WFIKKN1_WFKN1	proximal	Male	1	3	MR Egger	-0.0457297	0.164089	0.780484	-0.562616	0.298863	0.310859	5776	2.88925e-61	0.982782	1.42659e-63	0.00485242	0.0123659
3191_50_WFIKKN1_WFKN1	proximal	Male	1	3	Weighted median	-0.0457297	0.164089	0.780484	-0.0300983	0.0420075	0.473684	5776	2.88925e-61	0.982782	1.42659e-63	0.00485242	0.0123659
3191_50_WFIKKN1_WFKN1	proximal	Male	1	3	IVW-MRE	-0.0457297	0.164089	0.780484	-0.0137164	0.0430315	0.749913	5776	2.88925e-61	0.982782	1.42659e-63	0.00485242	0.0123659
3191_50_WFIKKN1_WFKN1	proximal	Male	1	3	Weighted mode	-0.0457297	0.164089	0.780484	-0.0425975	0.0504735	0.487547	5776	2.88925e-61	0.982782	1.42659e-63	0.00485242	0.0123659
3191_50_WFIKKN1_WFKN1	colon	Sex-combined	1	39	MR Egger	-0.00874243	0.0860794	0.919104	-0.0560081	0.0862876	0.520292	5777	2.91103e-61	0.990188	1.01587e-63	0.00345544	0.00635683
3191_50_WFIKKN1_WFKN1	colon	Sex-combined	1	39	Weighted median	-0.00874243	0.0860794	0.919104	-0.00307775	0.0270745	0.909494	5777	2.91103e-61	0.990188	1.01587e-63	0.00345544	0.00635683
3191_50_WFIKKN1_WFKN1	colon	Sex-combined	1	39	IVW-MRE	-0.00874243	0.0860794	0.919104	-0.00926395	0.0258348	0.719906	5777	2.91103e-61	0.990188	1.01587e-63	0.00345544	0.00635683
3191_50_WFIKKN1_WFKN1	colon	Sex-combined	1	39	Weighted mode	-0.00874243	0.0860794	0.919104	0.018168	0.0438753	0.681142	5777	2.91103e-61	0.990188	1.01587e-63	0.00345544	0.00635683
3191_50_WFIKKN1_WFKN1	overall	Sex-combined	1	62	MR Egger	-0.0208473	0.071957	0.772031	-0.0591179	0.0605955	0.333173	5777	2.87487e-61	0.977887	4.89933e-63	0.016665	0.00544749
3191_50_WFIKKN1_WFKN1	overall	Sex-combined	1	62	Weighted median	-0.0208473	0.071957	0.772031	0.00478763	0.0242095	0.843234	5777	2.87487e-61	0.977887	4.89933e-63	0.016665	0.00544749
3191_50_WFIKKN1_WFKN1	overall	Sex-combined	1	62	IVW-MRE	-0.0208473	0.071957	0.772031	-0.0126477	0.0211618	0.550062	5777	2.87487e-61	0.977887	4.89933e-63	0.016665	0.00544749
3191_50_WFIKKN1_WFKN1	overall	Sex-combined	1	62	Weighted mode	-0.0208473	0.071957	0.772031	0.000344275	0.039135	0.99301	5777	2.87487e-61	0.977887	4.89933e-63	0.016665	0.00544749
3191_50_WFIKKN1_WFKN1	rectal	Sex-combined	1	24	MR Egger	-0.0847344	0.112307	0.450554	-0.0484487	0.0530359	0.37088	5777	2.89587e-61	0.985029	1.20442e-63	0.00409671	0.0108739
3191_50_WFIKKN1_WFKN1	rectal	Sex-combined	1	24	Weighted median	-0.0847344	0.112307	0.450554	-0.0240564	0.0234803	0.305582	5777	2.89587e-61	0.985029	1.20442e-63	0.00409671	0.0108739
3191_50_WFIKKN1_WFKN1	rectal	Sex-combined	1	24	IVW-MRE	-0.0847344	0.112307	0.450554	-0.0193062	0.0168473	0.251817	5777	2.89587e-61	0.985029	1.20442e-63	0.00409671	0.0108739
3191_50_WFIKKN1_WFKN1	rectal	Sex-combined	1	24	Weighted mode	-0.0847344	0.112307	0.450554	-0.0392424	0.0354289	0.279469	5777	2.89587e-61	0.985029	1.20442e-63	0.00409671	0.0108739
3191_50_WFIKKN1_WFKN1	colon	Male	1	20	MR Egger	0.0874243	0.123067	0.477467	0.0290647	0.111441	0.7972	5777	2.89792e-61	0.98573	8.03895e-64	0.00273434	0.0115356
3191_50_WFIKKN1_WFKN1	colon	Male	1	20	Weighted median	0.0874243	0.123067	0.477467	-0.0119497	0.0274779	0.663646	5777	2.89792e-61	0.98573	8.03895e-64	0.00273434	0.0115356
3191_50_WFIKKN1_WFKN1	colon	Male	1	20	IVW-MRE	0.0874243	0.123067	0.477467	-0.0139064	0.0259786	0.59244	5777	2.89792e-61	0.98573	8.03895e-64	0.00273434	0.0115356
3191_50_WFIKKN1_WFKN1	colon	Male	1	20	Weighted mode	0.0874243	0.123067	0.477467	-0.00701137	0.0460831	0.880676	5777	2.89792e-61	0.98573	8.03895e-64	0.00273434	0.0115356
3191_50_WFIKKN1_WFKN1	rectal	Male	1	10	MR Egger	-0.0484196	0.149294	0.745693	-0.15671	0.0782066	0.0800439	5776	2.89089e-61	0.983335	1.53997e-63	0.00523809	0.0114269
3191_50_WFIKKN1_WFKN1	rectal	Male	1	10	Weighted median	-0.0484196	0.149294	0.745693	-0.044864	0.0285824	0.116499	5776	2.89089e-61	0.983335	1.53997e-63	0.00523809	0.0114269
3191_50_WFIKKN1_WFKN1	rectal	Male	1	10	IVW-MRE	-0.0484196	0.149294	0.745693	-0.0102774	0.0218189	0.637616	5776	2.89089e-61	0.983335	1.53997e-63	0.00523809	0.0114269
3191_50_WFIKKN1_WFKN1	rectal	Male	1	10	Weighted mode	-0.0484196	0.149294	0.745693	-0.0579657	0.0449735	0.22958	5776	2.89089e-61	0.983335	1.53997e-63	0.00523809	0.0114269
3191_50_WFIKKN1_WFKN1	proximal	Sex-combined	1	21	MR Egger	-0.0699395	0.111634	0.530983	0.0683735	0.149512	0.652633	5777	2.90066e-61	0.986659	1.00637e-63	0.00342309	0.00991754
3191_50_WFIKKN1_WFKN1	proximal	Sex-combined	1	21	Weighted median	-0.0699395	0.111634	0.530983	0.00209059	0.0280145	0.940513	5777	2.90066e-61	0.986659	1.00637e-63	0.00342309	0.00991754
3191_50_WFIKKN1_WFKN1	proximal	Sex-combined	1	21	IVW-MRE	-0.0699395	0.111634	0.530983	-0.0473554	0.0373302	0.2046	5777	2.90066e-61	0.986659	1.00637e-63	0.00342309	0.00991754
3191_50_WFIKKN1_WFKN1	proximal	Sex-combined	1	21	Weighted mode	-0.0699395	0.111634	0.530983	0.0216277	0.030439	0.485581	5777	2.90066e-61	0.986659	1.00637e-63	0.00342309	0.00991754
3191_50_WFIKKN1_WFKN1	distal	Male	1	9	MR Egger	0.124412	0.158036	0.431145	0.155348	0.130078	0.271267	5776	2.88249e-61	0.980478	1.17279e-63	0.00398908	0.0155325
3191_50_WFIKKN1_WFKN1	distal	Male	1	9	Weighted median	0.124412	0.158036	0.431145	0.0090711	0.0276571	0.742924	5776	2.88249e-61	0.980478	1.17279e-63	0.00398908	0.0155325
3191_50_WFIKKN1_WFKN1	distal	Male	1	9	IVW-MRE	0.124412	0.158036	0.431145	-0.00368725	0.0284539	0.896893	5776	2.88249e-61	0.980478	1.17279e-63	0.00398908	0.0155325
3191_50_WFIKKN1_WFKN1	distal	Male	1	9	Weighted mode	0.124412	0.158036	0.431145	0.00857639	0.0448643	0.853161	5776	2.88249e-61	0.980478	1.17279e-63	0.00398908	0.0155325
3191_50_WFIKKN1_WFKN1	overall	Female	1	23	MR Egger	-0.0854069	0.103564	0.409556	0.00553249	0.0718172	0.939324	5777	2.90134e-61	0.986891	7.30682e-64	0.00248531	0.0106239
3191_50_WFIKKN1_WFKN1	overall	Female	1	23	Weighted median	-0.0854069	0.103564	0.409556	0.00844755	0.0264747	0.749666	5777	2.90134e-61	0.986891	7.30682e-64	0.00248531	0.0106239
3191_50_WFIKKN1_WFKN1	overall	Female	1	23	IVW-MRE	-0.0854069	0.103564	0.409556	0.00201171	0.01996	0.919719	5777	2.90134e-61	0.986891	7.30682e-64	0.00248531	0.0106239
3191_50_WFIKKN1_WFKN1	overall	Female	1	23	Weighted mode	-0.0854069	0.103564	0.409556	-0.0010457	0.042244	0.980474	5777	2.90134e-61	0.986891	7.30682e-64	0.00248531	0.0106239
3191_50_WFIKKN1_WFKN1	distal	Sex-combined	1	23	MR Egger	0.0517821	0.113652	0.648662	-0.0719057	0.0661819	0.289578	5777	2.89429e-61	0.984492	1.85764e-63	0.00631869	0.00918929
3191_50_WFIKKN1_WFKN1	distal	Sex-combined	1	23	Weighted median	0.0517821	0.113652	0.648662	-0.00221597	0.0248795	0.929028	5777	2.89429e-61	0.984492	1.85764e-63	0.00631869	0.00918929
3191_50_WFIKKN1_WFKN1	distal	Sex-combined	1	23	IVW-MRE	0.0517821	0.113652	0.648662	-0.0080334	0.0188214	0.669509	5777	2.89429e-61	0.984492	1.85764e-63	0.00631869	0.00918929
3191_50_WFIKKN1_WFKN1	distal	Sex-combined	1	23	Weighted mode	0.0517821	0.113652	0.648662	0.0137667	0.0477188	0.775668	5777	2.89429e-61	0.984492	1.85764e-63	0.00631869	0.00918929
7916_10_S100A7_S100A7	rectal	Female	1	10	MR Egger	0.0106838	0.0259698	0.680785	0.0503206	0.0835383	0.56361	4269	0	0.974052	0	0.00161138	0.0243366
7916_10_S100A7_S100A7	rectal	Female	1	10	Weighted median	0.0106838	0.0259698	0.680785	-0.00896636	0.0242364	0.711416	4269	0	0.974052	0	0.00161138	0.0243366
7916_10_S100A7_S100A7	rectal	Female	1	10	IVW-MRE	0.0106838	0.0259698	0.680785	0.00206738	0.016381	0.899569	4269	0	0.974052	0	0.00161138	0.0243366
7916_10_S100A7_S100A7	rectal	Female	1	10	Weighted mode	0.0106838	0.0259698	0.680785	-0.00566832	0.0350293	0.875025	4269	0	0.974052	0	0.00161138	0.0243366
7916_10_S100A7_S100A7	proximal	Female	1	8	MR Egger	0.00498575	0.0231208	0.829269	0.0421354	0.096058	0.676272	4269	0	0.976728	0	0.00265329	0.0206189
7916_10_S100A7_S100A7	proximal	Female	1	8	Weighted median	0.00498575	0.0231208	0.829269	-8.0442e-05	0.0274806	0.997664	4269	0	0.976728	0	0.00265329	0.0206189
7916_10_S100A7_S100A7	proximal	Female	1	8	IVW-MRE	0.00498575	0.0231208	0.829269	-0.00434523	0.0186213	0.815492	4269	0	0.976728	0	0.00265329	0.0206189
7916_10_S100A7_S100A7	proximal	Female	1	8	Weighted mode	0.00498575	0.0231208	0.829269	0.00320677	0.0342193	0.927964	4269	0	0.976728	0	0.00265329	0.0206189
7916_10_S100A7_S100A7	overall	Male	1	28	MR Egger	-0.00547885	0.0156147	0.72568	0.0269065	0.0592603	0.653567	4269	0	0.974748	0	0.0106455	0.0146064
7916_10_S100A7_S100A7	overall	Male	1	28	Weighted median	-0.00547885	0.0156147	0.72568	-0.00333174	0.0251806	0.894736	4269	0	0.974748	0	0.0106455	0.0146064
7916_10_S100A7_S100A7	overall	Male	1	28	IVW-MRE	-0.00547885	0.0156147	0.72568	-0.00518835	0.01815	0.774986	4269	0	0.974748	0	0.0106455	0.0146064
7916_10_S100A7_S100A7	overall	Male	1	28	Weighted mode	-0.00547885	0.0156147	0.72568	-0.00747093	0.0423141	0.861173	4269	0	0.974748	0	0.0106455	0.0146064
7916_10_S100A7_S100A7	colon	Female	1	16	MR Egger	-0.0289283	0.0187925	0.123717	0.156211	0.0820541	0.0777028	4269	0	0.947432	0	0.00194225	0.0506259
7916_10_S100A7_S100A7	colon	Female	1	16	Weighted median	-0.0289283	0.0187925	0.123717	0.000655079	0.026964	0.980618	4269	0	0.947432	0	0.00194225	0.0506259
7916_10_S100A7_S100A7	colon	Female	1	16	IVW-MRE	-0.0289283	0.0187925	0.123717	-0.0145818	0.0228108	0.522661	4269	0	0.947432	0	0.00194225	0.0506259
7916_10_S100A7_S100A7	colon	Female	1	16	Weighted mode	-0.0289283	0.0187925	0.123717	0.00570313	0.0328606	0.864536	4269	0	0.947432	0	0.00194225	0.0506259
7916_10_S100A7_S100A7	distal	Female	1	8	MR Egger	-0.0536927	0.0262985	0.0411846	-0.137896	0.214448	0.54398	4269	0	0.855156	0	0.00163959	0.143204
7916_10_S100A7_S100A7	distal	Female	1	8	Weighted median	-0.0536927	0.0262985	0.0411846	-0.0200487	0.0290369	0.489906	4269	0	0.855156	0	0.00163959	0.143204
7916_10_S100A7_S100A7	distal	Female	1	8	IVW-MRE	-0.0536927	0.0262985	0.0411846	-0.0141578	0.0174923	0.418302	4269	0	0.855156	0	0.00163959	0.143204
7916_10_S100A7_S100A7	distal	Female	1	8	Weighted mode	-0.0536927	0.0262985	0.0411846	-0.0429488	0.0408708	0.328249	4269	0	0.855156	0	0.00163959	0.143204
7916_10_S100A7_S100A7	proximal	Male	1	3	MR Egger	-0.0105742	0.0252575	0.675468	0.310636	0.291386	0.479651	4269	0	0.97446	0	0.00175342	0.0237867
7916_10_S100A7_S100A7	proximal	Male	1	3	Weighted median	-0.0105742	0.0252575	0.675468	0.00371125	0.0417809	0.92922	4269	0	0.97446	0	0.00175342	0.0237867
7916_10_S100A7_S100A7	proximal	Male	1	3	IVW-MRE	-0.0105742	0.0252575	0.675468	0.0216926	0.0283666	0.444437	4269	0	0.97446	0	0.00175342	0.0237867
7916_10_S100A7_S100A7	proximal	Male	1	3	Weighted mode	-0.0105742	0.0252575	0.675468	-0.00459978	0.0501536	0.935284	4269	0	0.97446	0	0.00175342	0.0237867
7916_10_S100A7_S100A7	colon	Sex-combined	1	39	MR Egger	-0.0237234	0.0133136	0.0747667	0.045567	0.0537684	0.402183	4269	0	0.944102	0	0.00146544	0.0544323
7916_10_S100A7_S100A7	colon	Sex-combined	1	39	Weighted median	-0.0237234	0.0133136	0.0747667	0.00173542	0.0227868	0.939293	4269	0	0.944102	0	0.00146544	0.0544323
7916_10_S100A7_S100A7	colon	Sex-combined	1	39	IVW-MRE	-0.0237234	0.0133136	0.0747667	0.00559273	0.0154761	0.717816	4269	0	0.944102	0	0.00146544	0.0544323
7916_10_S100A7_S100A7	colon	Sex-combined	1	39	Weighted mode	-0.0237234	0.0133136	0.0747667	-0.00140739	0.034783	0.967937	4269	0	0.944102	0	0.00146544	0.0544323
7916_10_S100A7_S100A7	overall	Sex-combined	1	62	MR Egger	-0.00942362	0.0111221	0.396833	0.00994395	0.04093	0.808873	4269	0	0.984453	0	0.00136483	0.014182
7916_10_S100A7_S100A7	overall	Sex-combined	1	62	Weighted median	-0.00942362	0.0111221	0.396833	-0.00273396	0.0215442	0.89902	4269	0	0.984453	0	0.00136483	0.014182
7916_10_S100A7_S100A7	overall	Sex-combined	1	62	IVW-MRE	-0.00942362	0.0111221	0.396833	-0.00651059	0.0142328	0.647359	4269	0	0.984453	0	0.00136483	0.014182
7916_10_S100A7_S100A7	overall	Sex-combined	1	62	Weighted mode	-0.00942362	0.0111221	0.396833	-0.0107977	0.0313195	0.731462	4269	0	0.984453	0	0.00136483	0.014182
7916_10_S100A7_S100A7	rectal	Sex-combined	1	24	MR Egger	0.00651983	0.0171488	0.703803	0.0267399	0.0463165	0.569578	4269	0	0.982433	0	0.00126701	0.0163005
7916_10_S100A7_S100A7	rectal	Sex-combined	1	24	Weighted median	0.00651983	0.0171488	0.703803	-0.00639485	0.0207588	0.758041	4269	0	0.982433	0	0.00126701	0.0163005
7916_10_S100A7_S100A7	rectal	Sex-combined	1	24	IVW-MRE	0.00651983	0.0171488	0.703803	-0.00742868	0.0124489	0.550684	4269	0	0.982433	0	0.00126701	0.0163005
7916_10_S100A7_S100A7	rectal	Sex-combined	1	24	Weighted mode	0.00651983	0.0171488	0.703803	-0.00218317	0.034288	0.949782	4269	0	0.982433	0	0.00126701	0.0163005
7916_10_S100A7_S100A7	colon	Male	1	20	MR Egger	-0.0212579	0.0191212	0.266247	0.0737194	0.077984	0.357016	4269	0	0.966504	0	0.00323056	0.0302653
7916_10_S100A7_S100A7	colon	Male	1	20	Weighted median	-0.0212579	0.0191212	0.266247	0.00412773	0.0259785	0.873756	4269	0	0.966504	0	0.00323056	0.0302653
7916_10_S100A7_S100A7	colon	Male	1	20	IVW-MRE	-0.0212579	0.0191212	0.266247	0.00957169	0.0181402	0.597742	4269	0	0.966504	0	0.00323056	0.0302653
7916_10_S100A7_S100A7	colon	Male	1	20	Weighted mode	-0.0212579	0.0191212	0.266247	0.00200038	0.0342394	0.954021	4269	0	0.966504	0	0.00323056	0.0302653
7916_10_S100A7_S100A7	rectal	Male	1	10	MR Egger	0.00104098	0.0230112	0.963918	-0.0017966	0.0811022	0.982869	4269	0	0.968602	0	0.0114716	0.019926
7916_10_S100A7_S100A7	rectal	Male	1	10	Weighted median	0.00104098	0.0230112	0.963918	0.0124313	0.0264651	0.638553	4269	0	0.968602	0	0.0114716	0.019926
7916_10_S100A7_S100A7	rectal	Male	1	10	IVW-MRE	0.00104098	0.0230112	0.963918	0.0061404	0.0196642	0.754841	4269	0	0.968602	0	0.0114716	0.019926
7916_10_S100A7_S100A7	rectal	Male	1	10	Weighted mode	0.00104098	0.0230112	0.963918	-0.0053557	0.0439635	0.905717	4269	0	0.968602	0	0.0114716	0.019926
7916_10_S100A7_S100A7	proximal	Sex-combined	1	21	MR Egger	0.000164366	0.017094	0.992328	0.0560986	0.066924	0.412316	4269	0	0.983196	0	0.00164866	0.0151553
7916_10_S100A7_S100A7	proximal	Sex-combined	1	21	Weighted median	0.000164366	0.017094	0.992328	-0.00273226	0.0231964	0.906235	4269	0	0.983196	0	0.00164866	0.0151553
7916_10_S100A7_S100A7	proximal	Sex-combined	1	21	IVW-MRE	0.000164366	0.017094	0.992328	-0.014223	0.0151466	0.34772	4269	0	0.983196	0	0.00164866	0.0151553
7916_10_S100A7_S100A7	proximal	Sex-combined	1	21	Weighted mode	0.000164366	0.017094	0.992328	2.75773e-05	0.0358718	0.999394	4269	0	0.983196	0	0.00164866	0.0151553
7916_10_S100A7_S100A7	distal	Male	1	9	MR Egger	-0.0307911	0.0247096	0.21272	0.0975344	0.0878608	0.303628	4269	0	0.954285	0	0.0017681	0.0439468
7916_10_S100A7_S100A7	distal	Male	1	9	Weighted median	-0.0307911	0.0247096	0.21272	0.00644914	0.0254636	0.800061	4269	0	0.954285	0	0.0017681	0.0439468
7916_10_S100A7_S100A7	distal	Male	1	9	IVW-MRE	-0.0307911	0.0247096	0.21272	0.0172589	0.0173847	0.320826	4269	0	0.954285	0	0.0017681	0.0439468
7916_10_S100A7_S100A7	distal	Male	1	9	Weighted mode	-0.0307911	0.0247096	0.21272	0.00621678	0.0333456	0.856745	4269	0	0.954285	0	0.0017681	0.0439468
7916_10_S100A7_S100A7	overall	Female	1	23	MR Egger	-0.0147929	0.0158887	0.351836	0.0250628	0.062296	0.691516	4269	0	0.976932	0	0.00163568	0.0214322
7916_10_S100A7_S100A7	overall	Female	1	23	Weighted median	-0.0147929	0.0158887	0.351836	0	0.0246332	1	4269	0	0.976932	0	0.00163568	0.0214322
7916_10_S100A7_S100A7	overall	Female	1	23	IVW-MRE	-0.0147929	0.0158887	0.351836	0.00389153	0.0136594	0.775723	4269	0	0.976932	0	0.00163568	0.0214322
7916_10_S100A7_S100A7	overall	Female	1	23	Weighted mode	-0.0147929	0.0158887	0.351836	-0.00230564	0.0334451	0.945662	4269	0	0.976932	0	0.00163568	0.0214322
7916_10_S100A7_S100A7	distal	Sex-combined	1	23	MR Egger	-0.042735	0.0178611	0.0167277	0.00209746	0.0572374	0.971114	4269	0	0.791717	0	0.00127011	0.207013
7916_10_S100A7_S100A7	distal	Sex-combined	1	23	Weighted median	-0.042735	0.0178611	0.0167277	-0.00999051	0.0228234	0.661581	4269	0	0.791717	0	0.00127011	0.207013
7916_10_S100A7_S100A7	distal	Sex-combined	1	23	IVW-MRE	-0.042735	0.0178611	0.0167277	-0.00036816	0.0153782	0.9809	4269	0	0.791717	0	0.00127011	0.207013
7916_10_S100A7_S100A7	distal	Sex-combined	1	23	Weighted mode	-0.042735	0.0178611	0.0167277	-0.036411	0.0370485	0.336394	4269	0	0.791717	0	0.00127011	0.207013
7980_72_B3GNT2_B3GN2	rectal	Female	1	10	MR Egger	-0.183072	0.134169	0.172415	-0.0630986	0.0897986	0.502193	4034	8.22979e-78	0.975782	1.51271e-80	0.00179336	0.0224246
7980_72_B3GNT2_B3GN2	rectal	Female	1	10	Weighted median	-0.183072	0.134169	0.172415	-0.0138475	0.0254613	0.586534	4034	8.22979e-78	0.975782	1.51271e-80	0.00179336	0.0224246
7980_72_B3GNT2_B3GN2	rectal	Female	1	10	IVW-MRE	-0.183072	0.134169	0.172415	-0.0204592	0.0184579	0.267678	4034	8.22979e-78	0.975782	1.51271e-80	0.00179336	0.0224246
7980_72_B3GNT2_B3GN2	rectal	Female	1	10	Weighted mode	-0.183072	0.134169	0.172415	0.021958	0.0413795	0.608505	4034	8.22979e-78	0.975782	1.51271e-80	0.00179336	0.0224246
7980_72_B3GNT2_B3GN2	proximal	Female	1	8	MR Egger	0.00940439	0.119122	0.937074	0.0672641	0.118797	0.591784	4034	8.34349e-78	0.989264	1.09664e-80	0.00130015	0.00943616
7980_72_B3GNT2_B3GN2	proximal	Female	1	8	Weighted median	0.00940439	0.119122	0.937074	0.0352603	0.0305277	0.248079	4034	8.34349e-78	0.989264	1.09664e-80	0.00130015	0.00943616
7980_72_B3GNT2_B3GN2	proximal	Female	1	8	IVW-MRE	0.00940439	0.119122	0.937074	0.0388803	0.0247891	0.116778	4034	8.34349e-78	0.989264	1.09664e-80	0.00130015	0.00943616
7980_72_B3GNT2_B3GN2	proximal	Female	1	8	Weighted mode	0.00940439	0.119122	0.937074	0.0308392	0.0439026	0.505083	4034	8.34349e-78	0.989264	1.09664e-80	0.00130015	0.00943616
7980_72_B3GNT2_B3GN2	overall	Male	1	28	MR Egger	-0.0890282	0.0783699	0.255957	-0.0636126	0.0657289	0.34206	4034	8.32053e-78	0.986541	1.13844e-80	0.00134969	0.0121091
7980_72_B3GNT2_B3GN2	overall	Male	1	28	Weighted median	-0.0890282	0.0783699	0.255957	-0.0106179	0.0256522	0.678935	4034	8.32053e-78	0.986541	1.13844e-80	0.00134969	0.0121091
7980_72_B3GNT2_B3GN2	overall	Male	1	28	IVW-MRE	-0.0890282	0.0783699	0.255957	-0.0177547	0.0202254	0.38003	4034	8.32053e-78	0.986541	1.13844e-80	0.00134969	0.0121091
7980_72_B3GNT2_B3GN2	overall	Male	1	28	Weighted mode	-0.0890282	0.0783699	0.255957	0.00451956	0.0457499	0.922036	4034	8.32053e-78	0.986541	1.13844e-80	0.00134969	0.0121091
7980_72_B3GNT2_B3GN2	colon	Female	1	16	MR Egger	-0.0194357	0.0952978	0.838395	0.0950791	0.0927804	0.322851	4034	8.36012e-78	0.991235	8.29821e-81	0.000983818	0.0077808
7980_72_B3GNT2_B3GN2	colon	Female	1	16	Weighted median	-0.0194357	0.0952978	0.838395	0.043802	0.0287475	0.127588	4034	8.36012e-78	0.991235	8.29821e-81	0.000983818	0.0077808
7980_72_B3GNT2_B3GN2	colon	Female	1	16	IVW-MRE	-0.0194357	0.0952978	0.838395	0.0292354	0.0231829	0.207282	4034	8.36012e-78	0.991235	8.29821e-81	0.000983818	0.0077808
7980_72_B3GNT2_B3GN2	colon	Female	1	16	Weighted mode	-0.0194357	0.0952978	0.838395	0.0591799	0.0405646	0.165214	4034	8.36012e-78	0.991235	8.29821e-81	0.000983818	0.0077808
7980_72_B3GNT2_B3GN2	distal	Female	1	8	MR Egger	-0.0163009	0.129781	0.900046	-0.0166157	0.295902	0.957043	4034	8.33172e-78	0.987868	1.55015e-80	0.00183787	0.0102943
7980_72_B3GNT2_B3GN2	distal	Female	1	8	Weighted median	-0.0163009	0.129781	0.900046	0.0120861	0.0332789	0.716474	4034	8.33172e-78	0.987868	1.55015e-80	0.00183787	0.0102943
7980_72_B3GNT2_B3GN2	distal	Female	1	8	IVW-MRE	-0.0163009	0.129781	0.900046	-0.00502685	0.0292639	0.863614	4034	8.33172e-78	0.987868	1.55015e-80	0.00183787	0.0102943
7980_72_B3GNT2_B3GN2	distal	Female	1	8	Weighted mode	-0.0163009	0.129781	0.900046	0.0421261	0.059112	0.499123	4034	8.33172e-78	0.987868	1.55015e-80	0.00183787	0.0102943
7980_72_B3GNT2_B3GN2	proximal	Male	1	3	MR Egger	-0.169906	0.1279	0.184036	0.283487	0.33449	0.552424	4034	8.24178e-78	0.977204	1.19766e-80	0.00141982	0.0213764
7980_72_B3GNT2_B3GN2	proximal	Male	1	3	Weighted median	-0.169906	0.1279	0.184036	0.0415458	0.0413942	0.315542	4034	8.24178e-78	0.977204	1.19766e-80	0.00141982	0.0213764
7980_72_B3GNT2_B3GN2	proximal	Male	1	3	IVW-MRE	-0.169906	0.1279	0.184036	0.0463781	0.0321862	0.149604	4034	8.24178e-78	0.977204	1.19766e-80	0.00141982	0.0213764
7980_72_B3GNT2_B3GN2	proximal	Male	1	3	Weighted mode	-0.169906	0.1279	0.184036	0.0281454	0.0540298	0.654355	4034	8.24178e-78	0.977204	1.19766e-80	0.00141982	0.0213764
7980_72_B3GNT2_B3GN2	colon	Sex-combined	1	39	MR Egger	-0.0445141	0.0677116	0.510919	0.0792944	0.0696525	0.26226	4034	8.36633e-78	0.991972	7.57559e-81	0.000898145	0.00713018
7980_72_B3GNT2_B3GN2	colon	Sex-combined	1	39	Weighted median	-0.0445141	0.0677116	0.510919	0.0311089	0.0244808	0.20382	4034	8.36633e-78	0.991972	7.57559e-81	0.000898145	0.00713018
7980_72_B3GNT2_B3GN2	colon	Sex-combined	1	39	IVW-MRE	-0.0445141	0.0677116	0.510919	0.0109192	0.020993	0.602971	4034	8.36633e-78	0.991972	7.57559e-81	0.000898145	0.00713018
7980_72_B3GNT2_B3GN2	colon	Sex-combined	1	39	Weighted mode	-0.0445141	0.0677116	0.510919	0.0441905	0.040353	0.280366	4034	8.36633e-78	0.991972	7.57559e-81	0.000898145	0.00713018
7980_72_B3GNT2_B3GN2	overall	Sex-combined	1	62	MR Egger	-0.0808777	0.0557994	0.147215	-0.00191254	0.046911	0.967615	4034	8.29501e-78	0.983515	7.02307e-81	0.000832549	0.015652
7980_72_B3GNT2_B3GN2	overall	Sex-combined	1	62	Weighted median	-0.0808777	0.0557994	0.147215	0.0317623	0.0221478	0.151543	4034	8.29501e-78	0.983515	7.02307e-81	0.000832549	0.015652
7980_72_B3GNT2_B3GN2	overall	Sex-combined	1	62	IVW-MRE	-0.0808777	0.0557994	0.147215	0.0078343	0.0162967	0.630709	4034	8.29501e-78	0.983515	7.02307e-81	0.000832549	0.015652
7980_72_B3GNT2_B3GN2	overall	Sex-combined	1	62	Weighted mode	-0.0808777	0.0557994	0.147215	0.0477381	0.0424981	0.265712	4034	8.29501e-78	0.983515	7.02307e-81	0.000832549	0.015652
7980_72_B3GNT2_B3GN2	rectal	Sex-combined	1	24	MR Egger	-0.139812	0.0877743	0.111192	-0.0871404	0.0533786	0.116807	4034	8.26148e-78	0.97954	1.7843e-80	0.00211541	0.018345
7980_72_B3GNT2_B3GN2	rectal	Sex-combined	1	24	Weighted median	-0.139812	0.0877743	0.111192	-0.0169143	0.02217	0.445501	4034	8.26148e-78	0.97954	1.7843e-80	0.00211541	0.018345
7980_72_B3GNT2_B3GN2	rectal	Sex-combined	1	24	IVW-MRE	-0.139812	0.0877743	0.111192	-0.0233404	0.0172654	0.17642	4034	8.26148e-78	0.97954	1.7843e-80	0.00211541	0.018345
7980_72_B3GNT2_B3GN2	rectal	Sex-combined	1	24	Weighted mode	-0.139812	0.0877743	0.111192	-0.0194475	0.0337482	0.570042	4034	8.26148e-78	0.97954	1.7843e-80	0.00211541	0.018345
7980_72_B3GNT2_B3GN2	colon	Male	1	20	MR Egger	-0.0739812	0.0971787	0.446484	0.0358203	0.101445	0.728114	4034	8.33199e-78	0.987901	1.05637e-80	0.0012524	0.0108469
7980_72_B3GNT2_B3GN2	colon	Male	1	20	Weighted median	-0.0739812	0.0971787	0.446484	-0.0116814	0.0256446	0.648742	4034	8.33199e-78	0.987901	1.05637e-80	0.0012524	0.0108469
7980_72_B3GNT2_B3GN2	colon	Male	1	20	IVW-MRE	-0.0739812	0.0971787	0.446484	-0.0124288	0.0235182	0.59717	4034	8.33199e-78	0.987901	1.05637e-80	0.0012524	0.0108469
7980_72_B3GNT2_B3GN2	colon	Male	1	20	Weighted mode	-0.0739812	0.0971787	0.446484	-0.0157005	0.0412591	0.70777	4034	8.33199e-78	0.987901	1.05637e-80	0.0012524	0.0108469
7980_72_B3GNT2_B3GN2	rectal	Male	1	10	MR Egger	-0.0996865	0.116614	0.39264	-0.0999095	0.0844819	0.270915	4034	8.30736e-78	0.98498	2.94814e-80	0.00349541	0.0115246
7980_72_B3GNT2_B3GN2	rectal	Male	1	10	Weighted median	-0.0996865	0.116614	0.39264	-0.0557956	0.0277092	0.0440504	4034	8.30736e-78	0.98498	2.94814e-80	0.00349541	0.0115246
7980_72_B3GNT2_B3GN2	rectal	Male	1	10	IVW-MRE	-0.0996865	0.116614	0.39264	-0.0434028	0.0210738	0.0394403	4034	8.30736e-78	0.98498	2.94814e-80	0.00349541	0.0115246
7980_72_B3GNT2_B3GN2	rectal	Male	1	10	Weighted mode	-0.0996865	0.116614	0.39264	-0.0658526	0.0458826	0.185044	4034	8.30736e-78	0.98498	2.94814e-80	0.00349541	0.0115246
7980_72_B3GNT2_B3GN2	proximal	Sex-combined	1	21	MR Egger	-0.0733542	0.0877743	0.403316	0.0951999	0.0687563	0.182221	4034	8.34271e-78	0.989171	8.93991e-81	0.00105988	0.00976882
7980_72_B3GNT2_B3GN2	proximal	Sex-combined	1	21	Weighted median	-0.0733542	0.0877743	0.403316	0.00542767	0.0243141	0.823355	4034	8.34271e-78	0.989171	8.93991e-81	0.00105988	0.00976882
7980_72_B3GNT2_B3GN2	proximal	Sex-combined	1	21	IVW-MRE	-0.0733542	0.0877743	0.403316	0.00593463	0.0163392	0.716445	4034	8.34271e-78	0.989171	8.93991e-81	0.00105988	0.00976882
7980_72_B3GNT2_B3GN2	proximal	Sex-combined	1	21	Weighted mode	-0.0733542	0.0877743	0.403316	0.0103934	0.045756	0.822614	4034	8.34271e-78	0.989171	8.93991e-81	0.00105988	0.00976882
7980_72_B3GNT2_B3GN2	distal	Male	1	9	MR Egger	-0.00940439	0.124138	0.939612	0.0586219	0.113232	0.620611	4034	8.3375e-78	0.988553	1.23884e-80	0.00146876	0.00997819
7980_72_B3GNT2_B3GN2	distal	Male	1	9	Weighted median	-0.00940439	0.124138	0.939612	-0.0129882	0.0287361	0.651283	4034	8.3375e-78	0.988553	1.23884e-80	0.00146876	0.00997819
7980_72_B3GNT2_B3GN2	distal	Male	1	9	IVW-MRE	-0.00940439	0.124138	0.939612	-0.0103017	0.0229931	0.65413	4034	8.3375e-78	0.988553	1.23884e-80	0.00146876	0.00997819
7980_72_B3GNT2_B3GN2	distal	Male	1	9	Weighted mode	-0.00940439	0.124138	0.939612	0.0124325	0.0551529	0.827305	4034	8.3375e-78	0.988553	1.23884e-80	0.00146876	0.00997819
7980_72_B3GNT2_B3GN2	overall	Female	1	23	MR Egger	-0.0890282	0.0802508	0.267268	0.041894	0.0746503	0.580599	4034	8.3093e-78	0.985209	7.54925e-81	0.000894954	0.0138956
7980_72_B3GNT2_B3GN2	overall	Female	1	23	Weighted median	-0.0890282	0.0802508	0.267268	0.0368545	0.0260507	0.157151	4034	8.3093e-78	0.985209	7.54925e-81	0.000894954	0.0138956
7980_72_B3GNT2_B3GN2	overall	Female	1	23	IVW-MRE	-0.0890282	0.0802508	0.267268	0.00639135	0.0209624	0.760446	4034	8.3093e-78	0.985209	7.54925e-81	0.000894954	0.0138956
7980_72_B3GNT2_B3GN2	overall	Female	1	23	Weighted mode	-0.0890282	0.0802508	0.267268	0.0438255	0.0442665	0.332921	4034	8.3093e-78	0.985209	7.54925e-81	0.000894954	0.0138956
7980_72_B3GNT2_B3GN2	distal	Sex-combined	1	23	MR Egger	-0.0131661	0.0890282	0.882432	-0.0718414	0.0590307	0.237098	4034	8.35859e-78	0.991053	1.45017e-80	0.00171935	0.00722735
7980_72_B3GNT2_B3GN2	distal	Sex-combined	1	23	Weighted median	-0.0131661	0.0890282	0.882432	0.0130159	0.0239199	0.586342	4034	8.35859e-78	0.991053	1.45017e-80	0.00171935	0.00722735
7980_72_B3GNT2_B3GN2	distal	Sex-combined	1	23	IVW-MRE	-0.0131661	0.0890282	0.882432	0.0162616	0.0168865	0.33555	4034	8.35859e-78	0.991053	1.45017e-80	0.00171935	0.00722735
7980_72_B3GNT2_B3GN2	distal	Sex-combined	1	23	Weighted mode	-0.0131661	0.0890282	0.882432	0.00407873	0.05124	0.937275	4034	8.35859e-78	0.991053	1.45017e-80	0.00171935	0.00722735
9263_57_SIAE_SIAE	rectal	Female	1	10	MR Egger	-0.0875186	0.258578	0.735015	0.054211	0.0861133	0.546555	6145	5.12382e-36	0.97044	2.00371e-38	0.00379472	0.0257655
9263_57_SIAE_SIAE	rectal	Female	1	10	Weighted median	-0.0875186	0.258578	0.735015	-0.0212431	0.0236717	0.369503	6145	5.12382e-36	0.97044	2.00371e-38	0.00379472	0.0257655
9263_57_SIAE_SIAE	rectal	Female	1	10	IVW-MRE	-0.0875186	0.258578	0.735015	-0.00789059	0.0123155	0.521714	6145	5.12382e-36	0.97044	2.00371e-38	0.00379472	0.0257655
9263_57_SIAE_SIAE	rectal	Female	1	10	Weighted mode	-0.0875186	0.258578	0.735015	-0.0379374	0.0384444	0.34952	6145	5.12382e-36	0.97044	2.00371e-38	0.00379472	0.0257655
9263_57_SIAE_SIAE	proximal	Female	1	8	MR Egger	-0.497762	0.225261	0.0271251	0.0960224	0.0998124	0.373186	6145	4.2997e-36	0.814356	1.14738e-38	0.00217129	0.183473
9263_57_SIAE_SIAE	proximal	Female	1	8	Weighted median	-0.497762	0.225261	0.0271251	-0.0103407	0.0307839	0.736936	6145	4.2997e-36	0.814356	1.14738e-38	0.00217129	0.183473
9263_57_SIAE_SIAE	proximal	Female	1	8	IVW-MRE	-0.497762	0.225261	0.0271251	-0.00093605	0.019148	0.961011	6145	4.2997e-36	0.814356	1.14738e-38	0.00217129	0.183473
9263_57_SIAE_SIAE	proximal	Female	1	8	Weighted mode	-0.497762	0.225261	0.0271251	0.0478282	0.0476427	0.348862	6145	4.2997e-36	0.814356	1.14738e-38	0.00217129	0.183473
9263_57_SIAE_SIAE	overall	Male	1	28	MR Egger	0.171556	0.150671	0.254864	0.00702864	0.0572621	0.903253	6146	5.11601e-36	0.968959	1.94766e-38	0.00368855	0.0273522
9263_57_SIAE_SIAE	overall	Male	1	28	Weighted median	0.171556	0.150671	0.254864	0.0101799	0.0247947	0.681391	6146	5.11601e-36	0.968959	1.94766e-38	0.00368855	0.0273522
9263_57_SIAE_SIAE	overall	Male	1	28	IVW-MRE	0.171556	0.150671	0.254864	0.00231149	0.01435	0.872031	6146	5.11601e-36	0.968959	1.94766e-38	0.00368855	0.0273522
9263_57_SIAE_SIAE	overall	Male	1	28	Weighted mode	0.171556	0.150671	0.254864	0.0240905	0.0464115	0.607946	6146	5.11601e-36	0.968959	1.94766e-38	0.00368855	0.0273522
9263_57_SIAE_SIAE	colon	Female	1	16	MR Egger	-0.313774	0.181004	0.0830039	0.119408	0.12482	0.354978	6146	4.89621e-36	0.927354	8.17411e-39	0.00154748	0.071099
9263_57_SIAE_SIAE	colon	Female	1	16	Weighted median	-0.313774	0.181004	0.0830039	0.0380679	0.0294984	0.196874	6146	4.89621e-36	0.927354	8.17411e-39	0.00154748	0.071099
9263_57_SIAE_SIAE	colon	Female	1	16	IVW-MRE	-0.313774	0.181004	0.0830039	0.0103384	0.0312858	0.74106	6146	4.89621e-36	0.927354	8.17411e-39	0.00154748	0.071099
9263_57_SIAE_SIAE	colon	Female	1	16	Weighted mode	-0.313774	0.181004	0.0830039	0.0418922	0.0397172	0.308228	6146	4.89621e-36	0.927354	8.17411e-39	0.00154748	0.071099
9263_57_SIAE_SIAE	distal	Female	1	8	MR Egger	-0.00696171	0.252611	0.978014	-0.288611	0.217777	0.233313	6145	5.13677e-36	0.972914	1.65059e-38	0.00312601	0.02396
9263_57_SIAE_SIAE	distal	Female	1	8	Weighted median	-0.00696171	0.252611	0.978014	0.0322882	0.0305723	0.29091	6145	5.13677e-36	0.972914	1.65059e-38	0.00312601	0.02396
9263_57_SIAE_SIAE	distal	Female	1	8	IVW-MRE	-0.00696171	0.252611	0.978014	0.0352716	0.0208613	0.0908817	6145	5.13677e-36	0.972914	1.65059e-38	0.00312601	0.02396
9263_57_SIAE_SIAE	distal	Female	1	8	Weighted mode	-0.00696171	0.252611	0.978014	0.0382757	0.0470121	0.442361	6145	5.13677e-36	0.972914	1.65059e-38	0.00312601	0.02396
9263_57_SIAE_SIAE	proximal	Male	1	3	MR Egger	0.132273	0.245152	0.589505	0.151656	0.306465	0.707457	6145	5.11775e-36	0.969293	2.16285e-38	0.00409613	0.0266108
9263_57_SIAE_SIAE	proximal	Male	1	3	Weighted median	0.132273	0.245152	0.589505	0.0392653	0.0387164	0.310499	6145	5.11775e-36	0.969293	2.16285e-38	0.00409613	0.0266108
9263_57_SIAE_SIAE	proximal	Male	1	3	IVW-MRE	0.132273	0.245152	0.589505	0.0337136	0.0110543	0.00228969	6145	5.11775e-36	0.969293	2.16285e-38	0.00409613	0.0266108
9263_57_SIAE_SIAE	proximal	Male	1	3	Weighted mode	0.132273	0.245152	0.589505	0.0431012	0.0481762	0.465379	6145	5.11775e-36	0.969293	2.16285e-38	0.00409613	0.0266108
9263_57_SIAE_SIAE	colon	Sex-combined	1	39	MR Egger	-0.0551964	0.128792	0.668235	0.0576202	0.0569961	0.318606	6146	5.19436e-36	0.983802	1.25085e-38	0.00236894	0.0138291
9263_57_SIAE_SIAE	colon	Sex-combined	1	39	Weighted median	-0.0551964	0.128792	0.668235	0.0410358	0.0246651	0.0961682	6146	5.19436e-36	0.983802	1.25085e-38	0.00236894	0.0138291
9263_57_SIAE_SIAE	colon	Sex-combined	1	39	IVW-MRE	-0.0551964	0.128792	0.668235	0.0167978	0.0170446	0.324369	6146	5.19436e-36	0.983802	1.25085e-38	0.00236894	0.0138291
9263_57_SIAE_SIAE	colon	Sex-combined	1	39	Weighted mode	-0.0551964	0.128792	0.668235	0.0408187	0.0365871	0.271575	6146	5.19436e-36	0.983802	1.25085e-38	0.00236894	0.0138291
9263_57_SIAE_SIAE	overall	Sex-combined	1	62	MR Egger	0.00646445	0.107409	0.952008	-0.0208585	0.0454698	0.648083	6146	5.11859e-36	0.96947	1.06134e-37	0.0201018	0.0104284
9263_57_SIAE_SIAE	overall	Sex-combined	1	62	Weighted median	0.00646445	0.107409	0.952008	0.0266164	0.0223535	0.233769	6146	5.11859e-36	0.96947	1.06134e-37	0.0201018	0.0104284
9263_57_SIAE_SIAE	overall	Sex-combined	1	62	IVW-MRE	0.00646445	0.107409	0.952008	0.00660604	0.0158627	0.677079	6146	5.11859e-36	0.96947	1.06134e-37	0.0201018	0.0104284
9263_57_SIAE_SIAE	overall	Sex-combined	1	62	Weighted mode	0.00646445	0.107409	0.952008	0.0206216	0.0355796	0.564326	6146	5.11859e-36	0.96947	1.06134e-37	0.0201018	0.0104284
9263_57_SIAE_SIAE	rectal	Sex-combined	1	24	MR Egger	0.0775733	0.167578	0.64343	-0.0182293	0.0483552	0.709795	6146	5.16702e-36	0.978621	1.75997e-38	0.00333315	0.018046
9263_57_SIAE_SIAE	rectal	Sex-combined	1	24	Weighted median	0.0775733	0.167578	0.64343	-0.0225806	0.0221913	0.308896	6146	5.16702e-36	0.978621	1.75997e-38	0.00333315	0.018046
9263_57_SIAE_SIAE	rectal	Sex-combined	1	24	IVW-MRE	0.0775733	0.167578	0.64343	-0.0157902	0.0117563	0.179232	6146	5.16702e-36	0.978621	1.75997e-38	0.00333315	0.018046
9263_57_SIAE_SIAE	rectal	Sex-combined	1	24	Weighted mode	0.0775733	0.167578	0.64343	-0.0338568	0.0354869	0.349972	6146	5.16702e-36	0.978621	1.75997e-38	0.00333315	0.018046
9263_57_SIAE_SIAE	colon	Male	1	20	MR Egger	0.206365	0.184983	0.264597	0.0570312	0.0795361	0.482546	6146	5.09561e-36	0.965119	1.41304e-38	0.00267601	0.0322048
9263_57_SIAE_SIAE	colon	Male	1	20	Weighted median	0.206365	0.184983	0.264597	0.00433802	0.0248297	0.861307	6146	5.09561e-36	0.965119	1.41304e-38	0.00267601	0.0322048
9263_57_SIAE_SIAE	colon	Male	1	20	IVW-MRE	0.206365	0.184983	0.264597	0.0127034	0.0128366	0.322358	6146	5.09561e-36	0.965119	1.41304e-38	0.00267601	0.0322048
9263_57_SIAE_SIAE	colon	Male	1	20	Weighted mode	0.206365	0.184983	0.264597	-0.00391241	0.0507484	0.939355	6146	5.09561e-36	0.965119	1.41304e-38	0.00267601	0.0322048
9263_57_SIAE_SIAE	rectal	Male	1	10	MR Egger	0.179513	0.221283	0.41723	-0.0310255	0.0787669	0.703953	6146	5.11159e-36	0.968145	1.62892e-38	0.00308492	0.0287702
9263_57_SIAE_SIAE	rectal	Male	1	10	Weighted median	0.179513	0.221283	0.41723	0.0256558	0.0272366	0.346213	6146	5.11159e-36	0.968145	1.62892e-38	0.00308492	0.0287702
9263_57_SIAE_SIAE	rectal	Male	1	10	IVW-MRE	0.179513	0.221283	0.41723	-0.00146687	0.0192595	0.939289	6146	5.11159e-36	0.968145	1.62892e-38	0.00308492	0.0287702
9263_57_SIAE_SIAE	rectal	Male	1	10	Weighted mode	0.179513	0.221283	0.41723	0.0336166	0.0356845	0.370765	6146	5.11159e-36	0.968145	1.62892e-38	0.00308492	0.0287702
9263_57_SIAE_SIAE	proximal	Sex-combined	1	21	MR Egger	-0.190453	0.166087	0.251503	0.116648	0.0888236	0.204738	6146	5.10753e-36	0.967354	1.28788e-38	0.00243891	0.0302076
9263_57_SIAE_SIAE	proximal	Sex-combined	1	21	Weighted median	-0.190453	0.166087	0.251503	0.0314556	0.0247103	0.203028	6146	5.10753e-36	0.967354	1.28788e-38	0.00243891	0.0302076
9263_57_SIAE_SIAE	proximal	Sex-combined	1	21	IVW-MRE	-0.190453	0.166087	0.251503	0.000890874	0.0232586	0.969446	6146	5.10753e-36	0.967354	1.28788e-38	0.00243891	0.0302076
9263_57_SIAE_SIAE	proximal	Sex-combined	1	21	Weighted mode	-0.190453	0.166087	0.251503	0.0423631	0.0358811	0.251592	6146	5.10753e-36	0.967354	1.28788e-38	0.00243891	0.0302076
9263_57_SIAE_SIAE	distal	Male	1	9	MR Egger	0.164595	0.23819	0.489551	0.088823	0.10118	0.409133	6145	5.11813e-36	0.969358	1.23809e-38	0.00234461	0.0282972
9263_57_SIAE_SIAE	distal	Male	1	9	Weighted median	0.164595	0.23819	0.489551	0.01267	0.0267624	0.63591	6145	5.11813e-36	0.969358	1.23809e-38	0.00234461	0.0282972
9263_57_SIAE_SIAE	distal	Male	1	9	IVW-MRE	0.164595	0.23819	0.489551	0.0059284	0.0221807	0.789255	6145	5.11813e-36	0.969358	1.23809e-38	0.00234461	0.0282972
9263_57_SIAE_SIAE	distal	Male	1	9	Weighted mode	0.164595	0.23819	0.489551	0.0242838	0.0444188	0.599497	6145	5.11813e-36	0.969358	1.23809e-38	0.00234461	0.0282972
9263_57_SIAE_SIAE	overall	Female	1	23	MR Egger	-0.197911	0.154152	0.199187	-0.0039165	0.066537	0.953619	6146	5.09338e-36	0.964677	1.20339e-38	0.00227886	0.0330438
9263_57_SIAE_SIAE	overall	Female	1	23	Weighted median	-0.197911	0.154152	0.199187	0.0218676	0.0260604	0.401406	6146	5.09338e-36	0.964677	1.20339e-38	0.00227886	0.0330438
9263_57_SIAE_SIAE	overall	Female	1	23	IVW-MRE	-0.197911	0.154152	0.199187	0.0127945	0.0180145	0.47756	6146	5.09338e-36	0.964677	1.20339e-38	0.00227886	0.0330438
9263_57_SIAE_SIAE	overall	Female	1	23	Weighted mode	-0.197911	0.154152	0.199187	0.0380562	0.0395533	0.346431	6146	5.09338e-36	0.964677	1.20339e-38	0.00227886	0.0330438
9263_57_SIAE_SIAE	distal	Sex-combined	1	23	MR Egger	0.0845351	0.172054	0.623193	0.0242733	0.0609755	0.694587	6146	5.166e-36	0.97845	1.47652e-38	0.00279637	0.0187533
9263_57_SIAE_SIAE	distal	Sex-combined	1	23	Weighted median	0.0845351	0.172054	0.623193	0.0164459	0.0241771	0.496362	6146	5.166e-36	0.97845	1.47652e-38	0.00279637	0.0187533
9263_57_SIAE_SIAE	distal	Sex-combined	1	23	IVW-MRE	0.0845351	0.172054	0.623193	0.0120926	0.0168933	0.474101	6146	5.166e-36	0.97845	1.47652e-38	0.00279637	0.0187533
9263_57_SIAE_SIAE	distal	Sex-combined	1	23	Weighted mode	0.0845351	0.172054	0.623193	0.0229459	0.0424438	0.594203	6146	5.166e-36	0.97845	1.47652e-38	0.00279637	0.0187533
15570_99_CR2_Complement_receptor_type_2	rectal	Female	1	10	MR Egger	-0.113178	0.13613	0.40575	0.09333	0.116612	0.446623	4891	3.99395e-86	0.97383	8.29927e-89	0.00202334	0.0241465
15570_99_CR2_Complement_receptor_type_2	rectal	Female	1	10	Weighted median	-0.113178	0.13613	0.40575	0.0158261	0.0271296	0.559658	4891	3.99395e-86	0.97383	8.29927e-89	0.00202334	0.0241465
15570_99_CR2_Complement_receptor_type_2	rectal	Female	1	10	IVW-MRE	-0.113178	0.13613	0.40575	-0.0126252	0.0248608	0.61157	4891	3.99395e-86	0.97383	8.29927e-89	0.00202334	0.0241465
15570_99_CR2_Complement_receptor_type_2	rectal	Female	1	10	Weighted mode	-0.113178	0.13613	0.40575	0.033641	0.0365192	0.380983	4891	3.99395e-86	0.97383	8.29927e-89	0.00202334	0.0241465
15570_99_CR2_Complement_receptor_type_2	proximal	Female	1	8	MR Egger	-0.0712307	0.121488	0.557661	-0.117657	0.193165	0.564792	4891	4.01858e-86	0.979834	7.84771e-89	0.0019133	0.0182525
15570_99_CR2_Complement_receptor_type_2	proximal	Female	1	8	Weighted median	-0.0712307	0.121488	0.557661	0.0163427	0.0332685	0.62326	4891	4.01858e-86	0.979834	7.84771e-89	0.0019133	0.0182525
15570_99_CR2_Complement_receptor_type_2	proximal	Female	1	8	IVW-MRE	-0.0712307	0.121488	0.557661	0.0329433	0.042147	0.434432	4891	4.01858e-86	0.979834	7.84771e-89	0.0019133	0.0182525
15570_99_CR2_Complement_receptor_type_2	proximal	Female	1	8	Weighted mode	-0.0712307	0.121488	0.557661	0.0225536	0.0396084	0.586873	4891	4.01858e-86	0.979834	7.84771e-89	0.0019133	0.0182525
15570_99_CR2_Complement_receptor_type_2	overall	Male	1	28	MR Egger	0.0526316	0.0803324	0.512357	-0.024572	0.069976	0.728306	4893	4.04503e-86	0.986286	5.9038e-89	0.00143938	0.012275
15570_99_CR2_Complement_receptor_type_2	overall	Male	1	28	Weighted median	0.0526316	0.0803324	0.512357	-0.00380755	0.0275881	0.890229	4893	4.04503e-86	0.986286	5.9038e-89	0.00143938	0.012275
15570_99_CR2_Complement_receptor_type_2	overall	Male	1	28	IVW-MRE	0.0526316	0.0803324	0.512357	-0.0301311	0.0213105	0.15739	4893	4.04503e-86	0.986286	5.9038e-89	0.00143938	0.012275
15570_99_CR2_Complement_receptor_type_2	overall	Male	1	28	Weighted mode	0.0526316	0.0803324	0.512357	0.0236363	0.046596	0.61609	4893	4.04503e-86	0.986286	5.9038e-89	0.00143938	0.012275
15570_99_CR2_Complement_receptor_type_2	colon	Female	1	16	MR Egger	-0.0344282	0.0973486	0.723595	0.108306	0.214898	0.622107	4893	4.04041e-86	0.985156	7.80323e-89	0.0019025	0.0129412
15570_99_CR2_Complement_receptor_type_2	colon	Female	1	16	Weighted median	-0.0344282	0.0973486	0.723595	0.0179018	0.0328765	0.586086	4893	4.04041e-86	0.985156	7.80323e-89	0.0019025	0.0129412
15570_99_CR2_Complement_receptor_type_2	colon	Female	1	16	IVW-MRE	-0.0344282	0.0973486	0.723595	-0.0178516	0.0531287	0.736866	4893	4.04041e-86	0.985156	7.80323e-89	0.0019025	0.0129412
15570_99_CR2_Complement_receptor_type_2	colon	Female	1	16	Weighted mode	-0.0344282	0.0973486	0.723595	0.0344335	0.0421962	0.42725	4893	4.04041e-86	0.985156	7.80323e-89	0.0019025	0.0129412
15570_99_CR2_Complement_receptor_type_2	distal	Female	1	8	MR Egger	0.00237436	0.134547	0.98592	-0.078693	0.330045	0.819481	4891	4.0252e-86	0.981453	8.48076e-89	0.00206767	0.0164797
15570_99_CR2_Complement_receptor_type_2	distal	Female	1	8	Weighted median	0.00237436	0.134547	0.98592	0.0293835	0.0334246	0.379348	4891	4.0252e-86	0.981453	8.48076e-89	0.00206767	0.0164797
15570_99_CR2_Complement_receptor_type_2	distal	Female	1	8	IVW-MRE	0.00237436	0.134547	0.98592	-0.0242018	0.0324318	0.455524	4891	4.0252e-86	0.981453	8.48076e-89	0.00206767	0.0164797
15570_99_CR2_Complement_receptor_type_2	distal	Female	1	8	Weighted mode	0.00237436	0.134547	0.98592	0.0351115	0.0483917	0.491643	4891	4.0252e-86	0.981453	8.48076e-89	0.00206767	0.0164797
15570_99_CR2_Complement_receptor_type_2	proximal	Male	1	3	MR Egger	0.00435299	0.128611	0.973	0.426866	0.311201	0.401038	4891	4.02338e-86	0.980999	1.31469e-88	0.00320537	0.0157954
15570_99_CR2_Complement_receptor_type_2	proximal	Male	1	3	Weighted median	0.00435299	0.128611	0.973	0.0144247	0.0435005	0.740193	4891	4.02338e-86	0.980999	1.31469e-88	0.00320537	0.0157954
15570_99_CR2_Complement_receptor_type_2	proximal	Male	1	3	IVW-MRE	0.00435299	0.128611	0.973	0.0254056	0.0348992	0.466631	4891	4.02338e-86	0.980999	1.31469e-88	0.00320537	0.0157954
15570_99_CR2_Complement_receptor_type_2	proximal	Male	1	3	Weighted mode	0.00435299	0.128611	0.973	0.00597613	0.0527243	0.920108	4891	4.02338e-86	0.980999	1.31469e-88	0.00320537	0.0157954
15570_99_CR2_Complement_receptor_type_2	colon	Sex-combined	1	39	MR Egger	-0.000395726	0.0688564	0.995414	-0.0338701	0.078092	0.66701	4893	4.06024e-86	0.989992	5.82596e-89	0.00142044	0.00858713
15570_99_CR2_Complement_receptor_type_2	colon	Sex-combined	1	39	Weighted median	-0.000395726	0.0688564	0.995414	0.0156093	0.0263999	0.554343	4893	4.06024e-86	0.989992	5.82596e-89	0.00142044	0.00858713
15570_99_CR2_Complement_receptor_type_2	colon	Sex-combined	1	39	IVW-MRE	-0.000395726	0.0688564	0.995414	-0.0142624	0.023259	0.539745	4893	4.06024e-86	0.989992	5.82596e-89	0.00142044	0.00858713
15570_99_CR2_Complement_receptor_type_2	colon	Sex-combined	1	39	Weighted mode	-0.000395726	0.0688564	0.995414	0.0220865	0.036735	0.551252	4893	4.06024e-86	0.989992	5.82596e-89	0.00142044	0.00858713
15570_99_CR2_Complement_receptor_type_2	overall	Sex-combined	1	62	MR Egger	-0.0150376	0.057776	0.794652	-0.0403911	0.0701984	0.567183	4893	4.06465e-86	0.991064	5.85529e-89	0.00142759	0.00750824
15570_99_CR2_Complement_receptor_type_2	overall	Sex-combined	1	62	Weighted median	-0.0150376	0.057776	0.794652	0.0169098	0.0239198	0.479604	4893	4.06465e-86	0.991064	5.85529e-89	0.00142759	0.00750824
15570_99_CR2_Complement_receptor_type_2	overall	Sex-combined	1	62	IVW-MRE	-0.0150376	0.057776	0.794652	-0.0331503	0.0243693	0.173724	4893	4.06465e-86	0.991064	5.85529e-89	0.00142759	0.00750824
15570_99_CR2_Complement_receptor_type_2	overall	Sex-combined	1	62	Weighted mode	-0.0150376	0.057776	0.794652	0.0328586	0.03894	0.402064	4893	4.06465e-86	0.991064	5.85529e-89	0.00142759	0.00750824
15570_99_CR2_Complement_receptor_type_2	rectal	Sex-combined	1	24	MR Egger	0.0459042	0.0890384	0.606165	0.0646825	0.0704121	0.368253	4893	4.04454e-86	0.986165	6.63664e-89	0.00161806	0.0122169
15570_99_CR2_Complement_receptor_type_2	rectal	Sex-combined	1	24	Weighted median	0.0459042	0.0890384	0.606165	-0.00206304	0.0239389	0.931324	4893	4.04454e-86	0.986165	6.63664e-89	0.00161806	0.0122169
15570_99_CR2_Complement_receptor_type_2	rectal	Sex-combined	1	24	IVW-MRE	0.0459042	0.0890384	0.606165	-0.0367737	0.0231845	0.112708	4893	4.04454e-86	0.986165	6.63664e-89	0.00161806	0.0122169
15570_99_CR2_Complement_receptor_type_2	rectal	Sex-combined	1	24	Weighted mode	0.0459042	0.0890384	0.606165	0.00959232	0.0311724	0.761066	4893	4.04454e-86	0.986165	6.63664e-89	0.00161806	0.0122169
15570_99_CR2_Complement_receptor_type_2	colon	Male	1	20	MR Egger	0.0451128	0.0977444	0.644412	0.0371176	0.0934129	0.695782	4892	4.03832e-86	0.984647	7.40746e-89	0.00180599	0.0135465
15570_99_CR2_Complement_receptor_type_2	colon	Male	1	20	Weighted median	0.0451128	0.0977444	0.644412	0.0190852	0.0272743	0.484084	4892	4.03832e-86	0.984647	7.40746e-89	0.00180599	0.0135465
15570_99_CR2_Complement_receptor_type_2	colon	Male	1	20	IVW-MRE	0.0451128	0.0977444	0.644412	-0.018169	0.0218418	0.405497	4892	4.03832e-86	0.984647	7.40746e-89	0.00180599	0.0135465
15570_99_CR2_Complement_receptor_type_2	colon	Male	1	20	Weighted mode	0.0451128	0.0977444	0.644412	0.0242714	0.0426306	0.575794	4892	4.03832e-86	0.984647	7.40746e-89	0.00180599	0.0135465
15570_99_CR2_Complement_receptor_type_2	rectal	Male	1	10	MR Egger	0.181243	0.118322	0.125579	0.0398951	0.129259	0.765477	4892	3.92629e-86	0.957334	8.42598e-89	0.00205407	0.0406119
15570_99_CR2_Complement_receptor_type_2	rectal	Male	1	10	Weighted median	0.181243	0.118322	0.125579	-0.0313334	0.0299828	0.296003	4892	3.92629e-86	0.957334	8.42598e-89	0.00205407	0.0406119
15570_99_CR2_Complement_receptor_type_2	rectal	Male	1	10	IVW-MRE	0.181243	0.118322	0.125579	-0.0499606	0.0323154	0.122097	4892	3.92629e-86	0.957334	8.42598e-89	0.00205407	0.0406119
15570_99_CR2_Complement_receptor_type_2	rectal	Male	1	10	Weighted mode	0.181243	0.118322	0.125579	-0.00894811	0.0481996	0.856838	4892	3.92629e-86	0.957334	8.42598e-89	0.00205407	0.0406119
15570_99_CR2_Complement_receptor_type_2	proximal	Sex-combined	1	21	MR Egger	-0.0463	0.0886427	0.601447	0.0874019	0.147713	0.561027	4893	4.0431e-86	0.985816	6.42727e-89	0.00156701	0.0126169
15570_99_CR2_Complement_receptor_type_2	proximal	Sex-combined	1	21	Weighted median	-0.0463	0.0886427	0.601447	0.0146273	0.0282664	0.604821	4893	4.0431e-86	0.985816	6.42727e-89	0.00156701	0.0126169
15570_99_CR2_Complement_receptor_type_2	proximal	Sex-combined	1	21	IVW-MRE	-0.0463	0.0886427	0.601447	-0.0220991	0.0373882	0.554472	4893	4.0431e-86	0.985816	6.42727e-89	0.00156701	0.0126169
15570_99_CR2_Complement_receptor_type_2	proximal	Sex-combined	1	21	Weighted mode	-0.0463	0.0886427	0.601447	0.0164336	0.035652	0.649812	4893	4.0431e-86	0.985816	6.42727e-89	0.00156701	0.0126169
15570_99_CR2_Complement_receptor_type_2	distal	Male	1	9	MR Egger	0.066482	0.125841	0.59729	0.132698	0.107525	0.256983	4891	4.02267e-86	0.980833	6.55952e-89	0.00159921	0.017568
15570_99_CR2_Complement_receptor_type_2	distal	Male	1	9	Weighted median	0.066482	0.125841	0.59729	0.0198051	0.0272257	0.466956	4891	4.02267e-86	0.980833	6.55952e-89	0.00159921	0.017568
15570_99_CR2_Complement_receptor_type_2	distal	Male	1	9	IVW-MRE	0.066482	0.125841	0.59729	-0.0150492	0.0240883	0.532133	4891	4.02267e-86	0.980833	6.55952e-89	0.00159921	0.017568
15570_99_CR2_Complement_receptor_type_2	distal	Male	1	9	Weighted mode	0.066482	0.125841	0.59729	0.0242552	0.03354	0.490175	4891	4.02267e-86	0.980833	6.55952e-89	0.00159921	0.017568
15570_99_CR2_Complement_receptor_type_2	overall	Female	1	23	MR Egger	-0.0886427	0.0831025	0.286122	0.00306038	0.0788609	0.969411	4893	4.01829e-86	0.979768	7.15806e-89	0.00174514	0.0184872
15570_99_CR2_Complement_receptor_type_2	overall	Female	1	23	Weighted median	-0.0886427	0.0831025	0.286122	0.0315676	0.0280333	0.260134	4893	4.01829e-86	0.979768	7.15806e-89	0.00174514	0.0184872
15570_99_CR2_Complement_receptor_type_2	overall	Female	1	23	IVW-MRE	-0.0886427	0.0831025	0.286122	-0.00515568	0.0219943	0.814667	4893	4.01829e-86	0.979768	7.15806e-89	0.00174514	0.0184872
15570_99_CR2_Complement_receptor_type_2	overall	Female	1	23	Weighted mode	-0.0886427	0.0831025	0.286122	0.047782	0.0411882	0.258448	4893	4.01829e-86	0.979768	7.15806e-89	0.00174514	0.0184872
15570_99_CR2_Complement_receptor_type_2	distal	Sex-combined	1	23	MR Egger	0.0328453	0.0914127	0.719365	-0.112126	0.0854714	0.203729	4893	4.04524e-86	0.986338	6.62152e-89	0.00161438	0.0120479
15570_99_CR2_Complement_receptor_type_2	distal	Sex-combined	1	23	Weighted median	0.0328453	0.0914127	0.719365	0.0266348	0.0264534	0.314004	4893	4.04524e-86	0.986338	6.62152e-89	0.00161438	0.0120479
15570_99_CR2_Complement_receptor_type_2	distal	Sex-combined	1	23	IVW-MRE	0.0328453	0.0914127	0.719365	-0.00382167	0.0247125	0.877101	4893	4.04524e-86	0.986338	6.62152e-89	0.00161438	0.0120479
15570_99_CR2_Complement_receptor_type_2	distal	Sex-combined	1	23	Weighted mode	0.0328453	0.0914127	0.719365	0.0383052	0.0405955	0.355632	4893	4.04524e-86	0.986338	6.62152e-89	0.00161438	0.0120479
12438_127_MPG_3MG	rectal	Female	1	10	MR Egger	0.176157	0.391815	0.653005	0.106738	0.0851345	0.245328	3723	1.01805e-14	0.949451	1.95805e-17	0.00182562	0.0487238
12438_127_MPG_3MG	rectal	Female	1	10	Weighted median	0.176157	0.391815	0.653005	0.000901781	0.0247266	0.970908	3723	1.01805e-14	0.949451	1.95805e-17	0.00182562	0.0487238
12438_127_MPG_3MG	rectal	Female	1	10	IVW-MRE	0.176157	0.391815	0.653005	-0.0125709	0.0162488	0.439137	3723	1.01805e-14	0.949451	1.95805e-17	0.00182562	0.0487238
12438_127_MPG_3MG	rectal	Female	1	10	Weighted mode	0.176157	0.391815	0.653005	0.0174849	0.0335064	0.614382	3723	1.01805e-14	0.949451	1.95805e-17	0.00182562	0.0487238
12438_127_MPG_3MG	proximal	Female	1	8	MR Egger	-0.225979	0.371886	0.543416	0.0300765	0.101057	0.77603	3723	1.00177e-14	0.934268	2.01371e-16	0.0187798	0.0469524
12438_127_MPG_3MG	proximal	Female	1	8	Weighted median	-0.225979	0.371886	0.543416	-0.00810565	0.0295707	0.783999	3723	1.00177e-14	0.934268	2.01371e-16	0.0187798	0.0469524
12438_127_MPG_3MG	proximal	Female	1	8	IVW-MRE	-0.225979	0.371886	0.543416	-0.0229979	0.0185042	0.213924	3723	1.00177e-14	0.934268	2.01371e-16	0.0187798	0.0469524
12438_127_MPG_3MG	proximal	Female	1	8	Weighted mode	-0.225979	0.371886	0.543416	-0.000955821	0.0405801	0.981866	3723	1.00177e-14	0.934268	2.01371e-16	0.0187798	0.0469524
12438_127_MPG_3MG	overall	Male	1	28	MR Egger	0.194306	0.199288	0.32956	0.0219561	0.0570096	0.703274	3724	1.02764e-14	0.958389	1.82574e-17	0.00170231	0.0399092
12438_127_MPG_3MG	overall	Male	1	28	Weighted median	0.194306	0.199288	0.32956	0.000128775	0.0226559	0.995465	3724	1.02764e-14	0.958389	1.82574e-17	0.00170231	0.0399092
12438_127_MPG_3MG	overall	Male	1	28	IVW-MRE	0.194306	0.199288	0.32956	-0.0114683	0.0128616	0.372572	3724	1.02764e-14	0.958389	1.82574e-17	0.00170231	0.0399092
12438_127_MPG_3MG	overall	Male	1	28	Weighted mode	0.194306	0.199288	0.32956	0.0131607	0.0409324	0.75029	3724	1.02764e-14	0.958389	1.82574e-17	0.00170231	0.0399092
12438_127_MPG_3MG	colon	Female	1	16	MR Egger	-0.370107	0.297509	0.213493	0.108404	0.0858004	0.227063	3724	1.0046e-14	0.936913	3.3358e-17	0.00311045	0.0599761
12438_127_MPG_3MG	colon	Female	1	16	Weighted median	-0.370107	0.297509	0.213493	-0.00246732	0.0284625	0.930921	3724	1.0046e-14	0.936913	3.3358e-17	0.00311045	0.0599761
12438_127_MPG_3MG	colon	Female	1	16	IVW-MRE	-0.370107	0.297509	0.213493	-0.0276803	0.0225344	0.219313	3724	1.0046e-14	0.936913	3.3358e-17	0.00311045	0.0599761
12438_127_MPG_3MG	colon	Female	1	16	Weighted mode	-0.370107	0.297509	0.213493	0.00154508	0.0382769	0.968334	3724	1.0046e-14	0.936913	3.3358e-17	0.00311045	0.0599761
12438_127_MPG_3MG	distal	Female	1	8	MR Egger	-0.469395	0.416014	0.259187	-0.11547	0.212855	0.607032	3723	9.97064e-15	0.929861	3.31395e-17	0.00308991	0.0670495
12438_127_MPG_3MG	distal	Female	1	8	Weighted median	-0.469395	0.416014	0.259187	-0.00997114	0.0277193	0.719057	3723	9.97064e-15	0.929861	3.31395e-17	0.00308991	0.0670495
12438_127_MPG_3MG	distal	Female	1	8	IVW-MRE	-0.469395	0.416014	0.259187	-0.00431918	0.0114821	0.706794	3723	9.97064e-15	0.929861	3.31395e-17	0.00308991	0.0670495
12438_127_MPG_3MG	distal	Female	1	8	Weighted mode	-0.469395	0.416014	0.259187	-0.0184126	0.0412773	0.669017	3723	9.97064e-15	0.929861	3.31395e-17	0.00308991	0.0670495
12438_127_MPG_3MG	proximal	Male	1	3	MR Egger	0.366192	0.408897	0.370487	0.0528507	0.271396	0.877559	3723	9.81112e-15	0.914987	3.96948e-17	0.00370113	0.0813121
12438_127_MPG_3MG	proximal	Male	1	3	Weighted median	0.366192	0.408897	0.370487	0.00455347	0.0342987	0.894384	3723	9.81112e-15	0.914987	3.96948e-17	0.00370113	0.0813121
12438_127_MPG_3MG	proximal	Male	1	3	IVW-MRE	0.366192	0.408897	0.370487	0.00539633	0.00411294	0.189507	3723	9.81112e-15	0.914987	3.96948e-17	0.00370113	0.0813121
12438_127_MPG_3MG	proximal	Male	1	3	Weighted mode	0.366192	0.408897	0.370487	0.0032162	0.0425583	0.946639	3723	9.81112e-15	0.914987	3.96948e-17	0.00370113	0.0813121
12438_127_MPG_3MG	colon	Sex-combined	1	39	MR Egger	-0.106762	0.209253	0.609908	0.00777176	0.0552948	0.888987	3724	1.03843e-14	0.968414	2.84849e-17	0.00265615	0.0289295
12438_127_MPG_3MG	colon	Sex-combined	1	39	Weighted median	-0.106762	0.209253	0.609908	0.00412216	0.0228703	0.856964	3724	1.03843e-14	0.968414	2.84849e-17	0.00265615	0.0289295
12438_127_MPG_3MG	colon	Sex-combined	1	39	IVW-MRE	-0.106762	0.209253	0.609908	-0.00544465	0.0144509	0.706346	3724	1.03843e-14	0.968414	2.84849e-17	0.00265615	0.0289295
12438_127_MPG_3MG	colon	Sex-combined	1	39	Weighted mode	-0.106762	0.209253	0.609908	0.00884686	0.0364349	0.809456	3724	1.03843e-14	0.968414	2.84849e-17	0.00265615	0.0289295
12438_127_MPG_3MG	overall	Sex-combined	1	62	MR Egger	0.019573	0.140925	0.889538	-0.00584503	0.0427624	0.891736	3724	1.03494e-14	0.965214	1.69487e-16	0.0158066	0.0189793
12438_127_MPG_3MG	overall	Sex-combined	1	62	Weighted median	0.019573	0.140925	0.889538	-0.00568398	0.0220328	0.796424	3724	1.03494e-14	0.965214	1.69487e-16	0.0158066	0.0189793
12438_127_MPG_3MG	overall	Sex-combined	1	62	IVW-MRE	0.019573	0.140925	0.889538	-0.012606	0.0147895	0.394013	3724	1.03494e-14	0.965214	1.69487e-16	0.0158066	0.0189793
12438_127_MPG_3MG	overall	Sex-combined	1	62	Weighted mode	0.019573	0.140925	0.889538	-0.00680526	0.0337631	0.840932	3724	1.03494e-14	0.965214	1.69487e-16	0.0158066	0.0189793
12438_127_MPG_3MG	rectal	Sex-combined	1	24	MR Egger	0.571886	0.256228	0.0256186	0.043298	0.0469399	0.366319	3724	8.40174e-15	0.78355	2.74651e-17	0.00255927	0.213891
12438_127_MPG_3MG	rectal	Sex-combined	1	24	Weighted median	0.571886	0.256228	0.0256186	-0.0117259	0.0204149	0.56571	3724	8.40174e-15	0.78355	2.74651e-17	0.00255927	0.213891
12438_127_MPG_3MG	rectal	Sex-combined	1	24	IVW-MRE	0.571886	0.256228	0.0256186	-0.0188473	0.0112585	0.0941191	3724	8.40174e-15	0.78355	2.74651e-17	0.00255927	0.213891
12438_127_MPG_3MG	rectal	Sex-combined	1	24	Weighted mode	0.571886	0.256228	0.0256186	0.0172148	0.0339403	0.616838	3724	8.40174e-15	0.78355	2.74651e-17	0.00255927	0.213891
12438_127_MPG_3MG	colon	Male	1	20	MR Egger	0.206762	0.297865	0.487591	0.0513385	0.0777315	0.517323	3724	1.02198e-14	0.953105	1.74268e-17	0.00162478	0.0452707
12438_127_MPG_3MG	colon	Male	1	20	Weighted median	0.206762	0.297865	0.487591	0.00258531	0.0232765	0.911561	3724	1.02198e-14	0.953105	1.74268e-17	0.00162478	0.0452707
12438_127_MPG_3MG	colon	Male	1	20	IVW-MRE	0.206762	0.297865	0.487591	0.00294331	0.0121833	0.809101	3724	1.02198e-14	0.953105	1.74268e-17	0.00162478	0.0452707
12438_127_MPG_3MG	colon	Male	1	20	Weighted mode	0.206762	0.297865	0.487591	0.0183895	0.0426289	0.671042	3724	1.02198e-14	0.953105	1.74268e-17	0.00162478	0.0452707
12438_127_MPG_3MG	rectal	Male	1	10	MR Egger	0.898932	0.344128	0.00899609	0.0319683	0.0773494	0.690245	3723	6.81854e-15	0.635893	2.95825e-17	0.00275524	0.361352
12438_127_MPG_3MG	rectal	Male	1	10	Weighted median	0.898932	0.344128	0.00899609	0.013455	0.0257827	0.601765	3723	6.81854e-15	0.635893	2.95825e-17	0.00275524	0.361352
12438_127_MPG_3MG	rectal	Male	1	10	IVW-MRE	0.898932	0.344128	0.00899609	-0.00466635	0.0124189	0.707107	3723	6.81854e-15	0.635893	2.95825e-17	0.00275524	0.361352
12438_127_MPG_3MG	rectal	Male	1	10	Weighted mode	0.898932	0.344128	0.00899609	0.0139453	0.0351828	0.701068	3723	6.81854e-15	0.635893	2.95825e-17	0.00275524	0.361352
12438_127_MPG_3MG	proximal	Sex-combined	1	21	MR Egger	0.0790036	0.26726	0.767531	0.0272678	0.0737258	0.715582	3724	1.02802e-14	0.958728	2.77735e-17	0.00258977	0.0386821
12438_127_MPG_3MG	proximal	Sex-combined	1	21	Weighted median	0.0790036	0.26726	0.767531	0.00236299	0.0223731	0.915886	3724	1.02802e-14	0.958728	2.77735e-17	0.00258977	0.0386821
12438_127_MPG_3MG	proximal	Sex-combined	1	21	IVW-MRE	0.0790036	0.26726	0.767531	-0.0219888	0.0181407	0.225463	3724	1.02802e-14	0.958728	2.77735e-17	0.00258977	0.0386821
12438_127_MPG_3MG	proximal	Sex-combined	1	21	Weighted mode	0.0790036	0.26726	0.767531	0.0103732	0.0337985	0.762082	3724	1.02802e-14	0.958728	2.77735e-17	0.00258977	0.0386821
12438_127_MPG_3MG	distal	Male	1	9	MR Egger	-0.324911	0.413879	0.432431	0.0390747	0.0926025	0.68571	3723	1.00983e-14	0.941785	3.11962e-17	0.00290885	0.0553065
12438_127_MPG_3MG	distal	Male	1	9	Weighted median	-0.324911	0.413879	0.432431	0.0229013	0.0248606	0.356952	3723	1.00983e-14	0.941785	3.11962e-17	0.00290885	0.0553065
12438_127_MPG_3MG	distal	Male	1	9	IVW-MRE	-0.324911	0.413879	0.432431	0.0176577	0.014265	0.215778	3723	1.00983e-14	0.941785	3.11962e-17	0.00290885	0.0553065
12438_127_MPG_3MG	distal	Male	1	9	Weighted mode	-0.324911	0.413879	0.432431	0.0244937	0.0384671	0.542078	3723	1.00983e-14	0.941785	3.11962e-17	0.00290885	0.0553065
12438_127_MPG_3MG	overall	Female	1	23	MR Egger	-0.200356	0.20427	0.326674	-0.0104897	0.0639674	0.87131	3724	1.03123e-14	0.961728	2.03682e-17	0.00189917	0.0363731
12438_127_MPG_3MG	overall	Female	1	23	Weighted median	-0.200356	0.20427	0.326674	-0.00455539	0.0247752	0.854117	3724	1.03123e-14	0.961728	2.03682e-17	0.00189917	0.0363731
12438_127_MPG_3MG	overall	Female	1	23	IVW-MRE	-0.200356	0.20427	0.326674	-0.0193303	0.0127302	0.128897	3724	1.03123e-14	0.961728	2.03682e-17	0.00189917	0.0363731
12438_127_MPG_3MG	overall	Female	1	23	Weighted mode	-0.200356	0.20427	0.326674	-0.00453716	0.0379884	0.906014	3724	1.03123e-14	0.961728	2.03682e-17	0.00189917	0.0363731
12438_127_MPG_3MG	distal	Sex-combined	1	23	MR Egger	-0.38363	0.284342	0.177277	0.0436545	0.0585014	0.463811	3724	9.94316e-15	0.927285	5.69093e-17	0.0053066	0.0674088
12438_127_MPG_3MG	distal	Sex-combined	1	23	Weighted median	-0.38363	0.284342	0.177277	-0.00649843	0.0230113	0.777636	3724	9.94316e-15	0.927285	5.69093e-17	0.0053066	0.0674088
12438_127_MPG_3MG	distal	Sex-combined	1	23	IVW-MRE	-0.38363	0.284342	0.177277	-0.00345196	0.0140503	0.805925	3724	9.94316e-15	0.927285	5.69093e-17	0.0053066	0.0674088
12438_127_MPG_3MG	distal	Sex-combined	1	23	Weighted mode	-0.38363	0.284342	0.177277	-0.00138801	0.0368314	0.970278	3724	9.94316e-15	0.927285	5.69093e-17	0.0053066	0.0674088
12563_2_TNFAIP8_TFIP8	rectal	Female	1	10	MR Egger	0.0987766	0.147712	0.503679	0.0134464	0.0899204	0.884831	5755	1.32827e-83	0.974413	8.5456e-86	0.0062688	0.0193183
12563_2_TNFAIP8_TFIP8	rectal	Female	1	10	Weighted median	0.0987766	0.147712	0.503679	-0.0133542	0.0240038	0.57798	5755	1.32827e-83	0.974413	8.5456e-86	0.0062688	0.0193183
12563_2_TNFAIP8_TFIP8	rectal	Female	1	10	IVW-MRE	0.0987766	0.147712	0.503679	-0.0231508	0.0183329	0.206659	5755	1.32827e-83	0.974413	8.5456e-86	0.0062688	0.0193183
12563_2_TNFAIP8_TFIP8	rectal	Female	1	10	Weighted mode	0.0987766	0.147712	0.503679	-0.0136082	0.0298123	0.658873	5755	1.32827e-83	0.974413	8.5456e-86	0.0062688	0.0193183
12563_2_TNFAIP8_TFIP8	proximal	Female	1	8	MR Egger	0.0425918	0.1314	0.745834	0.100483	0.111412	0.40186	5755	1.33964e-83	0.982756	3.10749e-86	0.0022795	0.0149642
12563_2_TNFAIP8_TFIP8	proximal	Female	1	8	Weighted median	0.0425918	0.1314	0.745834	-0.0196859	0.0294408	0.503711	5755	1.33964e-83	0.982756	3.10749e-86	0.0022795	0.0149642
12563_2_TNFAIP8_TFIP8	proximal	Female	1	8	IVW-MRE	0.0425918	0.1314	0.745834	-0.0176302	0.0253734	0.487163	5755	1.33964e-83	0.982756	3.10749e-86	0.0022795	0.0149642
12563_2_TNFAIP8_TFIP8	proximal	Female	1	8	Weighted mode	0.0425918	0.1314	0.745834	-0.0140763	0.0390076	0.728849	5755	1.33964e-83	0.982756	3.10749e-86	0.0022795	0.0149642
12563_2_TNFAIP8_TFIP8	overall	Male	1	28	MR Egger	0.00589035	0.087449	0.946297	0.0122859	0.0564504	0.829408	5756	1.34821e-83	0.98904	1.93702e-86	0.00142089	0.00953911
12563_2_TNFAIP8_TFIP8	overall	Male	1	28	Weighted median	0.00589035	0.087449	0.946297	-0.0155914	0.0244547	0.523759	5756	1.34821e-83	0.98904	1.93702e-86	0.00142089	0.00953911
12563_2_TNFAIP8_TFIP8	overall	Male	1	28	IVW-MRE	0.00589035	0.087449	0.946297	-0.0218014	0.0156403	0.16334	5756	1.34821e-83	0.98904	1.93702e-86	0.00142089	0.00953911
12563_2_TNFAIP8_TFIP8	overall	Male	1	28	Weighted mode	0.00589035	0.087449	0.946297	-0.00381307	0.042132	0.928556	5756	1.34821e-83	0.98904	1.93702e-86	0.00142089	0.00953911
12563_2_TNFAIP8_TFIP8	colon	Female	1	16	MR Egger	0.0657	0.10512	0.531971	0.111882	0.0838533	0.203418	5756	1.34156e-83	0.984161	2.36013e-86	0.00173124	0.0141079
12563_2_TNFAIP8_TFIP8	colon	Female	1	16	Weighted median	0.0657	0.10512	0.531971	0.0122424	0.0298637	0.681848	5756	1.34156e-83	0.984161	2.36013e-86	0.00173124	0.0141079
12563_2_TNFAIP8_TFIP8	colon	Female	1	16	IVW-MRE	0.0657	0.10512	0.531971	-0.000529056	0.0218132	0.98065	5756	1.34156e-83	0.984161	2.36013e-86	0.00173124	0.0141079
12563_2_TNFAIP8_TFIP8	colon	Female	1	16	Weighted mode	0.0657	0.10512	0.531971	0.0314906	0.0450153	0.494914	5756	1.34156e-83	0.984161	2.36013e-86	0.00173124	0.0141079
12563_2_TNFAIP8_TFIP8	distal	Female	1	8	MR Egger	0.00543725	0.143181	0.969708	-0.164269	0.211831	0.467515	5755	1.3391e-83	0.982355	3.20305e-86	0.00234958	0.0152957
12563_2_TNFAIP8_TFIP8	distal	Female	1	8	Weighted median	0.00543725	0.143181	0.969708	0.00830807	0.0275095	0.762647	5755	1.3391e-83	0.982355	3.20305e-86	0.00234958	0.0152957
12563_2_TNFAIP8_TFIP8	distal	Female	1	8	IVW-MRE	0.00543725	0.143181	0.969708	0.0119474	0.0142288	0.401096	5755	1.3391e-83	0.982355	3.20305e-86	0.00234958	0.0152957
12563_2_TNFAIP8_TFIP8	distal	Female	1	8	Weighted mode	0.00543725	0.143181	0.969708	0.00988612	0.0415755	0.818856	5755	1.3391e-83	0.982355	3.20305e-86	0.00234958	0.0152957
12563_2_TNFAIP8_TFIP8	proximal	Male	1	3	MR Egger	-0.178523	0.139556	0.200819	0.323704	0.339612	0.515265	5755	1.31133e-83	0.961983	2.71624e-86	0.00199225	0.0360243
12563_2_TNFAIP8_TFIP8	proximal	Male	1	3	Weighted median	-0.178523	0.139556	0.200819	-0.0016331	0.0406414	0.967947	5755	1.31133e-83	0.961983	2.71624e-86	0.00199225	0.0360243
12563_2_TNFAIP8_TFIP8	proximal	Male	1	3	IVW-MRE	-0.178523	0.139556	0.200819	-0.0088552	0.0372869	0.812278	5755	1.31133e-83	0.961983	2.71624e-86	0.00199225	0.0360243
12563_2_TNFAIP8_TFIP8	proximal	Male	1	3	Weighted mode	-0.178523	0.139556	0.200819	0.0158003	0.055505	0.802669	5755	1.31133e-83	0.961983	2.71624e-86	0.00199225	0.0360243
12563_2_TNFAIP8_TFIP8	colon	Sex-combined	1	39	MR Egger	0.000906208	0.074309	0.99027	0.0683301	0.0545135	0.217904	5756	1.35037e-83	0.990624	1.77679e-86	0.00130337	0.00807294
12563_2_TNFAIP8_TFIP8	colon	Sex-combined	1	39	Weighted median	0.000906208	0.074309	0.99027	0.0129586	0.0234622	0.580731	5756	1.35037e-83	0.990624	1.77679e-86	0.00130337	0.00807294
12563_2_TNFAIP8_TFIP8	colon	Sex-combined	1	39	IVW-MRE	0.000906208	0.074309	0.99027	-0.0131905	0.0166861	0.429231	5756	1.35037e-83	0.990624	1.77679e-86	0.00130337	0.00807294
12563_2_TNFAIP8_TFIP8	colon	Sex-combined	1	39	Weighted mode	0.000906208	0.074309	0.99027	0.0231342	0.0403147	0.569457	5756	1.35037e-83	0.990624	1.77679e-86	0.00130337	0.00807294
12563_2_TNFAIP8_TFIP8	overall	Sex-combined	1	62	MR Egger	0.0752152	0.0625283	0.229016	0.000305344	0.0417502	0.994189	5756	1.34156e-83	0.984165	1.52626e-86	0.00111951	0.0147158
12563_2_TNFAIP8_TFIP8	overall	Sex-combined	1	62	Weighted median	0.0752152	0.0625283	0.229016	-0.0172925	0.0215214	0.421683	5756	1.34156e-83	0.984165	1.52626e-86	0.00111951	0.0147158
12563_2_TNFAIP8_TFIP8	overall	Sex-combined	1	62	IVW-MRE	0.0752152	0.0625283	0.229016	-0.0213248	0.0129453	0.0994949	5756	1.34156e-83	0.984165	1.52626e-86	0.00111951	0.0147158
12563_2_TNFAIP8_TFIP8	overall	Sex-combined	1	62	Weighted mode	0.0752152	0.0625283	0.229016	-0.00401229	0.0372213	0.914512	5756	1.34156e-83	0.984165	1.52626e-86	0.00111951	0.0147158
12563_2_TNFAIP8_TFIP8	rectal	Sex-combined	1	24	MR Egger	0.0389669	0.0965111	0.686392	0.0150509	0.0468144	0.750864	5756	1.34508e-83	0.986747	2.4712e-86	0.00181276	0.0114398
12563_2_TNFAIP8_TFIP8	rectal	Sex-combined	1	24	Weighted median	0.0389669	0.0965111	0.686392	-0.0224034	0.0206803	0.278666	5756	1.34508e-83	0.986747	2.4712e-86	0.00181276	0.0114398
12563_2_TNFAIP8_TFIP8	rectal	Sex-combined	1	24	IVW-MRE	0.0389669	0.0965111	0.686392	-0.0357871	0.0127338	0.00494792	5756	1.34508e-83	0.986747	2.4712e-86	0.00181276	0.0114398
12563_2_TNFAIP8_TFIP8	rectal	Sex-combined	1	24	Weighted mode	0.0389669	0.0965111	0.686392	-0.0182372	0.0286828	0.531167	5756	1.34508e-83	0.986747	2.4712e-86	0.00181276	0.0114398
12563_2_TNFAIP8_TFIP8	colon	Male	1	20	MR Egger	-0.0661531	0.106932	0.536151	0.0426429	0.0770276	0.586661	5756	1.34089e-83	0.983667	2.96207e-86	0.00217281	0.0141606
12563_2_TNFAIP8_TFIP8	colon	Male	1	20	Weighted median	-0.0661531	0.106932	0.536151	0.00351962	0.0241373	0.884066	5756	1.34089e-83	0.983667	2.96207e-86	0.00217281	0.0141606
12563_2_TNFAIP8_TFIP8	colon	Male	1	20	IVW-MRE	-0.0661531	0.106932	0.536151	-0.00295779	0.0128651	0.818164	5756	1.34089e-83	0.983667	2.96207e-86	0.00217281	0.0141606
12563_2_TNFAIP8_TFIP8	colon	Male	1	20	Weighted mode	-0.0661531	0.106932	0.536151	0.00736477	0.0421565	0.863163	5756	1.34089e-83	0.983667	2.96207e-86	0.00217281	0.0141606
12563_2_TNFAIP8_TFIP8	rectal	Male	1	10	MR Egger	0.000906208	0.128681	0.994381	-0.0225399	0.0766585	0.776219	5755	1.34169e-83	0.984261	2.61404e-86	0.00191751	0.0138218
12563_2_TNFAIP8_TFIP8	rectal	Male	1	10	Weighted median	0.000906208	0.128681	0.994381	-0.0190461	0.0238425	0.424389	5755	1.34169e-83	0.984261	2.61404e-86	0.00191751	0.0138218
12563_2_TNFAIP8_TFIP8	rectal	Male	1	10	IVW-MRE	0.000906208	0.128681	0.994381	-0.0184876	0.0124287	0.136885	5755	1.34169e-83	0.984261	2.61404e-86	0.00191751	0.0138218
12563_2_TNFAIP8_TFIP8	rectal	Male	1	10	Weighted mode	0.000906208	0.128681	0.994381	-0.0207543	0.0344114	0.561315	5755	1.34169e-83	0.984261	2.61404e-86	0.00191751	0.0138218
12563_2_TNFAIP8_TFIP8	proximal	Sex-combined	1	21	MR Egger	-0.0570911	0.096058	0.552285	0.0342963	0.0684417	0.622055	5756	1.34404e-83	0.985977	2.01098e-86	0.00147511	0.0125477
12563_2_TNFAIP8_TFIP8	proximal	Sex-combined	1	21	Weighted median	-0.0570911	0.096058	0.552285	-0.0171658	0.0253015	0.497487	5756	1.34404e-83	0.985977	2.01098e-86	0.00147511	0.0125477
12563_2_TNFAIP8_TFIP8	proximal	Sex-combined	1	21	IVW-MRE	-0.0570911	0.096058	0.552285	-0.0195766	0.0173458	0.259063	5756	1.34404e-83	0.985977	2.01098e-86	0.00147511	0.0125477
12563_2_TNFAIP8_TFIP8	proximal	Sex-combined	1	21	Weighted mode	-0.0570911	0.096058	0.552285	-0.00387575	0.0429256	0.928955	5756	1.34404e-83	0.985977	2.01098e-86	0.00147511	0.0125477
12563_2_TNFAIP8_TFIP8	distal	Male	1	9	MR Egger	0.0253738	0.136837	0.852891	-0.0259379	0.0907293	0.783243	5755	1.33911e-83	0.982375	3.7615e-86	0.00275929	0.0148661
12563_2_TNFAIP8_TFIP8	distal	Male	1	9	Weighted median	0.0253738	0.136837	0.852891	0.00688208	0.025223	0.784969	5755	1.33911e-83	0.982375	3.7615e-86	0.00275929	0.0148661
12563_2_TNFAIP8_TFIP8	distal	Male	1	9	IVW-MRE	0.0253738	0.136837	0.852891	0.00225829	0.0175786	0.897778	5755	1.33911e-83	0.982375	3.7615e-86	0.00275929	0.0148661
12563_2_TNFAIP8_TFIP8	distal	Male	1	9	Weighted mode	0.0253738	0.136837	0.852891	0.00862003	0.0370588	0.82191	5755	1.33911e-83	0.982375	3.7615e-86	0.00275929	0.0148661
12563_2_TNFAIP8_TFIP8	overall	Female	1	23	MR Egger	0.144087	0.0897145	0.108261	0.0499315	0.064477	0.447322	5756	1.31102e-83	0.961755	3.24257e-86	0.00237837	0.0358663
12563_2_TNFAIP8_TFIP8	overall	Female	1	23	Weighted median	0.144087	0.0897145	0.108261	0.0107894	0.024326	0.657379	5756	1.31102e-83	0.961755	3.24257e-86	0.00237837	0.0358663
12563_2_TNFAIP8_TFIP8	overall	Female	1	23	IVW-MRE	0.144087	0.0897145	0.108261	-0.0114709	0.015831	0.468708	5756	1.31102e-83	0.961755	3.24257e-86	0.00237837	0.0358663
12563_2_TNFAIP8_TFIP8	overall	Female	1	23	Weighted mode	0.144087	0.0897145	0.108261	0.00856295	0.0421008	0.840699	5756	1.31102e-83	0.961755	3.24257e-86	0.00237837	0.0358663
12563_2_TNFAIP8_TFIP8	distal	Sex-combined	1	23	MR Egger	0.0203897	0.0983235	0.835718	0.112149	0.0579792	0.0666647	5756	1.34597e-83	0.987403	2.3515e-86	0.00172496	0.0108717
12563_2_TNFAIP8_TFIP8	distal	Sex-combined	1	23	Weighted median	0.0203897	0.0983235	0.835718	0.00858759	0.0228958	0.707606	5756	1.34597e-83	0.987403	2.3515e-86	0.00172496	0.0108717
12563_2_TNFAIP8_TFIP8	distal	Sex-combined	1	23	IVW-MRE	0.0203897	0.0983235	0.835718	-0.0110784	0.0152143	0.466515	5756	1.34597e-83	0.987403	2.3515e-86	0.00172496	0.0108717
12563_2_TNFAIP8_TFIP8	distal	Sex-combined	1	23	Weighted mode	0.0203897	0.0983235	0.835718	0.00611912	0.0347978	0.862022	5756	1.34597e-83	0.987403	2.3515e-86	0.00172496	0.0108717
16915_153_SEMA4A_SEM4A	rectal	Female	1	10	MR Egger	0.274745	0.128374	0.0323397	0.0128062	0.0893149	0.889534	3485	4.85722e-73	0.903738	1.81526e-75	0.00337656	0.0928856
16915_153_SEMA4A_SEM4A	rectal	Female	1	10	Weighted median	0.274745	0.128374	0.0323397	-0.00602493	0.0242885	0.80409	3485	4.85722e-73	0.903738	1.81526e-75	0.00337656	0.0928856
16915_153_SEMA4A_SEM4A	rectal	Female	1	10	IVW-MRE	0.274745	0.128374	0.0323397	-0.0123199	0.0171009	0.471265	3485	4.85722e-73	0.903738	1.81526e-75	0.00337656	0.0928856
16915_153_SEMA4A_SEM4A	rectal	Female	1	10	Weighted mode	0.274745	0.128374	0.0323397	-0.00221214	0.0341714	0.949799	3485	4.85722e-73	0.903738	1.81526e-75	0.00337656	0.0928856
16915_153_SEMA4A_SEM4A	proximal	Female	1	8	MR Egger	0.113377	0.114577	0.322404	-0.115888	0.103317	0.304876	3485	5.27718e-73	0.981875	1.67871e-75	0.00312327	0.0150022
16915_153_SEMA4A_SEM4A	proximal	Female	1	8	Weighted median	0.113377	0.114577	0.322404	-0.0663972	0.0302629	0.0282347	3485	5.27718e-73	0.981875	1.67871e-75	0.00312327	0.0150022
16915_153_SEMA4A_SEM4A	proximal	Female	1	8	IVW-MRE	0.113377	0.114577	0.322404	-0.0610471	0.0168005	0.000279443	3485	5.27718e-73	0.981875	1.67871e-75	0.00312327	0.0150022
16915_153_SEMA4A_SEM4A	proximal	Female	1	8	Weighted mode	0.113377	0.114577	0.322404	-0.0764406	0.039866	0.0966935	3485	5.27718e-73	0.981875	1.67871e-75	0.00312327	0.0150022
16915_153_SEMA4A_SEM4A	overall	Male	1	28	MR Egger	0.116977	0.0761848	0.124677	-0.0539012	0.0650594	0.414933	3485	5.25257e-73	0.977296	1.23311e-75	0.00229413	0.0204094
16915_153_SEMA4A_SEM4A	overall	Male	1	28	Weighted median	0.116977	0.0761848	0.124677	-0.0120783	0.027437	0.659778	3485	5.25257e-73	0.977296	1.23311e-75	0.00229413	0.0204094
16915_153_SEMA4A_SEM4A	overall	Male	1	28	IVW-MRE	0.116977	0.0761848	0.124677	-0.0307636	0.0197743	0.11977	3485	5.25257e-73	0.977296	1.23311e-75	0.00229413	0.0204094
16915_153_SEMA4A_SEM4A	overall	Male	1	28	Weighted mode	0.116977	0.0761848	0.124677	-0.00820101	0.0393256	0.836372	3485	5.25257e-73	0.977296	1.23311e-75	0.00229413	0.0204094
16915_153_SEMA4A_SEM4A	colon	Female	1	16	MR Egger	0.0419916	0.0917816	0.6473	0.0236948	0.166363	0.888771	3485	5.31726e-73	0.989332	1.24059e-75	0.00230817	0.00835938
16915_153_SEMA4A_SEM4A	colon	Female	1	16	Weighted median	0.0419916	0.0917816	0.6473	-0.0604697	0.0321556	0.0600354	3485	5.31726e-73	0.989332	1.24059e-75	0.00230817	0.00835938
16915_153_SEMA4A_SEM4A	colon	Female	1	16	IVW-MRE	0.0419916	0.0917816	0.6473	-0.0620673	0.0409819	0.129898	3485	5.31726e-73	0.989332	1.24059e-75	0.00230817	0.00835938
16915_153_SEMA4A_SEM4A	colon	Female	1	16	Weighted mode	0.0419916	0.0917816	0.6473	-0.0663211	0.0435022	0.148176	3485	5.31726e-73	0.989332	1.24059e-75	0.00230817	0.00835938
16915_153_SEMA4A_SEM4A	distal	Female	1	8	MR Egger	-0.0413917	0.125375	0.741292	-0.51181	0.225701	0.0638741	3485	5.3031e-73	0.986698	1.33077e-75	0.00247593	0.0108263
16915_153_SEMA4A_SEM4A	distal	Female	1	8	Weighted median	-0.0413917	0.125375	0.741292	-0.0185066	0.032235	0.565891	3485	5.3031e-73	0.986698	1.33077e-75	0.00247593	0.0108263
16915_153_SEMA4A_SEM4A	distal	Female	1	8	IVW-MRE	-0.0413917	0.125375	0.741292	-0.0178765	0.0264075	0.49844	3485	5.3031e-73	0.986698	1.33077e-75	0.00247593	0.0108263
16915_153_SEMA4A_SEM4A	distal	Female	1	8	Weighted mode	-0.0413917	0.125375	0.741292	-0.033637	0.0517004	0.536059	3485	5.3031e-73	0.986698	1.33077e-75	0.00247593	0.0108263
16915_153_SEMA4A_SEM4A	proximal	Male	1	3	MR Egger	0.160168	0.122975	0.192766	0.0723946	0.311106	0.854448	3485	5.23439e-73	0.973914	1.35633e-75	0.00252337	0.0235625
16915_153_SEMA4A_SEM4A	proximal	Male	1	3	Weighted median	0.160168	0.122975	0.192766	-0.0346374	0.0419178	0.408624	3485	5.23439e-73	0.973914	1.35633e-75	0.00252337	0.0235625
16915_153_SEMA4A_SEM4A	proximal	Male	1	3	IVW-MRE	0.160168	0.122975	0.192766	-0.0278142	0.0235564	0.237702	3485	5.23439e-73	0.973914	1.35633e-75	0.00252337	0.0235625
16915_153_SEMA4A_SEM4A	proximal	Male	1	3	Weighted mode	0.160168	0.122975	0.192766	-0.0450088	0.0498785	0.462101	3485	5.23439e-73	0.973914	1.35633e-75	0.00252337	0.0235625
16915_153_SEMA4A_SEM4A	colon	Sex-combined	1	39	MR Egger	0.0845831	0.064787	0.191704	-0.00783339	0.0577213	0.892786	3485	5.29472e-73	0.985138	1.18735e-75	0.00220906	0.0126532
16915_153_SEMA4A_SEM4A	colon	Sex-combined	1	39	Weighted median	0.0845831	0.064787	0.191704	-0.0563088	0.0251178	0.0249751	3485	5.29472e-73	0.985138	1.18735e-75	0.00220906	0.0126532
16915_153_SEMA4A_SEM4A	colon	Sex-combined	1	39	IVW-MRE	0.0845831	0.064787	0.191704	-0.0435089	0.0158329	0.0059958	3485	5.29472e-73	0.985138	1.18735e-75	0.00220906	0.0126532
16915_153_SEMA4A_SEM4A	colon	Sex-combined	1	39	Weighted mode	0.0845831	0.064787	0.191704	-0.0518728	0.0447463	0.253581	3485	5.29472e-73	0.985138	1.18735e-75	0.00220906	0.0126532
16915_153_SEMA4A_SEM4A	overall	Sex-combined	1	62	MR Egger	0.124175	0.0545891	0.0229224	-0.0460401	0.0738037	0.535112	3485	5.05718e-73	0.940941	1.06817e-75	0.00198687	0.0570718
16915_153_SEMA4A_SEM4A	overall	Sex-combined	1	62	Weighted median	0.124175	0.0545891	0.0229224	-0.0214038	0.0235631	0.363686	3485	5.05718e-73	0.940941	1.06817e-75	0.00198687	0.0570718
16915_153_SEMA4A_SEM4A	overall	Sex-combined	1	62	IVW-MRE	0.124175	0.0545891	0.0229224	-0.0270131	0.0256208	0.291727	3485	5.05718e-73	0.940941	1.06817e-75	0.00198687	0.0570718
16915_153_SEMA4A_SEM4A	overall	Sex-combined	1	62	Weighted mode	0.124175	0.0545891	0.0229224	-0.0317891	0.0358639	0.378893	3485	5.05718e-73	0.940941	1.06817e-75	0.00198687	0.0570718
16915_153_SEMA4A_SEM4A	rectal	Sex-combined	1	24	MR Egger	0.217157	0.0839832	0.00971774	-0.00889042	0.0498863	0.860186	3485	4.4624e-73	0.830277	1.62531e-75	0.00302239	0.166701
16915_153_SEMA4A_SEM4A	rectal	Sex-combined	1	24	Weighted median	0.217157	0.0839832	0.00971774	-0.0117914	0.0220659	0.593084	3485	4.4624e-73	0.830277	1.62531e-75	0.00302239	0.166701
16915_153_SEMA4A_SEM4A	rectal	Sex-combined	1	24	IVW-MRE	0.217157	0.0839832	0.00971774	-0.0281716	0.0141096	0.0458661	3485	4.4624e-73	0.830277	1.62531e-75	0.00302239	0.166701
16915_153_SEMA4A_SEM4A	rectal	Sex-combined	1	24	Weighted mode	0.217157	0.0839832	0.00971774	-0.00919461	0.0307673	0.767743	3485	4.4624e-73	0.830277	1.62531e-75	0.00302239	0.166701
16915_153_SEMA4A_SEM4A	colon	Male	1	20	MR Egger	0.114577	0.0929814	0.217853	0.0112789	0.0820526	0.892193	3485	5.26986e-73	0.980513	1.52264e-75	0.00283287	0.0166546
16915_153_SEMA4A_SEM4A	colon	Male	1	20	Weighted median	0.114577	0.0929814	0.217853	-0.00381138	0.0273003	0.888969	3485	5.26986e-73	0.980513	1.52264e-75	0.00283287	0.0166546
16915_153_SEMA4A_SEM4A	colon	Male	1	20	IVW-MRE	0.114577	0.0929814	0.217853	-0.0160466	0.0176733	0.3639	3485	5.26986e-73	0.980513	1.52264e-75	0.00283287	0.0166546
16915_153_SEMA4A_SEM4A	colon	Male	1	20	Weighted mode	0.114577	0.0929814	0.217853	0.0021252	0.0455223	0.963252	3485	5.26986e-73	0.980513	1.52264e-75	0.00283287	0.0166546
16915_153_SEMA4A_SEM4A	rectal	Male	1	10	MR Egger	0.161368	0.111578	0.148111	-0.0418804	0.0958145	0.673598	3485	5.14633e-73	0.957528	9.19897e-75	0.0171154	0.0253565
16915_153_SEMA4A_SEM4A	rectal	Male	1	10	Weighted median	0.161368	0.111578	0.148111	-0.010826	0.0275847	0.694717	3485	5.14633e-73	0.957528	9.19897e-75	0.0171154	0.0253565
16915_153_SEMA4A_SEM4A	rectal	Male	1	10	IVW-MRE	0.161368	0.111578	0.148111	-0.0212856	0.0233108	0.361178	3485	5.14633e-73	0.957528	9.19897e-75	0.0171154	0.0253565
16915_153_SEMA4A_SEM4A	rectal	Male	1	10	Weighted mode	0.161368	0.111578	0.148111	-0.015829	0.038424	0.69001	3485	5.14633e-73	0.957528	9.19897e-75	0.0171154	0.0253565
16915_153_SEMA4A_SEM4A	proximal	Sex-combined	1	21	MR Egger	0.137972	0.0839832	0.100412	-0.0375106	0.128439	0.773413	3485	5.2235e-73	0.971887	1.10908e-75	0.00206331	0.0260494
16915_153_SEMA4A_SEM4A	proximal	Sex-combined	1	21	Weighted median	0.137972	0.0839832	0.100412	-0.049934	0.0254676	0.0499151	3485	5.2235e-73	0.971887	1.10908e-75	0.00206331	0.0260494
16915_153_SEMA4A_SEM4A	proximal	Sex-combined	1	21	IVW-MRE	0.137972	0.0839832	0.100412	-0.0490983	0.0319697	0.124593	3485	5.2235e-73	0.971887	1.10908e-75	0.00206331	0.0260494
16915_153_SEMA4A_SEM4A	proximal	Sex-combined	1	21	Weighted mode	0.137972	0.0839832	0.100412	-0.065823	0.0381522	0.0998982	3485	5.2235e-73	0.971887	1.10908e-75	0.00206331	0.0260494
16915_153_SEMA4A_SEM4A	distal	Male	1	9	MR Egger	0.129574	0.118176	0.272883	-0.0183047	0.11382	0.876777	3485	5.26628e-73	0.979848	1.21516e-75	0.00226075	0.0178916
16915_153_SEMA4A_SEM4A	distal	Male	1	9	Weighted median	0.129574	0.118176	0.272883	0.000959271	0.0297169	0.974248	3485	5.26628e-73	0.979848	1.21516e-75	0.00226075	0.0178916
16915_153_SEMA4A_SEM4A	distal	Male	1	9	IVW-MRE	0.129574	0.118176	0.272883	-0.01352	0.0225132	0.548149	3485	5.26628e-73	0.979848	1.21516e-75	0.00226075	0.0178916
16915_153_SEMA4A_SEM4A	distal	Male	1	9	Weighted mode	0.129574	0.118176	0.272883	0.0104001	0.0464434	0.828424	3485	5.26628e-73	0.979848	1.21516e-75	0.00226075	0.0178916
16915_153_SEMA4A_SEM4A	overall	Female	1	23	MR Egger	0.111578	0.0785843	0.155652	-0.0277939	0.068691	0.689847	3485	5.27394e-73	0.981272	7.70348e-76	0.00143314	0.0172948
16915_153_SEMA4A_SEM4A	overall	Female	1	23	Weighted median	0.111578	0.0785843	0.155652	-0.0114639	0.0275721	0.677572	3485	5.27394e-73	0.981272	7.70348e-76	0.00143314	0.0172948
16915_153_SEMA4A_SEM4A	overall	Female	1	23	IVW-MRE	0.111578	0.0785843	0.155652	-0.00891488	0.0182197	0.62463	3485	5.27394e-73	0.981272	7.70348e-76	0.00143314	0.0172948
16915_153_SEMA4A_SEM4A	overall	Female	1	23	Weighted mode	0.111578	0.0785843	0.155652	-0.0373427	0.0526485	0.485598	3485	5.27394e-73	0.981272	7.70348e-76	0.00143314	0.0172948
16915_153_SEMA4A_SEM4A	distal	Sex-combined	1	23	MR Egger	0.0539892	0.085183	0.52621	-0.039837	0.0670226	0.558606	3485	5.31581e-73	0.989062	1.21048e-75	0.00225214	0.00868561
16915_153_SEMA4A_SEM4A	distal	Sex-combined	1	23	Weighted median	0.0539892	0.085183	0.52621	-0.00792263	0.0252378	0.753583	3485	5.31581e-73	0.989062	1.21048e-75	0.00225214	0.00868561
16915_153_SEMA4A_SEM4A	distal	Sex-combined	1	23	IVW-MRE	0.0539892	0.085183	0.52621	-0.0136294	0.0186993	0.466078	3485	5.31581e-73	0.989062	1.21048e-75	0.00225214	0.00868561
16915_153_SEMA4A_SEM4A	distal	Sex-combined	1	23	Weighted mode	0.0539892	0.085183	0.52621	0.00357552	0.0471777	0.940272	3485	5.31581e-73	0.989062	1.21048e-75	0.00225214	0.00868561
3184_25_F7_Coagulation_Factor_VII	rectal	Female	1	10	MR Egger	0.00481889	0.0263433	0.854855	-0.026263	0.0905631	0.779194	6121	0	0.9814	0	0.00242276	0.0161772
3184_25_F7_Coagulation_Factor_VII	rectal	Female	1	10	Weighted median	0.00481889	0.0263433	0.854855	-0.0342673	0.0262899	0.192424	6121	0	0.9814	0	0.00242276	0.0161772
3184_25_F7_Coagulation_Factor_VII	rectal	Female	1	10	IVW-MRE	0.00481889	0.0263433	0.854855	-0.0152616	0.0183863	0.406509	6121	0	0.9814	0	0.00242276	0.0161772
3184_25_F7_Coagulation_Factor_VII	rectal	Female	1	10	Weighted mode	0.00481889	0.0263433	0.854855	-0.0534551	0.0413382	0.228176	6121	0	0.9814	0	0.00242276	0.0161772
3184_25_F7_Coagulation_Factor_VII	proximal	Female	1	8	MR Egger	-0.0048992	0.0232913	0.833399	0.123184	0.116047	0.329309	6121	0	0.982847	0	0.00272549	0.0144278
3184_25_F7_Coagulation_Factor_VII	proximal	Female	1	8	Weighted median	-0.0048992	0.0232913	0.833399	0.0591047	0.032956	0.0729022	6121	0	0.982847	0	0.00272549	0.0144278
3184_25_F7_Coagulation_Factor_VII	proximal	Female	1	8	IVW-MRE	-0.0048992	0.0232913	0.833399	0.0404437	0.0251692	0.108082	6121	0	0.982847	0	0.00272549	0.0144278
3184_25_F7_Coagulation_Factor_VII	proximal	Female	1	8	Weighted mode	-0.0048992	0.0232913	0.833399	0.0724345	0.0451986	0.153062	6121	0	0.982847	0	0.00272549	0.0144278
3184_25_F7_Coagulation_Factor_VII	overall	Male	1	28	MR Egger	-0.0143764	0.0155008	0.353687	-0.0499634	0.0617689	0.425926	6124	0	0.98326	0	0.00222241	0.0145178
3184_25_F7_Coagulation_Factor_VII	overall	Male	1	28	Weighted median	-0.0143764	0.0155008	0.353687	-0.0262188	0.0280193	0.349406	6124	0	0.98326	0	0.00222241	0.0145178
3184_25_F7_Coagulation_Factor_VII	overall	Male	1	28	IVW-MRE	-0.0143764	0.0155008	0.353687	-0.00584315	0.0191069	0.759747	6124	0	0.98326	0	0.00222241	0.0145178
3184_25_F7_Coagulation_Factor_VII	overall	Male	1	28	Weighted mode	-0.0143764	0.0155008	0.353687	-0.0494797	0.0499606	0.330784	6124	0	0.98326	0	0.00222241	0.0145178
3184_25_F7_Coagulation_Factor_VII	colon	Female	1	16	MR Egger	0.00714802	0.0187134	0.70248	0.0224019	0.0873864	0.801405	6124	0	0.985383	0	0.00232638	0.0122909
3184_25_F7_Coagulation_Factor_VII	colon	Female	1	16	Weighted median	0.00714802	0.0187134	0.70248	0.0399835	0.0290783	0.169123	6124	0	0.985383	0	0.00232638	0.0122909
3184_25_F7_Coagulation_Factor_VII	colon	Female	1	16	IVW-MRE	0.00714802	0.0187134	0.70248	0.0416131	0.0165741	0.0120481	6124	0	0.985383	0	0.00232638	0.0122909
3184_25_F7_Coagulation_Factor_VII	colon	Female	1	16	Weighted mode	0.00714802	0.0187134	0.70248	0.0277237	0.0432225	0.530931	6124	0	0.985383	0	0.00232638	0.0122909
3184_25_F7_Coagulation_Factor_VII	distal	Female	1	8	MR Egger	0.0325275	0.0257811	0.207063	0.136799	0.285474	0.648762	6121	0	0.963121	0	0.00303653	0.0338422
3184_25_F7_Coagulation_Factor_VII	distal	Female	1	8	Weighted median	0.0325275	0.0257811	0.207063	0.0106134	0.0342708	0.756794	6121	0	0.963121	0	0.00303653	0.0338422
3184_25_F7_Coagulation_Factor_VII	distal	Female	1	8	IVW-MRE	0.0325275	0.0257811	0.207063	0.020681	0.0292683	0.479816	6121	0	0.963121	0	0.00303653	0.0338422
3184_25_F7_Coagulation_Factor_VII	distal	Female	1	8	Weighted mode	0.0325275	0.0257811	0.207063	-0.0370587	0.0570171	0.536458	6121	0	0.963121	0	0.00303653	0.0338422
3184_25_F7_Coagulation_Factor_VII	proximal	Male	1	3	MR Egger	-0.0420047	0.0246567	0.088459	0.298104	0.317046	0.519597	6124	0	0.936849	0	0.00545683	0.0576937
3184_25_F7_Coagulation_Factor_VII	proximal	Male	1	3	Weighted median	-0.0420047	0.0246567	0.088459	0.0900692	0.0396751	0.0231972	6124	0	0.936849	0	0.00545683	0.0576937
3184_25_F7_Coagulation_Factor_VII	proximal	Male	1	3	IVW-MRE	-0.0420047	0.0246567	0.088459	0.0793528	0.0173454	4.76535e-06	6124	0	0.936849	0	0.00545683	0.0576937
3184_25_F7_Coagulation_Factor_VII	proximal	Male	1	3	Weighted mode	-0.0420047	0.0246567	0.088459	0.0941296	0.0519947	0.211947	6124	0	0.936849	0	0.00545683	0.0576937
3184_25_F7_Coagulation_Factor_VII	colon	Sex-combined	1	39	MR Egger	0.000321259	0.0132519	0.980659	0.0574425	0.0582942	0.330833	6124	0	0.989074	0	0.00276901	0.00815654
3184_25_F7_Coagulation_Factor_VII	colon	Sex-combined	1	39	Weighted median	0.000321259	0.0132519	0.980659	0.0289001	0.02527	0.252766	6124	0	0.989074	0	0.00276901	0.00815654
3184_25_F7_Coagulation_Factor_VII	colon	Sex-combined	1	39	IVW-MRE	0.000321259	0.0132519	0.980659	0.0236312	0.015684	0.131886	6124	0	0.989074	0	0.00276901	0.00815654
3184_25_F7_Coagulation_Factor_VII	colon	Sex-combined	1	39	Weighted mode	0.000321259	0.0132519	0.980659	0.060151	0.0488784	0.226027	6124	0	0.989074	0	0.00276901	0.00815654
3184_25_F7_Coagulation_Factor_VII	overall	Sex-combined	1	62	MR Egger	-0.00208819	0.0110834	0.850559	-0.00337741	0.0449053	0.940296	6124	0	0.991284	0	0.00177558	0.00694025
3184_25_F7_Coagulation_Factor_VII	overall	Sex-combined	1	62	Weighted median	-0.00208819	0.0110834	0.850559	0.0105144	0.0239263	0.660337	6124	0	0.991284	0	0.00177558	0.00694025
3184_25_F7_Coagulation_Factor_VII	overall	Sex-combined	1	62	IVW-MRE	-0.00208819	0.0110834	0.850559	0.00779449	0.0153424	0.611429	6124	0	0.991284	0	0.00177558	0.00694025
3184_25_F7_Coagulation_Factor_VII	overall	Sex-combined	1	62	Weighted mode	-0.00208819	0.0110834	0.850559	0.0684725	0.0502032	0.177609	6124	0	0.991284	0	0.00177558	0.00694025
3184_25_F7_Coagulation_Factor_VII	rectal	Sex-combined	1	24	MR Egger	-0.00642519	0.0172677	0.709824	-0.0195438	0.0500917	0.70017	6124	0	0.984955	0	0.0037752	0.0112702
3184_25_F7_Coagulation_Factor_VII	rectal	Sex-combined	1	24	Weighted median	-0.00642519	0.0172677	0.709824	-0.044804	0.0230725	0.0521521	6124	0	0.984955	0	0.0037752	0.0112702
3184_25_F7_Coagulation_Factor_VII	rectal	Sex-combined	1	24	IVW-MRE	-0.00642519	0.0172677	0.709824	-0.0172271	0.0144393	0.232843	6124	0	0.984955	0	0.0037752	0.0112702
3184_25_F7_Coagulation_Factor_VII	rectal	Sex-combined	1	24	Weighted mode	-0.00642519	0.0172677	0.709824	-0.0562335	0.0381259	0.153787	6124	0	0.984955	0	0.0037752	0.0112702
3184_25_F7_Coagulation_Factor_VII	colon	Male	1	20	MR Egger	-0.00618424	0.0190346	0.745261	0.087274	0.0931887	0.361397	6124	0	0.920884	0	0.0677269	0.0113888
3184_25_F7_Coagulation_Factor_VII	colon	Male	1	20	Weighted median	-0.00618424	0.0190346	0.745261	-0.0255518	0.0286673	0.372756	6124	0	0.920884	0	0.0677269	0.0113888
3184_25_F7_Coagulation_Factor_VII	colon	Male	1	20	IVW-MRE	-0.00618424	0.0190346	0.745261	-0.00513745	0.0222427	0.817336	6124	0	0.920884	0	0.0677269	0.0113888
3184_25_F7_Coagulation_Factor_VII	colon	Male	1	20	Weighted mode	-0.00618424	0.0190346	0.745261	-0.033698	0.0503883	0.511689	6124	0	0.920884	0	0.0677269	0.0113888
3184_25_F7_Coagulation_Factor_VII	rectal	Male	1	10	MR Egger	-0.0157417	0.02297	0.493145	-0.0756624	0.0840626	0.394368	6124	0	0.978948	0	0.00355979	0.0174924
3184_25_F7_Coagulation_Factor_VII	rectal	Male	1	10	Weighted median	-0.0157417	0.02297	0.493145	-0.0407319	0.0280054	0.145827	6124	0	0.978948	0	0.00355979	0.0174924
3184_25_F7_Coagulation_Factor_VII	rectal	Male	1	10	IVW-MRE	-0.0157417	0.02297	0.493145	-0.00879622	0.0212173	0.678452	6124	0	0.978948	0	0.00355979	0.0174924
3184_25_F7_Coagulation_Factor_VII	rectal	Male	1	10	Weighted mode	-0.0157417	0.02297	0.493145	-0.0446308	0.046496	0.362189	6124	0	0.978948	0	0.00355979	0.0174924
3184_25_F7_Coagulation_Factor_VII	proximal	Sex-combined	1	21	MR Egger	-0.0219259	0.0170267	0.197838	0.136724	0.0745454	0.0823504	6124	0	0.974737	0	0.00218388	0.023079
3184_25_F7_Coagulation_Factor_VII	proximal	Sex-combined	1	21	Weighted median	-0.0219259	0.0170267	0.197838	0.04022	0.0266257	0.130897	6124	0	0.974737	0	0.00218388	0.023079
3184_25_F7_Coagulation_Factor_VII	proximal	Sex-combined	1	21	IVW-MRE	-0.0219259	0.0170267	0.197838	0.0202263	0.0165332	0.221188	6124	0	0.974737	0	0.00218388	0.023079
3184_25_F7_Coagulation_Factor_VII	proximal	Sex-combined	1	21	Weighted mode	-0.0219259	0.0170267	0.197838	0.0537205	0.0426817	0.222658	6124	0	0.974737	0	0.00218388	0.023079
3184_25_F7_Coagulation_Factor_VII	distal	Male	1	9	MR Egger	0.0236126	0.0244157	0.333491	0.0235715	0.100069	0.820523	6124	0	0.96398	0	0.0130867	0.0229337
3184_25_F7_Coagulation_Factor_VII	distal	Male	1	9	Weighted median	0.0236126	0.0244157	0.333491	-0.0258573	0.0264618	0.328492	6124	0	0.96398	0	0.0130867	0.0229337
3184_25_F7_Coagulation_Factor_VII	distal	Male	1	9	IVW-MRE	0.0236126	0.0244157	0.333491	-0.0178401	0.0200781	0.374252	6124	0	0.96398	0	0.0130867	0.0229337
3184_25_F7_Coagulation_Factor_VII	distal	Male	1	9	Weighted mode	0.0236126	0.0244157	0.333491	-0.0172443	0.0400357	0.67804	6124	0	0.96398	0	0.0130867	0.0229337
3184_25_F7_Coagulation_Factor_VII	overall	Female	1	23	MR Egger	0.00955747	0.0159023	0.547833	0.0400227	0.069628	0.571529	6124	0	0.986205	0	0.00209168	0.0117031
3184_25_F7_Coagulation_Factor_VII	overall	Female	1	23	Weighted median	0.00955747	0.0159023	0.547833	0.0166691	0.0289082	0.564195	6124	0	0.986205	0	0.00209168	0.0117031
3184_25_F7_Coagulation_Factor_VII	overall	Female	1	23	IVW-MRE	0.00955747	0.0159023	0.547833	0.0072947	0.0193238	0.705803	6124	0	0.986205	0	0.00209168	0.0117031
3184_25_F7_Coagulation_Factor_VII	overall	Female	1	23	Weighted mode	0.00955747	0.0159023	0.547833	0.0791505	0.0550306	0.164424	6124	0	0.986205	0	0.00209168	0.0117031
3184_25_F7_Coagulation_Factor_VII	distal	Sex-combined	1	23	MR Egger	0.0267448	0.0175889	0.128373	-0.0381912	0.0624158	0.547182	6124	0	0.962681	0	0.00388708	0.0334322
3184_25_F7_Coagulation_Factor_VII	distal	Sex-combined	1	23	Weighted median	0.0267448	0.0175889	0.128373	-0.0253286	0.0250976	0.312875	6124	0	0.962681	0	0.00388708	0.0334322
3184_25_F7_Coagulation_Factor_VII	distal	Sex-combined	1	23	IVW-MRE	0.0267448	0.0175889	0.128373	-0.00185512	0.0172588	0.914402	6124	0	0.962681	0	0.00388708	0.0334322
3184_25_F7_Coagulation_Factor_VII	distal	Sex-combined	1	23	Weighted mode	0.0267448	0.0175889	0.128373	-0.0508588	0.0450941	0.27154	6124	0	0.962681	0	0.00388708	0.0334322
9339_204_FKBP2_FKBP2	rectal	Female	1	10	MR Egger	0.179157	0.456674	0.694831	-0.0264726	0.0888939	0.773443	3625	0.10588	0.873268	0.000164359	0.00135539	0.0193322
9339_204_FKBP2_FKBP2	rectal	Female	1	10	Weighted median	0.179157	0.456674	0.694831	-0.0285688	0.024368	0.24104	3625	0.10588	0.873268	0.000164359	0.00135539	0.0193322
9339_204_FKBP2_FKBP2	rectal	Female	1	10	IVW-MRE	0.179157	0.456674	0.694831	-0.0286095	0.0161446	0.0763817	3625	0.10588	0.873268	0.000164359	0.00135539	0.0193322
9339_204_FKBP2_FKBP2	rectal	Female	1	10	Weighted mode	0.179157	0.456674	0.694831	-0.0297692	0.0337332	0.400467	3625	0.10588	0.873268	0.000164359	0.00135539	0.0193322
9339_204_FKBP2_FKBP2	proximal	Female	1	8	MR Egger	0.227166	0.411007	0.580464	0.239068	0.0976714	0.0499483	3625	0.105972	0.874058	0.00020488	0.00168967	0.0180752
9339_204_FKBP2_FKBP2	proximal	Female	1	8	Weighted median	0.227166	0.411007	0.580464	-0.00806038	0.0314811	0.797921	3625	0.105972	0.874058	0.00020488	0.00168967	0.0180752
9339_204_FKBP2_FKBP2	proximal	Female	1	8	IVW-MRE	0.227166	0.411007	0.580464	-0.0164042	0.0271371	0.545514	3625	0.105972	0.874058	0.00020488	0.00168967	0.0180752
9339_204_FKBP2_FKBP2	proximal	Female	1	8	Weighted mode	0.227166	0.411007	0.580464	0.0173452	0.0407681	0.683276	3625	0.105972	0.874058	0.00020488	0.00168967	0.0180752
9339_204_FKBP2_FKBP2	overall	Male	1	28	MR Egger	0.0316159	0.272834	0.907748	-0.015931	0.0582105	0.786493	3626	0.1069	0.881728	0.000107562	0.00088709	0.0103775
9339_204_FKBP2_FKBP2	overall	Male	1	28	Weighted median	0.0316159	0.272834	0.907748	-0.000713162	0.025866	0.978004	3626	0.1069	0.881728	0.000107562	0.00088709	0.0103775
9339_204_FKBP2_FKBP2	overall	Male	1	28	IVW-MRE	0.0316159	0.272834	0.907748	-0.0117054	0.0175939	0.505852	3626	0.1069	0.881728	0.000107562	0.00088709	0.0103775
9339_204_FKBP2_FKBP2	overall	Male	1	28	Weighted mode	0.0316159	0.272834	0.907748	-0.0190666	0.0396094	0.634135	3626	0.1069	0.881728	0.000107562	0.00088709	0.0103775
9339_204_FKBP2_FKBP2	colon	Female	1	16	MR Egger	-0.0327869	0.323185	0.919194	0.194551	0.111044	0.101636	3626	0.106503	0.878445	0.000252591	0.00208327	0.012717
9339_204_FKBP2_FKBP2	colon	Female	1	16	Weighted median	-0.0327869	0.323185	0.919194	0.0550873	0.0292589	0.059734	3626	0.106503	0.878445	0.000252591	0.00208327	0.012717
9339_204_FKBP2_FKBP2	colon	Female	1	16	IVW-MRE	-0.0327869	0.323185	0.919194	0.0096048	0.0298186	0.747371	3626	0.106503	0.878445	0.000252591	0.00208327	0.012717
9339_204_FKBP2_FKBP2	colon	Female	1	16	Weighted mode	-0.0327869	0.323185	0.919194	0.06569	0.0408569	0.128719	3626	0.106503	0.878445	0.000252591	0.00208327	0.012717
9339_204_FKBP2_FKBP2	distal	Female	1	8	MR Egger	-0.42623	0.436768	0.329128	-0.26948	0.215575	0.257826	3625	0.105131	0.867097	0.000213626	0.00176168	0.0257965
9339_204_FKBP2_FKBP2	distal	Female	1	8	Weighted median	-0.42623	0.436768	0.329128	0.00962338	0.0291055	0.740918	3625	0.105131	0.867097	0.000213626	0.00176168	0.0257965
9339_204_FKBP2_FKBP2	distal	Female	1	8	IVW-MRE	-0.42623	0.436768	0.329128	0.00843968	0.0186585	0.651036	3625	0.105131	0.867097	0.000213626	0.00176168	0.0257965
9339_204_FKBP2_FKBP2	distal	Female	1	8	Weighted mode	-0.42623	0.436768	0.329128	0.00730397	0.044571	0.874463	3625	0.105131	0.867097	0.000213626	0.00176168	0.0257965
9339_204_FKBP2_FKBP2	proximal	Male	1	3	MR Egger	-0.221311	0.43911	0.614261	0.0842529	0.329251	0.840516	3625	0.105972	0.874074	0.000184966	0.00152545	0.0182436
9339_204_FKBP2_FKBP2	proximal	Male	1	3	Weighted median	-0.221311	0.43911	0.614261	0.0192225	0.0388298	0.620568	3625	0.105972	0.874074	0.000184966	0.00152545	0.0182436
9339_204_FKBP2_FKBP2	proximal	Male	1	3	IVW-MRE	-0.221311	0.43911	0.614261	0.0261959	0.0181698	0.14938	3625	0.105972	0.874074	0.000184966	0.00152545	0.0182436
9339_204_FKBP2_FKBP2	proximal	Male	1	3	Weighted mode	-0.221311	0.43911	0.614261	0.0524326	0.0485081	0.392746	3625	0.105972	0.874074	0.000184966	0.00152545	0.0182436
9339_204_FKBP2_FKBP2	colon	Sex-combined	1	39	MR Egger	-0.0784543	0.230679	0.73378	0.0552796	0.054676	0.318565	3627	0.106968	0.882284	0.000146567	0.00120881	0.00939233
9339_204_FKBP2_FKBP2	colon	Sex-combined	1	39	Weighted median	-0.0784543	0.230679	0.73378	0.0363713	0.0236239	0.123658	3627	0.106968	0.882284	0.000146567	0.00120881	0.00939233
9339_204_FKBP2_FKBP2	colon	Sex-combined	1	39	IVW-MRE	-0.0784543	0.230679	0.73378	0.00341862	0.0164885	0.835749	3627	0.106968	0.882284	0.000146567	0.00120881	0.00939233
9339_204_FKBP2_FKBP2	colon	Sex-combined	1	39	Weighted mode	-0.0784543	0.230679	0.73378	0.0610293	0.0375225	0.112114	3627	0.106968	0.882284	0.000146567	0.00120881	0.00939233
9339_204_FKBP2_FKBP2	overall	Sex-combined	1	62	MR Egger	-0.0187354	0.194379	0.923214	-0.0318505	0.0441447	0.473403	3627	0.107013	0.882647	0.000285357	0.00235356	0.00770158
9339_204_FKBP2_FKBP2	overall	Sex-combined	1	62	Weighted median	-0.0187354	0.194379	0.923214	0.00501029	0.0222639	0.821947	3627	0.107013	0.882647	0.000285357	0.00235356	0.00770158
9339_204_FKBP2_FKBP2	overall	Sex-combined	1	62	IVW-MRE	-0.0187354	0.194379	0.923214	-0.013839	0.0152927	0.365496	3627	0.107013	0.882647	0.000285357	0.00235356	0.00770158
9339_204_FKBP2_FKBP2	overall	Sex-combined	1	62	Weighted mode	-0.0187354	0.194379	0.923214	-0.00351759	0.0359783	0.922436	3627	0.107013	0.882647	0.000285357	0.00235356	0.00770158
9339_204_FKBP2_FKBP2	rectal	Sex-combined	1	24	MR Egger	0.00468384	0.299766	0.987534	-0.0218056	0.0486022	0.658069	3626	0.106765	0.88057	0.0001337	0.0011026	0.0114281
9339_204_FKBP2_FKBP2	rectal	Sex-combined	1	24	Weighted median	0.00468384	0.299766	0.987534	-0.0291332	0.0206178	0.157652	3626	0.106765	0.88057	0.0001337	0.0011026	0.0114281
9339_204_FKBP2_FKBP2	rectal	Sex-combined	1	24	IVW-MRE	0.00468384	0.299766	0.987534	-0.0238332	0.0121683	0.0501556	3626	0.106765	0.88057	0.0001337	0.0011026	0.0114281
9339_204_FKBP2_FKBP2	rectal	Sex-combined	1	24	Weighted mode	0.00468384	0.299766	0.987534	-0.0242483	0.0319457	0.455533	3626	0.106765	0.88057	0.0001337	0.0011026	0.0114281
9339_204_FKBP2_FKBP2	colon	Male	1	20	MR Egger	-0.103044	0.331382	0.755836	-0.0240641	0.0775973	0.760035	3626	0.106598	0.87923	0.000136139	0.00112276	0.0129132
9339_204_FKBP2_FKBP2	colon	Male	1	20	Weighted median	-0.103044	0.331382	0.755836	-0.00215021	0.0252321	0.932089	3626	0.106598	0.87923	0.000136139	0.00112276	0.0129132
9339_204_FKBP2_FKBP2	colon	Male	1	20	IVW-MRE	-0.103044	0.331382	0.755836	-0.00351123	0.0151249	0.816422	3626	0.106598	0.87923	0.000136139	0.00112276	0.0129132
9339_204_FKBP2_FKBP2	colon	Male	1	20	Weighted mode	-0.103044	0.331382	0.755836	-0.0439379	0.0432059	0.321956	3626	0.106598	0.87923	0.000136139	0.00112276	0.0129132
9339_204_FKBP2_FKBP2	rectal	Male	1	10	MR Egger	-0.0562061	0.399297	0.888058	-0.0561939	0.0809652	0.507301	3625	0.106396	0.877564	0.000125045	0.00103124	0.0148842
9339_204_FKBP2_FKBP2	rectal	Male	1	10	Weighted median	-0.0562061	0.399297	0.888058	-0.0065768	0.027107	0.808297	3625	0.106396	0.877564	0.000125045	0.00103124	0.0148842
9339_204_FKBP2_FKBP2	rectal	Male	1	10	IVW-MRE	-0.0562061	0.399297	0.888058	-0.00462475	0.0162024	0.77531	3625	0.106396	0.877564	0.000125045	0.00103124	0.0148842
9339_204_FKBP2_FKBP2	rectal	Male	1	10	Weighted mode	-0.0562061	0.399297	0.888058	-0.0097725	0.0377227	0.801416	3625	0.106396	0.877564	0.000125045	0.00103124	0.0148842
9339_204_FKBP2_FKBP2	proximal	Sex-combined	1	21	MR Egger	0.0234192	0.300937	0.93797	0.0775396	0.0855045	0.375845	3626	0.106732	0.880298	0.000181141	0.00149389	0.0112942
9339_204_FKBP2_FKBP2	proximal	Sex-combined	1	21	Weighted median	0.0234192	0.300937	0.93797	0.0100725	0.0248587	0.685338	3626	0.106732	0.880298	0.000181141	0.00149389	0.0112942
9339_204_FKBP2_FKBP2	proximal	Sex-combined	1	21	IVW-MRE	0.0234192	0.300937	0.93797	-0.00144745	0.0218595	0.947206	3626	0.106732	0.880298	0.000181141	0.00149389	0.0112942
9339_204_FKBP2_FKBP2	proximal	Sex-combined	1	21	Weighted mode	0.0234192	0.300937	0.93797	0.0432754	0.0395605	0.286997	3626	0.106732	0.880298	0.000181141	0.00149389	0.0112942
9339_204_FKBP2_FKBP2	distal	Male	1	9	MR Egger	0.0807963	0.425059	0.849244	0.031775	0.0977909	0.754731	3625	0.106209	0.875986	0.000180115	0.00148539	0.0161394
9339_204_FKBP2_FKBP2	distal	Male	1	9	Weighted median	0.0807963	0.425059	0.849244	0.00377773	0.0265342	0.886786	3625	0.106209	0.875986	0.000180115	0.00148539	0.0161394
9339_204_FKBP2_FKBP2	distal	Male	1	9	IVW-MRE	0.0807963	0.425059	0.849244	-0.00628863	0.0197808	0.750549	3625	0.106209	0.875986	0.000180115	0.00148539	0.0161394
9339_204_FKBP2_FKBP2	distal	Male	1	9	Weighted mode	0.0807963	0.425059	0.849244	0.0255283	0.0437847	0.575927	3625	0.106209	0.875986	0.000180115	0.00148539	0.0161394
9339_204_FKBP2_FKBP2	overall	Female	1	23	MR Egger	-0.0409836	0.278689	0.883086	0.0415303	0.0654227	0.532415	3626	0.105692	0.87171	0.00126792	0.0104572	0.0108735
9339_204_FKBP2_FKBP2	overall	Female	1	23	Weighted median	-0.0409836	0.278689	0.883086	0.0106788	0.0258266	0.679253	3626	0.105692	0.87171	0.00126792	0.0104572	0.0108735
9339_204_FKBP2_FKBP2	overall	Female	1	23	IVW-MRE	-0.0409836	0.278689	0.883086	0.00403401	0.0172842	0.815456	3626	0.105692	0.87171	0.00126792	0.0104572	0.0108735
9339_204_FKBP2_FKBP2	overall	Female	1	23	Weighted mode	-0.0409836	0.278689	0.883086	0.0200906	0.0467796	0.671756	3626	0.105692	0.87171	0.00126792	0.0104572	0.0108735
9339_204_FKBP2_FKBP2	distal	Sex-combined	1	23	MR Egger	-0.168618	0.303279	0.578221	0.0464455	0.0606932	0.452638	3626	0.106521	0.87855	0.000152796	0.00126008	0.0135161
9339_204_FKBP2_FKBP2	distal	Sex-combined	1	23	Weighted median	-0.168618	0.303279	0.578221	-0.00465966	0.0235245	0.842985	3626	0.106521	0.87855	0.000152796	0.00126008	0.0135161
9339_204_FKBP2_FKBP2	distal	Sex-combined	1	23	IVW-MRE	-0.168618	0.303279	0.578221	-0.00841055	0.0172461	0.625777	3626	0.106521	0.87855	0.000152796	0.00126008	0.0135161
9339_204_FKBP2_FKBP2	distal	Sex-combined	1	23	Weighted mode	-0.168618	0.303279	0.578221	0.00876559	0.043949	0.843743	3626	0.106521	0.87855	0.000152796	0.00126008	0.0135161
9884_8_PPIL1_PPIL1	rectal	Female	1	10	MR Egger	-0.0346838	0.0468762	0.459359	-0.0253109	0.0873652	0.779402	5721	0	0.949497	0	0.0144556	0.0360471
9884_8_PPIL1_PPIL1	rectal	Female	1	10	Weighted median	-0.0346838	0.0468762	0.459359	-0.0213266	0.0247488	0.38884	5721	0	0.949497	0	0.0144556	0.0360471
9884_8_PPIL1_PPIL1	rectal	Female	1	10	IVW-MRE	-0.0346838	0.0468762	0.459359	-0.0121715	0.0148813	0.41341	5721	0	0.949497	0	0.0144556	0.0360471
9884_8_PPIL1_PPIL1	rectal	Female	1	10	Weighted mode	-0.0346838	0.0468762	0.459359	-0.0280555	0.0388641	0.488693	5721	0	0.949497	0	0.0144556	0.0360471
9884_8_PPIL1_PPIL1	proximal	Female	1	8	MR Egger	-0.0152972	0.0429383	0.721645	0.139811	0.101091	0.215922	5721	0	0.968275	0	0.00371199	0.0280131
9884_8_PPIL1_PPIL1	proximal	Female	1	8	Weighted median	-0.0152972	0.0429383	0.721645	0.0154743	0.0288637	0.591877	5721	0	0.968275	0	0.00371199	0.0280131
9884_8_PPIL1_PPIL1	proximal	Female	1	8	IVW-MRE	-0.0152972	0.0429383	0.721645	0.00113234	0.0201004	0.955076	5721	0	0.968275	0	0.00371199	0.0280131
9884_8_PPIL1_PPIL1	proximal	Female	1	8	Weighted mode	-0.0152972	0.0429383	0.721645	0.032185	0.0433438	0.481923	5721	0	0.968275	0	0.00371199	0.0280131
9884_8_PPIL1_PPIL1	overall	Male	1	28	MR Egger	0.0190837	0.0288527	0.508345	-0.0259953	0.0587561	0.661839	5725	0	0.972659	0	0.00486009	0.0224811
9884_8_PPIL1_PPIL1	overall	Male	1	28	Weighted median	0.0190837	0.0288527	0.508345	0.000699566	0.02523	0.977879	5725	0	0.972659	0	0.00486009	0.0224811
9884_8_PPIL1_PPIL1	overall	Male	1	28	IVW-MRE	0.0190837	0.0288527	0.508345	-0.0145634	0.0161545	0.367316	5725	0	0.972659	0	0.00486009	0.0224811
9884_8_PPIL1_PPIL1	overall	Male	1	28	Weighted mode	0.0190837	0.0288527	0.508345	0.014777	0.0464702	0.752939	5725	0	0.972659	0	0.00486009	0.0224811
9884_8_PPIL1_PPIL1	colon	Female	1	16	MR Egger	0.0193866	0.0344566	0.573682	0.0929871	0.0915106	0.326805	5722	0	0.971104	0	0.00385439	0.0250412
9884_8_PPIL1_PPIL1	colon	Female	1	16	Weighted median	0.0193866	0.0344566	0.573682	0.0364119	0.0293148	0.214199	5722	0	0.971104	0	0.00385439	0.0250412
9884_8_PPIL1_PPIL1	colon	Female	1	16	IVW-MRE	0.0193866	0.0344566	0.573682	0.0142773	0.0229743	0.534306	5722	0	0.971104	0	0.00385439	0.0250412
9884_8_PPIL1_PPIL1	colon	Female	1	16	Weighted mode	0.0193866	0.0344566	0.573682	0.0555684	0.042036	0.206	5722	0	0.971104	0	0.00385439	0.0250412
9884_8_PPIL1_PPIL1	distal	Female	1	8	MR Egger	0.0655812	0.0484665	0.176016	-0.181898	0.221666	0.443249	5721	0	0.931711	0	0.0031427	0.065146
9884_8_PPIL1_PPIL1	distal	Female	1	8	Weighted median	0.0655812	0.0484665	0.176016	0.0127055	0.0293362	0.664943	5721	0	0.931711	0	0.0031427	0.065146
9884_8_PPIL1_PPIL1	distal	Female	1	8	IVW-MRE	0.0655812	0.0484665	0.176016	0.0145449	0.0167822	0.386113	5721	0	0.931711	0	0.0031427	0.065146
9884_8_PPIL1_PPIL1	distal	Female	1	8	Weighted mode	0.0655812	0.0484665	0.176016	0.0194786	0.0456124	0.682174	5721	0	0.931711	0	0.0031427	0.065146
9884_8_PPIL1_PPIL1	proximal	Male	1	3	MR Egger	0.0334722	0.048315	0.488441	0.0876957	0.306763	0.822735	5721	0	0.958892	0	0.00488341	0.0362245
9884_8_PPIL1_PPIL1	proximal	Male	1	3	Weighted median	0.0334722	0.048315	0.488441	0.0328038	0.0394317	0.405457	5721	0	0.958892	0	0.00488341	0.0362245
9884_8_PPIL1_PPIL1	proximal	Male	1	3	IVW-MRE	0.0334722	0.048315	0.488441	0.0310876	0.00445164	2.88097e-12	5721	0	0.958892	0	0.00488341	0.0362245
9884_8_PPIL1_PPIL1	proximal	Male	1	3	Weighted mode	0.0334722	0.048315	0.488441	0.034214	0.0449877	0.526374	5721	0	0.958892	0	0.00488341	0.0362245
9884_8_PPIL1_PPIL1	colon	Sex-combined	1	39	MR Egger	0.00552821	0.0244604	0.821197	0.0385024	0.0560599	0.496486	5725	0	0.978842	0	0.00515741	0.0160003
9884_8_PPIL1_PPIL1	colon	Sex-combined	1	39	Weighted median	0.00552821	0.0244604	0.821197	0.00622621	0.0237963	0.793595	5725	0	0.978842	0	0.00515741	0.0160003
9884_8_PPIL1_PPIL1	colon	Sex-combined	1	39	IVW-MRE	0.00552821	0.0244604	0.821197	-0.00651729	0.0154817	0.673778	5725	0	0.978842	0	0.00515741	0.0160003
9884_8_PPIL1_PPIL1	colon	Sex-combined	1	39	Weighted mode	0.00552821	0.0244604	0.821197	0.0383219	0.0403239	0.347939	5725	0	0.978842	0	0.00515741	0.0160003
9884_8_PPIL1_PPIL1	overall	Sex-combined	1	62	MR Egger	0.0217342	0.0204468	0.287799	-0.0125261	0.043294	0.773329	5725	0	0.608041	0	0.377787	0.0141712
9884_8_PPIL1_PPIL1	overall	Sex-combined	1	62	Weighted median	0.0217342	0.0204468	0.287799	0.00177306	0.0220091	0.935792	5725	0	0.608041	0	0.377787	0.0141712
9884_8_PPIL1_PPIL1	overall	Sex-combined	1	62	IVW-MRE	0.0217342	0.0204468	0.287799	-0.0168435	0.014429	0.243074	5725	0	0.608041	0	0.377787	0.0141712
9884_8_PPIL1_PPIL1	overall	Sex-combined	1	62	Weighted mode	0.0217342	0.0204468	0.287799	0.00577658	0.037468	0.877982	5725	0	0.608041	0	0.377787	0.0141712
9884_8_PPIL1_PPIL1	rectal	Sex-combined	1	24	MR Egger	0.0164332	0.0316547	0.603664	0.0265852	0.0910011	0.772916	5725	0	0.0260442	0	0.973349	0.000606349
9884_8_PPIL1_PPIL1	rectal	Sex-combined	1	24	Weighted median	0.0164332	0.0316547	0.603664	-0.0133639	0.0229231	0.559901	5725	0	0.0260442	0	0.973349	0.000606349
9884_8_PPIL1_PPIL1	rectal	Sex-combined	1	24	IVW-MRE	0.0164332	0.0316547	0.603664	-0.0378579	0.0288943	0.19012	5725	0	0.0260442	0	0.973349	0.000606349
9884_8_PPIL1_PPIL1	rectal	Sex-combined	1	24	Weighted mode	0.0164332	0.0316547	0.603664	-0.0097423	0.0308537	0.755034	5725	0	0.0260442	0	0.973349	0.000606349
9884_8_PPIL1_PPIL1	colon	Male	1	20	MR Egger	-0.010602	0.0352139	0.763357	-0.0891866	0.0802853	0.281243	5724	0	0.973515	0	0.00346856	0.0230162
9884_8_PPIL1_PPIL1	colon	Male	1	20	Weighted median	-0.010602	0.0352139	0.763357	-0.0054779	0.0255383	0.830159	5724	0	0.973515	0	0.00346856	0.0230162
9884_8_PPIL1_PPIL1	colon	Male	1	20	IVW-MRE	-0.010602	0.0352139	0.763357	-0.00937695	0.0138887	0.499581	5724	0	0.973515	0	0.00346856	0.0230162
9884_8_PPIL1_PPIL1	colon	Male	1	20	Weighted mode	-0.010602	0.0352139	0.763357	-0.0276559	0.0472729	0.565414	5724	0	0.973515	0	0.00346856	0.0230162
9884_8_PPIL1_PPIL1	rectal	Male	1	10	MR Egger	0.0525559	0.0437713	0.229871	-0.00131743	0.0797308	0.987221	5721	0	0.940173	0	0.00905306	0.0507739
9884_8_PPIL1_PPIL1	rectal	Male	1	10	Weighted median	0.0525559	0.0437713	0.229871	0.00818843	0.0262639	0.755212	5721	0	0.940173	0	0.00905306	0.0507739
9884_8_PPIL1_PPIL1	rectal	Male	1	10	IVW-MRE	0.0525559	0.0437713	0.229871	-0.000843878	0.0142171	0.952668	5721	0	0.940173	0	0.00905306	0.0507739
9884_8_PPIL1_PPIL1	rectal	Male	1	10	Weighted mode	0.0525559	0.0437713	0.229871	0.0167817	0.0399679	0.68442	5721	0	0.940173	0	0.00905306	0.0507739
9884_8_PPIL1_PPIL1	proximal	Sex-combined	1	21	MR Egger	0.00189322	0.0318819	0.952648	0.0815148	0.0791574	0.316044	5725	0	0.976914	0	0.0029257	0.0201605
9884_8_PPIL1_PPIL1	proximal	Sex-combined	1	21	Weighted median	0.00189322	0.0318819	0.952648	0.0323146	0.0262794	0.218826	5725	0	0.976914	0	0.0029257	0.0201605
9884_8_PPIL1_PPIL1	proximal	Sex-combined	1	21	IVW-MRE	0.00189322	0.0318819	0.952648	0.0177473	0.020086	0.376931	5725	0	0.976914	0	0.0029257	0.0201605
9884_8_PPIL1_PPIL1	proximal	Sex-combined	1	21	Weighted mode	0.00189322	0.0318819	0.952648	0.0352746	0.0381103	0.365693	5725	0	0.976914	0	0.0029257	0.0201605
9884_8_PPIL1_PPIL1	distal	Male	1	9	MR Egger	-0.00886028	0.0459674	0.847154	-0.125469	0.094792	0.227218	5721	0	0.967652	0	0.00376207	0.0285857
9884_8_PPIL1_PPIL1	distal	Male	1	9	Weighted median	-0.00886028	0.0459674	0.847154	-0.0310746	0.025536	0.223645	5721	0	0.967652	0	0.00376207	0.0285857
9884_8_PPIL1_PPIL1	distal	Male	1	9	IVW-MRE	-0.00886028	0.0459674	0.847154	-0.0230387	0.0163817	0.159615	5721	0	0.967652	0	0.00376207	0.0285857
9884_8_PPIL1_PPIL1	distal	Male	1	9	Weighted mode	-0.00886028	0.0459674	0.847154	-0.0396908	0.0418962	0.371189	5721	0	0.967652	0	0.00376207	0.0285857
9884_8_PPIL1_PPIL1	overall	Female	1	23	MR Egger	0.02234	0.0291556	0.443537	0.00427481	0.0666514	0.949468	5725	0	0.969762	0	0.005905	0.0243333
9884_8_PPIL1_PPIL1	overall	Female	1	23	Weighted median	0.02234	0.0291556	0.443537	0.0157719	0.0266331	0.553722	5725	0	0.969762	0	0.005905	0.0243333
9884_8_PPIL1_PPIL1	overall	Female	1	23	IVW-MRE	0.02234	0.0291556	0.443537	0.00287366	0.0144256	0.842102	5725	0	0.969762	0	0.005905	0.0243333
9884_8_PPIL1_PPIL1	overall	Female	1	23	Weighted mode	0.02234	0.0291556	0.443537	0.0353541	0.0500523	0.487388	5725	0	0.969762	0	0.005905	0.0243333
9884_8_PPIL1_PPIL1	distal	Sex-combined	1	23	MR Egger	0.032412	0.0326392	0.320691	-0.0297751	0.0604723	0.627562	5725	0	0.938376	0	0.0299628	0.0316615
9884_8_PPIL1_PPIL1	distal	Sex-combined	1	23	Weighted median	0.032412	0.0326392	0.320691	-0.0275599	0.0235387	0.241665	5725	0	0.938376	0	0.0299628	0.0316615
9884_8_PPIL1_PPIL1	distal	Sex-combined	1	23	IVW-MRE	0.032412	0.0326392	0.320691	-0.0206893	0.014219	0.145657	5725	0	0.938376	0	0.0299628	0.0316615
9884_8_PPIL1_PPIL1	distal	Sex-combined	1	23	Weighted mode	0.032412	0.0326392	0.320691	-0.0460373	0.0410758	0.274464	5725	0	0.938376	0	0.0299628	0.0316615
4971_1_CTSZ_CATZ	rectal	Female	1	10	MR Egger	0.0276423	0.0953542	0.7719	0.03244	0.115432	0.785818	5543	0	0.941582	0	0.00296556	0.0554522
4971_1_CTSZ_CATZ	rectal	Female	1	10	Weighted median	0.0276423	0.0953542	0.7719	0.0346335	0.0254864	0.174179	5543	0	0.941582	0	0.00296556	0.0554522
4971_1_CTSZ_CATZ	rectal	Female	1	10	IVW-MRE	0.0276423	0.0953542	0.7719	0.00619561	0.0234531	0.791648	5543	0	0.941582	0	0.00296556	0.0554522
4971_1_CTSZ_CATZ	rectal	Female	1	10	Weighted mode	0.0276423	0.0953542	0.7719	0.043434	0.0365247	0.264801	5543	0	0.941582	0	0.00296556	0.0554522
4971_1_CTSZ_CATZ	proximal	Female	1	8	MR Egger	0.0660279	0.0843206	0.433593	-0.095189	0.135363	0.508278	5544	0	0.947351	0	0.00242836	0.0502206
4971_1_CTSZ_CATZ	proximal	Female	1	8	Weighted median	0.0660279	0.0843206	0.433593	0.0309288	0.0315416	0.326804	5544	0	0.947351	0	0.00242836	0.0502206
4971_1_CTSZ_CATZ	proximal	Female	1	8	IVW-MRE	0.0660279	0.0843206	0.433593	0.022433	0.0298054	0.451661	5544	0	0.947351	0	0.00242836	0.0502206
4971_1_CTSZ_CATZ	proximal	Female	1	8	Weighted mode	0.0660279	0.0843206	0.433593	0.0514458	0.0510575	0.347197	5544	0	0.947351	0	0.00242836	0.0502206
4971_1_CTSZ_CATZ	overall	Male	1	28	MR Egger	0.00087108	0.049187	0.985871	-0.0325104	0.0762248	0.673249	5545	0	0.960116	0	0.00295121	0.0369327
4971_1_CTSZ_CATZ	overall	Male	1	28	Weighted median	0.00087108	0.049187	0.985871	0.000134746	0.0259547	0.995858	5545	0	0.960116	0	0.00295121	0.0369327
4971_1_CTSZ_CATZ	overall	Male	1	28	IVW-MRE	0.00087108	0.049187	0.985871	0.0131706	0.0232368	0.570851	5545	0	0.960116	0	0.00295121	0.0369327
4971_1_CTSZ_CATZ	overall	Male	1	28	Weighted mode	0.00087108	0.049187	0.985871	-0.00813664	0.0412329	0.845045	5545	0	0.960116	0	0.00295121	0.0369327
4971_1_CTSZ_CATZ	colon	Female	1	16	MR Egger	0.00795587	0.0632404	0.899887	0.101895	0.0970736	0.311655	5545	0	0.954671	0	0.00218639	0.0431426
4971_1_CTSZ_CATZ	colon	Female	1	16	Weighted median	0.00795587	0.0632404	0.899887	0.0126359	0.0301422	0.675062	5545	0	0.954671	0	0.00218639	0.0431426
4971_1_CTSZ_CATZ	colon	Female	1	16	IVW-MRE	0.00795587	0.0632404	0.899887	-0.00948099	0.0248059	0.702308	5545	0	0.954671	0	0.00218639	0.0431426
4971_1_CTSZ_CATZ	colon	Female	1	16	Weighted mode	0.00795587	0.0632404	0.899887	0.0223984	0.0458412	0.632185	5545	0	0.954671	0	0.00218639	0.0431426
4971_1_CTSZ_CATZ	distal	Female	1	8	MR Egger	-0.0573751	0.0849593	0.49947	0.0500218	0.33134	0.884948	5543	0	0.939135	0	0.00277512	0.0580902
4971_1_CTSZ_CATZ	distal	Female	1	8	Weighted median	-0.0573751	0.0849593	0.49947	0.0108029	0.0329643	0.743127	5543	0	0.939135	0	0.00277512	0.0580902
4971_1_CTSZ_CATZ	distal	Female	1	8	IVW-MRE	-0.0573751	0.0849593	0.49947	-0.00218099	0.0326288	0.946707	5543	0	0.939135	0	0.00277512	0.0580902
4971_1_CTSZ_CATZ	distal	Female	1	8	Weighted mode	-0.0573751	0.0849593	0.49947	0.0481178	0.0551677	0.412009	5543	0	0.939135	0	0.00277512	0.0580902
4971_1_CTSZ_CATZ	proximal	Male	1	3	MR Egger	-0.109872	0.0819977	0.180264	0.255677	0.304071	0.554903	5543	0	0.854334	0	0.00245648	0.143209
4971_1_CTSZ_CATZ	proximal	Male	1	3	Weighted median	-0.109872	0.0819977	0.180264	0.0652423	0.0375703	0.0824682	5543	0	0.854334	0	0.00245648	0.143209
4971_1_CTSZ_CATZ	proximal	Male	1	3	IVW-MRE	-0.109872	0.0819977	0.180264	0.053812	0.01616	0.000868587	5543	0	0.854334	0	0.00245648	0.143209
4971_1_CTSZ_CATZ	proximal	Male	1	3	Weighted mode	-0.109872	0.0819977	0.180264	0.0680597	0.0452269	0.271289	5543	0	0.854334	0	0.00245648	0.143209
4971_1_CTSZ_CATZ	colon	Sex-combined	1	39	MR Egger	-0.00708479	0.0425668	0.867811	0.105358	0.0673232	0.126107	5545	0	0.959851	0	0.00211555	0.0380339
4971_1_CTSZ_CATZ	colon	Sex-combined	1	39	Weighted median	-0.00708479	0.0425668	0.867811	0.00184873	0.0243785	0.939551	5545	0	0.959851	0	0.00211555	0.0380339
4971_1_CTSZ_CATZ	colon	Sex-combined	1	39	IVW-MRE	-0.00708479	0.0425668	0.867811	0.00435748	0.0207095	0.833348	5545	0	0.959851	0	0.00211555	0.0380339
4971_1_CTSZ_CATZ	colon	Sex-combined	1	39	Weighted mode	-0.00708479	0.0425668	0.867811	0.00684816	0.0423336	0.872347	5545	0	0.959851	0	0.00211555	0.0380339
4971_1_CTSZ_CATZ	overall	Sex-combined	1	62	MR Egger	0.0164925	0.0356562	0.643694	0.0119713	0.0509043	0.814875	5545	0	0.971595	0	0.0024063	0.0259983
4971_1_CTSZ_CATZ	overall	Sex-combined	1	62	Weighted median	0.0164925	0.0356562	0.643694	0.0174505	0.023226	0.452452	5545	0	0.971595	0	0.0024063	0.0259983
4971_1_CTSZ_CATZ	overall	Sex-combined	1	62	IVW-MRE	0.0164925	0.0356562	0.643694	0.00538932	0.0178155	0.762266	5545	0	0.971595	0	0.0024063	0.0259983
4971_1_CTSZ_CATZ	overall	Sex-combined	1	62	Weighted mode	0.0164925	0.0356562	0.643694	0.0241268	0.0431124	0.577784	5545	0	0.971595	0	0.0024063	0.0259983
4971_1_CTSZ_CATZ	rectal	Sex-combined	1	24	MR Egger	-0.0144599	0.0556911	0.795137	0.00740248	0.0566358	0.897198	5545	0	0.954501	0	0.00198937	0.0435092
4971_1_CTSZ_CATZ	rectal	Sex-combined	1	24	Weighted median	-0.0144599	0.0556911	0.795137	0.0227875	0.022507	0.311317	5545	0	0.954501	0	0.00198937	0.0435092
4971_1_CTSZ_CATZ	rectal	Sex-combined	1	24	IVW-MRE	-0.0144599	0.0556911	0.795137	0.0141892	0.0176778	0.422174	5545	0	0.954501	0	0.00198937	0.0435092
4971_1_CTSZ_CATZ	rectal	Sex-combined	1	24	Weighted mode	-0.0144599	0.0556911	0.795137	0.0340269	0.0349357	0.340197	5545	0	0.954501	0	0.00198937	0.0435092
4971_1_CTSZ_CATZ	colon	Male	1	20	MR Egger	-0.043554	0.0602787	0.46996	0.200303	0.0949983	0.0492641	5545	0	0.925503	0	0.00281521	0.0716821
4971_1_CTSZ_CATZ	colon	Male	1	20	Weighted median	-0.043554	0.0602787	0.46996	0.00693523	0.0278954	0.803658	5545	0	0.925503	0	0.00281521	0.0716821
4971_1_CTSZ_CATZ	colon	Male	1	20	IVW-MRE	-0.043554	0.0602787	0.46996	0.0124201	0.0245728	0.613248	5545	0	0.925503	0	0.00281521	0.0716821
4971_1_CTSZ_CATZ	colon	Male	1	20	Weighted mode	-0.043554	0.0602787	0.46996	-0.00365775	0.0425614	0.932413	5545	0	0.925503	0	0.00281521	0.0716821
4971_1_CTSZ_CATZ	rectal	Male	1	10	MR Egger	-0.0414053	0.0770035	0.590779	-0.0862441	0.103222	0.427672	5543	0	0.93464	0	0.00471056	0.0606499
4971_1_CTSZ_CATZ	rectal	Male	1	10	Weighted median	-0.0414053	0.0770035	0.590779	-0.0121522	0.0260943	0.641429	5543	0	0.93464	0	0.00471056	0.0606499
4971_1_CTSZ_CATZ	rectal	Male	1	10	IVW-MRE	-0.0414053	0.0770035	0.590779	0.000998938	0.0262152	0.969604	5543	0	0.93464	0	0.00471056	0.0606499
4971_1_CTSZ_CATZ	rectal	Male	1	10	Weighted mode	-0.0414053	0.0770035	0.590779	-0.0167347	0.0371	0.66261	5543	0	0.93464	0	0.00471056	0.0606499
4971_1_CTSZ_CATZ	proximal	Sex-combined	1	21	MR Egger	-0.0106272	0.0556911	0.848664	0.121982	0.0793637	0.14078	5545	0	0.933955	0	0.00178122	0.0642634
4971_1_CTSZ_CATZ	proximal	Sex-combined	1	21	Weighted median	-0.0106272	0.0556911	0.848664	0.0210298	0.0271921	0.439299	5545	0	0.933955	0	0.00178122	0.0642634
4971_1_CTSZ_CATZ	proximal	Sex-combined	1	21	IVW-MRE	-0.0106272	0.0556911	0.848664	-0.00167672	0.021032	0.936458	5545	0	0.933955	0	0.00178122	0.0642634
4971_1_CTSZ_CATZ	proximal	Sex-combined	1	21	Weighted mode	-0.0106272	0.0556911	0.848664	0.0473088	0.0435332	0.290081	5545	0	0.933955	0	0.00178122	0.0642634
4971_1_CTSZ_CATZ	distal	Male	1	9	MR Egger	-0.0662021	0.0845528	0.433646	0.124111	0.177479	0.506931	5543	0	0.923266	0	0.00273771	0.0739962
4971_1_CTSZ_CATZ	distal	Male	1	9	Weighted median	-0.0662021	0.0845528	0.433646	0.00238738	0.0272587	0.930209	5543	0	0.923266	0	0.00273771	0.0739962
4971_1_CTSZ_CATZ	distal	Male	1	9	IVW-MRE	-0.0662021	0.0845528	0.433646	0.0189217	0.0359677	0.598837	5543	0	0.923266	0	0.00273771	0.0739962
4971_1_CTSZ_CATZ	distal	Male	1	9	Weighted mode	-0.0662021	0.0845528	0.433646	-0.00598264	0.0349433	0.86831	5543	0	0.923266	0	0.00273771	0.0739962
4971_1_CTSZ_CATZ	overall	Female	1	23	MR Egger	0.0166667	0.0542393	0.75863	0.0928297	0.0770018	0.241399	5545	0	0.962608	0	0.00147571	0.0359167
4971_1_CTSZ_CATZ	overall	Female	1	23	Weighted median	0.0166667	0.0542393	0.75863	0.0241977	0.0285292	0.396341	5545	0	0.962608	0	0.00147571	0.0359167
4971_1_CTSZ_CATZ	overall	Female	1	23	IVW-MRE	0.0166667	0.0542393	0.75863	0.00483681	0.0221853	0.827415	5545	0	0.962608	0	0.00147571	0.0359167
4971_1_CTSZ_CATZ	overall	Female	1	23	Weighted mode	0.0166667	0.0542393	0.75863	0.0232285	0.045112	0.611753	5545	0	0.962608	0	0.00147571	0.0359167
4971_1_CTSZ_CATZ	distal	Sex-combined	1	23	MR Egger	-0.044367	0.0565041	0.432336	0.0367298	0.0823313	0.660075	5545	0	0.944096	0	0.00252467	0.0533797
4971_1_CTSZ_CATZ	distal	Sex-combined	1	23	Weighted median	-0.044367	0.0565041	0.432336	-0.0172039	0.0247099	0.486281	5545	0	0.944096	0	0.00252467	0.0533797
4971_1_CTSZ_CATZ	distal	Sex-combined	1	23	IVW-MRE	-0.044367	0.0565041	0.432336	0.0087294	0.0229651	0.703859	5545	0	0.944096	0	0.00252467	0.0533797
4971_1_CTSZ_CATZ	distal	Sex-combined	1	23	Weighted mode	-0.044367	0.0565041	0.432336	-0.0330147	0.0412306	0.431849	5545	0	0.944096	0	0.00252467	0.0533797
19446_1_GMPR2_GMPR2	rectal	Female	1	10	MR Egger	0.177205	0.121627	0.145129	-0.0159141	0.0860879	0.85794	5843	9.74774e-175	0.926225	3.1065e-177	0.00295107	0.0708244
19446_1_GMPR2_GMPR2	rectal	Female	1	10	Weighted median	0.177205	0.121627	0.145129	0.00233822	0.0257289	0.927589	5843	9.74774e-175	0.926225	3.1065e-177	0.00295107	0.0708244
19446_1_GMPR2_GMPR2	rectal	Female	1	10	IVW-MRE	0.177205	0.121627	0.145129	-0.0116261	0.0174608	0.505511	5843	9.74774e-175	0.926225	3.1065e-177	0.00295107	0.0708244
19446_1_GMPR2_GMPR2	rectal	Female	1	10	Weighted mode	0.177205	0.121627	0.145129	0.00475156	0.0373923	0.901676	5843	9.74774e-175	0.926225	3.1065e-177	0.00295107	0.0708244
19446_1_GMPR2_GMPR2	proximal	Female	1	8	MR Egger	0.0153041	0.103302	0.882226	0.05176	0.100149	0.623765	5843	1.02398e-174	0.973027	2.67956e-177	0.00254599	0.0244272
19446_1_GMPR2_GMPR2	proximal	Female	1	8	Weighted median	0.0153041	0.103302	0.882226	0.00536488	0.0287295	0.851866	5843	1.02398e-174	0.973027	2.67956e-177	0.00254599	0.0244272
19446_1_GMPR2_GMPR2	proximal	Female	1	8	IVW-MRE	0.0153041	0.103302	0.882226	-0.011141	0.015626	0.475861	5843	1.02398e-174	0.973027	2.67956e-177	0.00254599	0.0244272
19446_1_GMPR2_GMPR2	proximal	Female	1	8	Weighted mode	0.0153041	0.103302	0.882226	0.0118032	0.0397747	0.775267	5843	1.02398e-174	0.973027	2.67956e-177	0.00254599	0.0244272
19446_1_GMPR2_GMPR2	overall	Male	1	28	MR Egger	0.00443012	0.0596053	0.940752	-0.0469923	0.0575297	0.421444	5844	1.03432e-174	0.982875	2.83722e-177	0.00269596	0.0144289
19446_1_GMPR2_GMPR2	overall	Male	1	28	Weighted median	0.00443012	0.0596053	0.940752	-0.000402282	0.0250458	0.987185	5844	1.03432e-174	0.982875	2.83722e-177	0.00269596	0.0144289
19446_1_GMPR2_GMPR2	overall	Male	1	28	IVW-MRE	0.00443012	0.0596053	0.940752	-0.0130315	0.0146155	0.372597	5844	1.03432e-174	0.982875	2.83722e-177	0.00269596	0.0144289
19446_1_GMPR2_GMPR2	overall	Male	1	28	Weighted mode	0.00443012	0.0596053	0.940752	0.0146575	0.046384	0.75443	5844	1.03432e-174	0.982875	2.83722e-177	0.00269596	0.0144289
19446_1_GMPR2_GMPR2	colon	Female	1	16	MR Egger	0.145389	0.0835683	0.0819013	0.101376	0.083897	0.246931	5843	9.65601e-175	0.917557	3.00832e-177	0.00285784	0.079585
19446_1_GMPR2_GMPR2	colon	Female	1	16	Weighted median	0.145389	0.0835683	0.0819013	0.0294948	0.0296414	0.319709	5843	9.65601e-175	0.917557	3.00832e-177	0.00285784	0.079585
19446_1_GMPR2_GMPR2	colon	Female	1	16	IVW-MRE	0.145389	0.0835683	0.0819013	0.0057015	0.0214369	0.790265	5843	9.65601e-175	0.917557	3.00832e-177	0.00285784	0.079585
19446_1_GMPR2_GMPR2	colon	Female	1	16	Weighted mode	0.145389	0.0835683	0.0819013	0.0380037	0.0429085	0.389763	5843	9.65601e-175	0.917557	3.00832e-177	0.00285784	0.079585
19446_1_GMPR2_GMPR2	distal	Female	1	8	MR Egger	0.312928	0.118204	0.00811231	-0.222965	0.21802	0.345909	5843	6.13625e-175	0.583071	3.47838e-177	0.00330105	0.413628
19446_1_GMPR2_GMPR2	distal	Female	1	8	Weighted median	0.312928	0.118204	0.00811231	0.0115334	0.029273	0.693586	5843	6.13625e-175	0.583071	3.47838e-177	0.00330105	0.413628
19446_1_GMPR2_GMPR2	distal	Female	1	8	IVW-MRE	0.312928	0.118204	0.00811231	0.0119338	0.0158681	0.452017	5843	6.13625e-175	0.583071	3.47838e-177	0.00330105	0.413628
19446_1_GMPR2_GMPR2	distal	Female	1	8	Weighted mode	0.312928	0.118204	0.00811231	0.0325358	0.0430461	0.474408	5843	6.13625e-175	0.583071	3.47838e-177	0.00330105	0.413628
19446_1_GMPR2_GMPR2	proximal	Male	1	3	MR Egger	0.0108739	0.109948	0.921217	0.100825	0.294632	0.790096	5843	1.02166e-174	0.970827	3.67066e-177	0.00348777	0.0256848
19446_1_GMPR2_GMPR2	proximal	Male	1	3	Weighted median	0.0108739	0.109948	0.921217	0.00426844	0.0367787	0.907607	5843	1.02166e-174	0.970827	3.67066e-177	0.00348777	0.0256848
19446_1_GMPR2_GMPR2	proximal	Male	1	3	IVW-MRE	0.0108739	0.109948	0.921217	0.0102124	0.0091521	0.264485	5843	1.02166e-174	0.970827	3.67066e-177	0.00348777	0.0256848
19446_1_GMPR2_GMPR2	proximal	Male	1	3	Weighted mode	0.0108739	0.109948	0.921217	0.002486	0.042303	0.958482	5843	1.02166e-174	0.970827	3.67066e-177	0.00348777	0.0256848
19446_1_GMPR2_GMPR2	colon	Sex-combined	1	39	MR Egger	0.06323	0.0511478	0.216377	0.00133372	0.0544001	0.980572	5844	1.02326e-174	0.972365	1.73248e-177	0.00164604	0.0259888
19446_1_GMPR2_GMPR2	colon	Sex-combined	1	39	Weighted median	0.06323	0.0511478	0.216377	0.00878361	0.0240932	0.715434	5844	1.02326e-174	0.972365	1.73248e-177	0.00164604	0.0259888
19446_1_GMPR2_GMPR2	colon	Sex-combined	1	39	IVW-MRE	0.06323	0.0511478	0.216377	-0.00845616	0.0141473	0.550025	5844	1.02326e-174	0.972365	1.73248e-177	0.00164604	0.0259888
19446_1_GMPR2_GMPR2	colon	Sex-combined	1	39	Weighted mode	0.06323	0.0511478	0.216377	0.0278776	0.0390278	0.479406	5844	1.02326e-174	0.972365	1.73248e-177	0.00164604	0.0259888
19446_1_GMPR2_GMPR2	overall	Sex-combined	1	62	MR Egger	0.0213451	0.0426903	0.617075	-0.020058	0.042319	0.637241	5844	1.03822e-174	0.986621	1.69441e-177	0.00161008	0.0117686
19446_1_GMPR2_GMPR2	overall	Sex-combined	1	62	Weighted median	0.0213451	0.0426903	0.617075	-0.0118419	0.0221582	0.593046	5844	1.03822e-174	0.986621	1.69441e-177	0.00161008	0.0117686
19446_1_GMPR2_GMPR2	overall	Sex-combined	1	62	IVW-MRE	0.0213451	0.0426903	0.617075	-0.0179484	0.014525	0.216574	5844	1.03822e-174	0.986621	1.69441e-177	0.00161008	0.0117686
19446_1_GMPR2_GMPR2	overall	Sex-combined	1	62	Weighted mode	0.0213451	0.0426903	0.617075	0.00965909	0.0378826	0.7996	5844	1.03822e-174	0.986621	1.69441e-177	0.00161008	0.0117686
19446_1_GMPR2_GMPR2	rectal	Sex-combined	1	24	MR Egger	-0.00281917	0.0656464	0.965746	-0.0253953	0.0484314	0.605275	5844	1.03124e-174	0.979928	4.51778e-177	0.00429283	0.0157791
19446_1_GMPR2_GMPR2	rectal	Sex-combined	1	24	Weighted median	-0.00281917	0.0656464	0.965746	-0.00539006	0.0215711	0.802685	5844	1.03124e-174	0.979928	4.51778e-177	0.00429283	0.0157791
19446_1_GMPR2_GMPR2	rectal	Sex-combined	1	24	IVW-MRE	-0.00281917	0.0656464	0.965746	-0.0175506	0.0119508	0.141947	5844	1.03124e-174	0.979928	4.51778e-177	0.00429283	0.0157791
19446_1_GMPR2_GMPR2	rectal	Sex-combined	1	24	Weighted mode	-0.00281917	0.0656464	0.965746	0.00196888	0.0345568	0.955057	5844	1.03124e-174	0.979928	4.51778e-177	0.00429283	0.0157791
19446_1_GMPR2_GMPR2	colon	Male	1	20	MR Egger	0.0324205	0.0843737	0.700794	-0.087203	0.0781519	0.279177	5844	1.02664e-174	0.975525	3.16383e-177	0.00300608	0.0214689
19446_1_GMPR2_GMPR2	colon	Male	1	20	Weighted median	0.0324205	0.0843737	0.700794	-0.000376538	0.0247943	0.987883	5844	1.02664e-174	0.975525	3.16383e-177	0.00300608	0.0214689
19446_1_GMPR2_GMPR2	colon	Male	1	20	IVW-MRE	0.0324205	0.0843737	0.700794	-0.00485103	0.014013	0.729208	5844	1.02664e-174	0.975525	3.16383e-177	0.00300608	0.0214689
19446_1_GMPR2_GMPR2	colon	Male	1	20	Weighted mode	0.0324205	0.0843737	0.700794	0.00241382	0.0450434	0.957822	5844	1.02664e-174	0.975525	3.16383e-177	0.00300608	0.0214689
19446_1_GMPR2_GMPR2	rectal	Male	1	10	MR Egger	-0.00906162	0.101893	0.929135	-0.0292602	0.0780504	0.717487	5843	1.02348e-174	0.972567	3.67221e-177	0.0034893	0.0239434
19446_1_GMPR2_GMPR2	rectal	Male	1	10	Weighted median	-0.00906162	0.101893	0.929135	-0.00472804	0.0269912	0.860946	5843	1.02348e-174	0.972567	3.67221e-177	0.0034893	0.0239434
19446_1_GMPR2_GMPR2	rectal	Male	1	10	IVW-MRE	-0.00906162	0.101893	0.929135	-0.00551703	0.0153971	0.720107	5843	1.02348e-174	0.972567	3.67221e-177	0.0034893	0.0239434
19446_1_GMPR2_GMPR2	rectal	Male	1	10	Weighted mode	-0.00906162	0.101893	0.929135	0.0258124	0.0418544	0.5527	5843	1.02348e-174	0.972567	3.67221e-177	0.0034893	0.0239434
19446_1_GMPR2_GMPR2	proximal	Sex-combined	1	21	MR Egger	-0.0114781	0.065445	0.860777	0.0537591	0.0689955	0.445477	5844	1.0334e-174	0.981934	2.18694e-177	0.00207787	0.0159878
19446_1_GMPR2_GMPR2	proximal	Sex-combined	1	21	Weighted median	-0.0114781	0.065445	0.860777	0.00937545	0.0248085	0.705495	5844	1.0334e-174	0.981934	2.18694e-177	0.00207787	0.0159878
19446_1_GMPR2_GMPR2	proximal	Sex-combined	1	21	IVW-MRE	-0.0114781	0.065445	0.860777	-0.00468507	0.0175781	0.789831	5844	1.0334e-174	0.981934	2.18694e-177	0.00207787	0.0159878
19446_1_GMPR2_GMPR2	proximal	Sex-combined	1	21	Weighted mode	-0.0114781	0.065445	0.860777	0.0176795	0.0342578	0.611463	5844	1.0334e-174	0.981934	2.18694e-177	0.00207787	0.0159878
19446_1_GMPR2_GMPR2	distal	Male	1	9	MR Egger	0.0122835	0.108337	0.909727	-0.0577697	0.0931087	0.554613	5843	1.02076e-174	0.969985	4.91125e-177	0.00466669	0.0253486
19446_1_GMPR2_GMPR2	distal	Male	1	9	Weighted median	0.0122835	0.108337	0.909727	0.0126156	0.0267595	0.637324	5843	1.02076e-174	0.969985	4.91125e-177	0.00466669	0.0253486
19446_1_GMPR2_GMPR2	distal	Male	1	9	IVW-MRE	0.0122835	0.108337	0.909727	-0.00487166	0.0186581	0.794014	5843	1.02076e-174	0.969985	4.91125e-177	0.00466669	0.0253486
19446_1_GMPR2_GMPR2	distal	Male	1	9	Weighted mode	0.0122835	0.108337	0.909727	0.0223229	0.0384843	0.577847	5843	1.02076e-174	0.969985	4.91125e-177	0.00466669	0.0253486
19446_1_GMPR2_GMPR2	overall	Female	1	23	MR Egger	0.0491341	0.0614176	0.423711	-0.0292076	0.0652607	0.659058	5844	1.02919e-174	0.977893	2.05287e-177	0.00195035	0.0201571
19446_1_GMPR2_GMPR2	overall	Female	1	23	Weighted median	0.0491341	0.0614176	0.423711	0.021479	0.0273022	0.431449	5844	1.02919e-174	0.977893	2.05287e-177	0.00195035	0.0201571
19446_1_GMPR2_GMPR2	overall	Female	1	23	IVW-MRE	0.0491341	0.0614176	0.423711	0.00403206	0.0148099	0.785427	5844	1.02919e-174	0.977893	2.05287e-177	0.00195035	0.0201571
19446_1_GMPR2_GMPR2	overall	Female	1	23	Weighted mode	0.0491341	0.0614176	0.423711	0.0372904	0.0423783	0.388402	5844	1.02919e-174	0.977893	2.05287e-177	0.00195035	0.0201571
19446_1_GMPR2_GMPR2	distal	Sex-combined	1	23	MR Egger	0.107531	0.0682642	0.115205	0.0110561	0.0591652	0.853558	5844	9.94429e-175	0.944932	2.44377e-177	0.00232161	0.0527461
19446_1_GMPR2_GMPR2	distal	Sex-combined	1	23	Weighted median	0.107531	0.0682642	0.115205	0.0141787	0.0232367	0.541737	5844	9.94429e-175	0.944932	2.44377e-177	0.00232161	0.0527461
19446_1_GMPR2_GMPR2	distal	Sex-combined	1	23	IVW-MRE	0.107531	0.0682642	0.115205	-0.014147	0.014883	0.341834	5844	9.94429e-175	0.944932	2.44377e-177	0.00232161	0.0527461
19446_1_GMPR2_GMPR2	distal	Sex-combined	1	23	Weighted mode	0.107531	0.0682642	0.115205	0.0337698	0.0416095	0.425721	5844	9.94429e-175	0.944932	2.44377e-177	0.00232161	0.0527461
13112_179_FSTL1_FSTL1	rectal	Female	1	10	MR Egger	0.135368	0.14864	0.362446	-0.118395	0.0992098	0.266909	5400	1.02696e-61	0.980718	2.97552e-64	0.00284138	0.0164409
13112_179_FSTL1_FSTL1	rectal	Female	1	10	Weighted median	0.135368	0.14864	0.362446	-0.0377683	0.026699	0.157187	5400	1.02696e-61	0.980718	2.97552e-64	0.00284138	0.0164409
13112_179_FSTL1_FSTL1	rectal	Female	1	10	IVW-MRE	0.135368	0.14864	0.362446	-0.0313095	0.0203206	0.123371	5400	1.02696e-61	0.980718	2.97552e-64	0.00284138	0.0164409
13112_179_FSTL1_FSTL1	rectal	Female	1	10	Weighted mode	0.135368	0.14864	0.362446	-0.051829	0.0377834	0.203366	5400	1.02696e-61	0.980718	2.97552e-64	0.00284138	0.0164409
13112_179_FSTL1_FSTL1	proximal	Female	1	8	MR Egger	0.00796284	0.13205	0.951916	0.157395	0.185119	0.42781	5400	1.03375e-61	0.9872	3.14961e-64	0.00300769	0.00979199
13112_179_FSTL1_FSTL1	proximal	Female	1	8	Weighted median	0.00796284	0.13205	0.951916	0.0579817	0.0336208	0.0846034	5400	1.03375e-61	0.9872	3.14961e-64	0.00300769	0.00979199
13112_179_FSTL1_FSTL1	proximal	Female	1	8	IVW-MRE	0.00796284	0.13205	0.951916	0.0292661	0.0400887	0.465369	5400	1.03375e-61	0.9872	3.14961e-64	0.00300769	0.00979199
13112_179_FSTL1_FSTL1	proximal	Female	1	8	Weighted mode	0.00796284	0.13205	0.951916	0.0512478	0.0449085	0.291335	5400	1.03375e-61	0.9872	3.14961e-64	0.00300769	0.00979199
13112_179_FSTL1_FSTL1	overall	Male	1	28	MR Egger	0.20637	0.0862641	0.0167428	-0.103007	0.0647086	0.123502	5401	9.40582e-62	0.898232	1.14599e-64	0.00109338	0.100675
13112_179_FSTL1_FSTL1	overall	Male	1	28	Weighted median	0.20637	0.0862641	0.0167428	-0.00872118	0.0269256	0.746014	5401	9.40582e-62	0.898232	1.14599e-64	0.00109338	0.100675
13112_179_FSTL1_FSTL1	overall	Male	1	28	IVW-MRE	0.20637	0.0862641	0.0167428	-0.00797079	0.0196203	0.684558	5401	9.40582e-62	0.898232	1.14599e-64	0.00109338	0.100675
13112_179_FSTL1_FSTL1	overall	Male	1	28	Weighted mode	0.20637	0.0862641	0.0167428	0.00578407	0.044649	0.897887	5401	9.40582e-62	0.898232	1.14599e-64	0.00109338	0.100675
13112_179_FSTL1_FSTL1	colon	Female	1	16	MR Egger	0.0258792	0.105508	0.806237	0.0673703	0.117218	0.574586	5400	1.03659e-61	0.98992	2.0908e-64	0.00199658	0.00808317
13112_179_FSTL1_FSTL1	colon	Female	1	16	Weighted median	0.0258792	0.105508	0.806237	0.0687078	0.0323865	0.0338803	5400	1.03659e-61	0.98992	2.0908e-64	0.00199658	0.00808317
13112_179_FSTL1_FSTL1	colon	Female	1	16	IVW-MRE	0.0258792	0.105508	0.806237	0.024522	0.0287501	0.393695	5400	1.03659e-61	0.98992	2.0908e-64	0.00199658	0.00808317
13112_179_FSTL1_FSTL1	colon	Female	1	16	Weighted mode	0.0258792	0.105508	0.806237	0.0761348	0.045438	0.114535	5400	1.03659e-61	0.98992	2.0908e-64	0.00199658	0.00808317
13112_179_FSTL1_FSTL1	distal	Female	1	8	MR Egger	0.0816191	0.143995	0.570836	-0.397445	0.301496	0.23551	5400	1.03166e-61	0.985204	2.45034e-64	0.00233989	0.0124557
13112_179_FSTL1_FSTL1	distal	Female	1	8	Weighted median	0.0816191	0.143995	0.570836	-0.0176861	0.0362237	0.625375	5400	1.03166e-61	0.985204	2.45034e-64	0.00233989	0.0124557
13112_179_FSTL1_FSTL1	distal	Female	1	8	IVW-MRE	0.0816191	0.143995	0.570836	-0.00560916	0.033692	0.867777	5400	1.03166e-61	0.985204	2.45034e-64	0.00233989	0.0124557
13112_179_FSTL1_FSTL1	distal	Female	1	8	Weighted mode	0.0816191	0.143995	0.570836	-0.081074	0.0794056	0.341233	5400	1.03166e-61	0.985204	2.45034e-64	0.00233989	0.0124557
13112_179_FSTL1_FSTL1	proximal	Male	1	3	MR Egger	0.123424	0.140013	0.378038	-0.190839	0.716055	0.834185	5399	1.02706e-61	0.98082	4.25984e-64	0.00406788	0.0151119
13112_179_FSTL1_FSTL1	proximal	Male	1	3	Weighted median	0.123424	0.140013	0.378038	0.0257886	0.0465525	0.579602	5399	1.02706e-61	0.98082	4.25984e-64	0.00406788	0.0151119
13112_179_FSTL1_FSTL1	proximal	Male	1	3	IVW-MRE	0.123424	0.140013	0.378038	0.0149889	0.0583561	0.797293	5399	1.02706e-61	0.98082	4.25984e-64	0.00406788	0.0151119
13112_179_FSTL1_FSTL1	proximal	Male	1	3	Weighted mode	0.123424	0.140013	0.378038	0.0536911	0.069653	0.521412	5399	1.02706e-61	0.98082	4.25984e-64	0.00406788	0.0151119
13112_179_FSTL1_FSTL1	colon	Sex-combined	1	39	MR Egger	0.0809555	0.0743198	0.276028	0.00076144	0.0762016	0.992081	5402	1.03519e-61	0.988577	1.5052e-64	0.00143733	0.00998545
13112_179_FSTL1_FSTL1	colon	Sex-combined	1	39	Weighted median	0.0809555	0.0743198	0.276028	-0.0054885	0.0259833	0.832706	5402	1.03519e-61	0.988577	1.5052e-64	0.00143733	0.00998545
13112_179_FSTL1_FSTL1	colon	Sex-combined	1	39	IVW-MRE	0.0809555	0.0743198	0.276028	0.0131479	0.0226766	0.56205	5402	1.03519e-61	0.988577	1.5052e-64	0.00143733	0.00998545
13112_179_FSTL1_FSTL1	colon	Sex-combined	1	39	Weighted mode	0.0809555	0.0743198	0.276028	0.0302455	0.0481321	0.53351	5402	1.03519e-61	0.988577	1.5052e-64	0.00143733	0.00998545
13112_179_FSTL1_FSTL1	overall	Sex-combined	1	62	MR Egger	0.15793	0.0623756	0.0113442	-0.0178747	0.0451059	0.693303	5402	9.37924e-62	0.895693	1.39035e-64	0.00132672	0.10298
13112_179_FSTL1_FSTL1	overall	Sex-combined	1	62	Weighted median	0.15793	0.0623756	0.0113442	-0.000157667	0.0231684	0.99457	5402	9.37924e-62	0.895693	1.39035e-64	0.00132672	0.10298
13112_179_FSTL1_FSTL1	overall	Sex-combined	1	62	IVW-MRE	0.15793	0.0623756	0.0113442	0.0108891	0.0149871	0.467492	5402	9.37924e-62	0.895693	1.39035e-64	0.00132672	0.10298
13112_179_FSTL1_FSTL1	overall	Sex-combined	1	62	Weighted mode	0.15793	0.0623756	0.0113442	0.0720457	0.0540246	0.187303	5402	9.37924e-62	0.895693	1.39035e-64	0.00132672	0.10298
13112_179_FSTL1_FSTL1	rectal	Sex-combined	1	24	MR Egger	0.233577	0.0968812	0.0159106	-0.0830557	0.0513056	0.119729	5401	9.24067e-62	0.88246	1.9122e-64	0.00182494	0.115715
13112_179_FSTL1_FSTL1	rectal	Sex-combined	1	24	Weighted median	0.233577	0.0968812	0.0159106	-0.0216527	0.0216477	0.317201	5401	9.24067e-62	0.88246	1.9122e-64	0.00182494	0.115715
13112_179_FSTL1_FSTL1	rectal	Sex-combined	1	24	IVW-MRE	0.233577	0.0968812	0.0159106	-0.0210747	0.013167	0.109472	5401	9.24067e-62	0.88246	1.9122e-64	0.00182494	0.115715
13112_179_FSTL1_FSTL1	rectal	Sex-combined	1	24	Weighted mode	0.233577	0.0968812	0.0159106	-0.0372053	0.0346083	0.293505	5401	9.24067e-62	0.88246	1.9122e-64	0.00182494	0.115715
13112_179_FSTL1_FSTL1	colon	Male	1	20	MR Egger	0.142004	0.106171	0.181059	0.00565417	0.0792705	0.943924	5400	1.02438e-61	0.978254	2.90407e-64	0.00277313	0.0189733
13112_179_FSTL1_FSTL1	colon	Male	1	20	Weighted median	0.142004	0.106171	0.181059	0.00250589	0.0262751	0.92402	5400	1.02438e-61	0.978254	2.90407e-64	0.00277313	0.0189733
13112_179_FSTL1_FSTL1	colon	Male	1	20	IVW-MRE	0.142004	0.106171	0.181059	-0.00868447	0.0176516	0.622724	5400	1.02438e-61	0.978254	2.90407e-64	0.00277313	0.0189733
13112_179_FSTL1_FSTL1	colon	Male	1	20	Weighted mode	0.142004	0.106171	0.181059	0.00988572	0.0408878	0.811543	5400	1.02438e-61	0.978254	2.90407e-64	0.00277313	0.0189733
13112_179_FSTL1_FSTL1	rectal	Male	1	10	MR Egger	0.294625	0.128069	0.0214189	-0.118027	0.0818419	0.187244	5399	9.23542e-62	0.88196	1.54055e-64	0.00147002	0.11657
13112_179_FSTL1_FSTL1	rectal	Male	1	10	Weighted median	0.294625	0.128069	0.0214189	-0.0241561	0.0284465	0.395784	5399	9.23542e-62	0.88196	1.54055e-64	0.00147002	0.11657
13112_179_FSTL1_FSTL1	rectal	Male	1	10	IVW-MRE	0.294625	0.128069	0.0214189	-0.035984	0.0173078	0.037612	5399	9.23542e-62	0.88196	1.54055e-64	0.00147002	0.11657
13112_179_FSTL1_FSTL1	rectal	Male	1	10	Weighted mode	0.294625	0.128069	0.0214189	-0.0094813	0.0397518	0.816826	5399	9.23542e-62	0.88196	1.54055e-64	0.00147002	0.11657
13112_179_FSTL1_FSTL1	proximal	Sex-combined	1	21	MR Egger	0.0530856	0.0962177	0.581137	0.0770003	0.0782918	0.337719	5401	1.03667e-61	0.989995	1.75569e-64	0.00167656	0.00832887
13112_179_FSTL1_FSTL1	proximal	Sex-combined	1	21	Weighted median	0.0530856	0.0962177	0.581137	0.0504818	0.0259201	0.0514636	5401	1.03667e-61	0.989995	1.75569e-64	0.00167656	0.00832887
13112_179_FSTL1_FSTL1	proximal	Sex-combined	1	21	IVW-MRE	0.0530856	0.0962177	0.581137	0.0131724	0.0198504	0.506955	5401	1.03667e-61	0.989995	1.75569e-64	0.00167656	0.00832887
13112_179_FSTL1_FSTL1	proximal	Sex-combined	1	21	Weighted mode	0.0530856	0.0962177	0.581137	0.0691437	0.0456882	0.145826	5401	1.03667e-61	0.989995	1.75569e-64	0.00167656	0.00832887
13112_179_FSTL1_FSTL1	distal	Male	1	9	MR Egger	0.166556	0.136032	0.220805	0.0119979	0.0942073	0.90224	5399	1.02313e-61	0.977061	2.11647e-64	0.00202097	0.0209182
13112_179_FSTL1_FSTL1	distal	Male	1	9	Weighted median	0.166556	0.136032	0.220805	0.0029734	0.026993	0.912287	5399	1.02313e-61	0.977061	2.11647e-64	0.00202097	0.0209182
13112_179_FSTL1_FSTL1	distal	Male	1	9	IVW-MRE	0.166556	0.136032	0.220805	0.00464857	0.0173897	0.789225	5399	1.02313e-61	0.977061	2.11647e-64	0.00202097	0.0209182
13112_179_FSTL1_FSTL1	distal	Male	1	9	Weighted mode	0.166556	0.136032	0.220805	0.0215247	0.0431288	0.631156	5399	1.02313e-61	0.977061	2.11647e-64	0.00202097	0.0209182
13112_179_FSTL1_FSTL1	overall	Female	1	23	MR Egger	0.118115	0.089582	0.18733	0.0256809	0.0718651	0.724397	5400	1.02729e-61	0.981039	3.4191e-64	0.003265	0.0156964
13112_179_FSTL1_FSTL1	overall	Female	1	23	Weighted median	0.118115	0.089582	0.18733	-0.0132745	0.0292665	0.650136	5400	1.02729e-61	0.981039	3.4191e-64	0.003265	0.0156964
13112_179_FSTL1_FSTL1	overall	Female	1	23	IVW-MRE	0.118115	0.089582	0.18733	-0.0124067	0.0197087	0.529018	5400	1.02729e-61	0.981039	3.4191e-64	0.003265	0.0156964
13112_179_FSTL1_FSTL1	overall	Female	1	23	Weighted mode	0.118115	0.089582	0.18733	-0.0757668	0.0744249	0.319729	5400	1.02729e-61	0.981039	3.4191e-64	0.003265	0.0156964
13112_179_FSTL1_FSTL1	distal	Sex-combined	1	23	MR Egger	0.12276	0.0982084	0.2113	-0.0771461	0.0628611	0.23331	5401	1.02822e-61	0.981927	2.42221e-64	0.00231299	0.0157605
13112_179_FSTL1_FSTL1	distal	Sex-combined	1	23	Weighted median	0.12276	0.0982084	0.2113	0.00111561	0.0259552	0.965716	5401	1.02822e-61	0.981927	2.42221e-64	0.00231299	0.0157605
13112_179_FSTL1_FSTL1	distal	Sex-combined	1	23	IVW-MRE	0.12276	0.0982084	0.2113	0.00324613	0.0177952	0.855256	5401	1.02822e-61	0.981927	2.42221e-64	0.00231299	0.0157605
13112_179_FSTL1_FSTL1	distal	Sex-combined	1	23	Weighted mode	0.12276	0.0982084	0.2113	0.0559566	0.0458099	0.234826	5401	1.02822e-61	0.981927	2.42221e-64	0.00231299	0.0157605
5939_42_TNFSF12_TWEAK	rectal	Female	1	10	MR Egger	-0.0524017	0.0646834	0.417867	-0.0537575	0.0859734	0.549203	5353	0	0.981708	0	0.00232497	0.0159667
5939_42_TNFSF12_TWEAK	rectal	Female	1	10	Weighted median	-0.0524017	0.0646834	0.417867	-0.00580575	0.0239956	0.808819	5353	0	0.981708	0	0.00232497	0.0159667
5939_42_TNFSF12_TWEAK	rectal	Female	1	10	IVW-MRE	-0.0524017	0.0646834	0.417867	0.00326111	0.0113705	0.774263	5353	0	0.981708	0	0.00232497	0.0159667
5939_42_TNFSF12_TWEAK	rectal	Female	1	10	Weighted mode	-0.0524017	0.0646834	0.417867	-0.0109602	0.0334167	0.750424	5353	0	0.981708	0	0.00232497	0.0159667
5939_42_TNFSF12_TWEAK	proximal	Female	1	8	MR Egger	-0.00436681	0.0578603	0.939839	-0.0393168	0.0977039	0.701329	5353	0	0.987431	0	0.00213092	0.0104378
5939_42_TNFSF12_TWEAK	proximal	Female	1	8	Weighted median	-0.00436681	0.0578603	0.939839	-0.0283391	0.0273927	0.300878	5353	0	0.987431	0	0.00213092	0.0104378
5939_42_TNFSF12_TWEAK	proximal	Female	1	8	IVW-MRE	-0.00436681	0.0578603	0.939839	-0.0217938	0.0165602	0.188163	5353	0	0.987431	0	0.00213092	0.0104378
5939_42_TNFSF12_TWEAK	proximal	Female	1	8	Weighted mode	-0.00436681	0.0578603	0.939839	-0.023652	0.0379222	0.5526	5353	0	0.987431	0	0.00213092	0.0104378
5939_42_TNFSF12_TWEAK	overall	Male	1	28	MR Egger	-0.00545852	0.0384825	0.887203	0.00557147	0.0580259	0.924243	5353	0	0.990924	0	0.00203676	0.00703883
5939_42_TNFSF12_TWEAK	overall	Male	1	28	Weighted median	-0.00545852	0.0384825	0.887203	0.0222119	0.0261923	0.396421	5353	0	0.990924	0	0.00203676	0.00703883
5939_42_TNFSF12_TWEAK	overall	Male	1	28	IVW-MRE	-0.00545852	0.0384825	0.887203	0.00817026	0.0172004	0.634784	5353	0	0.990924	0	0.00203676	0.00703883
5939_42_TNFSF12_TWEAK	overall	Male	1	28	Weighted mode	-0.00545852	0.0384825	0.887203	0.0331892	0.0443132	0.460351	5353	0	0.990924	0	0.00203676	0.00703883
5939_42_TNFSF12_TWEAK	colon	Female	1	16	MR Egger	0.0365721	0.0458515	0.425092	0.00948603	0.120276	0.938253	5353	0	0.986725	0	0.00194751	0.0113274
5939_42_TNFSF12_TWEAK	colon	Female	1	16	Weighted median	0.0365721	0.0458515	0.425092	-0.0159429	0.0300796	0.596094	5353	0	0.986725	0	0.00194751	0.0113274
5939_42_TNFSF12_TWEAK	colon	Female	1	16	IVW-MRE	0.0365721	0.0458515	0.425092	-0.0201176	0.029676	0.497829	5353	0	0.986725	0	0.00194751	0.0113274
5939_42_TNFSF12_TWEAK	colon	Female	1	16	Weighted mode	0.0365721	0.0458515	0.425092	-0.0230536	0.0429571	0.59937	5353	0	0.986725	0	0.00194751	0.0113274
5939_42_TNFSF12_TWEAK	distal	Female	1	8	MR Egger	0.100983	0.0625	0.106155	-0.180717	0.219932	0.442671	5353	0	0.957409	0	0.00308945	0.0395015
5939_42_TNFSF12_TWEAK	distal	Female	1	8	Weighted median	0.100983	0.0625	0.106155	0.00578921	0.02917	0.842682	5353	0	0.957409	0	0.00308945	0.0395015
5939_42_TNFSF12_TWEAK	distal	Female	1	8	IVW-MRE	0.100983	0.0625	0.106155	0.013475	0.01846	0.465414	5353	0	0.957409	0	0.00308945	0.0395015
5939_42_TNFSF12_TWEAK	distal	Female	1	8	Weighted mode	0.100983	0.0625	0.106155	-0.0197055	0.0479489	0.693385	5353	0	0.957409	0	0.00308945	0.0395015
5939_42_TNFSF12_TWEAK	proximal	Male	1	3	MR Egger	-0.0824236	0.0625	0.187244	-0.243507	0.299374	0.565284	5353	0	0.968225	0	0.00579049	0.025985
5939_42_TNFSF12_TWEAK	proximal	Male	1	3	Weighted median	-0.0824236	0.0625	0.187244	-0.0278867	0.0394279	0.479391	5353	0	0.968225	0	0.00579049	0.025985
5939_42_TNFSF12_TWEAK	proximal	Male	1	3	IVW-MRE	-0.0824236	0.0625	0.187244	-0.01751	0.0215072	0.415562	5353	0	0.968225	0	0.00579049	0.025985
5939_42_TNFSF12_TWEAK	proximal	Male	1	3	Weighted mode	-0.0824236	0.0625	0.187244	-0.0363801	0.0457298	0.509716	5353	0	0.968225	0	0.00579049	0.025985
5939_42_TNFSF12_TWEAK	colon	Sex-combined	1	39	MR Egger	0.0215611	0.0327511	0.510324	-0.00849708	0.0590177	0.886301	5353	0	0.988664	0	0.00398772	0.00734842
5939_42_TNFSF12_TWEAK	colon	Sex-combined	1	39	Weighted median	0.0215611	0.0327511	0.510324	-0.00636176	0.0247352	0.797029	5353	0	0.988664	0	0.00398772	0.00734842
5939_42_TNFSF12_TWEAK	colon	Sex-combined	1	39	IVW-MRE	0.0215611	0.0327511	0.510324	0.0032242	0.017599	0.854638	5353	0	0.988664	0	0.00398772	0.00734842
5939_42_TNFSF12_TWEAK	colon	Sex-combined	1	39	Weighted mode	0.0215611	0.0327511	0.510324	-0.00404117	0.0412259	0.922428	5353	0	0.988664	0	0.00398772	0.00734842
5939_42_TNFSF12_TWEAK	overall	Sex-combined	1	62	MR Egger	-0.00873362	0.0275655	0.751371	-0.0103534	0.0509617	0.839697	5353	0	0.992511	0	0.0022261	0.00526279
5939_42_TNFSF12_TWEAK	overall	Sex-combined	1	62	Weighted median	-0.00873362	0.0275655	0.751371	0.00438999	0.0218511	0.840773	5353	0	0.992511	0	0.0022261	0.00526279
5939_42_TNFSF12_TWEAK	overall	Sex-combined	1	62	IVW-MRE	-0.00873362	0.0275655	0.751371	0.00787586	0.0177244	0.656789	5353	0	0.992511	0	0.0022261	0.00526279
5939_42_TNFSF12_TWEAK	overall	Sex-combined	1	62	Weighted mode	-0.00873362	0.0275655	0.751371	0.0213669	0.0344009	0.536839	5353	0	0.992511	0	0.0022261	0.00526279
5939_42_TNFSF12_TWEAK	rectal	Sex-combined	1	24	MR Egger	0.00409389	0.0423035	0.922906	-0.0163762	0.0481453	0.736977	5353	0	0.990265	0	0.0020475	0.00768731
5939_42_TNFSF12_TWEAK	rectal	Sex-combined	1	24	Weighted median	0.00409389	0.0423035	0.922906	-0.0106062	0.0210103	0.613691	5353	0	0.990265	0	0.0020475	0.00768731
5939_42_TNFSF12_TWEAK	rectal	Sex-combined	1	24	IVW-MRE	0.00409389	0.0423035	0.922906	-0.0134415	0.013562	0.321629	5353	0	0.990265	0	0.0020475	0.00768731
5939_42_TNFSF12_TWEAK	rectal	Sex-combined	1	24	Weighted mode	0.00409389	0.0423035	0.922906	0.000996309	0.0319922	0.975425	5353	0	0.990265	0	0.0020475	0.00768731
5939_42_TNFSF12_TWEAK	colon	Male	1	20	MR Egger	0.00272926	0.0469432	0.953637	-0.0217935	0.0784781	0.784406	5353	0	0.987335	0	0.00419085	0.00847406
5939_42_TNFSF12_TWEAK	colon	Male	1	20	Weighted median	0.00272926	0.0469432	0.953637	0.0205808	0.0242214	0.395496	5353	0	0.987335	0	0.00419085	0.00847406
5939_42_TNFSF12_TWEAK	colon	Male	1	20	IVW-MRE	0.00272926	0.0469432	0.953637	0.0129172	0.0145863	0.375849	5353	0	0.987335	0	0.00419085	0.00847406
5939_42_TNFSF12_TWEAK	colon	Male	1	20	Weighted mode	0.00272926	0.0469432	0.953637	0.0240995	0.0411995	0.565467	5353	0	0.987335	0	0.00419085	0.00847406
5939_42_TNFSF12_TWEAK	rectal	Male	1	10	MR Egger	0.0362991	0.0562227	0.518518	0.0203575	0.0805978	0.80696	5353	0	0.98487	0	0.00272802	0.0124019
5939_42_TNFSF12_TWEAK	rectal	Male	1	10	Weighted median	0.0362991	0.0562227	0.518518	0.00894753	0.0262796	0.733499	5353	0	0.98487	0	0.00272802	0.0124019
5939_42_TNFSF12_TWEAK	rectal	Male	1	10	IVW-MRE	0.0362991	0.0562227	0.518518	0.00591358	0.0195707	0.762526	5353	0	0.98487	0	0.00272802	0.0124019
5939_42_TNFSF12_TWEAK	rectal	Male	1	10	Weighted mode	0.0362991	0.0562227	0.518518	0.00862014	0.040881	0.837694	5353	0	0.98487	0	0.00272802	0.0124019
5939_42_TNFSF12_TWEAK	proximal	Sex-combined	1	21	MR Egger	-0.0398472	0.0425764	0.349326	-0.00885988	0.100384	0.930594	5353	0	0.980303	0	0.00791591	0.0117812
5939_42_TNFSF12_TWEAK	proximal	Sex-combined	1	21	Weighted median	-0.0398472	0.0425764	0.349326	-0.00829609	0.0255266	0.745183	5353	0	0.980303	0	0.00791591	0.0117812
5939_42_TNFSF12_TWEAK	proximal	Sex-combined	1	21	IVW-MRE	-0.0398472	0.0425764	0.349326	-0.00233403	0.024762	0.924904	5353	0	0.980303	0	0.00791591	0.0117812
5939_42_TNFSF12_TWEAK	proximal	Sex-combined	1	21	Weighted mode	-0.0398472	0.0425764	0.349326	-0.0186362	0.0331633	0.580392	5353	0	0.980303	0	0.00791591	0.0117812
5939_42_TNFSF12_TWEAK	distal	Male	1	9	MR Egger	0.0977074	0.0597707	0.102111	0.0492845	0.0930228	0.612626	5353	0	0.958622	0	0.00230588	0.0390725
5939_42_TNFSF12_TWEAK	distal	Male	1	9	Weighted median	0.0977074	0.0597707	0.102111	0.00586877	0.0265096	0.824794	5353	0	0.958622	0	0.00230588	0.0390725
5939_42_TNFSF12_TWEAK	distal	Male	1	9	IVW-MRE	0.0977074	0.0597707	0.102111	-0.00308415	0.0179342	0.863461	5353	0	0.958622	0	0.00230588	0.0390725
5939_42_TNFSF12_TWEAK	distal	Male	1	9	Weighted mode	0.0977074	0.0597707	0.102111	0.0173247	0.0411679	0.684957	5353	0	0.958622	0	0.00230588	0.0390725
5939_42_TNFSF12_TWEAK	overall	Female	1	23	MR Egger	-0.0204694	0.0393013	0.602483	-0.0510769	0.0658452	0.446568	5353	0	0.99002	0	0.00184344	0.00813682
5939_42_TNFSF12_TWEAK	overall	Female	1	23	Weighted median	-0.0204694	0.0393013	0.602483	-0.00855015	0.0261696	0.743879	5353	0	0.99002	0	0.00184344	0.00813682
5939_42_TNFSF12_TWEAK	overall	Female	1	23	IVW-MRE	-0.0204694	0.0393013	0.602483	-0.00739784	0.0162692	0.649316	5353	0	0.99002	0	0.00184344	0.00813682
5939_42_TNFSF12_TWEAK	overall	Female	1	23	Weighted mode	-0.0204694	0.0393013	0.602483	-0.0212586	0.0428188	0.624481	5353	0	0.99002	0	0.00184344	0.00813682
5939_42_TNFSF12_TWEAK	distal	Sex-combined	1	23	MR Egger	0.100164	0.0428493	0.0194091	-0.0600284	0.0614549	0.339793	5353	0	0.892128	0	0.00237343	0.105499
5939_42_TNFSF12_TWEAK	distal	Sex-combined	1	23	Weighted median	0.100164	0.0428493	0.0194091	0.0245877	0.0234958	0.295343	5353	0	0.892128	0	0.00237343	0.105499
5939_42_TNFSF12_TWEAK	distal	Sex-combined	1	23	IVW-MRE	0.100164	0.0428493	0.0194091	0.0165984	0.0177496	0.349715	5353	0	0.892128	0	0.00237343	0.105499
5939_42_TNFSF12_TWEAK	distal	Sex-combined	1	23	Weighted mode	0.100164	0.0428493	0.0194091	0.0398309	0.0397835	0.32762	5353	0	0.892128	0	0.00237343	0.105499
5128_53_SLAMF6_SLAF6	rectal	Female	1	10	MR Egger	-0.00753296	0.125706	0.952215	0.0127935	0.0851771	0.884326	5296	4.40474e-83	0.984061	1.33058e-85	0.00297251	0.0129661
5128_53_SLAMF6_SLAF6	rectal	Female	1	10	Weighted median	-0.00753296	0.125706	0.952215	0.0268612	0.0238771	0.260599	5296	4.40474e-83	0.984061	1.33058e-85	0.00297251	0.0129661
5128_53_SLAMF6_SLAF6	rectal	Female	1	10	IVW-MRE	-0.00753296	0.125706	0.952215	0.00849316	0.0142338	0.550716	5296	4.40474e-83	0.984061	1.33058e-85	0.00297251	0.0129661
5128_53_SLAMF6_SLAF6	rectal	Female	1	10	Weighted mode	-0.00753296	0.125706	0.952215	0.0289319	0.0325916	0.3978	5296	4.40474e-83	0.984061	1.33058e-85	0.00297251	0.0129661
5128_53_SLAMF6_SLAF6	proximal	Female	1	8	MR Egger	-0.0654426	0.111111	0.555873	-0.0718011	0.139659	0.62555	5296	4.39897e-83	0.98276	1.66764e-85	0.00372549	0.0135148
5128_53_SLAMF6_SLAF6	proximal	Female	1	8	Weighted median	-0.0654426	0.111111	0.555873	0.019705	0.0313946	0.53023	5296	4.39897e-83	0.98276	1.66764e-85	0.00372549	0.0135148
5128_53_SLAMF6_SLAF6	proximal	Female	1	8	IVW-MRE	-0.0654426	0.111111	0.555873	-0.0159926	0.0294269	0.586807	5296	4.39897e-83	0.98276	1.66764e-85	0.00372549	0.0135148
5128_53_SLAMF6_SLAF6	proximal	Female	1	8	Weighted mode	-0.0654426	0.111111	0.555873	0.0367	0.0447199	0.438888	5296	4.39897e-83	0.98276	1.66764e-85	0.00372549	0.0135148
5128_53_SLAMF6_SLAF6	overall	Male	1	28	MR Egger	-0.144068	0.0725047	0.046921	-0.0374607	0.0570002	0.516826	5296	4.24156e-83	0.947604	1.15139e-85	0.00257181	0.0498241
5128_53_SLAMF6_SLAF6	overall	Male	1	28	Weighted median	-0.144068	0.0725047	0.046921	0.0144851	0.0238386	0.54343	5296	4.24156e-83	0.947604	1.15139e-85	0.00257181	0.0498241
5128_53_SLAMF6_SLAF6	overall	Male	1	28	IVW-MRE	-0.144068	0.0725047	0.046921	-0.00235659	0.0152312	0.877041	5296	4.24156e-83	0.947604	1.15139e-85	0.00257181	0.0498241
5128_53_SLAMF6_SLAF6	overall	Male	1	28	Weighted mode	-0.144068	0.0725047	0.046921	0.0270269	0.0413184	0.518572	5296	4.24156e-83	0.947604	1.15139e-85	0.00257181	0.0498241
5128_53_SLAMF6_SLAF6	colon	Female	1	16	MR Egger	-0.0499058	0.0889831	0.574902	0.145002	0.17329	0.416784	5296	4.41202e-83	0.985684	1.55214e-85	0.00346751	0.0108481
5128_53_SLAMF6_SLAF6	colon	Female	1	16	Weighted median	-0.0499058	0.0889831	0.574902	0.0214218	0.0299855	0.474976	5296	4.41202e-83	0.985684	1.55214e-85	0.00346751	0.0108481
5128_53_SLAMF6_SLAF6	colon	Female	1	16	IVW-MRE	-0.0499058	0.0889831	0.574902	-0.0411379	0.0438928	0.348637	5296	4.41202e-83	0.985684	1.55214e-85	0.00346751	0.0108481
5128_53_SLAMF6_SLAF6	colon	Female	1	16	Weighted mode	-0.0499058	0.0889831	0.574902	0.0287494	0.0329694	0.396951	5296	4.41202e-83	0.985684	1.55214e-85	0.00346751	0.0108481
5128_53_SLAMF6_SLAF6	distal	Female	1	8	MR Egger	-0.0409605	0.121469	0.735959	-0.280064	0.214357	0.239217	5296	4.40531e-83	0.984181	1.04381e-85	0.00233182	0.0134873
5128_53_SLAMF6_SLAF6	distal	Female	1	8	Weighted median	-0.0409605	0.121469	0.735959	0.0443218	0.0287776	0.123525	5296	4.40531e-83	0.984181	1.04381e-85	0.00233182	0.0134873
5128_53_SLAMF6_SLAF6	distal	Female	1	8	IVW-MRE	-0.0409605	0.121469	0.735959	0.0133228	0.0191685	0.487032	5296	4.40531e-83	0.984181	1.04381e-85	0.00233182	0.0134873
5128_53_SLAMF6_SLAF6	distal	Female	1	8	Weighted mode	-0.0409605	0.121469	0.735959	0.0545396	0.048079	0.293986	5296	4.40531e-83	0.984181	1.04381e-85	0.00233182	0.0134873
5128_53_SLAMF6_SLAF6	proximal	Male	1	3	MR Egger	-0.237759	0.118644	0.0450735	0.148145	0.296998	0.70544	5296	4.04785e-83	0.904318	1.75679e-85	0.00392387	0.0917581
5128_53_SLAMF6_SLAF6	proximal	Male	1	3	Weighted median	-0.237759	0.118644	0.0450735	0.0175489	0.036896	0.634337	5296	4.04785e-83	0.904318	1.75679e-85	0.00392387	0.0917581
5128_53_SLAMF6_SLAF6	proximal	Male	1	3	IVW-MRE	-0.237759	0.118644	0.0450735	0.0204687	0.0109873	0.0624702	5296	4.04785e-83	0.904318	1.75679e-85	0.00392387	0.0917581
5128_53_SLAMF6_SLAF6	proximal	Male	1	3	Weighted mode	-0.237759	0.118644	0.0450735	0.0145484	0.0463454	0.783305	5296	4.04785e-83	0.904318	1.75679e-85	0.00392387	0.0917581
5128_53_SLAMF6_SLAF6	colon	Sex-combined	1	39	MR Egger	-0.113936	0.0630885	0.070923	0.0268054	0.0622011	0.669007	5296	4.25346e-83	0.950258	7.85943e-85	0.0175583	0.0321837
5128_53_SLAMF6_SLAF6	colon	Sex-combined	1	39	Weighted median	-0.113936	0.0630885	0.070923	0.0130574	0.0244241	0.59292	5296	4.25346e-83	0.950258	7.85943e-85	0.0175583	0.0321837
5128_53_SLAMF6_SLAF6	colon	Sex-combined	1	39	IVW-MRE	-0.113936	0.0630885	0.070923	-0.00460363	0.0184357	0.802809	5296	4.25346e-83	0.950258	7.85943e-85	0.0175583	0.0321837
5128_53_SLAMF6_SLAF6	colon	Sex-combined	1	39	Weighted mode	-0.113936	0.0630885	0.070923	0.0235927	0.0313596	0.456489	5296	4.25346e-83	0.950258	7.85943e-85	0.0175583	0.0321837
5128_53_SLAMF6_SLAF6	overall	Sex-combined	1	62	MR Egger	-0.112053	0.0517891	0.0304923	-0.0455843	0.0577575	0.433082	5296	4.21707e-83	0.942131	3.30689e-85	0.00738738	0.0504812
5128_53_SLAMF6_SLAF6	overall	Sex-combined	1	62	Weighted median	-0.112053	0.0517891	0.0304923	0.000176897	0.0227644	0.9938	5296	4.21707e-83	0.942131	3.30689e-85	0.00738738	0.0504812
5128_53_SLAMF6_SLAF6	overall	Sex-combined	1	62	IVW-MRE	-0.112053	0.0517891	0.0304923	-0.00933484	0.0201173	0.642633	5296	4.21707e-83	0.942131	3.30689e-85	0.00738738	0.0504812
5128_53_SLAMF6_SLAF6	overall	Sex-combined	1	62	Weighted mode	-0.112053	0.0517891	0.0304923	0.0150181	0.0346109	0.665883	5296	4.21707e-83	0.942131	3.30689e-85	0.00738738	0.0504812
5128_53_SLAMF6_SLAF6	rectal	Sex-combined	1	24	MR Egger	-0.179849	0.0814501	0.0272378	-0.0098573	0.0503452	0.846568	5296	4.12033e-83	0.920517	1.20019e-85	0.00268057	0.0768022
5128_53_SLAMF6_SLAF6	rectal	Sex-combined	1	24	Weighted median	-0.179849	0.0814501	0.0272378	0.0128116	0.0215525	0.552218	5296	4.12033e-83	0.920517	1.20019e-85	0.00268057	0.0768022
5128_53_SLAMF6_SLAF6	rectal	Sex-combined	1	24	IVW-MRE	-0.179849	0.0814501	0.0272378	-0.00697082	0.0155594	0.654144	5296	4.12033e-83	0.920517	1.20019e-85	0.00268057	0.0768022
5128_53_SLAMF6_SLAF6	rectal	Sex-combined	1	24	Weighted mode	-0.179849	0.0814501	0.0272378	0.0239991	0.0298681	0.429911	5296	4.12033e-83	0.920517	1.20019e-85	0.00268057	0.0768022
5128_53_SLAMF6_SLAF6	colon	Male	1	20	MR Egger	-0.188324	0.0903955	0.0372209	0.032783	0.0781367	0.679773	5296	4.12205e-83	0.920898	1.7635e-85	0.00393904	0.075163
5128_53_SLAMF6_SLAF6	colon	Male	1	20	Weighted median	-0.188324	0.0903955	0.0372209	0.0134843	0.0257215	0.600109	5296	4.12205e-83	0.920898	1.7635e-85	0.00393904	0.075163
5128_53_SLAMF6_SLAF6	colon	Male	1	20	IVW-MRE	-0.188324	0.0903955	0.0372209	0.0172663	0.0150576	0.251514	5296	4.12205e-83	0.920898	1.7635e-85	0.00393904	0.075163
5128_53_SLAMF6_SLAF6	colon	Male	1	20	Weighted mode	-0.188324	0.0903955	0.0372209	0.0228639	0.0414159	0.587345	5296	4.12205e-83	0.920898	1.7635e-85	0.00393904	0.075163
5128_53_SLAMF6_SLAF6	rectal	Male	1	10	MR Egger	-0.274011	0.107815	0.0110383	-0.0732687	0.115993	0.545229	5296	3.62859e-83	0.810661	8.72131e-86	0.00194655	0.187392
5128_53_SLAMF6_SLAF6	rectal	Male	1	10	Weighted median	-0.274011	0.107815	0.0110383	0.0127837	0.0289356	0.658634	5296	3.62859e-83	0.810661	8.72131e-86	0.00194655	0.187392
5128_53_SLAMF6_SLAF6	rectal	Male	1	10	IVW-MRE	-0.274011	0.107815	0.0110383	-0.010709	0.0286432	0.708496	5296	3.62859e-83	0.810661	8.72131e-86	0.00194655	0.187392
5128_53_SLAMF6_SLAF6	rectal	Male	1	10	Weighted mode	-0.274011	0.107815	0.0110383	0.0259249	0.0363772	0.494112	5296	3.62859e-83	0.810661	8.72131e-86	0.00194655	0.187392
5128_53_SLAMF6_SLAF6	proximal	Sex-combined	1	21	MR Egger	-0.145951	0.0814501	0.0731478	0.0494642	0.136558	0.721183	5296	4.27248e-83	0.954512	1.08052e-85	0.00241355	0.0430749
5128_53_SLAMF6_SLAF6	proximal	Sex-combined	1	21	Weighted median	-0.145951	0.0814501	0.0731478	0.0224492	0.02412	0.351994	5296	4.27248e-83	0.954512	1.08052e-85	0.00241355	0.0430749
5128_53_SLAMF6_SLAF6	proximal	Sex-combined	1	21	IVW-MRE	-0.145951	0.0814501	0.0731478	-0.00238475	0.0341642	0.944351	5296	4.27248e-83	0.954512	1.08052e-85	0.00241355	0.0430749
5128_53_SLAMF6_SLAF6	proximal	Sex-combined	1	21	Weighted mode	-0.145951	0.0814501	0.0731478	0.0254688	0.0366358	0.494935	5296	4.27248e-83	0.954512	1.08052e-85	0.00241355	0.0430749
5128_53_SLAMF6_SLAF6	distal	Male	1	9	MR Egger	-0.212806	0.115348	0.0650524	0.046491	0.0924898	0.630628	5296	4.21308e-83	0.941236	1.40706e-85	0.00314293	0.0556213
5128_53_SLAMF6_SLAF6	distal	Male	1	9	Weighted median	-0.212806	0.115348	0.0650524	0.0327317	0.0249724	0.189954	5296	4.21308e-83	0.941236	1.40706e-85	0.00314293	0.0556213
5128_53_SLAMF6_SLAF6	distal	Male	1	9	IVW-MRE	-0.212806	0.115348	0.0650524	0.018165	0.0171379	0.289174	5296	4.21308e-83	0.941236	1.40706e-85	0.00314293	0.0556213
5128_53_SLAMF6_SLAF6	distal	Male	1	9	Weighted mode	-0.212806	0.115348	0.0650524	0.0345648	0.0390799	0.402244	5296	4.21308e-83	0.941236	1.40706e-85	0.00314293	0.0556213
5128_53_SLAMF6_SLAF6	overall	Female	1	23	MR Egger	-0.0786252	0.0743879	0.290529	-0.0162616	0.0647077	0.804019	5296	4.40106e-83	0.983238	1.58149e-85	0.00353308	0.0132292
5128_53_SLAMF6_SLAF6	overall	Female	1	23	Weighted median	-0.0786252	0.0743879	0.290529	0.0226408	0.0254372	0.373431	5296	4.40106e-83	0.983238	1.58149e-85	0.00353308	0.0132292
5128_53_SLAMF6_SLAF6	overall	Female	1	23	IVW-MRE	-0.0786252	0.0743879	0.290529	0.00979718	0.015551	0.528692	5296	4.40106e-83	0.983238	1.58149e-85	0.00353308	0.0132292
5128_53_SLAMF6_SLAF6	overall	Female	1	23	Weighted mode	-0.0786252	0.0743879	0.290529	0.0299509	0.0382401	0.441842	5296	4.40106e-83	0.983238	1.58149e-85	0.00353308	0.0132292
5128_53_SLAMF6_SLAF6	distal	Sex-combined	1	23	MR Egger	-0.121469	0.0828625	0.142673	-0.0314284	0.0661711	0.639721	5296	4.3363e-83	0.968761	3.18913e-85	0.00712452	0.0241144
5128_53_SLAMF6_SLAF6	distal	Sex-combined	1	23	Weighted median	-0.121469	0.0828625	0.142673	0.015809	0.022188	0.476155	5296	4.3363e-83	0.968761	3.18913e-85	0.00712452	0.0241144
5128_53_SLAMF6_SLAF6	distal	Sex-combined	1	23	IVW-MRE	-0.121469	0.0828625	0.142673	0.0105876	0.0180655	0.557832	5296	4.3363e-83	0.968761	3.18913e-85	0.00712452	0.0241144
5128_53_SLAMF6_SLAF6	distal	Sex-combined	1	23	Weighted mode	-0.121469	0.0828625	0.142673	0.0204343	0.0356562	0.572394	5296	4.3363e-83	0.968761	3.18913e-85	0.00712452	0.0241144
19130_81_SERPINB8_SPB8	rectal	Female	1	10	MR Egger	0.00825537	0.13869	0.952535	0.0554697	0.0849157	0.531927	6495	2.40837e-99	0.983833	9.41661e-102	0.00384661	0.0123205
19130_81_SERPINB8_SPB8	rectal	Female	1	10	Weighted median	0.00825537	0.13869	0.952535	-0.00224745	0.0244308	0.926704	6495	2.40837e-99	0.983833	9.41661e-102	0.00384661	0.0123205
19130_81_SERPINB8_SPB8	rectal	Female	1	10	IVW-MRE	0.00825537	0.13869	0.952535	-0.0165681	0.0178157	0.352385	6495	2.40837e-99	0.983833	9.41661e-102	0.00384661	0.0123205
19130_81_SERPINB8_SPB8	rectal	Female	1	10	Weighted mode	0.00825537	0.13869	0.952535	-0.00788422	0.0441478	0.862217	6495	2.40837e-99	0.983833	9.41661e-102	0.00384661	0.0123205
19130_81_SERPINB8_SPB8	proximal	Female	1	8	MR Egger	-0.0159604	0.124381	0.897897	0.0884848	0.130402	0.522718	6495	2.41378e-99	0.986044	6.84001e-102	0.00279407	0.0111622
19130_81_SERPINB8_SPB8	proximal	Female	1	8	Weighted median	-0.0159604	0.124381	0.897897	-0.0297088	0.0314436	0.344746	6495	2.41378e-99	0.986044	6.84001e-102	0.00279407	0.0111622
19130_81_SERPINB8_SPB8	proximal	Female	1	8	IVW-MRE	-0.0159604	0.124381	0.897897	-0.0151909	0.0286486	0.595939	6495	2.41378e-99	0.986044	6.84001e-102	0.00279407	0.0111622
19130_81_SERPINB8_SPB8	proximal	Female	1	8	Weighted mode	-0.0159604	0.124381	0.897897	-0.056508	0.0564098	0.349832	6495	2.41378e-99	0.986044	6.84001e-102	0.00279407	0.0111622
19130_81_SERPINB8_SPB8	overall	Male	1	28	MR Egger	-0.04623	0.0803522	0.56506	-0.0134358	0.0577813	0.817948	6497	2.4197e-99	0.98846	7.47924e-102	0.00305523	0.00848451
19130_81_SERPINB8_SPB8	overall	Male	1	28	Weighted median	-0.04623	0.0803522	0.56506	-0.0171264	0.0252403	0.497433	6497	2.4197e-99	0.98846	7.47924e-102	0.00305523	0.00848451
19130_81_SERPINB8_SPB8	overall	Male	1	28	IVW-MRE	-0.04623	0.0803522	0.56506	-0.01517	0.0153346	0.322534	6497	2.4197e-99	0.98846	7.47924e-102	0.00305523	0.00848451
19130_81_SERPINB8_SPB8	overall	Male	1	28	Weighted mode	-0.04623	0.0803522	0.56506	-0.0480239	0.045772	0.303388	6497	2.4197e-99	0.98846	7.47924e-102	0.00305523	0.00848451
19130_81_SERPINB8_SPB8	colon	Female	1	16	MR Egger	-0.0638415	0.098514	0.516956	0.158589	0.0866409	0.0885546	6496	2.41172e-99	0.9852	9.75293e-102	0.00398402	0.0108164
19130_81_SERPINB8_SPB8	colon	Female	1	16	Weighted median	-0.0638415	0.098514	0.516956	-0.0388558	0.0301978	0.198195	6496	2.41172e-99	0.9852	9.75293e-102	0.00398402	0.0108164
19130_81_SERPINB8_SPB8	colon	Female	1	16	IVW-MRE	-0.0638415	0.098514	0.516956	-0.0413817	0.0251455	0.0998274	6496	2.41172e-99	0.9852	9.75293e-102	0.00398402	0.0108164
19130_81_SERPINB8_SPB8	colon	Female	1	16	Weighted mode	-0.0638415	0.098514	0.516956	-0.0651912	0.0518672	0.228015	6496	2.41172e-99	0.9852	9.75293e-102	0.00398402	0.0108164
19130_81_SERPINB8_SPB8	distal	Female	1	8	MR Egger	-0.0187122	0.134838	0.889628	0.0101798	0.214747	0.96373	6495	2.40363e-99	0.981896	1.48123e-101	0.00605078	0.0120528
19130_81_SERPINB8_SPB8	distal	Female	1	8	Weighted median	-0.0187122	0.134838	0.889628	-0.0411674	0.0307921	0.18124	6495	2.40363e-99	0.981896	1.48123e-101	0.00605078	0.0120528
19130_81_SERPINB8_SPB8	distal	Female	1	8	IVW-MRE	-0.0187122	0.134838	0.889628	-0.018141	0.0198452	0.36065	6495	2.40363e-99	0.981896	1.48123e-101	0.00605078	0.0120528
19130_81_SERPINB8_SPB8	distal	Female	1	8	Weighted mode	-0.0187122	0.134838	0.889628	-0.0460506	0.046717	0.357101	6495	2.40363e-99	0.981896	1.48123e-101	0.00605078	0.0120528
19130_81_SERPINB8_SPB8	proximal	Male	1	3	MR Egger	-0.221794	0.132636	0.0944851	-0.0460396	0.502468	0.941831	6495	2.32951e-99	0.951619	7.86741e-102	0.00321343	0.0451676
19130_81_SERPINB8_SPB8	proximal	Male	1	3	Weighted median	-0.221794	0.132636	0.0944851	-0.00112089	0.0430099	0.979209	6495	2.32951e-99	0.951619	7.86741e-102	0.00321343	0.0451676
19130_81_SERPINB8_SPB8	proximal	Male	1	3	IVW-MRE	-0.221794	0.132636	0.0944851	0.00325712	0.039583	0.934419	6495	2.32951e-99	0.951619	7.86741e-102	0.00321343	0.0451676
19130_81_SERPINB8_SPB8	proximal	Male	1	3	Weighted mode	-0.221794	0.132636	0.0944851	-0.0163555	0.062888	0.819134	6495	2.32951e-99	0.951619	7.86741e-102	0.00321343	0.0451676
19130_81_SERPINB8_SPB8	colon	Sex-combined	1	39	MR Egger	-0.0638415	0.0693451	0.357241	0.0220574	0.0615612	0.722155	6497	2.41868e-99	0.988043	6.07569e-102	0.00248186	0.00947493
19130_81_SERPINB8_SPB8	colon	Sex-combined	1	39	Weighted median	-0.0638415	0.0693451	0.357241	-0.00623732	0.0249382	0.802502	6497	2.41868e-99	0.988043	6.07569e-102	0.00248186	0.00947493
19130_81_SERPINB8_SPB8	colon	Sex-combined	1	39	IVW-MRE	-0.0638415	0.0693451	0.357241	-0.00457597	0.0183469	0.80304	6497	2.41868e-99	0.988043	6.07569e-102	0.00248186	0.00947493
19130_81_SERPINB8_SPB8	colon	Sex-combined	1	39	Weighted mode	-0.0638415	0.0693451	0.357241	-0.0713891	0.0460983	0.129761	6497	2.41868e-99	0.988043	6.07569e-102	0.00248186	0.00947493
19130_81_SERPINB8_SPB8	overall	Sex-combined	1	62	MR Egger	-0.0632911	0.0577876	0.273412	-0.00123317	0.0492272	0.980098	6498	2.36906e-99	0.967772	5.63027e-101	0.0229999	0.00922778
19130_81_SERPINB8_SPB8	overall	Sex-combined	1	62	Weighted median	-0.0632911	0.0577876	0.273412	0.0016993	0.0218867	0.938114	6498	2.36906e-99	0.967772	5.63027e-101	0.0229999	0.00922778
19130_81_SERPINB8_SPB8	overall	Sex-combined	1	62	IVW-MRE	-0.0632911	0.0577876	0.273412	-0.00674625	0.0170207	0.691843	6498	2.36906e-99	0.967772	5.63027e-101	0.0229999	0.00922778
19130_81_SERPINB8_SPB8	overall	Sex-combined	1	62	Weighted mode	-0.0632911	0.0577876	0.273412	-0.00149442	0.0430546	0.972424	6498	2.36906e-99	0.967772	5.63027e-101	0.0229999	0.00922778
19130_81_SERPINB8_SPB8	rectal	Sex-combined	1	24	MR Egger	-0.000550358	0.0902587	0.995135	-0.0147159	0.0477564	0.76087	6497	2.24004e-99	0.915068	1.89603e-100	0.0774537	0.00747859
19130_81_SERPINB8_SPB8	rectal	Sex-combined	1	24	Weighted median	-0.000550358	0.0902587	0.995135	-0.014657	0.0223016	0.511041	6497	2.24004e-99	0.915068	1.89603e-100	0.0774537	0.00747859
19130_81_SERPINB8_SPB8	rectal	Sex-combined	1	24	IVW-MRE	-0.000550358	0.0902587	0.995135	-0.0115859	0.0134913	0.390467	6497	2.24004e-99	0.915068	1.89603e-100	0.0774537	0.00747859
19130_81_SERPINB8_SPB8	rectal	Sex-combined	1	24	Weighted mode	-0.000550358	0.0902587	0.995135	-0.0425356	0.0450941	0.35535	6497	2.24004e-99	0.915068	1.89603e-100	0.0774537	0.00747859
19130_81_SERPINB8_SPB8	colon	Male	1	20	MR Egger	-0.0583379	0.0990644	0.555936	0.0965956	0.0782246	0.232764	6497	2.41486e-99	0.986484	7.37749e-102	0.00301364	0.0105022
19130_81_SERPINB8_SPB8	colon	Male	1	20	Weighted median	-0.0583379	0.0990644	0.555936	0.0195242	0.0259543	0.451901	6497	2.41486e-99	0.986484	7.37749e-102	0.00301364	0.0105022
19130_81_SERPINB8_SPB8	colon	Male	1	20	IVW-MRE	-0.0583379	0.0990644	0.555936	0.0173988	0.0176352	0.323841	6497	2.41486e-99	0.986484	7.37749e-102	0.00301364	0.0105022
19130_81_SERPINB8_SPB8	colon	Male	1	20	Weighted mode	-0.0583379	0.0990644	0.555936	0.0105174	0.0448698	0.817183	6497	2.41486e-99	0.986484	7.37749e-102	0.00301364	0.0105022
19130_81_SERPINB8_SPB8	rectal	Male	1	10	MR Egger	-0.0396258	0.119978	0.741192	-0.123958	0.0778941	0.150192	6496	2.40577e-99	0.982771	1.46628e-101	0.00598973	0.0112389
19130_81_SERPINB8_SPB8	rectal	Male	1	10	Weighted median	-0.0396258	0.119978	0.741192	-0.0267807	0.0264698	0.311659	6496	2.40577e-99	0.982771	1.46628e-101	0.00598973	0.0112389
19130_81_SERPINB8_SPB8	rectal	Male	1	10	IVW-MRE	-0.0396258	0.119978	0.741192	-0.0189246	0.0144215	0.189434	6496	2.40577e-99	0.982771	1.46628e-101	0.00598973	0.0112389
19130_81_SERPINB8_SPB8	rectal	Male	1	10	Weighted mode	-0.0396258	0.119978	0.741192	-0.048293	0.0381225	0.237032	6496	2.40577e-99	0.982771	1.46628e-101	0.00598973	0.0112389
19130_81_SERPINB8_SPB8	proximal	Sex-combined	1	21	MR Egger	-0.116676	0.090809	0.198845	0.0828096	0.084105	0.337195	6497	2.39781e-99	0.97952	5.3779e-102	0.00219672	0.0182829
19130_81_SERPINB8_SPB8	proximal	Sex-combined	1	21	Weighted median	-0.116676	0.090809	0.198845	-0.0196776	0.0269925	0.466	6497	2.39781e-99	0.97952	5.3779e-102	0.00219672	0.0182829
19130_81_SERPINB8_SPB8	proximal	Sex-combined	1	21	IVW-MRE	-0.116676	0.090809	0.198845	-0.0216176	0.0217961	0.32129	6497	2.39781e-99	0.97952	5.3779e-102	0.00219672	0.0182829
19130_81_SERPINB8_SPB8	proximal	Sex-combined	1	21	Weighted mode	-0.116676	0.090809	0.198845	-0.0600313	0.0501729	0.245498	6497	2.39781e-99	0.97952	5.3779e-102	0.00219672	0.0182829
19130_81_SERPINB8_SPB8	distal	Male	1	9	MR Egger	0.0143093	0.127683	0.910769	0.0235857	0.109294	0.835296	6496	2.41152e-99	0.985118	8.47017e-102	0.00346	0.0114218
19130_81_SERPINB8_SPB8	distal	Male	1	9	Weighted median	0.0143093	0.127683	0.910769	0.0168231	0.0271634	0.5357	6496	2.41152e-99	0.985118	8.47017e-102	0.00346	0.0114218
19130_81_SERPINB8_SPB8	distal	Male	1	9	IVW-MRE	0.0143093	0.127683	0.910769	0.0150773	0.0217984	0.489146	6496	2.41152e-99	0.985118	8.47017e-102	0.00346	0.0114218
19130_81_SERPINB8_SPB8	distal	Male	1	9	Weighted mode	0.0143093	0.127683	0.910769	0.0338085	0.0481774	0.502736	6496	2.41152e-99	0.985118	8.47017e-102	0.00346	0.0114218
19130_81_SERPINB8_SPB8	overall	Female	1	23	MR Egger	-0.0902587	0.0836544	0.280611	0.0534588	0.065712	0.425042	6497	2.40804e-99	0.983698	7.35496e-102	0.00300441	0.0132972
19130_81_SERPINB8_SPB8	overall	Female	1	23	Weighted median	-0.0902587	0.0836544	0.280611	-0.0169472	0.0269372	0.52926	6497	2.40804e-99	0.983698	7.35496e-102	0.00300441	0.0132972
19130_81_SERPINB8_SPB8	overall	Female	1	23	IVW-MRE	-0.0902587	0.0836544	0.280611	-0.0171461	0.0176778	0.332085	6497	2.40804e-99	0.983698	7.35496e-102	0.00300441	0.0132972
19130_81_SERPINB8_SPB8	overall	Female	1	23	Weighted mode	-0.0902587	0.0836544	0.280611	-0.0401193	0.0537941	0.463687	6497	2.40804e-99	0.983698	7.35496e-102	0.00300441	0.0132972
19130_81_SERPINB8_SPB8	distal	Sex-combined	1	23	MR Egger	-0.0104568	0.0924601	0.909955	0.0389451	0.0593439	0.518784	6497	2.40095e-99	0.9808	2.6775e-101	0.0109377	0.00826211
19130_81_SERPINB8_SPB8	distal	Sex-combined	1	23	Weighted median	-0.0104568	0.0924601	0.909955	0.000805437	0.0235154	0.972677	6497	2.40095e-99	0.9808	2.6775e-101	0.0109377	0.00826211
19130_81_SERPINB8_SPB8	distal	Sex-combined	1	23	IVW-MRE	-0.0104568	0.0924601	0.909955	-0.00668683	0.0167064	0.688968	6497	2.40095e-99	0.9808	2.6775e-101	0.0109377	0.00826211
19130_81_SERPINB8_SPB8	distal	Sex-combined	1	23	Weighted mode	-0.0104568	0.0924601	0.909955	-0.0217517	0.0442044	0.627543	6497	2.40095e-99	0.9808	2.6775e-101	0.0109377	0.00826211
10445_20_APOM_ApoM	rectal	Female	1	10	MR Egger	-0.282972	0.116202	0.0148848	-0.0483431	0.111421	0.67584	15523	5.36272e-109	0.547995	2.22817e-109	0.227686	0.224319
10445_20_APOM_ApoM	rectal	Female	1	10	Weighted median	-0.282972	0.116202	0.0148848	0.0029981	0.0249581	0.904384	15523	5.36272e-109	0.547995	2.22817e-109	0.227686	0.224319
10445_20_APOM_ApoM	rectal	Female	1	10	IVW-MRE	-0.282972	0.116202	0.0148848	0.00852741	0.0229405	0.710102	15523	5.36272e-109	0.547995	2.22817e-109	0.227686	0.224319
10445_20_APOM_ApoM	rectal	Female	1	10	Weighted mode	-0.282972	0.116202	0.0148848	0.0103943	0.0331054	0.760696	15523	5.36272e-109	0.547995	2.22817e-109	0.227686	0.224319
10445_20_APOM_ApoM	proximal	Female	1	8	MR Egger	-0.0629515	0.108978	0.563499	0.198143	0.10222	0.100665	15523	5.28596e-110	0.054017	9.24088e-109	0.944321	0.00166213
10445_20_APOM_ApoM	proximal	Female	1	8	Weighted median	-0.0629515	0.108978	0.563499	0.0758026	0.031166	0.0150065	15523	5.28596e-110	0.054017	9.24088e-109	0.944321	0.00166213
10445_20_APOM_ApoM	proximal	Female	1	8	IVW-MRE	-0.0629515	0.108978	0.563499	0.0627404	0.0243353	0.00993276	15523	5.28596e-110	0.054017	9.24088e-109	0.944321	0.00166213
10445_20_APOM_ApoM	proximal	Female	1	8	Weighted mode	-0.0629515	0.108978	0.563499	0.0832485	0.0408649	0.0810517	15523	5.28596e-110	0.054017	9.24088e-109	0.944321	0.00166213
10445_20_APOM_ApoM	overall	Male	1	28	MR Egger	-0.113519	0.0683179	0.0965867	-0.0190084	0.0736133	0.79827	15524	2.883e-112	0.000294604	9.78293e-109	0.999683	2.24305e-05
10445_20_APOM_ApoM	overall	Male	1	28	Weighted median	-0.113519	0.0683179	0.0965867	0.0324132	0.0257362	0.207872	15524	2.883e-112	0.000294604	9.78293e-109	0.999683	2.24305e-05
10445_20_APOM_ApoM	overall	Male	1	28	IVW-MRE	-0.113519	0.0683179	0.0965867	0.038049	0.0226404	0.092845	15524	2.883e-112	0.000294604	9.78293e-109	0.999683	2.24305e-05
10445_20_APOM_ApoM	overall	Male	1	28	Weighted mode	-0.113519	0.0683179	0.0965867	0.0218471	0.0390162	0.580131	15524	2.883e-112	0.000294604	9.78293e-109	0.999683	2.24305e-05
10445_20_APOM_ApoM	colon	Female	1	16	MR Egger	-0.163261	0.0856553	0.0566471	-0.00361566	0.0837279	0.966165	15524	1.75581e-109	0.179419	7.81398e-109	0.798476	0.0221055
10445_20_APOM_ApoM	colon	Female	1	16	Weighted median	-0.163261	0.0856553	0.0566471	0.0858355	0.0300376	0.00426859	15524	1.75581e-109	0.179419	7.81398e-109	0.798476	0.0221055
10445_20_APOM_ApoM	colon	Female	1	16	IVW-MRE	-0.163261	0.0856553	0.0566471	0.0821533	0.019971	3.89498e-05	15524	1.75581e-109	0.179419	7.81398e-109	0.798476	0.0221055
10445_20_APOM_ApoM	colon	Female	1	16	Weighted mode	-0.163261	0.0856553	0.0566471	0.091579	0.0420244	0.0456718	15524	1.75581e-109	0.179419	7.81398e-109	0.798476	0.0221055
10445_20_APOM_ApoM	distal	Female	1	8	MR Egger	-0.300103	0.112487	0.00763293	-0.41697	0.255147	0.153327	15522	5.59254e-109	0.571484	3.02997e-110	0.0309583	0.397558
10445_20_APOM_ApoM	distal	Female	1	8	Weighted median	-0.300103	0.112487	0.00763293	-0.0113382	0.0328043	0.729619	15522	5.59254e-109	0.571484	3.02997e-110	0.0309583	0.397558
10445_20_APOM_ApoM	distal	Female	1	8	IVW-MRE	-0.300103	0.112487	0.00763293	-0.00841251	0.0301042	0.779902	15522	5.59254e-109	0.571484	3.02997e-110	0.0309583	0.397558
10445_20_APOM_ApoM	distal	Female	1	8	Weighted mode	-0.300103	0.112487	0.00763293	0.00181114	0.0504901	0.972387	15522	5.59254e-109	0.571484	3.02997e-110	0.0309583	0.397558
10445_20_APOM_ApoM	proximal	Male	1	3	MR Egger	-0.167183	0.114138	0.142992	-0.118229	0.303863	0.763773	15523	9.06199e-109	0.926005	2.04157e-110	0.0208613	0.0531335
10445_20_APOM_ApoM	proximal	Male	1	3	Weighted median	-0.167183	0.114138	0.142992	0.0768534	0.0406589	0.0587314	15523	9.06199e-109	0.926005	2.04157e-110	0.0208613	0.0531335
10445_20_APOM_ApoM	proximal	Male	1	3	IVW-MRE	-0.167183	0.114138	0.142992	0.0625549	0.0195339	0.00136295	15523	9.06199e-109	0.926005	2.04157e-110	0.0208613	0.0531335
10445_20_APOM_ApoM	proximal	Male	1	3	Weighted mode	-0.167183	0.114138	0.142992	0.0797397	0.0477826	0.237099	15523	9.06199e-109	0.926005	2.04157e-110	0.0208613	0.0531335
10445_20_APOM_ApoM	colon	Sex-combined	1	39	MR Egger	-0.16677	0.0600619	0.00549253	0.0953937	0.0758777	0.216558	15525	1.43065e-112	0.000146192	9.78399e-109	0.999784	7.01634e-05
10445_20_APOM_ApoM	colon	Sex-combined	1	39	Weighted median	-0.16677	0.0600619	0.00549253	0.0658096	0.0253041	0.00930191	15525	1.43065e-112	0.000146192	9.78399e-109	0.999784	7.01634e-05
10445_20_APOM_ApoM	colon	Sex-combined	1	39	IVW-MRE	-0.16677	0.0600619	0.00549253	0.0588816	0.0225897	0.00914547	15525	1.43065e-112	0.000146192	9.78399e-109	0.999784	7.01634e-05
10445_20_APOM_ApoM	colon	Sex-combined	1	39	Weighted mode	-0.16677	0.0600619	0.00549253	0.0778933	0.0366925	0.0403377	15525	1.43065e-112	0.000146192	9.78399e-109	0.999784	7.01634e-05
10445_20_APOM_ApoM	overall	Sex-combined	1	62	MR Egger	-0.128173	0.04871	0.00850449	0.0428182	0.0486345	0.382152	15525	9.8436e-114	1.00592e-05	9.78554e-109	0.999986	4.08959e-06
10445_20_APOM_ApoM	overall	Sex-combined	1	62	Weighted median	-0.128173	0.04871	0.00850449	0.0265579	0.023341	0.255195	15525	9.8436e-114	1.00592e-05	9.78554e-109	0.999986	4.08959e-06
10445_20_APOM_ApoM	overall	Sex-combined	1	62	IVW-MRE	-0.128173	0.04871	0.00850449	0.031071	0.0168784	0.0656401	15525	9.8436e-114	1.00592e-05	9.78554e-109	0.999986	4.08959e-06
10445_20_APOM_ApoM	overall	Sex-combined	1	62	Weighted mode	-0.128173	0.04871	0.00850449	0.0188637	0.0360966	0.603152	15525	9.8436e-114	1.00592e-05	9.78554e-109	0.999986	4.08959e-06
10445_20_APOM_ApoM	rectal	Sex-combined	1	24	MR Egger	-0.135604	0.0780186	0.082194	-0.0505485	0.0568995	0.383946	15525	4.93062e-113	5.0386e-05	9.78514e-109	0.999943	6.83188e-06
10445_20_APOM_ApoM	rectal	Sex-combined	1	24	Weighted median	-0.135604	0.0780186	0.082194	0.00597213	0.0223593	0.789394	15525	4.93062e-113	5.0386e-05	9.78514e-109	0.999943	6.83188e-06
10445_20_APOM_ApoM	rectal	Sex-combined	1	24	IVW-MRE	-0.135604	0.0780186	0.082194	0.018914	0.0183214	0.301911	15525	4.93062e-113	5.0386e-05	9.78514e-109	0.999943	6.83188e-06
10445_20_APOM_ApoM	rectal	Sex-combined	1	24	Weighted mode	-0.135604	0.0780186	0.082194	0.00522093	0.0305672	0.865873	15525	4.93062e-113	5.0386e-05	9.78514e-109	0.999943	6.83188e-06
10445_20_APOM_ApoM	colon	Male	1	20	MR Egger	-0.183901	0.0854489	0.0313837	0.0690546	0.100284	0.499859	15524	6.49812e-111	0.00664015	9.71219e-109	0.992448	0.000911534
10445_20_APOM_ApoM	colon	Male	1	20	Weighted median	-0.183901	0.0854489	0.0313837	0.0291211	0.0260862	0.264275	15524	6.49812e-111	0.00664015	9.71219e-109	0.992448	0.000911534
10445_20_APOM_ApoM	colon	Male	1	20	IVW-MRE	-0.183901	0.0854489	0.0313837	0.0412528	0.0232437	0.0759322	15524	6.49812e-111	0.00664015	9.71219e-109	0.992448	0.000911534
10445_20_APOM_ApoM	colon	Male	1	20	Weighted mode	-0.183901	0.0854489	0.0313837	0.0200594	0.0409645	0.629968	15524	6.49812e-111	0.00664015	9.71219e-109	0.992448	0.000911534
10445_20_APOM_ApoM	rectal	Male	1	10	MR Egger	-0.0158927	0.10774	0.88273	-0.0213643	0.0794796	0.794884	15524	1.36985e-111	0.00139986	9.77156e-109	0.998557	4.31098e-05
10445_20_APOM_ApoM	rectal	Male	1	10	Weighted median	-0.0158927	0.10774	0.88273	0.0180847	0.0264628	0.494354	15524	1.36985e-111	0.00139986	9.77156e-109	0.998557	4.31098e-05
10445_20_APOM_ApoM	rectal	Male	1	10	IVW-MRE	-0.0158927	0.10774	0.88273	0.0105036	0.0145716	0.471017	15524	1.36985e-111	0.00139986	9.77156e-109	0.998557	4.31098e-05
10445_20_APOM_ApoM	rectal	Male	1	10	Weighted mode	-0.0158927	0.10774	0.88273	0.0293099	0.0383479	0.464245	15524	1.36985e-111	0.00139986	9.77156e-109	0.998557	4.31098e-05
10445_20_APOM_ApoM	proximal	Sex-combined	1	21	MR Egger	-0.109391	0.0784314	0.163095	0.123862	0.0728401	0.105354	15524	2.80758e-110	0.0286896	9.49341e-109	0.970099	0.00121135
10445_20_APOM_ApoM	proximal	Sex-combined	1	21	Weighted median	-0.109391	0.0784314	0.163095	0.077032	0.0255287	0.00254895	15524	2.80758e-110	0.0286896	9.49341e-109	0.970099	0.00121135
10445_20_APOM_ApoM	proximal	Sex-combined	1	21	IVW-MRE	-0.109391	0.0784314	0.163095	0.057372	0.0185424	0.00197411	15524	2.80758e-110	0.0286896	9.49341e-109	0.970099	0.00121135
10445_20_APOM_ApoM	proximal	Sex-combined	1	21	Weighted mode	-0.109391	0.0784314	0.163095	0.0804092	0.0374553	0.0442544	15524	2.80758e-110	0.0286896	9.49341e-109	0.970099	0.00121135
10445_20_APOM_ApoM	distal	Male	1	9	MR Egger	-0.184727	0.110217	0.0937323	0.117119	0.154037	0.471885	15523	1.83986e-111	0.00188008	9.7661e-109	0.99796	0.000159913
10445_20_APOM_ApoM	distal	Male	1	9	Weighted median	-0.184727	0.110217	0.0937323	0.0168246	0.0276493	0.542856	15523	1.83986e-111	0.00188008	9.7661e-109	0.99796	0.000159913
10445_20_APOM_ApoM	distal	Male	1	9	IVW-MRE	-0.184727	0.110217	0.0937323	0.0433732	0.0309843	0.161559	15523	1.83986e-111	0.00188008	9.7661e-109	0.99796	0.000159913
10445_20_APOM_ApoM	distal	Male	1	9	Weighted mode	-0.184727	0.110217	0.0937323	0.00861475	0.035009	0.811822	15523	1.83986e-111	0.00188008	9.7661e-109	0.99796	0.000159913
10445_20_APOM_ApoM	overall	Female	1	23	MR Egger	-0.138287	0.0695562	0.0467973	0.109543	0.0760062	0.164264	15524	1.55741e-109	0.159152	8.05817e-109	0.823469	0.0173783
10445_20_APOM_ApoM	overall	Female	1	23	Weighted median	-0.138287	0.0695562	0.0467973	0.0405351	0.0289074	0.160843	15524	1.55741e-109	0.159152	8.05817e-109	0.823469	0.0173783
10445_20_APOM_ApoM	overall	Female	1	23	IVW-MRE	-0.138287	0.0695562	0.0467973	0.00892196	0.0221566	0.687186	15524	1.55741e-109	0.159152	8.05817e-109	0.823469	0.0173783
10445_20_APOM_ApoM	overall	Female	1	23	Weighted mode	-0.138287	0.0695562	0.0467973	0.0630752	0.0470317	0.193563	15524	1.55741e-109	0.159152	8.05817e-109	0.823469	0.0173783
10445_20_APOM_ApoM	distal	Sex-combined	1	23	MR Egger	-0.218163	0.0776058	0.00493617	-0.00447798	0.0835623	0.95777	15525	4.05281e-115	4.14142e-07	9.78603e-109	0.999999	3.10509e-07
10445_20_APOM_ApoM	distal	Sex-combined	1	23	Weighted median	-0.218163	0.0776058	0.00493617	0.0360752	0.0257304	0.160902	15525	4.05281e-115	4.14142e-07	9.78603e-109	0.999999	3.10509e-07
10445_20_APOM_ApoM	distal	Sex-combined	1	23	IVW-MRE	-0.218163	0.0776058	0.00493617	0.0407647	0.023332	0.0806102	15525	4.05281e-115	4.14142e-07	9.78603e-109	0.999999	3.10509e-07
10445_20_APOM_ApoM	distal	Sex-combined	1	23	Weighted mode	-0.218163	0.0776058	0.00493617	0.00934034	0.0400004	0.817527	15525	4.05281e-115	4.14142e-07	9.78603e-109	0.999999	3.10509e-07
10366_11_PDGFRA_PDGFRA	colon	Sex-combined	1	39	MR Egger	-0.470759	0.727659	0.517665	0.0279006	0.0720737	0.700891	5527	8.45245e-19	0.989745	1.3484e-21	0.00157883	0.00867656
10366_11_PDGFRA_PDGFRA	colon	Sex-combined	1	39	Weighted median	-0.470759	0.727659	0.517665	0.0195032	0.024793	0.431492	5527	8.45245e-19	0.989745	1.3484e-21	0.00157883	0.00867656
10366_11_PDGFRA_PDGFRA	colon	Sex-combined	1	39	IVW-MRE	-0.470759	0.727659	0.517665	0.0236536	0.0213764	0.268499	5527	8.45245e-19	0.989745	1.3484e-21	0.00157883	0.00867656
10366_11_PDGFRA_PDGFRA	colon	Sex-combined	1	39	Weighted mode	-0.470759	0.727659	0.517665	0.0405875	0.0423592	0.344033	5527	8.45245e-19	0.989745	1.3484e-21	0.00157883	0.00867656
10366_11_PDGFRA_PDGFRA	overall	Sex-combined	1	62	MR Egger	-0.117159	0.542945	0.829156	-0.0151587	0.0485238	0.755822	5527	8.4177e-19	0.985675	1.84895e-21	0.00216492	0.0121596
10366_11_PDGFRA_PDGFRA	overall	Sex-combined	1	62	Weighted median	-0.117159	0.542945	0.829156	0.0161305	0.0213974	0.450937	5527	8.4177e-19	0.985675	1.84895e-21	0.00216492	0.0121596
10366_11_PDGFRA_PDGFRA	overall	Sex-combined	1	62	IVW-MRE	-0.117159	0.542945	0.829156	0.0144156	0.0167964	0.390753	5527	8.4177e-19	0.985675	1.84895e-21	0.00216492	0.0121596
10366_11_PDGFRA_PDGFRA	overall	Sex-combined	1	62	Weighted mode	-0.117159	0.542945	0.829156	0.000815607	0.0391533	0.983448	5527	8.4177e-19	0.985675	1.84895e-21	0.00216492	0.0121596
10366_11_PDGFRA_PDGFRA	rectal	Sex-combined	1	24	MR Egger	0.431577	0.72708	0.552796	-0.0149967	0.0528744	0.779347	5527	8.18972e-19	0.95898	6.32091e-21	0.00740117	0.0336192
10366_11_PDGFRA_PDGFRA	rectal	Sex-combined	1	24	Weighted median	0.431577	0.72708	0.552796	0.0105741	0.0226846	0.641117	5527	8.18972e-19	0.95898	6.32091e-21	0.00740117	0.0336192
10366_11_PDGFRA_PDGFRA	rectal	Sex-combined	1	24	IVW-MRE	0.431577	0.72708	0.552796	0.00901804	0.0165025	0.584747	5527	8.18972e-19	0.95898	6.32091e-21	0.00740117	0.0336192
10366_11_PDGFRA_PDGFRA	rectal	Sex-combined	1	24	Weighted mode	0.431577	0.72708	0.552796	0.0347301	0.0431755	0.429406	5527	8.18972e-19	0.95898	6.32091e-21	0.00740117	0.0336192
10366_11_PDGFRA_PDGFRA	proximal	Sex-combined	1	21	MR Egger	-1.38969	1.38989	0.317378	0.0683172	0.0842549	0.427498	5527	8.41214e-19	0.985025	2.12674e-21	0.0024902	0.0124849
10366_11_PDGFRA_PDGFRA	proximal	Sex-combined	1	21	Weighted median	-1.38969	1.38989	0.317378	0.0510423	0.0267774	0.0566277	5527	8.41214e-19	0.985025	2.12674e-21	0.0024902	0.0124849
10366_11_PDGFRA_PDGFRA	proximal	Sex-combined	1	21	IVW-MRE	-1.38969	1.38989	0.317378	0.00903593	0.0211994	0.669936	5527	8.41214e-19	0.985025	2.12674e-21	0.0024902	0.0124849
10366_11_PDGFRA_PDGFRA	proximal	Sex-combined	1	21	Weighted mode	-1.38969	1.38989	0.317378	0.0640413	0.0408914	0.133004	5527	8.41214e-19	0.985025	2.12674e-21	0.0024902	0.0124849
10366_11_PDGFRA_PDGFRA	distal	Sex-combined	1	23	MR Egger	0.14862	0.899633	0.868786	-0.0915731	0.0765981	0.245217	5527	8.39755e-19	0.983316	1.76606e-21	0.00206783	0.0146159
10366_11_PDGFRA_PDGFRA	distal	Sex-combined	1	23	Weighted median	0.14862	0.899633	0.868786	-0.00399323	0.0240489	0.868121	5527	8.39755e-19	0.983316	1.76606e-21	0.00206783	0.0146159
10366_11_PDGFRA_PDGFRA	distal	Sex-combined	1	23	IVW-MRE	0.14862	0.899633	0.868786	0.0263284	0.0225133	0.242218	5527	8.39755e-19	0.983316	1.76606e-21	0.00206783	0.0146159
10366_11_PDGFRA_PDGFRA	distal	Sex-combined	1	23	Weighted mode	0.14862	0.899633	0.868786	-0.0298459	0.0379747	0.440286	5527	8.39755e-19	0.983316	1.76606e-21	0.00206783	0.0146159
3143_3_CD4_sCD4	rectal	Female	1	10	MR Egger	0.461285	0.439868	0.294321	0.020305	0.084777	0.816732	2897	0.0322363	0.949989	4.64309e-05	0.00136813	0.0163598
3143_3_CD4_sCD4	rectal	Female	1	10	Weighted median	0.461285	0.439868	0.294321	0.0119695	0.0233971	0.608944	2897	0.0322363	0.949989	4.64309e-05	0.00136813	0.0163598
3143_3_CD4_sCD4	rectal	Female	1	10	IVW-MRE	0.461285	0.439868	0.294321	-0.00230551	0.0115596	0.841914	2897	0.0322363	0.949989	4.64309e-05	0.00136813	0.0163598
3143_3_CD4_sCD4	rectal	Female	1	10	Weighted mode	0.461285	0.439868	0.294321	0.0131175	0.0316595	0.688333	2897	0.0322363	0.949989	4.64309e-05	0.00136813	0.0163598
3143_3_CD4_sCD4	proximal	Female	1	8	MR Egger	0.812191	0.392092	0.0383188	0.0739656	0.0985039	0.48112	2898	0.0304342	0.896824	0.000755624	0.022266	0.0497199
3143_3_CD4_sCD4	proximal	Female	1	8	Weighted median	0.812191	0.392092	0.0383188	0.013063	0.0279774	0.640562	2898	0.0304342	0.896824	0.000755624	0.022266	0.0497199
3143_3_CD4_sCD4	proximal	Female	1	8	IVW-MRE	0.812191	0.392092	0.0383188	0.00695277	0.0187741	0.71113	2898	0.0304342	0.896824	0.000755624	0.022266	0.0497199
3143_3_CD4_sCD4	proximal	Female	1	8	Weighted mode	0.812191	0.392092	0.0383188	0.0137324	0.0380791	0.729014	2898	0.0304342	0.896824	0.000755624	0.022266	0.0497199
3143_3_CD4_sCD4	overall	Male	1	28	MR Egger	-0.166392	0.261944	0.525285	-0.0344827	0.0565021	0.546967	2899	0.0318945	0.939851	0.000622306	0.0183377	0.00929465
3143_3_CD4_sCD4	overall	Male	1	28	Weighted median	-0.166392	0.261944	0.525285	0.00517323	0.0232248	0.823733	2899	0.0318945	0.939851	0.000622306	0.0183377	0.00929465
3143_3_CD4_sCD4	overall	Male	1	28	IVW-MRE	-0.166392	0.261944	0.525285	0.00464322	0.0143767	0.746719	2899	0.0318945	0.939851	0.000622306	0.0183377	0.00929465
3143_3_CD4_sCD4	overall	Male	1	28	Weighted mode	-0.166392	0.261944	0.525285	0.00173011	0.0443702	0.969183	2899	0.0318945	0.939851	0.000622306	0.0183377	0.00929465
3143_3_CD4_sCD4	colon	Female	1	16	MR Egger	0.505766	0.313015	0.10614	0.131618	0.124041	0.306615	2899	0.0320007	0.943037	7.19652e-05	0.00212053	0.0227702
3143_3_CD4_sCD4	colon	Female	1	16	Weighted median	0.505766	0.313015	0.10614	0.0120905	0.0274026	0.659054	2899	0.0320007	0.943037	7.19652e-05	0.00212053	0.0227702
3143_3_CD4_sCD4	colon	Female	1	16	IVW-MRE	0.505766	0.313015	0.10614	-0.0114942	0.0318098	0.717844	2899	0.0320007	0.943037	7.19652e-05	0.00212053	0.0227702
3143_3_CD4_sCD4	colon	Female	1	16	Weighted mode	0.505766	0.313015	0.10614	0.0083547	0.0351523	0.815352	2899	0.0320007	0.943037	7.19652e-05	0.00212053	0.0227702
3143_3_CD4_sCD4	distal	Female	1	8	MR Egger	0.0675453	0.425041	0.873736	-0.128021	0.213621	0.570898	2897	0.032301	0.951835	8.7068e-05	0.00256556	0.0132116
3143_3_CD4_sCD4	distal	Female	1	8	Weighted median	0.0675453	0.425041	0.873736	0.016356	0.0281882	0.561751	2897	0.032301	0.951835	8.7068e-05	0.00256556	0.0132116
3143_3_CD4_sCD4	distal	Female	1	8	IVW-MRE	0.0675453	0.425041	0.873736	0.00854523	0.0187874	0.649225	2897	0.032301	0.951835	8.7068e-05	0.00256556	0.0132116
3143_3_CD4_sCD4	distal	Female	1	8	Weighted mode	0.0675453	0.425041	0.873736	0.0224146	0.0443327	0.628666	2897	0.032301	0.951835	8.7068e-05	0.00256556	0.0132116
3143_3_CD4_sCD4	proximal	Male	1	3	MR Egger	-0.481054	0.421746	0.254026	0.109904	0.291669	0.770589	2899	0.0321319	0.94691	6.989e-05	0.00205943	0.0188289
3143_3_CD4_sCD4	proximal	Male	1	3	Weighted median	-0.481054	0.421746	0.254026	0.0221905	0.0374005	0.552967	2899	0.0321319	0.94691	6.989e-05	0.00205943	0.0188289
3143_3_CD4_sCD4	proximal	Male	1	3	IVW-MRE	-0.481054	0.421746	0.254026	0.0298847	0.0159361	0.0607537	2899	0.0321319	0.94691	6.989e-05	0.00205943	0.0188289
3143_3_CD4_sCD4	proximal	Male	1	3	Weighted mode	-0.481054	0.421746	0.254026	0.0109298	0.0451221	0.831178	2899	0.0321319	0.94691	6.989e-05	0.00205943	0.0188289
3143_3_CD4_sCD4	colon	Sex-combined	1	39	MR Egger	0.138386	0.222405	0.533796	-0.000248075	0.0543039	0.99638	2899	0.0295432	0.870574	0.00307556	0.0906297	0.00617747
3143_3_CD4_sCD4	colon	Sex-combined	1	39	Weighted median	0.138386	0.222405	0.533796	0.0114378	0.0239512	0.632974	2899	0.0295432	0.870574	0.00307556	0.0906297	0.00617747
3143_3_CD4_sCD4	colon	Sex-combined	1	39	IVW-MRE	0.138386	0.222405	0.533796	0.0132522	0.0152115	0.383648	2899	0.0295432	0.870574	0.00307556	0.0906297	0.00617747
3143_3_CD4_sCD4	colon	Sex-combined	1	39	Weighted mode	0.138386	0.222405	0.533796	0.018029	0.0355947	0.615426	2899	0.0295432	0.870574	0.00307556	0.0906297	0.00617747
3143_3_CD4_sCD4	overall	Sex-combined	1	62	MR Egger	0.21911	0.186161	0.239199	-0.0219122	0.0471859	0.644056	2899	0.00103872	0.0306105	0.0317659	0.936124	0.000460927
3143_3_CD4_sCD4	overall	Sex-combined	1	62	Weighted median	0.21911	0.186161	0.239199	0.0125314	0.0217473	0.564461	2899	0.00103872	0.0306105	0.0317659	0.936124	0.000460927
3143_3_CD4_sCD4	overall	Sex-combined	1	62	IVW-MRE	0.21911	0.186161	0.239199	0.000736492	0.0164278	0.964241	2899	0.00103872	0.0306105	0.0317659	0.936124	0.000460927
3143_3_CD4_sCD4	overall	Sex-combined	1	62	Weighted mode	0.21911	0.186161	0.239199	0.0121173	0.0362499	0.739321	2899	0.00103872	0.0306105	0.0317659	0.936124	0.000460927
3143_3_CD4_sCD4	rectal	Sex-combined	1	24	MR Egger	0.3229	0.288303	0.262714	-0.00769526	0.0471031	0.871718	2899	0.0323734	0.953967	6.62806e-05	0.00195301	0.0116399
3143_3_CD4_sCD4	rectal	Sex-combined	1	24	Weighted median	0.3229	0.288303	0.262714	0.0111237	0.0198161	0.574563	2899	0.0323734	0.953967	6.62806e-05	0.00195301	0.0116399
3143_3_CD4_sCD4	rectal	Sex-combined	1	24	IVW-MRE	0.3229	0.288303	0.262714	-0.00528715	0.0103485	0.609414	2899	0.0323734	0.953967	6.62806e-05	0.00195301	0.0116399
3143_3_CD4_sCD4	rectal	Sex-combined	1	24	Weighted mode	0.3229	0.288303	0.262714	0.0121653	0.0292223	0.681049	2899	0.0323734	0.953967	6.62806e-05	0.00195301	0.0116399
3143_3_CD4_sCD4	colon	Male	1	20	MR Egger	-0.283361	0.319605	0.375295	0.00866979	0.0774621	0.912123	2899	0.0322115	0.949252	8.2715e-05	0.00243739	0.0160164
3143_3_CD4_sCD4	colon	Male	1	20	Weighted median	-0.283361	0.319605	0.375295	0.00949278	0.0250587	0.70482	2899	0.0322115	0.949252	8.2715e-05	0.00243739	0.0160164
3143_3_CD4_sCD4	colon	Male	1	20	IVW-MRE	-0.283361	0.319605	0.375295	0.00504171	0.0162777	0.756766	2899	0.0322115	0.949252	8.2715e-05	0.00243739	0.0160164
3143_3_CD4_sCD4	colon	Male	1	20	Weighted mode	-0.283361	0.319605	0.375295	0.0133869	0.0448495	0.768572	2899	0.0322115	0.949252	8.2715e-05	0.00243739	0.0160164
3143_3_CD4_sCD4	rectal	Male	1	10	MR Egger	0.196046	0.383855	0.60954	-0.0397487	0.0766704	0.618184	2899	0.0323988	0.954773	3.79289e-05	0.00111762	0.0116728
3143_3_CD4_sCD4	rectal	Male	1	10	Weighted median	0.196046	0.383855	0.60954	0.00804839	0.0257432	0.754553	2899	0.0323988	0.954773	3.79289e-05	0.00111762	0.0116728
3143_3_CD4_sCD4	rectal	Male	1	10	IVW-MRE	0.196046	0.383855	0.60954	-0.00236432	0.0127694	0.853108	2899	0.0323988	0.954773	3.79289e-05	0.00111762	0.0116728
3143_3_CD4_sCD4	rectal	Male	1	10	Weighted mode	0.196046	0.383855	0.60954	0.00792992	0.0341387	0.821512	2899	0.0323988	0.954773	3.79289e-05	0.00111762	0.0116728
3143_3_CD4_sCD4	proximal	Sex-combined	1	21	MR Egger	0.271829	0.288303	0.345754	0.0881239	0.0964336	0.372258	2899	0.0274398	0.808637	0.00509552	0.150162	0.00866557
3143_3_CD4_sCD4	proximal	Sex-combined	1	21	Weighted median	0.271829	0.288303	0.345754	0.0224116	0.023679	0.343906	2899	0.0274398	0.808637	0.00509552	0.150162	0.00866557
3143_3_CD4_sCD4	proximal	Sex-combined	1	21	IVW-MRE	0.271829	0.288303	0.345754	0.00370299	0.0245954	0.880326	2899	0.0274398	0.808637	0.00509552	0.150162	0.00866557
3143_3_CD4_sCD4	proximal	Sex-combined	1	21	Weighted mode	0.271829	0.288303	0.345754	0.0215875	0.033925	0.531776	2899	0.0274398	0.808637	0.00509552	0.150162	0.00866557
3143_3_CD4_sCD4	distal	Male	1	9	MR Egger	-0.179572	0.410214	0.661567	0.0111226	0.106471	0.91973	2899	0.0305745	0.901017	0.00169711	0.0500128	0.0166986
3143_3_CD4_sCD4	distal	Male	1	9	Weighted median	-0.179572	0.410214	0.661567	0.00904238	0.0272344	0.739874	2899	0.0305745	0.901017	0.00169711	0.0500128	0.0166986
3143_3_CD4_sCD4	distal	Male	1	9	IVW-MRE	-0.179572	0.410214	0.661567	0.00806787	0.0214885	0.707326	2899	0.0305745	0.901017	0.00169711	0.0500128	0.0166986
3143_3_CD4_sCD4	distal	Male	1	9	Weighted mode	-0.179572	0.410214	0.661567	0.011367	0.0400231	0.783615	2899	0.0305745	0.901017	0.00169711	0.0500128	0.0166986
3143_3_CD4_sCD4	overall	Female	1	23	MR Egger	0.616145	0.266886	0.0209635	0.0321946	0.0646483	0.623662	2899	0.0308093	0.907869	0.000106384	0.00313426	0.0580808
3143_3_CD4_sCD4	overall	Female	1	23	Weighted median	0.616145	0.266886	0.0209635	0.00856861	0.0241292	0.722504	2899	0.0308093	0.907869	0.000106384	0.00313426	0.0580808
3143_3_CD4_sCD4	overall	Female	1	23	IVW-MRE	0.616145	0.266886	0.0209635	0.00100319	0.010961	0.927077	2899	0.0308093	0.907869	0.000106384	0.00313426	0.0580808
3143_3_CD4_sCD4	overall	Female	1	23	Weighted mode	0.616145	0.266886	0.0209635	0.0103889	0.040768	0.801222	2899	0.0308093	0.907869	0.000106384	0.00313426	0.0580808
3143_3_CD4_sCD4	distal	Sex-combined	1	23	MR Egger	-0.0313015	0.293245	0.914994	-0.0581539	0.0604725	0.347164	2899	0.0221756	0.653464	0.0104623	0.3083	0.00559834
3143_3_CD4_sCD4	distal	Sex-combined	1	23	Weighted median	-0.0313015	0.293245	0.914994	0.00552313	0.0234296	0.81364	2899	0.0221756	0.653464	0.0104623	0.3083	0.00559834
3143_3_CD4_sCD4	distal	Sex-combined	1	23	IVW-MRE	-0.0313015	0.293245	0.914994	0.00355955	0.0171419	0.835501	2899	0.0221756	0.653464	0.0104623	0.3083	0.00559834
3143_3_CD4_sCD4	distal	Sex-combined	1	23	Weighted mode	-0.0313015	0.293245	0.914994	0.00574562	0.0429485	0.894793	2899	0.0221756	0.653464	0.0104623	0.3083	0.00559834
17748_21_TP53I3_QORX	rectal	Female	1	10	MR Egger	0.0319452	0.0551436	0.56238	0.00859213	0.0842765	0.921304	5500	0	0.980463	0	0.00299259	0.0165448
17748_21_TP53I3_QORX	rectal	Female	1	10	Weighted median	0.0319452	0.0551436	0.56238	-0.0168675	0.0239567	0.481382	5500	0	0.980463	0	0.00299259	0.0165448
17748_21_TP53I3_QORX	rectal	Female	1	10	IVW-MRE	0.0319452	0.0551436	0.56238	-0.000577936	0.0164919	0.972045	5500	0	0.980463	0	0.00299259	0.0165448
17748_21_TP53I3_QORX	rectal	Female	1	10	Weighted mode	0.0319452	0.0551436	0.56238	-0.0238758	0.0327428	0.484427	5500	0	0.980463	0	0.00299259	0.0165448
17748_21_TP53I3_QORX	proximal	Female	1	8	MR Egger	-0.0408823	0.0490588	0.404657	0.028018	0.106843	0.801911	5500	0	0.978014	0	0.00440969	0.0175763
17748_21_TP53I3_QORX	proximal	Female	1	8	Weighted median	-0.0408823	0.0490588	0.404657	0.01985	0.0291562	0.495987	5500	0	0.978014	0	0.00440969	0.0175763
17748_21_TP53I3_QORX	proximal	Female	1	8	IVW-MRE	-0.0408823	0.0490588	0.404657	0.00328437	0.0222645	0.882725	5500	0	0.978014	0	0.00440969	0.0175763
17748_21_TP53I3_QORX	proximal	Female	1	8	Weighted mode	-0.0408823	0.0490588	0.404657	0.0391715	0.0474862	0.436631	5500	0	0.978014	0	0.00440969	0.0175763
17748_21_TP53I3_QORX	overall	Male	1	28	MR Egger	0.0389808	0.0321354	0.225123	-0.0348337	0.0569912	0.546366	5500	0	0.980136	0	0.00268318	0.017181
17748_21_TP53I3_QORX	overall	Male	1	28	Weighted median	0.0389808	0.0321354	0.225123	-0.012596	0.0237229	0.595445	5500	0	0.980136	0	0.00268318	0.017181
17748_21_TP53I3_QORX	overall	Male	1	28	IVW-MRE	0.0389808	0.0321354	0.225123	0.0035041	0.0143045	0.806484	5500	0	0.980136	0	0.00268318	0.017181
17748_21_TP53I3_QORX	overall	Male	1	28	Weighted mode	0.0389808	0.0321354	0.225123	-0.0294055	0.0414363	0.484003	5500	0	0.980136	0	0.00268318	0.017181
17748_21_TP53I3_QORX	colon	Female	1	16	MR Egger	-0.00361285	0.0391709	0.926513	0.0767409	0.0985727	0.449221	5500	0	0.986113	0	0.00374202	0.010145
17748_21_TP53I3_QORX	colon	Female	1	16	Weighted median	-0.00361285	0.0391709	0.926513	0.0274005	0.0281115	0.329705	5500	0	0.986113	0	0.00374202	0.010145
17748_21_TP53I3_QORX	colon	Female	1	16	IVW-MRE	-0.00361285	0.0391709	0.926513	0.00390115	0.0246073	0.874034	5500	0	0.986113	0	0.00374202	0.010145
17748_21_TP53I3_QORX	colon	Female	1	16	Weighted mode	-0.00361285	0.0391709	0.926513	0.0417979	0.0398839	0.311238	5500	0	0.986113	0	0.00374202	0.010145
17748_21_TP53I3_QORX	distal	Female	1	8	MR Egger	0.0323255	0.0536224	0.546617	-0.107088	0.211284	0.630348	5499	0	0.981368	0	0.0022703	0.0163614
17748_21_TP53I3_QORX	distal	Female	1	8	Weighted median	0.0323255	0.0536224	0.546617	0.013545	0.0293891	0.64488	5499	0	0.981368	0	0.0022703	0.0163614
17748_21_TP53I3_QORX	distal	Female	1	8	IVW-MRE	0.0323255	0.0536224	0.546617	0.0271035	0.0187786	0.148931	5499	0	0.981368	0	0.0022703	0.0163614
17748_21_TP53I3_QORX	distal	Female	1	8	Weighted mode	0.0323255	0.0536224	0.546617	0.0108095	0.0404699	0.797091	5499	0	0.981368	0	0.0022703	0.0163614
17748_21_TP53I3_QORX	proximal	Male	1	3	MR Egger	0.0560943	0.0521012	0.28164	0.149638	0.29359	0.69992	5500	0	0.973092	0	0.00341574	0.0234925
17748_21_TP53I3_QORX	proximal	Male	1	3	Weighted median	0.0560943	0.0521012	0.28164	0.0493473	0.0373516	0.18645	5500	0	0.973092	0	0.00341574	0.0234925
17748_21_TP53I3_QORX	proximal	Male	1	3	IVW-MRE	0.0560943	0.0521012	0.28164	0.0555959	0.00943789	3.84535e-09	5500	0	0.973092	0	0.00341574	0.0234925
17748_21_TP53I3_QORX	proximal	Male	1	3	Weighted mode	0.0560943	0.0521012	0.28164	0.0472305	0.0434764	0.390821	5500	0	0.973092	0	0.00341574	0.0234925
17748_21_TP53I3_QORX	colon	Sex-combined	1	39	MR Egger	0.013881	0.0275718	0.614649	0.0695029	0.0543056	0.208566	5500	0	0.990154	0	0.00173097	0.00811468
17748_21_TP53I3_QORX	colon	Sex-combined	1	39	Weighted median	0.013881	0.0275718	0.614649	0.0435103	0.0230484	0.0590553	5500	0	0.990154	0	0.00173097	0.00811468
17748_21_TP53I3_QORX	colon	Sex-combined	1	39	IVW-MRE	0.013881	0.0275718	0.614649	0.0148706	0.0161465	0.35706	5500	0	0.990154	0	0.00173097	0.00811468
17748_21_TP53I3_QORX	colon	Sex-combined	1	39	Weighted mode	0.013881	0.0275718	0.614649	0.0537175	0.0362857	0.14701	5500	0	0.990154	0	0.00173097	0.00811468
17748_21_TP53I3_QORX	overall	Sex-combined	1	62	MR Egger	0.0233885	0.0230082	0.309378	0.00924229	0.0421892	0.827341	5500	0	0.986798	0	0.00321885	0.00998309
17748_21_TP53I3_QORX	overall	Sex-combined	1	62	Weighted median	0.0233885	0.0230082	0.309378	-0.0115777	0.0221481	0.601155	5500	0	0.986798	0	0.00321885	0.00998309
17748_21_TP53I3_QORX	overall	Sex-combined	1	62	IVW-MRE	0.0233885	0.0230082	0.309378	-0.00117443	0.0146851	0.936258	5500	0	0.986798	0	0.00321885	0.00998309
17748_21_TP53I3_QORX	overall	Sex-combined	1	62	Weighted mode	0.0233885	0.0230082	0.309378	-0.0160305	0.0380744	0.675213	5500	0	0.986798	0	0.00321885	0.00998309
17748_21_TP53I3_QORX	rectal	Sex-combined	1	24	MR Egger	0.0378399	0.0357482	0.289823	-0.0134279	0.047183	0.778618	5500	0	0.981268	0	0.00268875	0.016043
17748_21_TP53I3_QORX	rectal	Sex-combined	1	24	Weighted median	0.0378399	0.0357482	0.289823	-0.0142522	0.021171	0.500823	5500	0	0.981268	0	0.00268875	0.016043
17748_21_TP53I3_QORX	rectal	Sex-combined	1	24	IVW-MRE	0.0378399	0.0357482	0.289823	-0.0108605	0.0119791	0.364605	5500	0	0.981268	0	0.00268875	0.016043
17748_21_TP53I3_QORX	rectal	Sex-combined	1	24	Weighted mode	0.0378399	0.0357482	0.289823	-0.0177013	0.0322159	0.587987	5500	0	0.981268	0	0.00268875	0.016043
17748_21_TP53I3_QORX	colon	Male	1	20	MR Egger	0.0289028	0.0393611	0.462766	0.0309944	0.0772196	0.692866	5500	0	0.984352	0	0.00245153	0.013196
17748_21_TP53I3_QORX	colon	Male	1	20	Weighted median	0.0289028	0.0393611	0.462766	0.0108878	0.02574	0.672301	5500	0	0.984352	0	0.00245153	0.013196
17748_21_TP53I3_QORX	colon	Male	1	20	IVW-MRE	0.0289028	0.0393611	0.462766	0.00993924	0.0152618	0.514886	5500	0	0.984352	0	0.00245153	0.013196
17748_21_TP53I3_QORX	colon	Male	1	20	Weighted mode	0.0289028	0.0393611	0.462766	-0.0144987	0.042887	0.73902	5500	0	0.984352	0	0.00245153	0.013196
17748_21_TP53I3_QORX	rectal	Male	1	10	MR Egger	0.0410724	0.0473474	0.385685	-0.0207934	0.0770331	0.794048	5500	0	0.980469	0	0.00184548	0.0176853
17748_21_TP53I3_QORX	rectal	Male	1	10	Weighted median	0.0410724	0.0473474	0.385685	-0.014462	0.0241081	0.548584	5500	0	0.980469	0	0.00184548	0.0176853
17748_21_TP53I3_QORX	rectal	Male	1	10	IVW-MRE	0.0410724	0.0473474	0.385685	-0.0114048	0.0143329	0.426201	5500	0	0.980469	0	0.00184548	0.0176853
17748_21_TP53I3_QORX	rectal	Male	1	10	Weighted mode	0.0410724	0.0473474	0.385685	-0.0155112	0.0346598	0.665072	5500	0	0.980469	0	0.00184548	0.0176853
17748_21_TP53I3_QORX	proximal	Sex-combined	1	21	MR Egger	0.0104583	0.0357482	0.769864	0.0853732	0.0740308	0.263125	5500	0	0.987155	0	0.00318553	0.00965959
17748_21_TP53I3_QORX	proximal	Sex-combined	1	21	Weighted median	0.0104583	0.0357482	0.769864	0.0415013	0.0246419	0.0921478	5500	0	0.987155	0	0.00318553	0.00965959
17748_21_TP53I3_QORX	proximal	Sex-combined	1	21	IVW-MRE	0.0104583	0.0357482	0.769864	0.0108711	0.0187855	0.562794	5500	0	0.987155	0	0.00318553	0.00965959
17748_21_TP53I3_QORX	proximal	Sex-combined	1	21	Weighted mode	0.0104583	0.0357482	0.769864	0.0414102	0.0344427	0.243292	5500	0	0.987155	0	0.00318553	0.00965959
17748_21_TP53I3_QORX	distal	Male	1	9	MR Egger	-0.00323255	0.0500095	0.948462	-0.107755	0.0924253	0.281854	5500	0	0.983241	0	0.00388557	0.0128738
17748_21_TP53I3_QORX	distal	Male	1	9	Weighted median	-0.00323255	0.0500095	0.948462	-0.0176023	0.0268279	0.511747	5500	0	0.983241	0	0.00388557	0.0128738
17748_21_TP53I3_QORX	distal	Male	1	9	IVW-MRE	-0.00323255	0.0500095	0.948462	0.00253717	0.0191327	0.894502	5500	0	0.983241	0	0.00388557	0.0128738
17748_21_TP53I3_QORX	distal	Male	1	9	Weighted mode	-0.00323255	0.0500095	0.948462	-0.0207022	0.0376598	0.597522	5500	0	0.983241	0	0.00388557	0.0128738
17748_21_TP53I3_QORX	overall	Female	1	23	MR Egger	0.00494391	0.0332763	0.881892	0.0362926	0.0648812	0.581827	5500	0	0.989421	0	0.00186419	0.00871438
17748_21_TP53I3_QORX	overall	Female	1	23	Weighted median	0.00494391	0.0332763	0.881892	0.013887	0.0253474	0.583785	5500	0	0.989421	0	0.00186419	0.00871438
17748_21_TP53I3_QORX	overall	Female	1	23	IVW-MRE	0.00494391	0.0332763	0.881892	0.0117384	0.0150236	0.43461	5500	0	0.989421	0	0.00186419	0.00871438
17748_21_TP53I3_QORX	overall	Female	1	23	Weighted mode	0.00494391	0.0332763	0.881892	-0.0306901	0.0486155	0.53436	5500	0	0.989421	0	0.00186419	0.00871438
17748_21_TP53I3_QORX	distal	Sex-combined	1	23	MR Egger	0.0150219	0.0363187	0.679158	0.0609919	0.0585267	0.309205	5500	0	0.987628	0	0.00219809	0.010174
17748_21_TP53I3_QORX	distal	Sex-combined	1	23	Weighted median	0.0150219	0.0363187	0.679158	-0.0216008	0.0234619	0.357219	5500	0	0.987628	0	0.00219809	0.010174
17748_21_TP53I3_QORX	distal	Sex-combined	1	23	IVW-MRE	0.0150219	0.0363187	0.679158	-0.000422236	0.0144128	0.976629	5500	0	0.987628	0	0.00219809	0.010174
17748_21_TP53I3_QORX	distal	Sex-combined	1	23	Weighted mode	0.0150219	0.0363187	0.679158	-0.0380839	0.0416113	0.369995	5500	0	0.987628	0	0.00219809	0.010174
3331_8_RGMB_RGMB	rectal	Female	1	10	MR Egger	0.233848	0.148174	0.11452	0.0798695	0.108832	0.483972	5817	4.6799e-59	0.964333	1.05617e-61	0.002176	0.0334911
3331_8_RGMB_RGMB	rectal	Female	1	10	Weighted median	0.233848	0.148174	0.11452	0.0270491	0.0255615	0.289965	5817	4.6799e-59	0.964333	1.05617e-61	0.002176	0.0334911
3331_8_RGMB_RGMB	rectal	Female	1	10	IVW-MRE	0.233848	0.148174	0.11452	-0.00609484	0.0228484	0.789661	5817	4.6799e-59	0.964333	1.05617e-61	0.002176	0.0334911
3331_8_RGMB_RGMB	rectal	Female	1	10	Weighted mode	0.233848	0.148174	0.11452	0.0327673	0.0319271	0.331536	5817	4.6799e-59	0.964333	1.05617e-61	0.002176	0.0334911
3331_8_RGMB_RGMB	proximal	Female	1	8	MR Egger	0.0842697	0.132725	0.52548	0.0795522	0.10632	0.482609	5817	4.78656e-59	0.986312	1.34207e-61	0.00276535	0.0109231
3331_8_RGMB_RGMB	proximal	Female	1	8	Weighted median	0.0842697	0.132725	0.52548	0.0566076	0.0299523	0.0587683	5817	4.78656e-59	0.986312	1.34207e-61	0.00276535	0.0109231
3331_8_RGMB_RGMB	proximal	Female	1	8	IVW-MRE	0.0842697	0.132725	0.52548	0.0316744	0.0224598	0.158461	5817	4.78656e-59	0.986312	1.34207e-61	0.00276535	0.0109231
3331_8_RGMB_RGMB	proximal	Female	1	8	Weighted mode	0.0842697	0.132725	0.52548	0.0646449	0.0377813	0.130814	5817	4.78656e-59	0.986312	1.34207e-61	0.00276535	0.0109231
3331_8_RGMB_RGMB	overall	Male	1	28	MR Egger	0.0301966	0.0863764	0.726644	0.0199469	0.0668323	0.767723	5819	4.72882e-59	0.974413	9.30886e-61	0.0191816	0.00640502
3331_8_RGMB_RGMB	overall	Male	1	28	Weighted median	0.0301966	0.0863764	0.726644	-0.005987	0.0262052	0.819284	5819	4.72882e-59	0.974413	9.30886e-61	0.0191816	0.00640502
3331_8_RGMB_RGMB	overall	Male	1	28	IVW-MRE	0.0301966	0.0863764	0.726644	0.000615411	0.0203729	0.975902	5819	4.72882e-59	0.974413	9.30886e-61	0.0191816	0.00640502
3331_8_RGMB_RGMB	overall	Male	1	28	Weighted mode	0.0301966	0.0863764	0.726644	-0.00367712	0.0438902	0.933849	5819	4.72882e-59	0.974413	9.30886e-61	0.0191816	0.00640502
3331_8_RGMB_RGMB	colon	Female	1	16	MR Egger	0.0828652	0.105337	0.431477	0.1215	0.0839472	0.169823	5819	4.79399e-59	0.98784	1.26792e-61	0.00261256	0.00954694
3331_8_RGMB_RGMB	colon	Female	1	16	Weighted median	0.0828652	0.105337	0.431477	0.0184933	0.0268102	0.490329	5819	4.79399e-59	0.98784	1.26792e-61	0.00261256	0.00954694
3331_8_RGMB_RGMB	colon	Female	1	16	IVW-MRE	0.0828652	0.105337	0.431477	0.00290348	0.0188054	0.877298	5819	4.79399e-59	0.98784	1.26792e-61	0.00261256	0.00954694
3331_8_RGMB_RGMB	colon	Female	1	16	Weighted mode	0.0828652	0.105337	0.431477	0.0523536	0.0408129	0.219041	5819	4.79399e-59	0.98784	1.26792e-61	0.00261256	0.00954694
3331_8_RGMB_RGMB	distal	Female	1	8	MR Egger	0.139045	0.143961	0.334117	-0.229792	0.274044	0.433865	5817	4.75751e-59	0.980326	2.1149e-61	0.00435779	0.0153166
3331_8_RGMB_RGMB	distal	Female	1	8	Weighted median	0.139045	0.143961	0.334117	-0.00535014	0.0308908	0.862498	5817	4.75751e-59	0.980326	2.1149e-61	0.00435779	0.0153166
3331_8_RGMB_RGMB	distal	Female	1	8	IVW-MRE	0.139045	0.143961	0.334117	-0.0262259	0.0281552	0.351608	5817	4.75751e-59	0.980326	2.1149e-61	0.00435779	0.0153166
3331_8_RGMB_RGMB	distal	Female	1	8	Weighted mode	0.139045	0.143961	0.334117	0.0104555	0.0432552	0.815928	5817	4.75751e-59	0.980326	2.1149e-61	0.00435779	0.0153166
3331_8_RGMB_RGMB	proximal	Male	1	3	MR Egger	-0.252107	0.141152	0.074088	0.669248	0.347697	0.305038	5818	4.62686e-59	0.953404	1.19316e-61	0.00245817	0.0441377
3331_8_RGMB_RGMB	proximal	Male	1	3	Weighted median	-0.252107	0.141152	0.074088	0.039945	0.0454913	0.3799	5818	4.62686e-59	0.953404	1.19316e-61	0.00245817	0.0441377
3331_8_RGMB_RGMB	proximal	Male	1	3	IVW-MRE	-0.252107	0.141152	0.074088	-0.00023973	0.0591364	0.996765	5818	4.62686e-59	0.953404	1.19316e-61	0.00245817	0.0441377
3331_8_RGMB_RGMB	proximal	Male	1	3	Weighted mode	-0.252107	0.141152	0.074088	0.0522182	0.0510105	0.413644	5818	4.62686e-59	0.953404	1.19316e-61	0.00245817	0.0441377
3331_8_RGMB_RGMB	colon	Sex-combined	1	39	MR Egger	0.00351124	0.0751404	0.962729	0.0968661	0.0562557	0.0934412	5819	4.80497e-59	0.990103	2.24387e-61	0.00462364	0.00527288
3331_8_RGMB_RGMB	colon	Sex-combined	1	39	Weighted median	0.00351124	0.0751404	0.962729	0.00596537	0.0254949	0.814998	5819	4.80497e-59	0.990103	2.24387e-61	0.00462364	0.00527288
3331_8_RGMB_RGMB	colon	Sex-combined	1	39	IVW-MRE	0.00351124	0.0751404	0.962729	0.000406564	0.0174324	0.981393	5819	4.80497e-59	0.990103	2.24387e-61	0.00462364	0.00527288
3331_8_RGMB_RGMB	colon	Sex-combined	1	39	Weighted mode	0.00351124	0.0751404	0.962729	0.0518742	0.0408978	0.212376	5819	4.80497e-59	0.990103	2.24387e-61	0.00462364	0.00527288
3331_8_RGMB_RGMB	overall	Sex-combined	1	62	MR Egger	0.0779494	0.0617978	0.207178	0.00948405	0.0460903	0.837667	5819	4.78463e-59	0.985913	2.28865e-61	0.00471587	0.00937163
3331_8_RGMB_RGMB	overall	Sex-combined	1	62	Weighted median	0.0779494	0.0617978	0.207178	-0.00144872	0.0229429	0.949651	5819	4.78463e-59	0.985913	2.28865e-61	0.00471587	0.00937163
3331_8_RGMB_RGMB	overall	Sex-combined	1	62	IVW-MRE	0.0779494	0.0617978	0.207178	-0.00474183	0.0160708	0.767949	5819	4.78463e-59	0.985913	2.28865e-61	0.00471587	0.00937163
3331_8_RGMB_RGMB	overall	Sex-combined	1	62	Weighted mode	0.0779494	0.0617978	0.207178	0.0124827	0.0365582	0.733939	5819	4.78463e-59	0.985913	2.28865e-61	0.00471587	0.00937163
3331_8_RGMB_RGMB	rectal	Sex-combined	1	24	MR Egger	0.153792	0.0969101	0.112522	0.0463093	0.0546971	0.406306	5819	4.72111e-59	0.972825	1.49198e-61	0.00307411	0.0241011
3331_8_RGMB_RGMB	rectal	Sex-combined	1	24	Weighted median	0.153792	0.0969101	0.112522	-0.00973986	0.0221258	0.659789	5819	4.72111e-59	0.972825	1.49198e-61	0.00307411	0.0241011
3331_8_RGMB_RGMB	rectal	Sex-combined	1	24	IVW-MRE	0.153792	0.0969101	0.112522	0.00111786	0.0173013	0.948483	5819	4.72111e-59	0.972825	1.49198e-61	0.00307411	0.0241011
3331_8_RGMB_RGMB	rectal	Sex-combined	1	24	Weighted mode	0.153792	0.0969101	0.112522	-0.0270074	0.031504	0.400141	5819	4.72111e-59	0.972825	1.49198e-61	0.00307411	0.0241011
3331_8_RGMB_RGMB	colon	Male	1	20	MR Egger	-0.0849719	0.106742	0.426001	0.179909	0.0884672	0.0570018	5819	4.78761e-59	0.986527	1.71092e-61	0.00352538	0.00994759
3331_8_RGMB_RGMB	colon	Male	1	20	Weighted median	-0.0849719	0.106742	0.426001	-0.00710817	0.0271346	0.793353	5819	4.78761e-59	0.986527	1.71092e-61	0.00352538	0.00994759
3331_8_RGMB_RGMB	colon	Male	1	20	IVW-MRE	-0.0849719	0.106742	0.426001	0.00409634	0.0227472	0.857089	5819	4.78761e-59	0.986527	1.71092e-61	0.00352538	0.00994759
3331_8_RGMB_RGMB	colon	Male	1	20	Weighted mode	-0.0849719	0.106742	0.426001	0.0101472	0.0450799	0.82431	5819	4.78761e-59	0.986527	1.71092e-61	0.00352538	0.00994759
3331_8_RGMB_RGMB	rectal	Male	1	10	MR Egger	0.110955	0.128511	0.387924	0.0208048	0.0889819	0.821005	5818	4.76866e-59	0.982623	1.90825e-61	0.00393196	0.0134452
3331_8_RGMB_RGMB	rectal	Male	1	10	Weighted median	0.110955	0.128511	0.387924	-0.0234498	0.0267697	0.381041	5818	4.76866e-59	0.982623	1.90825e-61	0.00393196	0.0134452
3331_8_RGMB_RGMB	rectal	Male	1	10	IVW-MRE	0.110955	0.128511	0.387924	0.00222495	0.0216782	0.918252	5818	4.76866e-59	0.982623	1.90825e-61	0.00393196	0.0134452
3331_8_RGMB_RGMB	rectal	Male	1	10	Weighted mode	0.110955	0.128511	0.387924	-0.0306039	0.0429486	0.494169	5818	4.76866e-59	0.982623	1.90825e-61	0.00393196	0.0134452
3331_8_RGMB_RGMB	proximal	Sex-combined	1	21	MR Egger	-0.0695225	0.0969101	0.473133	0.16058	0.0715249	0.0368591	5819	4.7997e-59	0.989017	9.82552e-62	0.00202454	0.00895846
3331_8_RGMB_RGMB	proximal	Sex-combined	1	21	Weighted median	-0.0695225	0.0969101	0.473133	0.0193456	0.0264032	0.463742	5819	4.7997e-59	0.989017	9.82552e-62	0.00202454	0.00895846
3331_8_RGMB_RGMB	proximal	Sex-combined	1	21	IVW-MRE	-0.0695225	0.0969101	0.473133	-0.00926931	0.0198168	0.639964	5819	4.7997e-59	0.989017	9.82552e-62	0.00202454	0.00895846
3331_8_RGMB_RGMB	proximal	Sex-combined	1	21	Weighted mode	-0.0695225	0.0969101	0.473133	0.0619999	0.0425373	0.160491	5819	4.7997e-59	0.989017	9.82552e-62	0.00202454	0.00895846
3331_8_RGMB_RGMB	distal	Male	1	9	MR Egger	0.0323034	0.136938	0.813512	0.178318	0.160382	0.302931	5818	4.79109e-59	0.987245	1.39227e-61	0.0028688	0.00988611
3331_8_RGMB_RGMB	distal	Male	1	9	Weighted median	0.0323034	0.136938	0.813512	0.0342173	0.0294677	0.245568	5818	4.79109e-59	0.987245	1.39227e-61	0.0028688	0.00988611
3331_8_RGMB_RGMB	distal	Male	1	9	IVW-MRE	0.0323034	0.136938	0.813512	0.0187609	0.0340804	0.581984	5818	4.79109e-59	0.987245	1.39227e-61	0.0028688	0.00988611
3331_8_RGMB_RGMB	distal	Male	1	9	Weighted mode	0.0323034	0.136938	0.813512	0.0410892	0.0364067	0.291765	5818	4.79109e-59	0.987245	1.39227e-61	0.0028688	0.00988611
3331_8_RGMB_RGMB	overall	Female	1	23	MR Egger	0.121489	0.0884831	0.169747	0.125407	0.0665444	0.0734067	5819	4.77391e-59	0.983704	8.73372e-62	0.00179951	0.0144968
3331_8_RGMB_RGMB	overall	Female	1	23	Weighted median	0.121489	0.0884831	0.169747	0.0320626	0.0255119	0.208836	5819	4.77391e-59	0.983704	8.73372e-62	0.00179951	0.0144968
3331_8_RGMB_RGMB	overall	Female	1	23	IVW-MRE	0.121489	0.0884831	0.169747	-0.00566614	0.0200237	0.777198	5819	4.77391e-59	0.983704	8.73372e-62	0.00179951	0.0144968
3331_8_RGMB_RGMB	overall	Female	1	23	Weighted mode	0.121489	0.0884831	0.169747	0.0482291	0.0384477	0.222858	5819	4.77391e-59	0.983704	8.73372e-62	0.00179951	0.0144968
3331_8_RGMB_RGMB	distal	Sex-combined	1	23	MR Egger	0.0905899	0.0983146	0.356827	0.0301761	0.0721979	0.680216	5819	4.47302e-59	0.921704	3.32885e-60	0.0685936	0.0097023
3331_8_RGMB_RGMB	distal	Sex-combined	1	23	Weighted median	0.0905899	0.0983146	0.356827	-0.00343558	0.0244774	0.888378	5819	4.47302e-59	0.921704	3.32885e-60	0.0685936	0.0097023
3331_8_RGMB_RGMB	distal	Sex-combined	1	23	IVW-MRE	0.0905899	0.0983146	0.356827	-0.00263658	0.0200438	0.895347	5819	4.47302e-59	0.921704	3.32885e-60	0.0685936	0.0097023
3331_8_RGMB_RGMB	distal	Sex-combined	1	23	Weighted mode	0.0905899	0.0983146	0.356827	-0.00616818	0.044352	0.890657	5819	4.47302e-59	0.921704	3.32885e-60	0.0685936	0.0097023
5798_3_BID_BID	rectal	Female	1	10	MR Egger	-0.0625	0.338951	0.853705	0.0293051	0.0851858	0.739703	4914	8.75995e-13	0.951259	1.80259e-15	0.001957	0.0467838
5798_3_BID_BID	rectal	Female	1	10	Weighted median	-0.0625	0.338951	0.853705	0.0180385	0.0235281	0.443273	4914	8.75995e-13	0.951259	1.80259e-15	0.001957	0.0467838
5798_3_BID_BID	rectal	Female	1	10	IVW-MRE	-0.0625	0.338951	0.853705	0.0159266	0.0124225	0.199815	4914	8.75995e-13	0.951259	1.80259e-15	0.001957	0.0467838
5798_3_BID_BID	rectal	Female	1	10	Weighted mode	-0.0625	0.338951	0.853705	0.0195427	0.0333721	0.572534	4914	8.75995e-13	0.951259	1.80259e-15	0.001957	0.0467838
5798_3_BID_BID	proximal	Female	1	8	MR Egger	-0.386732	0.287116	0.177995	0.0473582	0.100152	0.653023	4914	8.54282e-13	0.927684	1.73226e-15	0.00188039	0.0704358
5798_3_BID_BID	proximal	Female	1	8	Weighted median	-0.386732	0.287116	0.177995	0.00760854	0.0284177	0.7889	4914	8.54282e-13	0.927684	1.73226e-15	0.00188039	0.0704358
5798_3_BID_BID	proximal	Female	1	8	IVW-MRE	-0.386732	0.287116	0.177995	0.00194421	0.0157758	0.901917	4914	8.54282e-13	0.927684	1.73226e-15	0.00188039	0.0704358
5798_3_BID_BID	proximal	Female	1	8	Weighted mode	-0.386732	0.287116	0.177995	0.0174023	0.0378909	0.659959	4914	8.54282e-13	0.927684	1.73226e-15	0.00188039	0.0704358
5798_3_BID_BID	overall	Male	1	28	MR Egger	-0.204778	0.176621	0.246285	0.0285571	0.0578234	0.625546	4915	7.45568e-13	0.809629	1.41083e-15	0.00153016	0.18884
5798_3_BID_BID	overall	Male	1	28	Weighted median	-0.204778	0.176621	0.246285	0.0402942	0.0243946	0.0985817	4915	7.45568e-13	0.809629	1.41083e-15	0.00153016	0.18884
5798_3_BID_BID	overall	Male	1	28	IVW-MRE	-0.204778	0.176621	0.246285	0.0209781	0.0148151	0.156776	4915	7.45568e-13	0.809629	1.41083e-15	0.00153016	0.18884
5798_3_BID_BID	overall	Male	1	28	Weighted mode	-0.204778	0.176621	0.246285	0.0443283	0.0391145	0.267053	4915	7.45568e-13	0.809629	1.41083e-15	0.00153016	0.18884
5798_3_BID_BID	colon	Female	1	16	MR Egger	-0.411049	0.21715	0.0583675	0.0868076	0.0849298	0.324067	4914	8.57763e-13	0.931465	1.66861e-15	0.00181131	0.0667236
5798_3_BID_BID	colon	Female	1	16	Weighted median	-0.411049	0.21715	0.0583675	0.0185373	0.0277664	0.504378	4914	8.57763e-13	0.931465	1.66861e-15	0.00181131	0.0667236
5798_3_BID_BID	colon	Female	1	16	IVW-MRE	-0.411049	0.21715	0.0583675	0.00143183	0.0214844	0.946864	4914	8.57763e-13	0.931465	1.66861e-15	0.00181131	0.0667236
5798_3_BID_BID	colon	Female	1	16	Weighted mode	-0.411049	0.21715	0.0583675	0.0250996	0.0407718	0.547379	4914	8.57763e-13	0.931465	1.66861e-15	0.00181131	0.0667236
5798_3_BID_BID	distal	Female	1	8	MR Egger	-0.62756	0.310367	0.0431771	-0.106892	0.218107	0.641474	4914	8.54409e-13	0.927826	1.96555e-15	0.00213375	0.0700403
5798_3_BID_BID	distal	Female	1	8	Weighted median	-0.62756	0.310367	0.0431771	0.0353151	0.0281336	0.209382	4914	8.54409e-13	0.927826	1.96555e-15	0.00213375	0.0700403
5798_3_BID_BID	distal	Female	1	8	IVW-MRE	-0.62756	0.310367	0.0431771	0.0407083	0.00980833	3.31925e-05	4914	8.54409e-13	0.927826	1.96555e-15	0.00213375	0.0700403
5798_3_BID_BID	distal	Female	1	8	Weighted mode	-0.62756	0.310367	0.0431771	0.0236564	0.0404181	0.576725	4914	8.54409e-13	0.927826	1.96555e-15	0.00213375	0.0700403
5798_3_BID_BID	proximal	Male	1	3	MR Egger	-0.15849	0.317193	0.617312	0.181986	0.300495	0.653334	4914	8.57742e-13	0.931445	1.86736e-15	0.00202715	0.0665279
5798_3_BID_BID	proximal	Male	1	3	Weighted median	-0.15849	0.317193	0.617312	0.01952	0.0376685	0.604315	4914	8.57742e-13	0.931445	1.86736e-15	0.00202715	0.0665279
5798_3_BID_BID	proximal	Male	1	3	IVW-MRE	-0.15849	0.317193	0.617312	0.0201427	0.013214	0.127421	4914	8.57742e-13	0.931445	1.86736e-15	0.00202715	0.0665279
5798_3_BID_BID	proximal	Male	1	3	Weighted mode	-0.15849	0.317193	0.617312	0.018624	0.0461597	0.725651	4914	8.57742e-13	0.931445	1.86736e-15	0.00202715	0.0665279
5798_3_BID_BID	colon	Sex-combined	1	39	MR Egger	-0.353669	0.15273	0.0205778	0.0742813	0.0548412	0.183798	4916	7.31938e-13	0.794828	1.28381e-15	0.00139208	0.20378
5798_3_BID_BID	colon	Sex-combined	1	39	Weighted median	-0.353669	0.15273	0.0205778	0.020671	0.0242599	0.394179	4916	7.31938e-13	0.794828	1.28381e-15	0.00139208	0.20378
5798_3_BID_BID	colon	Sex-combined	1	39	IVW-MRE	-0.353669	0.15273	0.0205778	0.0131576	0.0147441	0.372182	4916	7.31938e-13	0.794828	1.28381e-15	0.00139208	0.20378
5798_3_BID_BID	colon	Sex-combined	1	39	Weighted mode	-0.353669	0.15273	0.0205778	0.0319446	0.0365267	0.387311	4916	7.31938e-13	0.794828	1.28381e-15	0.00139208	0.20378
5798_3_BID_BID	overall	Sex-combined	1	62	MR Egger	-0.255759	0.129053	0.0474996	0.0325378	0.042501	0.446929	4917	7.1296e-13	0.774221	9.51486e-16	0.00103099	0.224748
5798_3_BID_BID	overall	Sex-combined	1	62	Weighted median	-0.255759	0.129053	0.0474996	0.0247915	0.0215554	0.250092	4917	7.1296e-13	0.774221	9.51486e-16	0.00103099	0.224748
5798_3_BID_BID	overall	Sex-combined	1	62	IVW-MRE	-0.255759	0.129053	0.0474996	0.00691458	0.0144801	0.632989	4917	7.1296e-13	0.774221	9.51486e-16	0.00103099	0.224748
5798_3_BID_BID	overall	Sex-combined	1	62	Weighted mode	-0.255759	0.129053	0.0474996	0.0418916	0.0346281	0.23104	4917	7.1296e-13	0.774221	9.51486e-16	0.00103099	0.224748
5798_3_BID_BID	rectal	Sex-combined	1	24	MR Egger	-0.133106	0.199872	0.50544	0.0626198	0.0477584	0.203319	4916	8.75026e-13	0.950212	1.31912e-15	0.00143198	0.048356
5798_3_BID_BID	rectal	Sex-combined	1	24	Weighted median	-0.133106	0.199872	0.50544	0.0070685	0.0212358	0.739242	4916	8.75026e-13	0.950212	1.31912e-15	0.00143198	0.048356
5798_3_BID_BID	rectal	Sex-combined	1	24	IVW-MRE	-0.133106	0.199872	0.50544	-0.00568891	0.0141166	0.686953	4916	8.75026e-13	0.950212	1.31912e-15	0.00143198	0.048356
5798_3_BID_BID	rectal	Sex-combined	1	24	Weighted mode	-0.133106	0.199872	0.50544	0.0243651	0.0323438	0.458903	4916	8.75026e-13	0.950212	1.31912e-15	0.00143198	0.048356
5798_3_BID_BID	colon	Male	1	20	MR Egger	-0.180461	0.230162	0.433005	0.0717306	0.0784456	0.372594	4915	7.56777e-13	0.821802	1.85782e-15	0.00201568	0.176182
5798_3_BID_BID	colon	Male	1	20	Weighted median	-0.180461	0.230162	0.433005	0.0220227	0.0249816	0.378016	4915	7.56777e-13	0.821802	1.85782e-15	0.00201568	0.176182
5798_3_BID_BID	colon	Male	1	20	IVW-MRE	-0.180461	0.230162	0.433005	0.0119412	0.0129727	0.357318	4915	7.56777e-13	0.821802	1.85782e-15	0.00201568	0.176182
5798_3_BID_BID	colon	Male	1	20	Weighted mode	-0.180461	0.230162	0.433005	0.0442501	0.0383686	0.263094	4915	7.56777e-13	0.821802	1.85782e-15	0.00201568	0.176182
5798_3_BID_BID	rectal	Male	1	10	MR Egger	-0.303968	0.273677	0.266707	0.0871896	0.078487	0.29889	4914	8.50191e-13	0.923242	1.59327e-15	0.00172942	0.0750283
5798_3_BID_BID	rectal	Male	1	10	Weighted median	-0.303968	0.273677	0.266707	0.0394191	0.0259071	0.12812	4914	8.50191e-13	0.923242	1.59327e-15	0.00172942	0.0750283
5798_3_BID_BID	rectal	Male	1	10	IVW-MRE	-0.303968	0.273677	0.266707	0.0192285	0.0122138	0.115412	4914	8.50191e-13	0.923242	1.59327e-15	0.00172942	0.0750283
5798_3_BID_BID	rectal	Male	1	10	Weighted mode	-0.303968	0.273677	0.266707	0.0448083	0.0373105	0.260419	4914	8.50191e-13	0.923242	1.59327e-15	0.00172942	0.0750283
5798_3_BID_BID	proximal	Sex-combined	1	21	MR Egger	-0.406357	0.197739	0.0398774	0.0591859	0.0688331	0.400594	4916	8.43889e-13	0.916403	1.46114e-15	0.00158588	0.0820108
5798_3_BID_BID	proximal	Sex-combined	1	21	Weighted median	-0.406357	0.197739	0.0398774	0.0170335	0.0230992	0.460875	4916	8.43889e-13	0.916403	1.46114e-15	0.00158588	0.0820108
5798_3_BID_BID	proximal	Sex-combined	1	21	IVW-MRE	-0.406357	0.197739	0.0398774	0.00422998	0.015873	0.789863	4916	8.43889e-13	0.916403	1.46114e-15	0.00158588	0.0820108
5798_3_BID_BID	proximal	Sex-combined	1	21	Weighted mode	-0.406357	0.197739	0.0398774	0.0194929	0.0354187	0.58817	4916	8.43889e-13	0.916403	1.46114e-15	0.00158588	0.0820108
5798_3_BID_BID	distal	Male	1	9	MR Egger	-0.395051	0.284983	0.165677	-0.0105413	0.0927426	0.912697	4914	7.12599e-13	0.773833	1.80231e-15	0.00195495	0.224212
5798_3_BID_BID	distal	Male	1	9	Weighted median	-0.395051	0.284983	0.165677	0.0259338	0.0250036	0.299643	4914	7.12599e-13	0.773833	1.80231e-15	0.00195495	0.224212
5798_3_BID_BID	distal	Male	1	9	IVW-MRE	-0.395051	0.284983	0.165677	0.0127485	0.0173072	0.461365	4914	7.12599e-13	0.773833	1.80231e-15	0.00195495	0.224212
5798_3_BID_BID	distal	Male	1	9	Weighted mode	-0.395051	0.284983	0.165677	0.0365452	0.037573	0.359217	4914	7.12599e-13	0.773833	1.80231e-15	0.00195495	0.224212
5798_3_BID_BID	overall	Female	1	23	MR Egger	-0.269198	0.190486	0.157593	-0.00689607	0.0656361	0.917321	4915	8.76401e-13	0.951702	1.62177e-15	0.00176064	0.0465378
5798_3_BID_BID	overall	Female	1	23	Weighted median	-0.269198	0.190486	0.157593	0.0261392	0.0245264	0.286533	4915	8.76401e-13	0.951702	1.62177e-15	0.00176064	0.0465378
5798_3_BID_BID	overall	Female	1	23	IVW-MRE	-0.269198	0.190486	0.157593	0.012535	0.0136571	0.358704	4915	8.76401e-13	0.951702	1.62177e-15	0.00176064	0.0465378
5798_3_BID_BID	overall	Female	1	23	Weighted mode	-0.269198	0.190486	0.157593	0.0461781	0.0423744	0.28761	4915	8.76401e-13	0.951702	1.62177e-15	0.00176064	0.0465378
5798_3_BID_BID	distal	Sex-combined	1	23	MR Egger	-0.424061	0.197312	0.0316194	0.0582602	0.0591045	0.335494	4916	7.67256e-13	0.833185	1.67438e-15	0.00181661	0.164998
5798_3_BID_BID	distal	Sex-combined	1	23	Weighted median	-0.424061	0.197312	0.0316194	0.0187961	0.0229522	0.412831	4916	7.67256e-13	0.833185	1.67438e-15	0.00181661	0.164998
5798_3_BID_BID	distal	Sex-combined	1	23	IVW-MRE	-0.424061	0.197312	0.0316194	0.00814011	0.0120648	0.499866	4916	7.67256e-13	0.833185	1.67438e-15	0.00181661	0.164998
5798_3_BID_BID	distal	Sex-combined	1	23	Weighted mode	-0.424061	0.197312	0.0316194	0.0380534	0.0356175	0.296928	4916	7.67256e-13	0.833185	1.67438e-15	0.00181661	0.164998
10521_10_MXRA8_MXRA8	rectal	Female	1	10	MR Egger	0.028414	0.225283	0.899632	-0.0977433	0.111778	0.407364	4140	9.89211e-14	0.963032	1.87535e-16	0.00182537	0.0351423
10521_10_MXRA8_MXRA8	rectal	Female	1	10	Weighted median	0.028414	0.225283	0.899632	-0.0032413	0.0258363	0.900163	4140	9.89211e-14	0.963032	1.87535e-16	0.00182537	0.0351423
10521_10_MXRA8_MXRA8	rectal	Female	1	10	IVW-MRE	0.028414	0.225283	0.899632	0.00477076	0.0239377	0.842029	4140	9.89211e-14	0.963032	1.87535e-16	0.00182537	0.0351423
10521_10_MXRA8_MXRA8	rectal	Female	1	10	Weighted mode	0.028414	0.225283	0.899632	-0.00295574	0.0289677	0.920966	4140	9.89211e-14	0.963032	1.87535e-16	0.00182537	0.0351423
10521_10_MXRA8_MXRA8	proximal	Female	1	8	MR Egger	-0.200638	0.197738	0.310267	0.0623223	0.138362	0.668219	4139	9.74462e-14	0.948657	2.85746e-16	0.00278131	0.0485616
10521_10_MXRA8_MXRA8	proximal	Female	1	8	Weighted median	-0.200638	0.197738	0.310267	0.0601341	0.032905	0.0676233	4139	9.74462e-14	0.948657	2.85746e-16	0.00278131	0.0485616
10521_10_MXRA8_MXRA8	proximal	Female	1	8	IVW-MRE	-0.200638	0.197738	0.310267	0.068633	0.0287484	0.0169696	4139	9.74462e-14	0.948657	2.85746e-16	0.00278131	0.0485616
10521_10_MXRA8_MXRA8	proximal	Female	1	8	Weighted mode	-0.200638	0.197738	0.310267	0.0634383	0.0459586	0.209951	4139	9.74462e-14	0.948657	2.85746e-16	0.00278131	0.0485616
10521_10_MXRA8_MXRA8	overall	Male	1	28	MR Egger	-0.0765439	0.138881	0.581532	-0.0235061	0.0673455	0.729872	4141	9.98164e-14	0.971749	2.14282e-16	0.00208585	0.0261648
10521_10_MXRA8_MXRA8	overall	Male	1	28	Weighted median	-0.0765439	0.138881	0.581532	-0.00812845	0.0271179	0.764371	4141	9.98164e-14	0.971749	2.14282e-16	0.00208585	0.0261648
10521_10_MXRA8_MXRA8	overall	Male	1	28	IVW-MRE	-0.0765439	0.138881	0.581532	0.00967801	0.0205619	0.637871	4141	9.98164e-14	0.971749	2.14282e-16	0.00208585	0.0261648
10521_10_MXRA8_MXRA8	overall	Male	1	28	Weighted mode	-0.0765439	0.138881	0.581532	-0.0183091	0.0463349	0.695838	4141	9.98164e-14	0.971749	2.14282e-16	0.00208585	0.0261648
10521_10_MXRA8_MXRA8	colon	Female	1	16	MR Egger	0.0893012	0.162656	0.582992	0.0506769	0.113018	0.660729	4141	9.94674e-14	0.968341	1.60939e-16	0.00156648	0.0300929
10521_10_MXRA8_MXRA8	colon	Female	1	16	Weighted median	0.0893012	0.162656	0.582992	0.0649863	0.0326381	0.046468	4141	9.94674e-14	0.968341	1.60939e-16	0.00156648	0.0300929
10521_10_MXRA8_MXRA8	colon	Female	1	16	IVW-MRE	0.0893012	0.162656	0.582992	0.0635495	0.0275109	0.0208896	4141	9.94674e-14	0.968341	1.60939e-16	0.00156648	0.0300929
10521_10_MXRA8_MXRA8	colon	Female	1	16	Weighted mode	0.0893012	0.162656	0.582992	0.0859952	0.053438	0.128401	4141	9.94674e-14	0.968341	1.60939e-16	0.00156648	0.0300929
10521_10_MXRA8_MXRA8	distal	Female	1	8	MR Egger	0.418382	0.233111	0.0726894	-0.469871	0.28905	0.155166	4139	8.92136e-14	0.868523	2.13019e-16	0.00207252	0.129405
10521_10_MXRA8_MXRA8	distal	Female	1	8	Weighted median	0.418382	0.233111	0.0726894	-0.0155919	0.0337407	0.644004	4139	8.92136e-14	0.868523	2.13019e-16	0.00207252	0.129405
10521_10_MXRA8_MXRA8	distal	Female	1	8	IVW-MRE	0.418382	0.233111	0.0726894	0.00193472	0.0341826	0.954864	4139	8.92136e-14	0.868523	2.13019e-16	0.00207252	0.129405
10521_10_MXRA8_MXRA8	distal	Female	1	8	Weighted mode	0.418382	0.233111	0.0726894	-0.00125168	0.0528072	0.981751	4139	8.92136e-14	0.868523	2.13019e-16	0.00207252	0.129405
10521_10_MXRA8_MXRA8	proximal	Male	1	3	MR Egger	-0.164106	0.223833	0.46346	0.167121	0.548194	0.81162	4140	9.80478e-14	0.954517	2.06393e-16	0.00200885	0.0434743
10521_10_MXRA8_MXRA8	proximal	Male	1	3	Weighted median	-0.164106	0.223833	0.46346	0.0123969	0.0431851	0.774063	4140	9.80478e-14	0.954517	2.06393e-16	0.00200885	0.0434743
10521_10_MXRA8_MXRA8	proximal	Male	1	3	IVW-MRE	-0.164106	0.223833	0.46346	0.0435599	0.0447316	0.330153	4140	9.80478e-14	0.954517	2.06393e-16	0.00200885	0.0434743
10521_10_MXRA8_MXRA8	proximal	Male	1	3	Weighted mode	-0.164106	0.223833	0.46346	-0.00844312	0.0624499	0.904834	4140	9.80478e-14	0.954517	2.06393e-16	0.00200885	0.0434743
10521_10_MXRA8_MXRA8	colon	Sex-combined	1	39	MR Egger	0.0171064	0.117715	0.884458	0.0289203	0.0825858	0.728185	4141	1.00462e-13	0.978024	2.15766e-16	0.00210034	0.0198757
10521_10_MXRA8_MXRA8	colon	Sex-combined	1	39	Weighted median	0.0171064	0.117715	0.884458	-0.00248028	0.0270476	0.926936	4141	1.00462e-13	0.978024	2.15766e-16	0.00210034	0.0198757
10521_10_MXRA8_MXRA8	colon	Sex-combined	1	39	IVW-MRE	0.0171064	0.117715	0.884458	0.0335422	0.0244678	0.170416	4141	1.00462e-13	0.978024	2.15766e-16	0.00210034	0.0198757
10521_10_MXRA8_MXRA8	colon	Sex-combined	1	39	Weighted mode	0.0171064	0.117715	0.884458	-0.00259497	0.0536099	0.961647	4141	1.00462e-13	0.978024	2.15766e-16	0.00210034	0.0198757
10521_10_MXRA8_MXRA8	overall	Sex-combined	1	62	MR Egger	0.00173963	0.0979994	0.985837	0.00967399	0.0597025	0.871821	4141	1.00874e-13	0.982043	1.59498e-16	0.0015526	0.0164043
10521_10_MXRA8_MXRA8	overall	Sex-combined	1	62	Weighted median	0.00173963	0.0979994	0.985837	0.0193703	0.0239171	0.418002	4141	1.00874e-13	0.982043	1.59498e-16	0.0015526	0.0164043
10521_10_MXRA8_MXRA8	overall	Sex-combined	1	62	IVW-MRE	0.00173963	0.0979994	0.985837	0.0232216	0.0207205	0.262413	4141	1.00874e-13	0.982043	1.59498e-16	0.0015526	0.0164043
10521_10_MXRA8_MXRA8	overall	Sex-combined	1	62	Weighted mode	0.00173963	0.0979994	0.985837	0.0257737	0.0362351	0.479614	4141	1.00874e-13	0.982043	1.59498e-16	0.0015526	0.0164043
10521_10_MXRA8_MXRA8	rectal	Sex-combined	1	24	MR Egger	-0.108727	0.148739	0.464783	-0.0477953	0.058032	0.419004	4141	9.94168e-14	0.96784	1.25633e-16	0.00122275	0.030937
10521_10_MXRA8_MXRA8	rectal	Sex-combined	1	24	Weighted median	-0.108727	0.148739	0.464783	0.00209881	0.0234171	0.928583	4141	9.94168e-14	0.96784	1.25633e-16	0.00122275	0.030937
10521_10_MXRA8_MXRA8	rectal	Sex-combined	1	24	IVW-MRE	-0.108727	0.148739	0.464783	0.011788	0.0187321	0.529156	4141	9.94168e-14	0.96784	1.25633e-16	0.00122275	0.030937
10521_10_MXRA8_MXRA8	rectal	Sex-combined	1	24	Weighted mode	-0.108727	0.148739	0.464783	-0.00117391	0.0309203	0.970043	4141	9.94168e-14	0.96784	1.25633e-16	0.00122275	0.030937
10521_10_MXRA8_MXRA8	colon	Male	1	20	MR Egger	-0.0623369	0.170774	0.715092	-0.0485513	0.0891485	0.592705	4141	9.95132e-14	0.968801	2.10082e-16	0.00204494	0.0291538
10521_10_MXRA8_MXRA8	colon	Male	1	20	Weighted median	-0.0623369	0.170774	0.715092	0.00413774	0.0275624	0.880668	4141	9.95132e-14	0.968801	2.10082e-16	0.00204494	0.0291538
10521_10_MXRA8_MXRA8	colon	Male	1	20	IVW-MRE	-0.0623369	0.170774	0.715092	0.0257336	0.0210207	0.220876	4141	9.95132e-14	0.968801	2.10082e-16	0.00204494	0.0291538
10521_10_MXRA8_MXRA8	colon	Male	1	20	Weighted mode	-0.0623369	0.170774	0.715092	-9.33312e-06	0.0421301	0.999826	4141	9.95132e-14	0.968801	2.10082e-16	0.00204494	0.0291538
10521_10_MXRA8_MXRA8	rectal	Male	1	10	MR Egger	-0.253407	0.199768	0.204618	-0.00435733	0.082982	0.95941	4141	9.60874e-14	0.935453	1.68734e-16	0.00164207	0.0629048
10521_10_MXRA8_MXRA8	rectal	Male	1	10	Weighted median	-0.253407	0.199768	0.204618	-0.0129204	0.0276056	0.639761	4141	9.60874e-14	0.935453	1.68734e-16	0.00164207	0.0629048
10521_10_MXRA8_MXRA8	rectal	Male	1	10	IVW-MRE	-0.253407	0.199768	0.204618	0.000167186	0.0199203	0.993304	4141	9.60874e-14	0.935453	1.68734e-16	0.00164207	0.0629048
10521_10_MXRA8_MXRA8	rectal	Male	1	10	Weighted mode	-0.253407	0.199768	0.204618	-0.00773154	0.0379117	0.84294	4141	9.60874e-14	0.935453	1.68734e-16	0.00164207	0.0629048
10521_10_MXRA8_MXRA8	proximal	Sex-combined	1	21	MR Egger	-0.184111	0.147869	0.213096	0.0828274	0.0771854	0.296668	4141	9.75178e-14	0.949358	2.05958e-16	0.00200457	0.0486372
10521_10_MXRA8_MXRA8	proximal	Sex-combined	1	21	Weighted median	-0.184111	0.147869	0.213096	0.0292989	0.0257647	0.255466	4141	9.75178e-14	0.949358	2.05958e-16	0.00200457	0.0486372
10521_10_MXRA8_MXRA8	proximal	Sex-combined	1	21	IVW-MRE	-0.184111	0.147869	0.213096	0.0302512	0.019433	0.119543	4141	9.75178e-14	0.949358	2.05958e-16	0.00200457	0.0486372
10521_10_MXRA8_MXRA8	proximal	Sex-combined	1	21	Weighted mode	-0.184111	0.147869	0.213096	0.0220385	0.0466492	0.641735	4141	9.75178e-14	0.949358	2.05958e-16	0.00200457	0.0486372
10521_10_MXRA8_MXRA8	distal	Male	1	9	MR Egger	-0.0924906	0.218614	0.672239	0.100781	0.128816	0.459642	4140	9.87204e-14	0.961085	2.27061e-16	0.00221017	0.0367048
10521_10_MXRA8_MXRA8	distal	Male	1	9	Weighted median	-0.0924906	0.218614	0.672239	0.00513757	0.0266876	0.847345	4140	9.87204e-14	0.961085	2.27061e-16	0.00221017	0.0367048
10521_10_MXRA8_MXRA8	distal	Male	1	9	IVW-MRE	-0.0924906	0.218614	0.672239	0.0153206	0.0262375	0.559275	4140	9.87204e-14	0.961085	2.27061e-16	0.00221017	0.0367048
10521_10_MXRA8_MXRA8	distal	Male	1	9	Weighted mode	-0.0924906	0.218614	0.672239	0.0151404	0.0395268	0.711667	4140	9.87204e-14	0.961085	2.27061e-16	0.00221017	0.0367048
10521_10_MXRA8_MXRA8	overall	Female	1	23	MR Egger	0.0817628	0.138591	0.555219	0.0884676	0.082803	0.297464	4141	9.98024e-14	0.971609	1.77168e-16	0.00172452	0.0266668
10521_10_MXRA8_MXRA8	overall	Female	1	23	Weighted median	0.0817628	0.138591	0.555219	0.00569366	0.0296833	0.847888	4141	9.98024e-14	0.971609	1.77168e-16	0.00172452	0.0266668
10521_10_MXRA8_MXRA8	overall	Female	1	23	IVW-MRE	0.0817628	0.138591	0.555219	0.0127293	0.0233768	0.586078	4141	9.98024e-14	0.971609	1.77168e-16	0.00172452	0.0266668
10521_10_MXRA8_MXRA8	overall	Female	1	23	Weighted mode	0.0817628	0.138591	0.555219	0.000542514	0.051394	0.991673	4141	9.98024e-14	0.971609	1.77168e-16	0.00172452	0.0266668
10521_10_MXRA8_MXRA8	distal	Sex-combined	1	23	MR Egger	0.153668	0.158887	0.333467	-0.0604773	0.0950188	0.531342	4141	9.84629e-14	0.958563	2.29173e-16	0.00223067	0.0392066
10521_10_MXRA8_MXRA8	distal	Sex-combined	1	23	Weighted median	0.153668	0.158887	0.333467	-0.00418245	0.0260774	0.872577	4141	9.84629e-14	0.958563	2.29173e-16	0.00223067	0.0392066
10521_10_MXRA8_MXRA8	distal	Sex-combined	1	23	IVW-MRE	0.153668	0.158887	0.333467	0.0311521	0.0270081	0.248732	4141	9.84629e-14	0.958563	2.29173e-16	0.00223067	0.0392066
10521_10_MXRA8_MXRA8	distal	Sex-combined	1	23	Weighted mode	0.153668	0.158887	0.333467	-0.0204082	0.0419968	0.631811	4141	9.84629e-14	0.958563	2.29173e-16	0.00223067	0.0392066
5060_62_CD274_B7_H1	rectal	Female	1	10	MR Egger	0.0375413	0.0994224	0.705733	0.0728311	0.0832147	0.406964	5844	2.23497e-155	0.984056	7.59559e-158	0.00334421	0.0126002
5060_62_CD274_B7_H1	rectal	Female	1	10	Weighted median	0.0375413	0.0994224	0.705733	0.0109868	0.0216698	0.612148	5844	2.23497e-155	0.984056	7.59559e-158	0.00334421	0.0126002
5060_62_CD274_B7_H1	rectal	Female	1	10	IVW-MRE	0.0375413	0.0994224	0.705733	0.0155691	0.0121218	0.199007	5844	2.23497e-155	0.984056	7.59559e-158	0.00334421	0.0126002
5060_62_CD274_B7_H1	rectal	Female	1	10	Weighted mode	0.0375413	0.0994224	0.705733	-0.0108443	0.0392937	0.788796	5844	2.23497e-155	0.984056	7.59559e-158	0.00334421	0.0126002
5060_62_CD274_B7_H1	proximal	Female	1	8	MR Egger	0.000412541	0.0882838	0.996272	-0.106723	0.126477	0.431126	5844	2.24104e-155	0.986734	6.23676e-158	0.00274594	0.0105205
5060_62_CD274_B7_H1	proximal	Female	1	8	Weighted median	0.000412541	0.0882838	0.996272	-0.00215129	0.0313486	0.945288	5844	2.24104e-155	0.986734	6.23676e-158	0.00274594	0.0105205
5060_62_CD274_B7_H1	proximal	Female	1	8	IVW-MRE	0.000412541	0.0882838	0.996272	-0.0143017	0.0275589	0.603796	5844	2.24104e-155	0.986734	6.23676e-158	0.00274594	0.0105205
5060_62_CD274_B7_H1	proximal	Female	1	8	Weighted mode	0.000412541	0.0882838	0.996272	0.0355363	0.0591709	0.567054	5844	2.24104e-155	0.986734	6.23676e-158	0.00274594	0.0105205
5060_62_CD274_B7_H1	overall	Male	1	28	MR Egger	-0.00948845	0.0573432	0.868576	0.0339295	0.061186	0.583955	5846	2.25066e-155	0.990937	4.78827e-158	0.00210815	0.00695529
5060_62_CD274_B7_H1	overall	Male	1	28	Weighted median	-0.00948845	0.0573432	0.868576	0.0374265	0.0251635	0.136927	5846	2.25066e-155	0.990937	4.78827e-158	0.00210815	0.00695529
5060_62_CD274_B7_H1	overall	Male	1	28	IVW-MRE	-0.00948845	0.0573432	0.868576	0.0355916	0.0185887	0.0555316	5846	2.25066e-155	0.990937	4.78827e-158	0.00210815	0.00695529
5060_62_CD274_B7_H1	overall	Male	1	28	Weighted mode	-0.00948845	0.0573432	0.868576	0.0579994	0.045534	0.213604	5846	2.25066e-155	0.990937	4.78827e-158	0.00210815	0.00695529
5060_62_CD274_B7_H1	colon	Female	1	16	MR Egger	-0.0115512	0.0705446	0.869934	0.0304534	0.119325	0.802269	5846	2.24594e-155	0.988896	5.81693e-158	0.00256113	0.00854262
5060_62_CD274_B7_H1	colon	Female	1	16	Weighted median	-0.0115512	0.0705446	0.869934	-0.0112681	0.0285365	0.692942	5846	2.24594e-155	0.988896	5.81693e-158	0.00256113	0.00854262
5060_62_CD274_B7_H1	colon	Female	1	16	IVW-MRE	-0.0115512	0.0705446	0.869934	-0.0384843	0.0295747	0.193171	5846	2.24594e-155	0.988896	5.81693e-158	0.00256113	0.00854262
5060_62_CD274_B7_H1	colon	Female	1	16	Weighted mode	-0.0115512	0.0705446	0.869934	0.0137359	0.0401603	0.737076	5846	2.24594e-155	0.988896	5.81693e-158	0.00256113	0.00854262
5060_62_CD274_B7_H1	distal	Female	1	8	MR Egger	-0.0255776	0.0965347	0.791042	0.155526	0.210899	0.488676	5844	2.2297e-155	0.98174	1.47808e-157	0.00650789	0.0117522
5060_62_CD274_B7_H1	distal	Female	1	8	Weighted median	-0.0255776	0.0965347	0.791042	0.0309609	0.0283991	0.275622	5844	2.2297e-155	0.98174	1.47808e-157	0.00650789	0.0117522
5060_62_CD274_B7_H1	distal	Female	1	8	IVW-MRE	-0.0255776	0.0965347	0.791042	0.0145422	0.0118353	0.219179	5844	2.2297e-155	0.98174	1.47808e-157	0.00650789	0.0117522
5060_62_CD274_B7_H1	distal	Female	1	8	Weighted mode	-0.0255776	0.0965347	0.791042	0.0333274	0.0380073	0.40964	5844	2.2297e-155	0.98174	1.47808e-157	0.00650789	0.0117522
5060_62_CD274_B7_H1	proximal	Male	1	3	MR Egger	-0.0759076	0.0940594	0.419656	-0.116562	0.289034	0.755964	5844	2.23152e-155	0.98254	4.62577e-158	0.00203658	0.0154233
5060_62_CD274_B7_H1	proximal	Male	1	3	Weighted median	-0.0759076	0.0940594	0.419656	0.0272768	0.038055	0.473514	5844	2.23152e-155	0.98254	4.62577e-158	0.00203658	0.0154233
5060_62_CD274_B7_H1	proximal	Male	1	3	IVW-MRE	-0.0759076	0.0940594	0.419656	0.0158606	0.0238568	0.506163	5844	2.23152e-155	0.98254	4.62577e-158	0.00203658	0.0154233
5060_62_CD274_B7_H1	proximal	Male	1	3	Weighted mode	-0.0759076	0.0940594	0.419656	0.0369228	0.0476435	0.519432	5844	2.23152e-155	0.98254	4.62577e-158	0.00203658	0.0154233
5060_62_CD274_B7_H1	colon	Sex-combined	1	39	MR Egger	-0.00123762	0.0499175	0.98022	0.0626562	0.0632826	0.328555	5846	2.25168e-155	0.991426	5.81004e-158	0.00255813	0.00601548
5060_62_CD274_B7_H1	colon	Sex-combined	1	39	Weighted median	-0.00123762	0.0499175	0.98022	0.0195875	0.0249156	0.431777	5846	2.25168e-155	0.991426	5.81004e-158	0.00255813	0.00601548
5060_62_CD274_B7_H1	colon	Sex-combined	1	39	IVW-MRE	-0.00123762	0.0499175	0.98022	0.0136862	0.0190282	0.471983	5846	2.25168e-155	0.991426	5.81004e-158	0.00255813	0.00601548
5060_62_CD274_B7_H1	colon	Sex-combined	1	39	Weighted mode	-0.00123762	0.0499175	0.98022	0.00220309	0.0412666	0.957703	5846	2.25168e-155	0.991426	5.81004e-158	0.00255813	0.00601548
5060_62_CD274_B7_H1	overall	Sex-combined	1	62	MR Egger	0.00371287	0.0408416	0.927565	0.036751	0.0498692	0.464026	5847	2.25647e-155	0.993522	3.38156e-158	0.00148885	0.00498924
5060_62_CD274_B7_H1	overall	Sex-combined	1	62	Weighted median	0.00371287	0.0408416	0.927565	0.0285109	0.0221651	0.198339	5847	2.25647e-155	0.993522	3.38156e-158	0.00148885	0.00498924
5060_62_CD274_B7_H1	overall	Sex-combined	1	62	IVW-MRE	0.00371287	0.0408416	0.927565	0.00878125	0.0173501	0.612771	5847	2.25647e-155	0.993522	3.38156e-158	0.00148885	0.00498924
5060_62_CD274_B7_H1	overall	Sex-combined	1	62	Weighted mode	0.00371287	0.0408416	0.927565	0.0418739	0.0359931	0.249203	5847	2.25647e-155	0.993522	3.38156e-158	0.00148885	0.00498924
5060_62_CD274_B7_H1	rectal	Sex-combined	1	24	MR Egger	-0.0391914	0.064769	0.545116	0.0189114	0.0549362	0.733932	5846	2.24418e-155	0.988117	6.15964e-158	0.00271201	0.00917062
5060_62_CD274_B7_H1	rectal	Sex-combined	1	24	Weighted median	-0.0391914	0.064769	0.545116	0.0123744	0.0208116	0.552116	5846	2.24418e-155	0.988117	6.15964e-158	0.00271201	0.00917062
5060_62_CD274_B7_H1	rectal	Sex-combined	1	24	IVW-MRE	-0.0391914	0.064769	0.545116	0.017809	0.0171462	0.298965	5846	2.24418e-155	0.988117	6.15964e-158	0.00271201	0.00917062
5060_62_CD274_B7_H1	rectal	Sex-combined	1	24	Weighted mode	-0.0391914	0.064769	0.545116	0.0333242	0.0363502	0.368784	5846	2.24418e-155	0.988117	6.15964e-158	0.00271201	0.00917062
5060_62_CD274_B7_H1	colon	Male	1	20	MR Egger	0.00990099	0.0717822	0.890295	0.132874	0.0926023	0.168468	5846	2.24692e-155	0.989289	4.60873e-158	0.00202907	0.00868189
5060_62_CD274_B7_H1	colon	Male	1	20	Weighted median	0.00990099	0.0717822	0.890295	0.0385523	0.0272025	0.156416	5846	2.24692e-155	0.989289	4.60873e-158	0.00202907	0.00868189
5060_62_CD274_B7_H1	colon	Male	1	20	IVW-MRE	0.00990099	0.0717822	0.890295	0.0351213	0.0219318	0.109291	5846	2.24692e-155	0.989289	4.60873e-158	0.00202907	0.00868189
5060_62_CD274_B7_H1	colon	Male	1	20	Weighted mode	0.00990099	0.0717822	0.890295	0.0601621	0.0464218	0.210502	5846	2.24692e-155	0.989289	4.60873e-158	0.00202907	0.00868189
5060_62_CD274_B7_H1	rectal	Male	1	10	MR Egger	-0.0994224	0.0858086	0.246597	-0.10141	0.132275	0.465302	5846	2.21913e-155	0.977082	9.32826e-158	0.00410704	0.0188111
5060_62_CD274_B7_H1	rectal	Male	1	10	Weighted median	-0.0994224	0.0858086	0.246597	-0.00475565	0.0295038	0.871945	5846	2.21913e-155	0.977082	9.32826e-158	0.00410704	0.0188111
5060_62_CD274_B7_H1	rectal	Male	1	10	IVW-MRE	-0.0994224	0.0858086	0.246597	0.0375099	0.03517	0.286184	5846	2.21913e-155	0.977082	9.32826e-158	0.00410704	0.0188111
5060_62_CD274_B7_H1	rectal	Male	1	10	Weighted mode	-0.0994224	0.0858086	0.246597	-0.0243414	0.037296	0.530294	5846	2.21913e-155	0.977082	9.32826e-158	0.00410704	0.0188111
5060_62_CD274_B7_H1	proximal	Sex-combined	1	21	MR Egger	-0.0317657	0.064769	0.623818	0.00947737	0.104198	0.92848	5846	2.24715e-155	0.989387	4.21799e-158	0.00185703	0.00875548
5060_62_CD274_B7_H1	proximal	Sex-combined	1	21	Weighted median	-0.0317657	0.064769	0.623818	0.0259283	0.0244638	0.289206	5846	2.24715e-155	0.989387	4.21799e-158	0.00185703	0.00875548
5060_62_CD274_B7_H1	proximal	Sex-combined	1	21	IVW-MRE	-0.0317657	0.064769	0.623818	0.00469216	0.0259488	0.856506	5846	2.24715e-155	0.989387	4.21799e-158	0.00185703	0.00875548
5060_62_CD274_B7_H1	proximal	Sex-combined	1	21	Weighted mode	-0.0317657	0.064769	0.623818	0.0326135	0.0407248	0.432643	5846	2.24715e-155	0.989387	4.21799e-158	0.00185703	0.00875548
5060_62_CD274_B7_H1	distal	Male	1	9	MR Egger	0.0759076	0.0919967	0.409308	0.0672281	0.128777	0.617742	5844	2.22987e-155	0.981809	6.22064e-158	0.00273878	0.0154519
5060_62_CD274_B7_H1	distal	Male	1	9	Weighted median	0.0759076	0.0919967	0.409308	-4.65609e-05	0.0271301	0.998631	5844	2.22987e-155	0.981809	6.22064e-158	0.00273878	0.0154519
5060_62_CD274_B7_H1	distal	Male	1	9	IVW-MRE	0.0759076	0.0919967	0.409308	0.0278982	0.0260187	0.283614	5844	2.22987e-155	0.981809	6.22064e-158	0.00273878	0.0154519
5060_62_CD274_B7_H1	distal	Male	1	9	Weighted mode	0.0759076	0.0919967	0.409308	-0.01308	0.0437781	0.772721	5844	2.22987e-155	0.981809	6.22064e-158	0.00273878	0.0154519
5060_62_CD274_B7_H1	overall	Female	1	23	MR Egger	0.0313531	0.0589934	0.595094	0.0400206	0.0639563	0.538221	5846	2.24655e-155	0.98916	5.78878e-158	0.00254873	0.00829174
5060_62_CD274_B7_H1	overall	Female	1	23	Weighted median	0.0313531	0.0589934	0.595094	-0.00404986	0.0252175	0.872411	5846	2.24655e-155	0.98916	5.78878e-158	0.00254873	0.00829174
5060_62_CD274_B7_H1	overall	Female	1	23	IVW-MRE	0.0313531	0.0589934	0.595094	-0.00460071	0.0147785	0.755563	5846	2.24655e-155	0.98916	5.78878e-158	0.00254873	0.00829174
5060_62_CD274_B7_H1	overall	Female	1	23	Weighted mode	0.0313531	0.0589934	0.595094	-0.0312319	0.0513222	0.549058	5846	2.24655e-155	0.98916	5.78878e-158	0.00254873	0.00829174
5060_62_CD274_B7_H1	distal	Sex-combined	1	23	MR Egger	0.0247525	0.0660066	0.70766	0.0710677	0.0658774	0.292918	5846	2.23706e-155	0.984953	1.46249e-157	0.00643911	0.0086074
5060_62_CD274_B7_H1	distal	Sex-combined	1	23	Weighted median	0.0247525	0.0660066	0.70766	0.0235686	0.024583	0.337692	5846	2.23706e-155	0.984953	1.46249e-157	0.00643911	0.0086074
5060_62_CD274_B7_H1	distal	Sex-combined	1	23	IVW-MRE	0.0247525	0.0660066	0.70766	0.026545	0.0185057	0.151453	5846	2.23706e-155	0.984953	1.46249e-157	0.00643911	0.0086074
5060_62_CD274_B7_H1	distal	Sex-combined	1	23	Weighted mode	0.0247525	0.0660066	0.70766	0.00918666	0.0491675	0.853495	5846	2.23706e-155	0.984953	1.46249e-157	0.00643911	0.0086074
9360_33_EDIL3_EDIL3	rectal	Female	1	10	MR Egger	0.450704	0.341158	0.186468	-0.0437017	0.0881733	0.63348	4511	1.26893e-06	0.971985	4.0215e-09	0.00308018	0.0249334
9360_33_EDIL3_EDIL3	rectal	Female	1	10	Weighted median	0.450704	0.341158	0.186468	0.0032927	0.025587	0.897606	4511	1.26893e-06	0.971985	4.0215e-09	0.00308018	0.0249334
9360_33_EDIL3_EDIL3	rectal	Female	1	10	IVW-MRE	0.450704	0.341158	0.186468	0.00749556	0.0164434	0.648504	4511	1.26893e-06	0.971985	4.0215e-09	0.00308018	0.0249334
9360_33_EDIL3_EDIL3	rectal	Female	1	10	Weighted mode	0.450704	0.341158	0.186468	-0.00305465	0.0381421	0.937921	4511	1.26893e-06	0.971985	4.0215e-09	0.00308018	0.0249334
9360_33_EDIL3_EDIL3	proximal	Female	1	8	MR Egger	-0.298905	0.303599	0.324852	-0.197748	0.109511	0.120988	4511	1.28373e-06	0.98335	2.57866e-09	0.00197513	0.0146736
9360_33_EDIL3_EDIL3	proximal	Female	1	8	Weighted median	-0.298905	0.303599	0.324852	-0.0319522	0.0308918	0.300985	4511	1.28373e-06	0.98335	2.57866e-09	0.00197513	0.0146736
9360_33_EDIL3_EDIL3	proximal	Female	1	8	IVW-MRE	-0.298905	0.303599	0.324852	0.01029	0.0290939	0.723577	4511	1.28373e-06	0.98335	2.57866e-09	0.00197513	0.0146736
9360_33_EDIL3_EDIL3	proximal	Female	1	8	Weighted mode	-0.298905	0.303599	0.324852	-0.039012	0.0394901	0.356114	4511	1.28373e-06	0.98335	2.57866e-09	0.00197513	0.0146736
9360_33_EDIL3_EDIL3	overall	Male	1	28	MR Egger	0.27856	0.200313	0.164339	0.00361928	0.0668283	0.957223	4517	1.27821e-06	0.979122	5.37521e-09	0.00411728	0.0167599
9360_33_EDIL3_EDIL3	overall	Male	1	28	Weighted median	0.27856	0.200313	0.164339	0.00583117	0.0272915	0.83081	4517	1.27821e-06	0.979122	5.37521e-09	0.00411728	0.0167599
9360_33_EDIL3_EDIL3	overall	Male	1	28	IVW-MRE	0.27856	0.200313	0.164339	0.000696405	0.0203168	0.972656	4517	1.27821e-06	0.979122	5.37521e-09	0.00411728	0.0167599
9360_33_EDIL3_EDIL3	overall	Male	1	28	Weighted mode	0.27856	0.200313	0.164339	0.0178445	0.043004	0.681457	4517	1.27821e-06	0.979122	5.37521e-09	0.00411728	0.0167599
9360_33_EDIL3_EDIL3	colon	Female	1	16	MR Egger	-0.12989	0.242567	0.592315	-0.195363	0.17236	0.27606	4511	1.29115e-06	0.989007	2.58623e-09	0.00198094	0.00901028
9360_33_EDIL3_EDIL3	colon	Female	1	16	Weighted median	-0.12989	0.242567	0.592315	-0.047841	0.0304836	0.116554	4511	1.29115e-06	0.989007	2.58623e-09	0.00198094	0.00901028
9360_33_EDIL3_EDIL3	colon	Female	1	16	IVW-MRE	-0.12989	0.242567	0.592315	0.0100969	0.0445841	0.820837	4511	1.29115e-06	0.989007	2.58623e-09	0.00198094	0.00901028
9360_33_EDIL3_EDIL3	colon	Female	1	16	Weighted mode	-0.12989	0.242567	0.592315	-0.0504649	0.0366706	0.188968	4511	1.29115e-06	0.989007	2.58623e-09	0.00198094	0.00901028
9360_33_EDIL3_EDIL3	distal	Female	1	8	MR Egger	0.0516432	0.331768	0.876301	-0.247778	0.227726	0.318336	4511	1.28858e-06	0.987037	2.57045e-09	0.00196883	0.0109925
9360_33_EDIL3_EDIL3	distal	Female	1	8	Weighted median	0.0516432	0.331768	0.876301	-0.0474662	0.0294341	0.106826	4511	1.28858e-06	0.987037	2.57045e-09	0.00196883	0.0109925
9360_33_EDIL3_EDIL3	distal	Female	1	8	IVW-MRE	0.0516432	0.331768	0.876301	-0.0509547	0.0135199	0.000163997	4511	1.28858e-06	0.987037	2.57045e-09	0.00196883	0.0109925
9360_33_EDIL3_EDIL3	distal	Female	1	8	Weighted mode	0.0516432	0.331768	0.876301	-0.0471227	0.0463387	0.343044	4511	1.28858e-06	0.987037	2.57045e-09	0.00196883	0.0109925
9360_33_EDIL3_EDIL3	proximal	Male	1	3	MR Egger	0.507042	0.328638	0.122865	0.0978446	0.303881	0.801693	4511	1.25596e-06	0.96206	2.36978e-09	0.00181487	0.0361238
9360_33_EDIL3_EDIL3	proximal	Male	1	3	Weighted median	0.507042	0.328638	0.122865	-0.04184	0.0389792	0.283095	4511	1.25596e-06	0.96206	2.36978e-09	0.00181487	0.0361238
9360_33_EDIL3_EDIL3	proximal	Male	1	3	IVW-MRE	0.507042	0.328638	0.122865	-0.0485639	0.0115702	2.70088e-05	4511	1.25596e-06	0.96206	2.36978e-09	0.00181487	0.0361238
9360_33_EDIL3_EDIL3	proximal	Male	1	3	Weighted mode	0.507042	0.328638	0.122865	-0.0386911	0.0430078	0.463263	4511	1.25596e-06	0.96206	2.36978e-09	0.00181487	0.0361238
9360_33_EDIL3_EDIL3	colon	Sex-combined	1	39	MR Egger	0.0938967	0.172144	0.585441	-0.0141799	0.0704545	0.841595	4517	1.29458e-06	0.99166	2.23959e-09	0.00171548	0.00662316
9360_33_EDIL3_EDIL3	colon	Sex-combined	1	39	Weighted median	0.0938967	0.172144	0.585441	-0.0382749	0.0264794	0.148329	4517	1.29458e-06	0.99166	2.23959e-09	0.00171548	0.00662316
9360_33_EDIL3_EDIL3	colon	Sex-combined	1	39	IVW-MRE	0.0938967	0.172144	0.585441	-0.0169982	0.0211022	0.420522	4517	1.29458e-06	0.99166	2.23959e-09	0.00171548	0.00662316
9360_33_EDIL3_EDIL3	colon	Sex-combined	1	39	Weighted mode	0.0938967	0.172144	0.585441	-0.0283446	0.0368343	0.446344	4517	1.29458e-06	0.99166	2.23959e-09	0.00171548	0.00662316
9360_33_EDIL3_EDIL3	overall	Sex-combined	1	62	MR Egger	0.208138	0.14241	0.143868	-0.0228413	0.0626232	0.716587	4517	1.16556e-06	0.89281	1.24241e-07	0.0951679	0.0120208
9360_33_EDIL3_EDIL3	overall	Sex-combined	1	62	Weighted median	0.208138	0.14241	0.143868	-0.00961029	0.023845	0.686925	4517	1.16556e-06	0.89281	1.24241e-07	0.0951679	0.0120208
9360_33_EDIL3_EDIL3	overall	Sex-combined	1	62	IVW-MRE	0.208138	0.14241	0.143868	0.0113925	0.0216604	0.598914	4517	1.16556e-06	0.89281	1.24241e-07	0.0951679	0.0120208
9360_33_EDIL3_EDIL3	overall	Sex-combined	1	62	Weighted mode	0.208138	0.14241	0.143868	-0.0157634	0.0383324	0.682345	4517	1.16556e-06	0.89281	1.24241e-07	0.0951679	0.0120208
9360_33_EDIL3_EDIL3	rectal	Sex-combined	1	24	MR Egger	0.503912	0.223787	0.0243382	-0.0657199	0.0608192	0.291589	4517	1.17243e-06	0.898084	4.19311e-08	0.0321187	0.0697957
9360_33_EDIL3_EDIL3	rectal	Sex-combined	1	24	Weighted median	0.503912	0.223787	0.0243382	0.00383969	0.0216159	0.859011	4517	1.17243e-06	0.898084	4.19311e-08	0.0321187	0.0697957
9360_33_EDIL3_EDIL3	rectal	Sex-combined	1	24	IVW-MRE	0.503912	0.223787	0.0243382	0.00421482	0.0193866	0.82789	4517	1.17243e-06	0.898084	4.19311e-08	0.0321187	0.0697957
9360_33_EDIL3_EDIL3	rectal	Sex-combined	1	24	Weighted mode	0.503912	0.223787	0.0243382	0.0144284	0.0337243	0.672751	4517	1.17243e-06	0.898084	4.19311e-08	0.0321187	0.0697957
9360_33_EDIL3_EDIL3	colon	Male	1	20	MR Egger	0.319249	0.248826	0.199485	-0.037975	0.0796409	0.639222	4516	1.27957e-06	0.980146	2.11373e-09	0.00161892	0.0182336
9360_33_EDIL3_EDIL3	colon	Male	1	20	Weighted median	0.319249	0.248826	0.199485	0.00485747	0.027004	0.857247	4516	1.27957e-06	0.980146	2.11373e-09	0.00161892	0.0182336
9360_33_EDIL3_EDIL3	colon	Male	1	20	IVW-MRE	0.319249	0.248826	0.199485	0.0145572	0.0171549	0.39612	4516	1.27957e-06	0.980146	2.11373e-09	0.00161892	0.0182336
9360_33_EDIL3_EDIL3	colon	Male	1	20	Weighted mode	0.319249	0.248826	0.199485	-0.00407645	0.0474412	0.932424	4516	1.27957e-06	0.980146	2.11373e-09	0.00161892	0.0182336
9360_33_EDIL3_EDIL3	rectal	Male	1	10	MR Egger	0.557121	0.300469	0.0637153	-0.0563992	0.0874664	0.537098	4511	1.23757e-06	0.947972	8.97132e-09	0.00687151	0.045155
9360_33_EDIL3_EDIL3	rectal	Male	1	10	Weighted median	0.557121	0.300469	0.0637153	-0.0199798	0.0279951	0.475421	4511	1.23757e-06	0.947972	8.97132e-09	0.00687151	0.045155
9360_33_EDIL3_EDIL3	rectal	Male	1	10	IVW-MRE	0.557121	0.300469	0.0637153	-0.0460024	0.021641	0.0335276	4511	1.23757e-06	0.947972	8.97132e-09	0.00687151	0.045155
9360_33_EDIL3_EDIL3	rectal	Male	1	10	Weighted mode	0.557121	0.300469	0.0637153	-0.00905951	0.0449476	0.844745	4511	1.23757e-06	0.947972	8.97132e-09	0.00687151	0.045155
9360_33_EDIL3_EDIL3	proximal	Sex-combined	1	21	MR Egger	0.086072	0.223787	0.700522	-0.0844842	0.126498	0.512248	4517	1.29284e-06	0.990308	1.83096e-09	0.00140242	0.00828856
9360_33_EDIL3_EDIL3	proximal	Sex-combined	1	21	Weighted median	0.086072	0.223787	0.700522	-0.0394928	0.0261344	0.130753	4517	1.29284e-06	0.990308	1.83096e-09	0.00140242	0.00828856
9360_33_EDIL3_EDIL3	proximal	Sex-combined	1	21	IVW-MRE	0.086072	0.223787	0.700522	0.0192175	0.0320442	0.548694	4517	1.29284e-06	0.990308	1.83096e-09	0.00140242	0.00828856
9360_33_EDIL3_EDIL3	proximal	Sex-combined	1	21	Weighted mode	0.086072	0.223787	0.700522	-0.0438099	0.0354289	0.230576	4517	1.29284e-06	0.990308	1.83096e-09	0.00140242	0.00828856
9360_33_EDIL3_EDIL3	distal	Male	1	9	MR Egger	0.100156	0.317684	0.752556	-0.0339136	0.094498	0.730264	4511	1.28736e-06	0.986124	2.93696e-09	0.00224961	0.0116247
9360_33_EDIL3_EDIL3	distal	Male	1	9	Weighted median	0.100156	0.317684	0.752556	0.0111994	0.0262563	0.669713	4511	1.28736e-06	0.986124	2.93696e-09	0.00224961	0.0116247
9360_33_EDIL3_EDIL3	distal	Male	1	9	IVW-MRE	0.100156	0.317684	0.752556	0.0174291	0.0144174	0.226702	4511	1.28736e-06	0.986124	2.93696e-09	0.00224961	0.0116247
9360_33_EDIL3_EDIL3	distal	Male	1	9	Weighted mode	0.100156	0.317684	0.752556	0.00965579	0.0375533	0.803574	4511	1.28736e-06	0.986124	2.93696e-09	0.00224961	0.0116247
9360_33_EDIL3_EDIL3	overall	Female	1	23	MR Egger	0.122066	0.205008	0.551563	0.00771864	0.0829559	0.92675	4517	1.29181e-06	0.989521	2.95374e-09	0.00226247	0.00821551
9360_33_EDIL3_EDIL3	overall	Female	1	23	Weighted median	0.122066	0.205008	0.551563	-0.045701	0.0283974	0.107542	4517	1.29181e-06	0.989521	2.95374e-09	0.00226247	0.00821551
9360_33_EDIL3_EDIL3	overall	Female	1	23	IVW-MRE	0.122066	0.205008	0.551563	-0.0356106	0.0235992	0.131304	4517	1.29181e-06	0.989521	2.95374e-09	0.00226247	0.00821551
9360_33_EDIL3_EDIL3	overall	Female	1	23	Weighted mode	0.122066	0.205008	0.551563	-0.0448451	0.0427455	0.305512	4517	1.29181e-06	0.989521	2.95374e-09	0.00226247	0.00821551
9360_33_EDIL3_EDIL3	distal	Sex-combined	1	23	MR Egger	0.0735524	0.228482	0.747515	-0.0288701	0.0660411	0.666462	4517	1.29247e-06	0.990038	2.19183e-09	0.00167887	0.00828214
9360_33_EDIL3_EDIL3	distal	Sex-combined	1	23	Weighted median	0.0735524	0.228482	0.747515	0.00255534	0.0252868	0.919507	4517	1.29247e-06	0.990038	2.19183e-09	0.00167887	0.00828214
9360_33_EDIL3_EDIL3	distal	Sex-combined	1	23	IVW-MRE	0.0735524	0.228482	0.747515	0.00362618	0.0185885	0.845333	4517	1.29247e-06	0.990038	2.19183e-09	0.00167887	0.00828214
9360_33_EDIL3_EDIL3	distal	Sex-combined	1	23	Weighted mode	0.0735524	0.228482	0.747515	0.0231774	0.0402635	0.570698	4517	1.29247e-06	0.990038	2.19183e-09	0.00167887	0.00828214
12643_4_ARRB1_ARRB1	rectal	Female	1	10	MR Egger	-0.00993789	0.286957	0.972373	0.0540378	0.0903137	0.566168	4613	3.8515e-12	0.629516	2.22133e-12	0.36307	0.00741428
12643_4_ARRB1_ARRB1	rectal	Female	1	10	Weighted median	-0.00993789	0.286957	0.972373	-0.00837219	0.0247858	0.735527	4613	3.8515e-12	0.629516	2.22133e-12	0.36307	0.00741428
12643_4_ARRB1_ARRB1	rectal	Female	1	10	IVW-MRE	-0.00993789	0.286957	0.972373	-0.00431454	0.0187252	0.81777	4613	3.8515e-12	0.629516	2.22133e-12	0.36307	0.00741428
12643_4_ARRB1_ARRB1	rectal	Female	1	10	Weighted mode	-0.00993789	0.286957	0.972373	-0.00577851	0.0353982	0.873934	4613	3.8515e-12	0.629516	2.22133e-12	0.36307	0.00741428
12643_4_ARRB1_ARRB1	proximal	Female	1	8	MR Egger	0.247205	0.257143	0.336375	0.146469	0.10201	0.201066	4614	5.97534e-12	0.976649	1.23993e-14	0.00202641	0.0213247
12643_4_ARRB1_ARRB1	proximal	Female	1	8	Weighted median	0.247205	0.257143	0.336375	0.00691082	0.0284048	0.807775	4614	5.97534e-12	0.976649	1.23993e-14	0.00202641	0.0213247
12643_4_ARRB1_ARRB1	proximal	Female	1	8	IVW-MRE	0.247205	0.257143	0.336375	0.00340381	0.0245966	0.889936	4614	5.97534e-12	0.976649	1.23993e-14	0.00202641	0.0213247
12643_4_ARRB1_ARRB1	proximal	Female	1	8	Weighted mode	0.247205	0.257143	0.336375	0.0142083	0.0389948	0.726344	4614	5.97534e-12	0.976649	1.23993e-14	0.00202641	0.0213247
12643_4_ARRB1_ARRB1	overall	Male	1	28	MR Egger	0.423602	0.168944	0.0121639	0.0412211	0.0596283	0.495503	4619	2.53747e-20	4.1474e-09	6.11821e-12	1	6.67209e-10
12643_4_ARRB1_ARRB1	overall	Male	1	28	Weighted median	0.423602	0.168944	0.0121639	0.0121584	0.0253168	0.63105	4619	2.53747e-20	4.1474e-09	6.11821e-12	1	6.67209e-10
12643_4_ARRB1_ARRB1	overall	Male	1	28	IVW-MRE	0.423602	0.168944	0.0121639	0.00515933	0.0182931	0.777915	4619	2.53747e-20	4.1474e-09	6.11821e-12	1	6.67209e-10
12643_4_ARRB1_ARRB1	overall	Male	1	28	Weighted mode	0.423602	0.168944	0.0121639	0.00837179	0.044283	0.851466	4619	2.53747e-20	4.1474e-09	6.11821e-12	1	6.67209e-10
12643_4_ARRB1_ARRB1	colon	Female	1	16	MR Egger	0.431056	0.203727	0.0343573	0.140476	0.0962047	0.166316	4619	4.83312e-12	0.789958	7.80352e-13	0.127545	0.082497
12643_4_ARRB1_ARRB1	colon	Female	1	16	Weighted median	0.431056	0.203727	0.0343573	0.0418024	0.0292897	0.15352	4619	4.83312e-12	0.789958	7.80352e-13	0.127545	0.082497
12643_4_ARRB1_ARRB1	colon	Female	1	16	IVW-MRE	0.431056	0.203727	0.0343573	0.0199283	0.0248893	0.423318	4619	4.83312e-12	0.789958	7.80352e-13	0.127545	0.082497
12643_4_ARRB1_ARRB1	colon	Female	1	16	Weighted mode	0.431056	0.203727	0.0343573	0.057194	0.0391261	0.164433	4619	4.83312e-12	0.789958	7.80352e-13	0.127545	0.082497
12643_4_ARRB1_ARRB1	distal	Female	1	8	MR Egger	0.531677	0.278261	0.0560413	-0.254878	0.216732	0.284136	4612	9.93383e-13	0.162365	5.06325e-12	0.827568	0.010067
12643_4_ARRB1_ARRB1	distal	Female	1	8	Weighted median	0.531677	0.278261	0.0560413	0.00671403	0.0292655	0.818544	4612	9.93383e-13	0.162365	5.06325e-12	0.827568	0.010067
12643_4_ARRB1_ARRB1	distal	Female	1	8	IVW-MRE	0.531677	0.278261	0.0560413	0.0243563	0.0165578	0.141296	4612	9.93383e-13	0.162365	5.06325e-12	0.827568	0.010067
12643_4_ARRB1_ARRB1	distal	Female	1	8	Weighted mode	0.531677	0.278261	0.0560413	-0.00186546	0.0410946	0.965061	4612	9.93383e-13	0.162365	5.06325e-12	0.827568	0.010067
12643_4_ARRB1_ARRB1	proximal	Male	1	3	MR Egger	0.18882	0.273292	0.489623	0.35925	0.299	0.441892	4615	5.66153e-12	0.92536	3.59687e-13	0.0587896	0.0158508
12643_4_ARRB1_ARRB1	proximal	Male	1	3	Weighted median	0.18882	0.273292	0.489623	0.0270263	0.0392244	0.490813	4615	5.66153e-12	0.92536	3.59687e-13	0.0587896	0.0158508
12643_4_ARRB1_ARRB1	proximal	Male	1	3	IVW-MRE	0.18882	0.273292	0.489623	0.0208155	0.026819	0.437661	4615	5.66153e-12	0.92536	3.59687e-13	0.0587896	0.0158508
12643_4_ARRB1_ARRB1	proximal	Male	1	3	Weighted mode	0.18882	0.273292	0.489623	0.0341299	0.0462727	0.537567	4615	5.66153e-12	0.92536	3.59687e-13	0.0587896	0.0158508
12643_4_ARRB1_ARRB1	colon	Sex-combined	1	39	MR Egger	0.332919	0.144099	0.0208691	0.0945392	0.0552109	0.0952065	4619	5.50198e-19	8.99279e-08	6.11821e-12	1	1.04658e-08
12643_4_ARRB1_ARRB1	colon	Sex-combined	1	39	Weighted median	0.332919	0.144099	0.0208691	0.0283806	0.0229997	0.217221	4619	5.50198e-19	8.99279e-08	6.11821e-12	1	1.04658e-08
12643_4_ARRB1_ARRB1	colon	Sex-combined	1	39	IVW-MRE	0.332919	0.144099	0.0208691	0.0139233	0.0165287	0.39958	4619	5.50198e-19	8.99279e-08	6.11821e-12	1	1.04658e-08
12643_4_ARRB1_ARRB1	colon	Sex-combined	1	39	Weighted mode	0.332919	0.144099	0.0208691	0.0488903	0.0396047	0.224612	4619	5.50198e-19	8.99279e-08	6.11821e-12	1	1.04658e-08
12643_4_ARRB1_ARRB1	overall	Sex-combined	1	62	MR Egger	0.419876	0.120497	0.000492991	0.0433607	0.0439717	0.328041	4619	9.63626e-25	1.57501e-13	6.11821e-12	1	5.6214e-13
12643_4_ARRB1_ARRB1	overall	Sex-combined	1	62	Weighted median	0.419876	0.120497	0.000492991	-0.00348999	0.0231766	0.880305	4619	9.63626e-25	1.57501e-13	6.11821e-12	1	5.6214e-13
12643_4_ARRB1_ARRB1	overall	Sex-combined	1	62	IVW-MRE	0.419876	0.120497	0.000492991	-0.00524714	0.0154871	0.734754	4619	9.63626e-25	1.57501e-13	6.11821e-12	1	5.6214e-13
12643_4_ARRB1_ARRB1	overall	Sex-combined	1	62	Weighted mode	0.419876	0.120497	0.000492991	-0.00403701	0.0345928	0.90748	4619	9.63626e-25	1.57501e-13	6.11821e-12	1	5.6214e-13
12643_4_ARRB1_ARRB1	rectal	Sex-combined	1	24	MR Egger	0.296894	0.186335	0.111085	0.0424588	0.0480908	0.386842	4619	5.61167e-15	0.00091721	6.11245e-12	0.99906	2.25493e-05
12643_4_ARRB1_ARRB1	rectal	Sex-combined	1	24	Weighted median	0.296894	0.186335	0.111085	-0.0162599	0.0221213	0.46232	4619	5.61167e-15	0.00091721	6.11245e-12	0.99906	2.25493e-05
12643_4_ARRB1_ARRB1	rectal	Sex-combined	1	24	IVW-MRE	0.296894	0.186335	0.111085	-0.0161263	0.0142905	0.259124	4619	5.61167e-15	0.00091721	6.11245e-12	0.99906	2.25493e-05
12643_4_ARRB1_ARRB1	rectal	Sex-combined	1	24	Weighted mode	0.296894	0.186335	0.111085	-0.013891	0.0312245	0.660568	4619	5.61167e-15	0.00091721	6.11245e-12	0.99906	2.25493e-05
12643_4_ARRB1_ARRB1	colon	Male	1	20	MR Egger	0.255901	0.206211	0.214619	0.0655278	0.0793627	0.419798	4619	1.25317e-16	2.04826e-05	6.11809e-12	0.999979	3.7663e-07
12643_4_ARRB1_ARRB1	colon	Male	1	20	Weighted median	0.255901	0.206211	0.214619	0.0079634	0.0272786	0.770341	4619	1.25317e-16	2.04826e-05	6.11809e-12	0.999979	3.7663e-07
12643_4_ARRB1_ARRB1	colon	Male	1	20	IVW-MRE	0.255901	0.206211	0.214619	0.0119573	0.0173272	0.490139	4619	1.25317e-16	2.04826e-05	6.11809e-12	0.999979	3.7663e-07
12643_4_ARRB1_ARRB1	colon	Male	1	20	Weighted mode	0.255901	0.206211	0.214619	-0.0190164	0.0448898	0.676596	4619	1.25317e-16	2.04826e-05	6.11809e-12	0.999979	3.7663e-07
12643_4_ARRB1_ARRB1	rectal	Male	1	10	MR Egger	0.567702	0.248447	0.0223128	0.0362634	0.0778917	0.653941	4616	3.75136e-12	0.613146	1.98103e-12	0.323792	0.0630615
12643_4_ARRB1_ARRB1	rectal	Male	1	10	Weighted median	0.567702	0.248447	0.0223128	0.00732048	0.0264911	0.782289	4616	3.75136e-12	0.613146	1.98103e-12	0.323792	0.0630615
12643_4_ARRB1_ARRB1	rectal	Male	1	10	IVW-MRE	0.567702	0.248447	0.0223128	0.00427075	0.0167004	0.798161	4616	3.75136e-12	0.613146	1.98103e-12	0.323792	0.0630615
12643_4_ARRB1_ARRB1	rectal	Male	1	10	Weighted mode	0.567702	0.248447	0.0223128	0.00881361	0.041592	0.836901	4616	3.75136e-12	0.613146	1.98103e-12	0.323792	0.0630615
12643_4_ARRB1_ARRB1	proximal	Sex-combined	1	21	MR Egger	0.217391	0.187578	0.24648	0.0904172	0.0711258	0.21899	4619	5.84602e-12	0.955511	1.18001e-13	0.0192866	0.0252021
12643_4_ARRB1_ARRB1	proximal	Sex-combined	1	21	Weighted median	0.217391	0.187578	0.24648	0.00902042	0.0248969	0.71712	4619	5.84602e-12	0.955511	1.18001e-13	0.0192866	0.0252021
12643_4_ARRB1_ARRB1	proximal	Sex-combined	1	21	IVW-MRE	0.217391	0.187578	0.24648	0.00269654	0.0183582	0.883223	4619	5.84602e-12	0.955511	1.18001e-13	0.0192866	0.0252021
12643_4_ARRB1_ARRB1	proximal	Sex-combined	1	21	Weighted mode	0.217391	0.187578	0.24648	0.0059843	0.0361374	0.870135	4619	5.84602e-12	0.955511	1.18001e-13	0.0192866	0.0252021
12643_4_ARRB1_ARRB1	distal	Male	1	9	MR Egger	0.322981	0.263354	0.220043	-0.0745468	0.0973079	0.468663	4615	4.27828e-15	0.00069927	6.11385e-12	0.999288	1.28609e-05
12643_4_ARRB1_ARRB1	distal	Male	1	9	Weighted median	0.322981	0.263354	0.220043	0.0195855	0.0266601	0.462561	4615	4.27828e-15	0.00069927	6.11385e-12	0.999288	1.28609e-05
12643_4_ARRB1_ARRB1	distal	Male	1	9	IVW-MRE	0.322981	0.263354	0.220043	0.0118485	0.0203747	0.560883	4615	4.27828e-15	0.00069927	6.11385e-12	0.999288	1.28609e-05
12643_4_ARRB1_ARRB1	distal	Male	1	9	Weighted mode	0.322981	0.263354	0.220043	0.00671714	0.0430127	0.879771	4615	4.27828e-15	0.00069927	6.11385e-12	0.999288	1.28609e-05
12643_4_ARRB1_ARRB1	overall	Female	1	23	MR Egger	0.450932	0.172671	0.00901431	0.110562	0.066155	0.109508	4619	1.56471e-12	0.255747	4.14869e-12	0.678089	0.0661641
12643_4_ARRB1_ARRB1	overall	Female	1	23	Weighted median	0.450932	0.172671	0.00901431	0.0190477	0.0257203	0.458954	4619	1.56471e-12	0.255747	4.14869e-12	0.678089	0.0661641
12643_4_ARRB1_ARRB1	overall	Female	1	23	IVW-MRE	0.450932	0.172671	0.00901431	0.013063	0.0161939	0.41986	4619	1.56471e-12	0.255747	4.14869e-12	0.678089	0.0661641
12643_4_ARRB1_ARRB1	overall	Female	1	23	Weighted mode	0.450932	0.172671	0.00901431	0.0253218	0.0442587	0.573033	4619	1.56471e-12	0.255747	4.14869e-12	0.678089	0.0661641
12643_4_ARRB1_ARRB1	distal	Sex-combined	1	23	MR Egger	0.419876	0.190062	0.0271642	0.123424	0.0595897	0.0508497	4619	1.0715e-20	1.75133e-09	6.11819e-12	1	1.11255e-10
12643_4_ARRB1_ARRB1	distal	Sex-combined	1	23	Weighted median	0.419876	0.190062	0.0271642	-0.0127298	0.0249307	0.609626	4619	1.0715e-20	1.75133e-09	6.11819e-12	1	1.11255e-10
12643_4_ARRB1_ARRB1	distal	Sex-combined	1	23	IVW-MRE	0.419876	0.190062	0.0271642	-0.00236568	0.0180688	0.895834	4619	1.0715e-20	1.75133e-09	6.11819e-12	1	1.11255e-10
12643_4_ARRB1_ARRB1	distal	Sex-combined	1	23	Weighted mode	0.419876	0.190062	0.0271642	-0.0154772	0.0405014	0.706023	4619	1.0715e-20	1.75133e-09	6.11819e-12	1	1.11255e-10
10903_50_STX8_STX8	rectal	Female	1	10	MR Egger	-0.071953	0.359765	0.841481	0.0145456	0.0839776	0.86679	6148	4.19289e-05	0.983885	1.63578e-07	0.00383832	0.0122349
10903_50_STX8_STX8	rectal	Female	1	10	Weighted median	-0.071953	0.359765	0.841481	0.00258985	0.023034	0.910478	6148	4.19289e-05	0.983885	1.63578e-07	0.00383832	0.0122349
10903_50_STX8_STX8	rectal	Female	1	10	IVW-MRE	-0.071953	0.359765	0.841481	-0.00711347	0.0125484	0.570792	6148	4.19289e-05	0.983885	1.63578e-07	0.00383832	0.0122349
10903_50_STX8_STX8	rectal	Female	1	10	Weighted mode	-0.071953	0.359765	0.841481	0.000636292	0.0322115	0.984671	6148	4.19289e-05	0.983885	1.63578e-07	0.00383832	0.0122349
10903_50_STX8_STX8	proximal	Female	1	8	MR Egger	-0.179148	0.321586	0.577474	0.182372	0.0972187	0.109778	6148	4.19725e-05	0.984909	1.20181e-07	0.00281999	0.012229
10903_50_STX8_STX8	proximal	Female	1	8	Weighted median	-0.179148	0.321586	0.577474	0.0366784	0.0290658	0.206981	6148	4.19725e-05	0.984909	1.20181e-07	0.00281999	0.012229
10903_50_STX8_STX8	proximal	Female	1	8	IVW-MRE	-0.179148	0.321586	0.577474	0.0249769	0.0182334	0.170735	6148	4.19725e-05	0.984909	1.20181e-07	0.00281999	0.012229
10903_50_STX8_STX8	proximal	Female	1	8	Weighted mode	-0.179148	0.321586	0.577474	0.0465709	0.038164	0.261867	6148	4.19725e-05	0.984909	1.20181e-07	0.00281999	0.012229
10903_50_STX8_STX8	overall	Male	1	28	MR Egger	-0.12188	0.211454	0.564352	-0.0141117	0.0598576	0.81547	6149	4.21521e-05	0.989122	1.06642e-07	0.00250233	0.0083338
10903_50_STX8_STX8	overall	Male	1	28	Weighted median	-0.12188	0.211454	0.564352	0.000546562	0.0248527	0.982454	6149	4.21521e-05	0.989122	1.06642e-07	0.00250233	0.0083338
10903_50_STX8_STX8	overall	Male	1	28	IVW-MRE	-0.12188	0.211454	0.564352	-0.0182004	0.018175	0.316635	6149	4.21521e-05	0.989122	1.06642e-07	0.00250233	0.0083338
10903_50_STX8_STX8	overall	Male	1	28	Weighted mode	-0.12188	0.211454	0.564352	0.00563437	0.04191	0.894052	6149	4.21521e-05	0.989122	1.06642e-07	0.00250233	0.0083338
10903_50_STX8_STX8	colon	Female	1	16	MR Egger	-0.207048	0.255507	0.417742	0.13237	0.080788	0.123592	6148	4.20277e-05	0.986205	1.04964e-07	0.00246292	0.0112904
10903_50_STX8_STX8	colon	Female	1	16	Weighted median	-0.207048	0.255507	0.417742	0.058155	0.0296705	0.0499924	6148	4.20277e-05	0.986205	1.04964e-07	0.00246292	0.0112904
10903_50_STX8_STX8	colon	Female	1	16	IVW-MRE	-0.207048	0.255507	0.417742	0.0180518	0.0207566	0.384469	6148	4.20277e-05	0.986205	1.04964e-07	0.00246292	0.0112904
10903_50_STX8_STX8	colon	Female	1	16	Weighted mode	-0.207048	0.255507	0.417742	0.0691166	0.044499	0.141212	6148	4.20277e-05	0.986205	1.04964e-07	0.00246292	0.0112904
10903_50_STX8_STX8	distal	Female	1	8	MR Egger	-0.302496	0.350954	0.388729	-0.266978	0.212261	0.255206	6148	4.17927e-05	0.980688	1.33791e-07	0.00313932	0.0161305
10903_50_STX8_STX8	distal	Female	1	8	Weighted median	-0.302496	0.350954	0.388729	0.0170841	0.0289201	0.554698	6148	4.17927e-05	0.980688	1.33791e-07	0.00313932	0.0161305
10903_50_STX8_STX8	distal	Female	1	8	IVW-MRE	-0.302496	0.350954	0.388729	0.010753	0.0182849	0.556479	6148	4.17927e-05	0.980688	1.33791e-07	0.00313932	0.0161305
10903_50_STX8_STX8	distal	Female	1	8	Weighted mode	-0.302496	0.350954	0.388729	0.0237408	0.0442384	0.608131	6148	4.17927e-05	0.980688	1.33791e-07	0.00313932	0.0161305
10903_50_STX8_STX8	proximal	Male	1	3	MR Egger	-0.267254	0.340675	0.432757	0.0274403	0.291141	0.940175	6148	4.17982e-05	0.980818	1.33245e-07	0.00312651	0.0160133
10903_50_STX8_STX8	proximal	Male	1	3	Weighted median	-0.267254	0.340675	0.432757	0.0154601	0.038301	0.686471	6148	4.17982e-05	0.980818	1.33245e-07	0.00312651	0.0160133
10903_50_STX8_STX8	proximal	Male	1	3	IVW-MRE	-0.267254	0.340675	0.432757	0.0222247	0.0211261	0.292799	6148	4.17982e-05	0.980818	1.33245e-07	0.00312651	0.0160133
10903_50_STX8_STX8	proximal	Male	1	3	Weighted mode	-0.267254	0.340675	0.432757	-0.00183509	0.0460435	0.971829	6148	4.17982e-05	0.980818	1.33245e-07	0.00312651	0.0160133
10903_50_STX8_STX8	colon	Sex-combined	1	39	MR Egger	-0.254038	0.180617	0.159574	0.1121	0.0538056	0.0441768	6149	4.18503e-05	0.982042	9.69373e-08	0.00227453	0.0156417
10903_50_STX8_STX8	colon	Sex-combined	1	39	Weighted median	-0.254038	0.180617	0.159574	0.0338608	0.0229507	0.140114	6149	4.18503e-05	0.982042	9.69373e-08	0.00227453	0.0156417
10903_50_STX8_STX8	colon	Sex-combined	1	39	IVW-MRE	-0.254038	0.180617	0.159574	0.00546916	0.0155087	0.72435	6149	4.18503e-05	0.982042	9.69373e-08	0.00227453	0.0156417
10903_50_STX8_STX8	colon	Sex-combined	1	39	Weighted mode	-0.254038	0.180617	0.159574	0.0523325	0.0381343	0.17801	6149	4.18503e-05	0.982042	9.69373e-08	0.00227453	0.0156417
10903_50_STX8_STX8	overall	Sex-combined	1	62	MR Egger	-0.114537	0.152717	0.453255	0.0252871	0.0417315	0.546835	6150	4.21711e-05	0.989571	1.63083e-07	0.00382677	0.00656016
10903_50_STX8_STX8	overall	Sex-combined	1	62	Weighted median	-0.114537	0.152717	0.453255	0.0122271	0.0219721	0.57788	6150	4.21711e-05	0.989571	1.63083e-07	0.00382677	0.00656016
10903_50_STX8_STX8	overall	Sex-combined	1	62	IVW-MRE	-0.114537	0.152717	0.453255	-0.0104098	0.0144966	0.472707	6150	4.21711e-05	0.989571	1.63083e-07	0.00382677	0.00656016
10903_50_STX8_STX8	overall	Sex-combined	1	62	Weighted mode	-0.114537	0.152717	0.453255	0.0174879	0.035399	0.623064	6150	4.21711e-05	0.989571	1.63083e-07	0.00382677	0.00656016
10903_50_STX8_STX8	rectal	Sex-combined	1	24	MR Egger	-0.0763583	0.23348	0.743635	0.0234189	0.0469459	0.622837	6149	4.2101e-05	0.987927	1.65183e-07	0.00387604	0.00815478
10903_50_STX8_STX8	rectal	Sex-combined	1	24	Weighted median	-0.0763583	0.23348	0.743635	0.000646462	0.0212006	0.975674	6149	4.2101e-05	0.987927	1.65183e-07	0.00387604	0.00815478
10903_50_STX8_STX8	rectal	Sex-combined	1	24	IVW-MRE	-0.0763583	0.23348	0.743635	-0.0173013	0.0125953	0.169558	6149	4.2101e-05	0.987927	1.65183e-07	0.00387604	0.00815478
10903_50_STX8_STX8	rectal	Sex-combined	1	24	Weighted mode	-0.0763583	0.23348	0.743635	0.00443907	0.0273561	0.87251	6149	4.2101e-05	0.987927	1.65183e-07	0.00387604	0.00815478
10903_50_STX8_STX8	colon	Male	1	20	MR Egger	-0.317181	0.258443	0.21972	0.0419791	0.0769291	0.591981	6148	4.16629e-05	0.977647	1.33787e-07	0.00313921	0.0191716
10903_50_STX8_STX8	colon	Male	1	20	Weighted median	-0.317181	0.258443	0.21972	0.00843094	0.0245343	0.731118	6148	4.16629e-05	0.977647	1.33787e-07	0.00313921	0.0191716
10903_50_STX8_STX8	colon	Male	1	20	IVW-MRE	-0.317181	0.258443	0.21972	0.0048664	0.0177291	0.783711	6148	4.16629e-05	0.977647	1.33787e-07	0.00313921	0.0191716
10903_50_STX8_STX8	colon	Male	1	20	Weighted mode	-0.317181	0.258443	0.21972	0.0103403	0.0378915	0.78788	6148	4.16629e-05	0.977647	1.33787e-07	0.00313921	0.0191716
10903_50_STX8_STX8	rectal	Male	1	10	MR Egger	-0.0646109	0.309838	0.834815	0.0512937	0.0769333	0.523705	6148	4.20521e-05	0.986775	1.12772e-07	0.00264615	0.0105369
10903_50_STX8_STX8	rectal	Male	1	10	Weighted median	-0.0646109	0.309838	0.834815	-0.00993417	0.0252261	0.693725	6148	4.20521e-05	0.986775	1.12772e-07	0.00264615	0.0105369
10903_50_STX8_STX8	rectal	Male	1	10	IVW-MRE	-0.0646109	0.309838	0.834815	-0.0187326	0.0194974	0.336665	6148	4.20521e-05	0.986775	1.12772e-07	0.00264615	0.0105369
10903_50_STX8_STX8	rectal	Male	1	10	Weighted mode	-0.0646109	0.309838	0.834815	0.00337055	0.0365182	0.928483	6148	4.20521e-05	0.986775	1.12772e-07	0.00264615	0.0105369
10903_50_STX8_STX8	proximal	Sex-combined	1	21	MR Egger	-0.207048	0.234949	0.378183	0.134683	0.0680433	0.0624496	6149	4.20053e-05	0.98568	1.16739e-07	0.00273923	0.0115391
10903_50_STX8_STX8	proximal	Sex-combined	1	21	Weighted median	-0.207048	0.234949	0.378183	0.0392486	0.0244679	0.108696	6149	4.20053e-05	0.98568	1.16739e-07	0.00273923	0.0115391
10903_50_STX8_STX8	proximal	Sex-combined	1	21	IVW-MRE	-0.207048	0.234949	0.378183	0.0248145	0.01748	0.155726	6149	4.20053e-05	0.98568	1.16739e-07	0.00273923	0.0115391
10903_50_STX8_STX8	proximal	Sex-combined	1	21	Weighted mode	-0.207048	0.234949	0.378183	0.0411188	0.0352285	0.256856	6149	4.20053e-05	0.98568	1.16739e-07	0.00273923	0.0115391
10903_50_STX8_STX8	distal	Male	1	9	MR Egger	-0.251101	0.330396	0.447255	-0.0673847	0.0917831	0.486702	6148	4.17097e-05	0.978743	2.69989e-07	0.0063353	0.0148798
10903_50_STX8_STX8	distal	Male	1	9	Weighted median	-0.251101	0.330396	0.447255	0.00498525	0.0266508	0.851615	6148	4.17097e-05	0.978743	2.69989e-07	0.0063353	0.0148798
10903_50_STX8_STX8	distal	Male	1	9	IVW-MRE	-0.251101	0.330396	0.447255	-0.00846785	0.0179035	0.636233	6148	4.17097e-05	0.978743	2.69989e-07	0.0063353	0.0148798
10903_50_STX8_STX8	distal	Male	1	9	Weighted mode	-0.251101	0.330396	0.447255	0.00953152	0.0372423	0.804461	6148	4.17097e-05	0.978743	2.69989e-07	0.0063353	0.0148798
10903_50_STX8_STX8	overall	Female	1	23	MR Egger	-0.0998532	0.218796	0.64812	0.0556948	0.0644168	0.397027	6149	4.21794e-05	0.989763	9.29456e-08	0.00218094	0.00801412
10903_50_STX8_STX8	overall	Female	1	23	Weighted median	-0.0998532	0.218796	0.64812	0.0180798	0.0250908	0.47117	6149	4.21794e-05	0.989763	9.29456e-08	0.00218094	0.00801412
10903_50_STX8_STX8	overall	Female	1	23	IVW-MRE	-0.0998532	0.218796	0.64812	0.0162924	0.0131907	0.216776	6149	4.21794e-05	0.989763	9.29456e-08	0.00218094	0.00801412
10903_50_STX8_STX8	overall	Female	1	23	Weighted mode	-0.0998532	0.218796	0.64812	0.0164235	0.0470518	0.730369	6149	4.21794e-05	0.989763	9.29456e-08	0.00218094	0.00801412
10903_50_STX8_STX8	distal	Sex-combined	1	23	MR Egger	-0.264317	0.237885	0.266521	0.0200733	0.0578514	0.732059	6149	4.17111e-05	0.978774	2.93766e-07	0.00689323	0.0142907
10903_50_STX8_STX8	distal	Sex-combined	1	23	Weighted median	-0.264317	0.237885	0.266521	-0.0067716	0.0233697	0.772	6149	4.17111e-05	0.978774	2.93766e-07	0.00689323	0.0142907
10903_50_STX8_STX8	distal	Sex-combined	1	23	IVW-MRE	-0.264317	0.237885	0.266521	-0.00514068	0.0144661	0.722318	6149	4.17111e-05	0.978774	2.93766e-07	0.00689323	0.0142907
10903_50_STX8_STX8	distal	Sex-combined	1	23	Weighted mode	-0.264317	0.237885	0.266521	-0.0216631	0.0373948	0.568266	6149	4.17111e-05	0.978774	2.93766e-07	0.00689323	0.0142907
18307_71_PPA2_PPase_2	rectal	Female	1	10	MR Egger	0.171727	0.242884	0.479547	0.0625423	0.0844869	0.4803	4702	1.0467e-22	0.978834	5.75186e-25	0.00537874	0.0157876
18307_71_PPA2_PPase_2	rectal	Female	1	10	Weighted median	0.171727	0.242884	0.479547	-0.0232832	0.0250942	0.353494	4702	1.0467e-22	0.978834	5.75186e-25	0.00537874	0.0157876
18307_71_PPA2_PPase_2	rectal	Female	1	10	IVW-MRE	0.171727	0.242884	0.479547	-0.0104637	0.0173174	0.545691	4702	1.0467e-22	0.978834	5.75186e-25	0.00537874	0.0157876
18307_71_PPA2_PPase_2	rectal	Female	1	10	Weighted mode	0.171727	0.242884	0.479547	-0.0277266	0.03919	0.497171	4702	1.0467e-22	0.978834	5.75186e-25	0.00537874	0.0157876
18307_71_PPA2_PPase_2	proximal	Female	1	8	MR Egger	0.142315	0.218216	0.514289	0.117177	0.0976112	0.275206	4703	1.05294e-22	0.984657	1.66724e-25	0.00155899	0.0137836
18307_71_PPA2_PPase_2	proximal	Female	1	8	Weighted median	0.142315	0.218216	0.514289	-0.00702853	0.0269938	0.794574	4703	1.05294e-22	0.984657	1.66724e-25	0.00155899	0.0137836
18307_71_PPA2_PPase_2	proximal	Female	1	8	IVW-MRE	0.142315	0.218216	0.514289	-0.00293336	0.0214665	0.891309	4703	1.05294e-22	0.984657	1.66724e-25	0.00155899	0.0137836
18307_71_PPA2_PPase_2	proximal	Female	1	8	Weighted mode	0.142315	0.218216	0.514289	-0.00342917	0.0392611	0.932845	4703	1.05294e-22	0.984657	1.66724e-25	0.00155899	0.0137836
18307_71_PPA2_PPase_2	overall	Male	1	28	MR Egger	0.252372	0.145161	0.0821118	0.0357402	0.0578051	0.541765	4704	9.76197e-23	0.912899	6.04363e-24	0.0565172	0.0305834
18307_71_PPA2_PPase_2	overall	Male	1	28	Weighted median	0.252372	0.145161	0.0821118	0.00996865	0.0255874	0.696838	4704	9.76197e-23	0.912899	6.04363e-24	0.0565172	0.0305834
18307_71_PPA2_PPase_2	overall	Male	1	28	IVW-MRE	0.252372	0.145161	0.0821118	0.00028656	0.0177362	0.987109	4704	9.76197e-23	0.912899	6.04363e-24	0.0565172	0.0305834
18307_71_PPA2_PPase_2	overall	Male	1	28	Weighted mode	0.252372	0.145161	0.0821118	0.0198833	0.0424297	0.643104	4704	9.76197e-23	0.912899	6.04363e-24	0.0565172	0.0305834
18307_71_PPA2_PPase_2	colon	Female	1	16	MR Egger	0.204934	0.173624	0.23787	0.0910334	0.101257	0.383837	4703	1.04786e-22	0.979914	2.67901e-25	0.00250512	0.0175811
18307_71_PPA2_PPase_2	colon	Female	1	16	Weighted median	0.204934	0.173624	0.23787	0.0152081	0.0296903	0.608494	4703	1.04786e-22	0.979914	2.67901e-25	0.00250512	0.0175811
18307_71_PPA2_PPase_2	colon	Female	1	16	IVW-MRE	0.204934	0.173624	0.23787	0.00364117	0.0254991	0.886451	4703	1.04786e-22	0.979914	2.67901e-25	0.00250512	0.0175811
18307_71_PPA2_PPase_2	colon	Female	1	16	Weighted mode	0.204934	0.173624	0.23787	0.0521318	0.0441207	0.25577	4703	1.04786e-22	0.979914	2.67901e-25	0.00250512	0.0175811
18307_71_PPA2_PPase_2	distal	Female	1	8	MR Egger	0.293169	0.237192	0.216459	-0.355627	0.21464	0.148626	4702	1.03981e-22	0.972383	2.45516e-25	0.0022957	0.0253212
18307_71_PPA2_PPase_2	distal	Female	1	8	Weighted median	0.293169	0.237192	0.216459	0.00641931	0.0301669	0.831488	4702	1.03981e-22	0.972383	2.45516e-25	0.0022957	0.0253212
18307_71_PPA2_PPase_2	distal	Female	1	8	IVW-MRE	0.293169	0.237192	0.216459	0.0110145	0.0217325	0.612279	4702	1.03981e-22	0.972383	2.45516e-25	0.0022957	0.0253212
18307_71_PPA2_PPase_2	distal	Female	1	8	Weighted mode	0.293169	0.237192	0.216459	-0.0262737	0.0456358	0.582828	4702	1.03981e-22	0.972383	2.45516e-25	0.0022957	0.0253212
18307_71_PPA2_PPase_2	proximal	Male	1	3	MR Egger	0.351992	0.234345	0.133091	0.380774	0.295808	0.420469	4704	1.02441e-22	0.957977	7.14197e-25	0.00667849	0.0353447
18307_71_PPA2_PPase_2	proximal	Male	1	3	Weighted median	0.351992	0.234345	0.133091	0.00618762	0.0384567	0.872173	4704	1.02441e-22	0.957977	7.14197e-25	0.00667849	0.0353447
18307_71_PPA2_PPase_2	proximal	Male	1	3	IVW-MRE	0.351992	0.234345	0.133091	0.00553693	0.0304658	0.855785	4704	1.02441e-22	0.957977	7.14197e-25	0.00667849	0.0353447
18307_71_PPA2_PPase_2	proximal	Male	1	3	Weighted mode	0.351992	0.234345	0.133091	0.00712429	0.0488685	0.897458	4704	1.02441e-22	0.957977	7.14197e-25	0.00667849	0.0353447
18307_71_PPA2_PPase_2	colon	Sex-combined	1	39	MR Egger	0.256167	0.12334	0.0378087	0.0849642	0.0628516	0.184639	4704	9.6071e-23	0.898415	5.66718e-24	0.0529966	0.0485887
18307_71_PPA2_PPase_2	colon	Sex-combined	1	39	Weighted median	0.256167	0.12334	0.0378087	0.0271909	0.0255223	0.286706	4704	9.6071e-23	0.898415	5.66718e-24	0.0529966	0.0485887
18307_71_PPA2_PPase_2	colon	Sex-combined	1	39	IVW-MRE	0.256167	0.12334	0.0378087	0.00807181	0.0190281	0.671416	4704	9.6071e-23	0.898415	5.66718e-24	0.0529966	0.0485887
18307_71_PPA2_PPase_2	colon	Sex-combined	1	39	Weighted mode	0.256167	0.12334	0.0378087	0.0588171	0.0392842	0.142597	4704	9.6071e-23	0.898415	5.66718e-24	0.0529966	0.0485887
18307_71_PPA2_PPase_2	overall	Sex-combined	1	62	MR Egger	0.20019	0.103416	0.0528947	0.000412171	0.0461154	0.992898	4704	3.4303e-23	0.320785	7.14553e-23	0.668216	0.0109986
18307_71_PPA2_PPase_2	overall	Sex-combined	1	62	Weighted median	0.20019	0.103416	0.0528947	0.0071301	0.0222156	0.748248	4704	3.4303e-23	0.320785	7.14553e-23	0.668216	0.0109986
18307_71_PPA2_PPase_2	overall	Sex-combined	1	62	IVW-MRE	0.20019	0.103416	0.0528947	-0.0012819	0.0160312	0.936267	4704	3.4303e-23	0.320785	7.14553e-23	0.668216	0.0109986
18307_71_PPA2_PPase_2	overall	Sex-combined	1	62	Weighted mode	0.20019	0.103416	0.0528947	0.018633	0.0343965	0.58999	4704	3.4303e-23	0.320785	7.14553e-23	0.668216	0.0109986
18307_71_PPA2_PPase_2	rectal	Sex-combined	1	24	MR Egger	0.132827	0.159393	0.404657	0.0165587	0.0488351	0.73777	4704	9.95776e-23	0.931209	6.19167e-24	0.0579019	0.0108895
18307_71_PPA2_PPase_2	rectal	Sex-combined	1	24	Weighted median	0.132827	0.159393	0.404657	-0.0139744	0.022846	0.54075	4704	9.95776e-23	0.931209	6.19167e-24	0.0579019	0.0108895
18307_71_PPA2_PPase_2	rectal	Sex-combined	1	24	IVW-MRE	0.132827	0.159393	0.404657	-0.0258157	0.0155612	0.0971196	4704	9.95776e-23	0.931209	6.19167e-24	0.0579019	0.0108895
18307_71_PPA2_PPase_2	rectal	Sex-combined	1	24	Weighted mode	0.132827	0.159393	0.404657	0.00824606	0.0347069	0.814302	4704	9.95776e-23	0.931209	6.19167e-24	0.0579019	0.0108895
18307_71_PPA2_PPase_2	colon	Male	1	20	MR Egger	0.326376	0.177419	0.0658311	0.129794	0.0774995	0.111266	4704	9.52661e-23	0.890883	7.02467e-24	0.0656909	0.0434258
18307_71_PPA2_PPase_2	colon	Male	1	20	Weighted median	0.326376	0.177419	0.0658311	0.0122686	0.0255202	0.6307	4704	9.52661e-23	0.890883	7.02467e-24	0.0656909	0.0434258
18307_71_PPA2_PPase_2	colon	Male	1	20	IVW-MRE	0.326376	0.177419	0.0658311	0.0145528	0.0160316	0.364009	4704	9.52661e-23	0.890883	7.02467e-24	0.0656909	0.0434258
18307_71_PPA2_PPase_2	colon	Male	1	20	Weighted mode	0.326376	0.177419	0.0658311	-0.0385735	0.0469175	0.421187	4704	9.52661e-23	0.890883	7.02467e-24	0.0656909	0.0434258
18307_71_PPA2_PPase_2	rectal	Male	1	10	MR Egger	0.0920304	0.212524	0.664989	-0.0186647	0.0852505	0.832179	4704	1.05043e-22	0.982316	6.13913e-25	0.00574094	0.011943
18307_71_PPA2_PPase_2	rectal	Male	1	10	Weighted median	0.0920304	0.212524	0.664989	0.00358151	0.0267471	0.893479	4704	1.05043e-22	0.982316	6.13913e-25	0.00574094	0.011943
18307_71_PPA2_PPase_2	rectal	Male	1	10	IVW-MRE	0.0920304	0.212524	0.664989	-0.0078779	0.0204792	0.700476	4704	1.05043e-22	0.982316	6.13913e-25	0.00574094	0.011943
18307_71_PPA2_PPase_2	rectal	Male	1	10	Weighted mode	0.0920304	0.212524	0.664989	0.0111376	0.0351729	0.758729	4704	1.05043e-22	0.982316	6.13913e-25	0.00574094	0.011943
18307_71_PPA2_PPase_2	proximal	Sex-combined	1	21	MR Egger	0.210626	0.160342	0.188978	0.0844317	0.0767223	0.284869	4704	1.04652e-22	0.97866	2.33268e-25	0.00218123	0.0191593
18307_71_PPA2_PPase_2	proximal	Sex-combined	1	21	Weighted median	0.210626	0.160342	0.188978	0.00318033	0.0252259	0.899673	4704	1.04652e-22	0.97866	2.33268e-25	0.00218123	0.0191593
18307_71_PPA2_PPase_2	proximal	Sex-combined	1	21	IVW-MRE	0.210626	0.160342	0.188978	-0.00524994	0.0197735	0.790621	4704	1.04652e-22	0.97866	2.33268e-25	0.00218123	0.0191593
18307_71_PPA2_PPase_2	proximal	Sex-combined	1	21	Weighted mode	0.210626	0.160342	0.188978	0.0223421	0.0387995	0.57115	4704	1.04652e-22	0.97866	2.33268e-25	0.00218123	0.0191593
18307_71_PPA2_PPase_2	distal	Male	1	9	MR Egger	0.329222	0.227704	0.148224	0.0544755	0.104568	0.618464	4704	8.12573e-23	0.759883	2.30184e-23	0.215258	0.0248592
18307_71_PPA2_PPase_2	distal	Male	1	9	Weighted median	0.329222	0.227704	0.148224	0.0248522	0.0257702	0.334856	4704	8.12573e-23	0.759883	2.30184e-23	0.215258	0.0248592
18307_71_PPA2_PPase_2	distal	Male	1	9	IVW-MRE	0.329222	0.227704	0.148224	0.0200113	0.0209324	0.339075	4704	8.12573e-23	0.759883	2.30184e-23	0.215258	0.0248592
18307_71_PPA2_PPase_2	distal	Male	1	9	Weighted mode	0.329222	0.227704	0.148224	0.0246399	0.0471643	0.615527	4704	8.12573e-23	0.759883	2.30184e-23	0.215258	0.0248592
18307_71_PPA2_PPase_2	overall	Female	1	23	MR Egger	0.147059	0.148008	0.320423	0.072551	0.0652259	0.278579	4703	1.05282e-22	0.984547	3.31048e-25	0.00309568	0.012357
18307_71_PPA2_PPase_2	overall	Female	1	23	Weighted median	0.147059	0.148008	0.320423	0.00581086	0.0257779	0.821653	4703	1.05282e-22	0.984547	3.31048e-25	0.00309568	0.012357
18307_71_PPA2_PPase_2	overall	Female	1	23	IVW-MRE	0.147059	0.148008	0.320423	-0.00835009	0.0187743	0.656493	4703	1.05282e-22	0.984547	3.31048e-25	0.00309568	0.012357
18307_71_PPA2_PPase_2	overall	Female	1	23	Weighted mode	0.147059	0.148008	0.320423	0.0173995	0.0421592	0.683814	4703	1.05282e-22	0.984547	3.31048e-25	0.00309568	0.012357
18307_71_PPA2_PPase_2	distal	Sex-combined	1	23	MR Egger	0.290323	0.163188	0.0752283	0.111586	0.0584302	0.0699239	4704	5.1185e-23	0.478659	5.36893e-23	0.502078	0.0192628
18307_71_PPA2_PPase_2	distal	Sex-combined	1	23	Weighted median	0.290323	0.163188	0.0752283	0.0150831	0.0236887	0.524306	4704	5.1185e-23	0.478659	5.36893e-23	0.502078	0.0192628
18307_71_PPA2_PPase_2	distal	Sex-combined	1	23	IVW-MRE	0.290323	0.163188	0.0752283	0.0145319	0.0158538	0.359343	4704	5.1185e-23	0.478659	5.36893e-23	0.502078	0.0192628
18307_71_PPA2_PPase_2	distal	Sex-combined	1	23	Weighted mode	0.290323	0.163188	0.0752283	0.0434325	0.0438285	0.332478	4704	5.1185e-23	0.478659	5.36893e-23	0.502078	0.0192628
4154_57_SELP_P_Selectin	rectal	Female	1	10	MR Egger	-0.11226	0.0920787	0.222777	0.125086	0.108094	0.280575	6579	1.36659e-217	0.962089	3.48403e-220	0.00245244	0.035459
4154_57_SELP_P_Selectin	rectal	Female	1	10	Weighted median	-0.11226	0.0920787	0.222777	-0.00415746	0.0256399	0.871189	6579	1.36659e-217	0.962089	3.48403e-220	0.00245244	0.035459
4154_57_SELP_P_Selectin	rectal	Female	1	10	IVW-MRE	-0.11226	0.0920787	0.222777	-0.0150692	0.0243552	0.536097	6579	1.36659e-217	0.962089	3.48403e-220	0.00245244	0.035459
4154_57_SELP_P_Selectin	rectal	Female	1	10	Weighted mode	-0.11226	0.0920787	0.222777	-0.00211027	0.0363616	0.954988	6579	1.36659e-217	0.962089	3.48403e-220	0.00245244	0.035459
4154_57_SELP_P_Selectin	proximal	Female	1	8	MR Egger	0.0784561	0.082997	0.344511	0.109901	0.136054	0.450051	6580	1.38281e-217	0.973522	2.93189e-220	0.00206386	0.0244139
4154_57_SELP_P_Selectin	proximal	Female	1	8	Weighted median	0.0784561	0.082997	0.344511	-0.00777491	0.0296124	0.792893	6580	1.38281e-217	0.973522	2.93189e-220	0.00206386	0.0244139
4154_57_SELP_P_Selectin	proximal	Female	1	8	IVW-MRE	0.0784561	0.082997	0.344511	-0.00693406	0.0298076	0.816051	6580	1.38281e-217	0.973522	2.93189e-220	0.00206386	0.0244139
4154_57_SELP_P_Selectin	proximal	Female	1	8	Weighted mode	0.0784561	0.082997	0.344511	-0.00157313	0.0376013	0.967797	6580	1.38281e-217	0.973522	2.93189e-220	0.00206386	0.0244139
4154_57_SELP_P_Selectin	overall	Male	1	28	MR Egger	0.0118567	0.0547427	0.828528	-0.00277205	0.0574363	0.961875	6581	1.40171e-217	0.986834	3.22703e-220	0.00227179	0.0108943
4154_57_SELP_P_Selectin	overall	Male	1	28	Weighted median	0.0118567	0.0547427	0.828528	0.000936255	0.0255554	0.970775	6581	1.40171e-217	0.986834	3.22703e-220	0.00227179	0.0108943
4154_57_SELP_P_Selectin	overall	Male	1	28	IVW-MRE	0.0118567	0.0547427	0.828528	-0.00333339	0.0175664	0.849497	6581	1.40171e-217	0.986834	3.22703e-220	0.00227179	0.0108943
4154_57_SELP_P_Selectin	overall	Male	1	28	Weighted mode	0.0118567	0.0547427	0.828528	-0.0121782	0.0414879	0.771356	6581	1.40171e-217	0.986834	3.22703e-220	0.00227179	0.0108943
4154_57_SELP_P_Selectin	colon	Female	1	16	MR Egger	0.0703835	0.0658426	0.285085	0.129658	0.138777	0.365993	6580	1.38657e-217	0.976159	2.39797e-220	0.00168797	0.0221534
4154_57_SELP_P_Selectin	colon	Female	1	16	Weighted median	0.0703835	0.0658426	0.285085	0.0190313	0.0291932	0.51446	6580	1.38657e-217	0.976159	2.39797e-220	0.00168797	0.0221534
4154_57_SELP_P_Selectin	colon	Female	1	16	IVW-MRE	0.0703835	0.0658426	0.285085	-0.0102917	0.0346489	0.766446	6580	1.38657e-217	0.976159	2.39797e-220	0.00168797	0.0221534
4154_57_SELP_P_Selectin	colon	Female	1	16	Weighted mode	0.0703835	0.0658426	0.285085	0.0103175	0.0372147	0.785378	6580	1.38657e-217	0.976159	2.39797e-220	0.00168797	0.0221534
4154_57_SELP_P_Selectin	distal	Female	1	8	MR Egger	0.0108476	0.0900605	0.904128	-0.298459	0.219568	0.222918	6579	1.39286e-217	0.980588	2.92544e-220	0.00205937	0.0173527
4154_57_SELP_P_Selectin	distal	Female	1	8	Weighted median	0.0108476	0.0900605	0.904128	0.00987649	0.0302474	0.744028	6579	1.39286e-217	0.980588	2.92544e-220	0.00205937	0.0173527
4154_57_SELP_P_Selectin	distal	Female	1	8	IVW-MRE	0.0108476	0.0900605	0.904128	0.0119963	0.0192295	0.532728	6579	1.39286e-217	0.980588	2.92544e-220	0.00205937	0.0173527
4154_57_SELP_P_Selectin	distal	Female	1	8	Weighted mode	0.0108476	0.0900605	0.904128	0.0070077	0.046755	0.885085	6579	1.39286e-217	0.980588	2.92544e-220	0.00205937	0.0173527
4154_57_SELP_P_Selectin	proximal	Male	1	3	MR Egger	-0.049445	0.0882947	0.575479	0.298607	0.295956	0.497161	6580	1.38881e-217	0.97773	3.75934e-220	0.0026464	0.0196237
4154_57_SELP_P_Selectin	proximal	Male	1	3	Weighted median	-0.049445	0.0882947	0.575479	-0.00747269	0.0406155	0.854024	6580	1.38881e-217	0.97773	3.75934e-220	0.0026464	0.0196237
4154_57_SELP_P_Selectin	proximal	Male	1	3	IVW-MRE	-0.049445	0.0882947	0.575479	0.01991	0.0319361	0.533001	6580	1.38881e-217	0.97773	3.75934e-220	0.0026464	0.0196237
4154_57_SELP_P_Selectin	proximal	Male	1	3	Weighted mode	-0.049445	0.0882947	0.575479	-0.00851563	0.0470528	0.873063	6580	1.38881e-217	0.97773	3.75934e-220	0.0026464	0.0196237
4154_57_SELP_P_Selectin	colon	Sex-combined	1	39	MR Egger	0.0476791	0.04667	0.30696	0.0189275	0.05521	0.733669	6581	1.3885e-217	0.977514	1.04842e-219	0.0073808	0.0151053
4154_57_SELP_P_Selectin	colon	Sex-combined	1	39	Weighted median	0.0476791	0.04667	0.30696	-0.00105017	0.0240043	0.965104	6581	1.3885e-217	0.977514	1.04842e-219	0.0073808	0.0151053
4154_57_SELP_P_Selectin	colon	Sex-combined	1	39	IVW-MRE	0.0476791	0.04667	0.30696	0.000111156	0.0158471	0.994403	6581	1.3885e-217	0.977514	1.04842e-219	0.0073808	0.0151053
4154_57_SELP_P_Selectin	colon	Sex-combined	1	39	Weighted mode	0.0476791	0.04667	0.30696	-0.000957977	0.0370584	0.979512	6581	1.3885e-217	0.977514	1.04842e-219	0.0073808	0.0151053
4154_57_SELP_P_Selectin	overall	Sex-combined	1	62	MR Egger	0.00832492	0.0391019	0.831402	-0.0183527	0.0490156	0.709408	6581	1.40607e-217	0.989882	3.25998e-220	0.00229497	0.00782292
4154_57_SELP_P_Selectin	overall	Sex-combined	1	62	Weighted median	0.00832492	0.0391019	0.831402	0.00663054	0.0218106	0.761124	6581	1.40607e-217	0.989882	3.25998e-220	0.00229497	0.00782292
4154_57_SELP_P_Selectin	overall	Sex-combined	1	62	IVW-MRE	0.00832492	0.0391019	0.831402	-0.00555411	0.0170434	0.744515	6581	1.40607e-217	0.989882	3.25998e-220	0.00229497	0.00782292
4154_57_SELP_P_Selectin	overall	Sex-combined	1	62	Weighted mode	0.00832492	0.0391019	0.831402	0.00583283	0.0366581	0.874105	6581	1.40607e-217	0.989882	3.25998e-220	0.00229497	0.00782292
4154_57_SELP_P_Selectin	rectal	Sex-combined	1	24	MR Egger	-0.096115	0.0602926	0.110904	0.0119811	0.049445	0.810783	6581	1.36e-217	0.957473	3.92691e-220	0.00276423	0.0397631
4154_57_SELP_P_Selectin	rectal	Sex-combined	1	24	Weighted median	-0.096115	0.0602926	0.110904	-0.0161421	0.0226511	0.476067	6581	1.36e-217	0.957473	3.92691e-220	0.00276423	0.0397631
4154_57_SELP_P_Selectin	rectal	Sex-combined	1	24	IVW-MRE	-0.096115	0.0602926	0.110904	-0.0269972	0.0157218	0.0859462	6581	1.36e-217	0.957473	3.92691e-220	0.00276423	0.0397631
4154_57_SELP_P_Selectin	rectal	Sex-combined	1	24	Weighted mode	-0.096115	0.0602926	0.110904	-0.0166366	0.0334429	0.623584	6581	1.36e-217	0.957473	3.92691e-220	0.00276423	0.0397631
4154_57_SELP_P_Selectin	colon	Male	1	20	MR Egger	0.0249748	0.0671039	0.709759	0.0347853	0.0787829	0.664085	6581	1.39066e-217	0.979036	1.01525e-219	0.00714732	0.0138165
4154_57_SELP_P_Selectin	colon	Male	1	20	Weighted median	0.0249748	0.0671039	0.709759	0.00445214	0.0251377	0.859422	6581	1.39066e-217	0.979036	1.01525e-219	0.00714732	0.0138165
4154_57_SELP_P_Selectin	colon	Male	1	20	IVW-MRE	0.0249748	0.0671039	0.709759	0.00272029	0.0121961	0.8235	6581	1.39066e-217	0.979036	1.01525e-219	0.00714732	0.0138165
4154_57_SELP_P_Selectin	colon	Male	1	20	Weighted mode	0.0249748	0.0671039	0.709759	0.0039722	0.0404918	0.922881	6581	1.39066e-217	0.979036	1.01525e-219	0.00714732	0.0138165
4154_57_SELP_P_Selectin	rectal	Male	1	10	MR Egger	-0.0885469	0.0804743	0.271196	0.0131924	0.0783365	0.870443	6580	1.3775e-217	0.969773	3.78158e-220	0.002662	0.0275646
4154_57_SELP_P_Selectin	rectal	Male	1	10	Weighted median	-0.0885469	0.0804743	0.271196	-0.00415252	0.026861	0.877142	6580	1.3775e-217	0.969773	3.78158e-220	0.002662	0.0275646
4154_57_SELP_P_Selectin	rectal	Male	1	10	IVW-MRE	-0.0885469	0.0804743	0.271196	-0.00920295	0.0183832	0.61664	6580	1.3775e-217	0.969773	3.78158e-220	0.002662	0.0275646
4154_57_SELP_P_Selectin	rectal	Male	1	10	Weighted mode	-0.0885469	0.0804743	0.271196	-0.00496488	0.0434413	0.911518	6580	1.3775e-217	0.969773	3.78158e-220	0.002662	0.0275646
4154_57_SELP_P_Selectin	proximal	Sex-combined	1	21	MR Egger	0.0259839	0.0607972	0.669098	0.0851064	0.101145	0.410574	6581	1.39941e-217	0.985193	2.71322e-220	0.00191	0.0128966
4154_57_SELP_P_Selectin	proximal	Sex-combined	1	21	Weighted median	0.0259839	0.0607972	0.669098	-0.00427859	0.0240604	0.858859	6581	1.39941e-217	0.985193	2.71322e-220	0.00191	0.0128966
4154_57_SELP_P_Selectin	proximal	Sex-combined	1	21	IVW-MRE	0.0259839	0.0607972	0.669098	-0.0184748	0.0256949	0.472137	6581	1.39941e-217	0.985193	2.71322e-220	0.00191	0.0128966
4154_57_SELP_P_Selectin	proximal	Sex-combined	1	21	Weighted mode	0.0259839	0.0607972	0.669098	3.25617e-05	0.0328551	0.999219	6581	1.39941e-217	0.985193	2.71322e-220	0.00191	0.0128966
4154_57_SELP_P_Selectin	distal	Male	1	9	MR Egger	0.0577699	0.086781	0.505604	-0.0344375	0.0926095	0.721001	6580	1.38609e-217	0.975841	5.17818e-220	0.00364535	0.0205136
4154_57_SELP_P_Selectin	distal	Male	1	9	Weighted median	0.0577699	0.086781	0.505604	0.00742716	0.0245071	0.761843	6580	1.38609e-217	0.975841	5.17818e-220	0.00364535	0.0205136
4154_57_SELP_P_Selectin	distal	Male	1	9	IVW-MRE	0.0577699	0.086781	0.505604	0.0093435	0.014656	0.523785	6580	1.38609e-217	0.975841	5.17818e-220	0.00364535	0.0205136
4154_57_SELP_P_Selectin	distal	Male	1	9	Weighted mode	0.0577699	0.086781	0.505604	0.00678888	0.0384976	0.864405	6580	1.38609e-217	0.975841	5.17818e-220	0.00364535	0.0205136
4154_57_SELP_P_Selectin	overall	Female	1	23	MR Egger	0.00554995	0.0557518	0.920704	0.0439774	0.0655877	0.509838	6581	1.40198e-217	0.987032	2.94564e-220	0.00207371	0.0108939
4154_57_SELP_P_Selectin	overall	Female	1	23	Weighted median	0.00554995	0.0557518	0.920704	0.00375775	0.0259968	0.885069	6581	1.40198e-217	0.987032	2.94564e-220	0.00207371	0.0108939
4154_57_SELP_P_Selectin	overall	Female	1	23	IVW-MRE	0.00554995	0.0557518	0.920704	-0.00863017	0.0175743	0.623379	6581	1.40198e-217	0.987032	2.94564e-220	0.00207371	0.0108939
4154_57_SELP_P_Selectin	overall	Female	1	23	Weighted mode	0.00554995	0.0557518	0.920704	-0.000611658	0.0435769	0.988928	6581	1.40198e-217	0.987032	2.94564e-220	0.00207371	0.0108939
4154_57_SELP_P_Selectin	distal	Sex-combined	1	23	MR Egger	0.0363269	0.0620585	0.558302	0.0544011	0.0586283	0.364003	6581	1.396e-217	0.982789	4.27136e-220	0.00300692	0.0142037
4154_57_SELP_P_Selectin	distal	Sex-combined	1	23	Weighted median	0.0363269	0.0620585	0.558302	0.00163188	0.0226515	0.942568	6581	1.396e-217	0.982789	4.27136e-220	0.00300692	0.0142037
4154_57_SELP_P_Selectin	distal	Sex-combined	1	23	IVW-MRE	0.0363269	0.0620585	0.558302	0.000248875	0.0155579	0.987237	6581	1.396e-217	0.982789	4.27136e-220	0.00300692	0.0142037
4154_57_SELP_P_Selectin	distal	Sex-combined	1	23	Weighted mode	0.0363269	0.0620585	0.558302	0.00218948	0.0344531	0.949903	6581	1.396e-217	0.982789	4.27136e-220	0.00300692	0.0142037
4469_78_CHST15_ST4S6	rectal	Female	1	10	MR Egger	-0.108409	0.235056	0.64465	-0.040691	0.0799943	0.624709	6533	3.47813e-19	0.982597	1.68069e-21	0.00474794	0.0126546
4469_78_CHST15_ST4S6	rectal	Female	1	10	Weighted median	-0.108409	0.235056	0.64465	-0.000311246	0.0224398	0.988933	6533	3.47813e-19	0.982597	1.68069e-21	0.00474794	0.0126546
4469_78_CHST15_ST4S6	rectal	Female	1	10	IVW-MRE	-0.108409	0.235056	0.64465	-0.0197865	0.0139236	0.155295	6533	3.47813e-19	0.982597	1.68069e-21	0.00474794	0.0126546
4469_78_CHST15_ST4S6	rectal	Female	1	10	Weighted mode	-0.108409	0.235056	0.64465	0.00475306	0.0278895	0.868446	6533	3.47813e-19	0.982597	1.68069e-21	0.00474794	0.0126546
4469_78_CHST15_ST4S6	proximal	Female	1	8	MR Egger	0.213779	0.21074	0.310381	0.0810443	0.100604	0.451225	6533	3.4664e-19	0.979283	1.21432e-21	0.00343035	0.017287
4469_78_CHST15_ST4S6	proximal	Female	1	8	Weighted median	0.213779	0.21074	0.310381	0.0180486	0.0296328	0.542475	6533	3.4664e-19	0.979283	1.21432e-21	0.00343035	0.017287
4469_78_CHST15_ST4S6	proximal	Female	1	8	IVW-MRE	0.213779	0.21074	0.310381	-0.00639944	0.0203477	0.753138	6533	3.4664e-19	0.979283	1.21432e-21	0.00343035	0.017287
4469_78_CHST15_ST4S6	proximal	Female	1	8	Weighted mode	0.213779	0.21074	0.310381	0.0184745	0.0348378	0.612304	6533	3.4664e-19	0.979283	1.21432e-21	0.00343035	0.017287
4469_78_CHST15_ST4S6	overall	Male	1	28	MR Egger	-0.0921986	0.137791	0.50342	-0.0473656	0.082115	0.569022	6536	3.50288e-19	0.989589	7.25151e-22	0.00204852	0.00836222
4469_78_CHST15_ST4S6	overall	Male	1	28	Weighted median	-0.0921986	0.137791	0.50342	0.00117805	0.0265471	0.964605	6536	3.50288e-19	0.989589	7.25151e-22	0.00204852	0.00836222
4469_78_CHST15_ST4S6	overall	Male	1	28	IVW-MRE	-0.0921986	0.137791	0.50342	-0.00466437	0.0249205	0.851527	6536	3.50288e-19	0.989589	7.25151e-22	0.00204852	0.00836222
4469_78_CHST15_ST4S6	overall	Male	1	28	Weighted mode	-0.0921986	0.137791	0.50342	2.0207e-05	0.0451818	0.999646	6536	3.50288e-19	0.989589	7.25151e-22	0.00204852	0.00836222
4469_78_CHST15_ST4S6	colon	Female	1	16	MR Egger	-0.08308	0.168186	0.621323	0.148569	0.0864919	0.107876	6535	3.49954e-19	0.988651	7.94245e-22	0.00224372	0.00910493
4469_78_CHST15_ST4S6	colon	Female	1	16	Weighted median	-0.08308	0.168186	0.621323	0.00282577	0.029352	0.923305	6535	3.49954e-19	0.988651	7.94245e-22	0.00224372	0.00910493
4469_78_CHST15_ST4S6	colon	Female	1	16	IVW-MRE	-0.08308	0.168186	0.621323	-0.0154552	0.0236928	0.514196	6535	3.49954e-19	0.988651	7.94245e-22	0.00224372	0.00910493
4469_78_CHST15_ST4S6	colon	Female	1	16	Weighted mode	-0.08308	0.168186	0.621323	0.0100215	0.0393675	0.802518	6535	3.49954e-19	0.988651	7.94245e-22	0.00224372	0.00910493
4469_78_CHST15_ST4S6	distal	Female	1	8	MR Egger	-0.425532	0.227964	0.0619482	-0.340867	0.219992	0.172247	6533	3.32522e-19	0.939397	1.19274e-21	0.003369	0.0572339
4469_78_CHST15_ST4S6	distal	Female	1	8	Weighted median	-0.425532	0.227964	0.0619482	-0.0347473	0.0314204	0.268777	6533	3.32522e-19	0.939397	1.19274e-21	0.003369	0.0572339
4469_78_CHST15_ST4S6	distal	Female	1	8	IVW-MRE	-0.425532	0.227964	0.0619482	-0.0449003	0.0186425	0.0160187	6533	3.32522e-19	0.939397	1.19274e-21	0.003369	0.0572339
4469_78_CHST15_ST4S6	distal	Female	1	8	Weighted mode	-0.425532	0.227964	0.0619482	-0.0156763	0.047962	0.753339	6533	3.32522e-19	0.939397	1.19274e-21	0.003369	0.0572339
4469_78_CHST15_ST4S6	proximal	Male	1	3	MR Egger	-0.117528	0.224924	0.601307	-0.217682	0.314079	0.614165	6534	3.47865e-19	0.982748	1.73708e-21	0.00490728	0.0123443
4469_78_CHST15_ST4S6	proximal	Male	1	3	Weighted median	-0.117528	0.224924	0.601307	-0.00623666	0.0404188	0.877372	6534	3.47865e-19	0.982748	1.73708e-21	0.00490728	0.0123443
4469_78_CHST15_ST4S6	proximal	Male	1	3	IVW-MRE	-0.117528	0.224924	0.601307	-0.0249077	0.0291671	0.393124	6534	3.47865e-19	0.982748	1.73708e-21	0.00490728	0.0123443
4469_78_CHST15_ST4S6	proximal	Male	1	3	Weighted mode	-0.117528	0.224924	0.601307	0.00106252	0.0494632	0.984812	6534	3.47865e-19	0.982748	1.73708e-21	0.00490728	0.0123443
4469_78_CHST15_ST4S6	colon	Sex-combined	1	39	MR Egger	-0.0901722	0.118541	0.446846	-0.0274541	0.0815498	0.738279	6536	3.50739e-19	0.990859	5.83314e-22	0.00164783	0.00749298
4469_78_CHST15_ST4S6	colon	Sex-combined	1	39	Weighted median	-0.0901722	0.118541	0.446846	-0.00274379	0.0242689	0.909984	6536	3.50739e-19	0.990859	5.83314e-22	0.00164783	0.00749298
4469_78_CHST15_ST4S6	colon	Sex-combined	1	39	IVW-MRE	-0.0901722	0.118541	0.446846	0.0115246	0.0240435	0.631709	6536	3.50739e-19	0.990859	5.83314e-22	0.00164783	0.00749298
4469_78_CHST15_ST4S6	colon	Sex-combined	1	39	Weighted mode	-0.0901722	0.118541	0.446846	-0.0145911	0.0331045	0.661884	6536	3.50739e-19	0.990859	5.83314e-22	0.00164783	0.00749298
4469_78_CHST15_ST4S6	overall	Sex-combined	1	62	MR Egger	-0.0496454	0.0982776	0.61345	-0.066159	0.0574333	0.25392	6536	3.51686e-19	0.993542	3.92399e-22	0.0011085	0.0053493
4469_78_CHST15_ST4S6	overall	Sex-combined	1	62	Weighted median	-0.0496454	0.0982776	0.61345	-0.013055	0.0223251	0.558704	6536	3.51686e-19	0.993542	3.92399e-22	0.0011085	0.0053493
4469_78_CHST15_ST4S6	overall	Sex-combined	1	62	IVW-MRE	-0.0496454	0.0982776	0.61345	0.00443397	0.01987	0.82342	6536	3.51686e-19	0.993542	3.92399e-22	0.0011085	0.0053493
4469_78_CHST15_ST4S6	overall	Sex-combined	1	62	Weighted mode	-0.0496454	0.0982776	0.61345	-0.0130531	0.0335868	0.698897	6536	3.51686e-19	0.993542	3.92399e-22	0.0011085	0.0053493
4469_78_CHST15_ST4S6	rectal	Sex-combined	1	24	MR Egger	0.0121581	0.154002	0.937074	-0.0331606	0.0542992	0.547655	6536	3.5049e-19	0.990165	8.11805e-22	0.00229335	0.00754122
4469_78_CHST15_ST4S6	rectal	Sex-combined	1	24	Weighted median	0.0121581	0.154002	0.937074	-0.0125604	0.0214433	0.558044	6536	3.5049e-19	0.990165	8.11805e-22	0.00229335	0.00754122
4469_78_CHST15_ST4S6	rectal	Sex-combined	1	24	IVW-MRE	0.0121581	0.154002	0.937074	-0.0207956	0.0170325	0.22211	6536	3.5049e-19	0.990165	8.11805e-22	0.00229335	0.00754122
4469_78_CHST15_ST4S6	rectal	Sex-combined	1	24	Weighted mode	0.0121581	0.154002	0.937074	-0.00882424	0.0241513	0.718172	6536	3.5049e-19	0.990165	8.11805e-22	0.00229335	0.00754122
4469_78_CHST15_ST4S6	colon	Male	1	20	MR Egger	-0.0972644	0.170213	0.567709	0.128417	0.116185	0.283593	6534	3.49619e-19	0.987706	9.63633e-22	0.00272225	0.00957201
4469_78_CHST15_ST4S6	colon	Male	1	20	Weighted median	-0.0972644	0.170213	0.567709	-0.00185607	0.026948	0.945088	6534	3.49619e-19	0.987706	9.63633e-22	0.00272225	0.00957201
4469_78_CHST15_ST4S6	colon	Male	1	20	IVW-MRE	-0.0972644	0.170213	0.567709	0.00537032	0.0270071	0.842381	6534	3.49619e-19	0.987706	9.63633e-22	0.00272225	0.00957201
4469_78_CHST15_ST4S6	colon	Male	1	20	Weighted mode	-0.0972644	0.170213	0.567709	-0.0020345	0.0331608	0.951719	6534	3.49619e-19	0.987706	9.63633e-22	0.00272225	0.00957201
4469_78_CHST15_ST4S6	rectal	Male	1	10	MR Egger	0.0638298	0.205674	0.756299	-0.195115	0.110353	0.115019	6534	3.4917e-19	0.986429	1.07614e-21	0.00304005	0.0105313
4469_78_CHST15_ST4S6	rectal	Male	1	10	Weighted median	0.0638298	0.205674	0.756299	-0.0393053	0.0280579	0.161255	6534	3.4917e-19	0.986429	1.07614e-21	0.00304005	0.0105313
4469_78_CHST15_ST4S6	rectal	Male	1	10	IVW-MRE	0.0638298	0.205674	0.756299	-0.0128141	0.0312439	0.681709	6534	3.4917e-19	0.986429	1.07614e-21	0.00304005	0.0105313
4469_78_CHST15_ST4S6	rectal	Male	1	10	Weighted mode	0.0638298	0.205674	0.756299	-0.0371862	0.0335091	0.295884	6534	3.4917e-19	0.986429	1.07614e-21	0.00304005	0.0105313
4469_78_CHST15_ST4S6	proximal	Sex-combined	1	21	MR Egger	0.0587639	0.154002	0.702774	0.0705917	0.0750879	0.358955	6536	3.50351e-19	0.989767	7.21315e-22	0.00203769	0.00819559
4469_78_CHST15_ST4S6	proximal	Sex-combined	1	21	Weighted median	0.0587639	0.154002	0.702774	-0.00815831	0.0254927	0.748949	6536	3.50351e-19	0.989767	7.21315e-22	0.00203769	0.00819559
4469_78_CHST15_ST4S6	proximal	Sex-combined	1	21	IVW-MRE	0.0587639	0.154002	0.702774	-0.0262781	0.0195555	0.179021	6536	3.50351e-19	0.989767	7.21315e-22	0.00203769	0.00819559
4469_78_CHST15_ST4S6	proximal	Sex-combined	1	21	Weighted mode	0.0587639	0.154002	0.702774	0.000666445	0.0382392	0.986268	6536	3.50351e-19	0.989767	7.21315e-22	0.00203769	0.00819559
4469_78_CHST15_ST4S6	distal	Male	1	9	MR Egger	-0.112462	0.217832	0.60566	0.171997	0.134351	0.241262	6534	3.48174e-19	0.983623	1.61175e-21	0.00455322	0.0118238
4469_78_CHST15_ST4S6	distal	Male	1	9	Weighted median	-0.112462	0.217832	0.60566	-0.00223403	0.0261821	0.932002	6534	3.48174e-19	0.983623	1.61175e-21	0.00455322	0.0118238
4469_78_CHST15_ST4S6	distal	Male	1	9	IVW-MRE	-0.112462	0.217832	0.60566	0.0206084	0.0276769	0.45651	6534	3.48174e-19	0.983623	1.61175e-21	0.00455322	0.0118238
4469_78_CHST15_ST4S6	distal	Male	1	9	Weighted mode	-0.112462	0.217832	0.60566	-0.00732147	0.0298394	0.812353	6534	3.48174e-19	0.983623	1.61175e-21	0.00455322	0.0118238
4469_78_CHST15_ST4S6	overall	Female	1	23	MR Egger	-0.0070922	0.141844	0.960122	0.0533493	0.065709	0.425955	6536	3.50767e-19	0.990946	7.37248e-22	0.00208272	0.00697083
4469_78_CHST15_ST4S6	overall	Female	1	23	Weighted median	-0.0070922	0.141844	0.960122	0.00307612	0.025058	0.902297	6536	3.50767e-19	0.990946	7.37248e-22	0.00208272	0.00697083
4469_78_CHST15_ST4S6	overall	Female	1	23	IVW-MRE	-0.0070922	0.141844	0.960122	-0.00348351	0.0163849	0.831635	6536	3.50767e-19	0.990946	7.37248e-22	0.00208272	0.00697083
4469_78_CHST15_ST4S6	overall	Female	1	23	Weighted mode	-0.0070922	0.141844	0.960122	0.0138888	0.0422973	0.745743	6536	3.50767e-19	0.990946	7.37248e-22	0.00208272	0.00697083
4469_78_CHST15_ST4S6	distal	Sex-combined	1	23	MR Egger	-0.258359	0.156028	0.0977534	0.0237114	0.0874986	0.789043	6536	3.423e-19	0.967031	1.86618e-21	0.00527187	0.0276971
4469_78_CHST15_ST4S6	distal	Sex-combined	1	23	Weighted median	-0.258359	0.156028	0.0977534	0.00575776	0.0261136	0.825491	6536	3.423e-19	0.967031	1.86618e-21	0.00527187	0.0276971
4469_78_CHST15_ST4S6	distal	Sex-combined	1	23	IVW-MRE	-0.258359	0.156028	0.0977534	0.0298326	0.0241914	0.217504	6536	3.423e-19	0.967031	1.86618e-21	0.00527187	0.0276971
4469_78_CHST15_ST4S6	distal	Sex-combined	1	23	Weighted mode	-0.258359	0.156028	0.0977534	-0.00390161	0.042689	0.928005	6536	3.423e-19	0.967031	1.86618e-21	0.00527187	0.0276971
18241_18_CPOX_HEM6	rectal	Female	1	10	MR Egger	0.122807	0.156831	0.433597	-0.0164658	0.0855614	0.85219	6328	2.96316e-49	0.978436	7.14333e-52	0.00235854	0.0192052
18241_18_CPOX_HEM6	rectal	Female	1	10	Weighted median	0.122807	0.156831	0.433597	-0.0127767	0.0232537	0.582698	6328	2.96316e-49	0.978436	7.14333e-52	0.00235854	0.0192052
18241_18_CPOX_HEM6	rectal	Female	1	10	IVW-MRE	0.122807	0.156831	0.433597	-0.0100899	0.0135768	0.457376	6328	2.96316e-49	0.978436	7.14333e-52	0.00235854	0.0192052
18241_18_CPOX_HEM6	rectal	Female	1	10	Weighted mode	0.122807	0.156831	0.433597	-0.0137973	0.0326289	0.682325	6328	2.96316e-49	0.978436	7.14333e-52	0.00235854	0.0192052
18241_18_CPOX_HEM6	proximal	Female	1	8	MR Egger	-0.0233918	0.139288	0.866631	0.103688	0.125264	0.439484	6328	2.98181e-49	0.984595	7.36144e-52	0.00243062	0.0129747
18241_18_CPOX_HEM6	proximal	Female	1	8	Weighted median	-0.0233918	0.139288	0.866631	-0.0230991	0.0314805	0.463094	6328	2.98181e-49	0.984595	7.36144e-52	0.00243062	0.0129747
18241_18_CPOX_HEM6	proximal	Female	1	8	IVW-MRE	-0.0233918	0.139288	0.866631	-0.00872	0.0278613	0.754297	6328	2.98181e-49	0.984595	7.36144e-52	0.00243062	0.0129747
18241_18_CPOX_HEM6	proximal	Female	1	8	Weighted mode	-0.0233918	0.139288	0.866631	-0.0281317	0.049392	0.58678	6328	2.98181e-49	0.984595	7.36144e-52	0.00243062	0.0129747
18241_18_CPOX_HEM6	overall	Male	1	28	MR Egger	-0.0898458	0.0919724	0.328629	0.0111104	0.0585563	0.850987	6329	2.74253e-49	0.905588	2.47636e-50	0.0817695	0.0126426
18241_18_CPOX_HEM6	overall	Male	1	28	Weighted median	-0.0898458	0.0919724	0.328629	-0.0293056	0.0254636	0.249781	6329	2.74253e-49	0.905588	2.47636e-50	0.0817695	0.0126426
18241_18_CPOX_HEM6	overall	Male	1	28	IVW-MRE	-0.0898458	0.0919724	0.328629	-0.0207001	0.0167341	0.216087	6329	2.74253e-49	0.905588	2.47636e-50	0.0817695	0.0126426
18241_18_CPOX_HEM6	overall	Male	1	28	Weighted mode	-0.0898458	0.0919724	0.328629	-0.0286282	0.0456257	0.535629	6329	2.74253e-49	0.905588	2.47636e-50	0.0817695	0.0126426
18241_18_CPOX_HEM6	colon	Female	1	16	MR Egger	0.072302	0.111643	0.517231	0.0935338	0.101055	0.370348	6329	2.98366e-49	0.985208	6.02455e-52	0.00198918	0.0128027
18241_18_CPOX_HEM6	colon	Female	1	16	Weighted median	0.072302	0.111643	0.517231	-0.0454234	0.0320923	0.156952	6329	2.98366e-49	0.985208	6.02455e-52	0.00198918	0.0128027
18241_18_CPOX_HEM6	colon	Female	1	16	IVW-MRE	0.072302	0.111643	0.517231	-0.0388995	0.026264	0.138582	6329	2.98366e-49	0.985208	6.02455e-52	0.00198918	0.0128027
18241_18_CPOX_HEM6	colon	Female	1	16	Weighted mode	0.072302	0.111643	0.517231	-0.0516911	0.0541254	0.354703	6329	2.98366e-49	0.985208	6.02455e-52	0.00198918	0.0128027
18241_18_CPOX_HEM6	distal	Female	1	8	MR Egger	0.281233	0.154173	0.0681312	-0.390903	0.220858	0.127137	6328	2.79795e-49	0.923886	8.83085e-52	0.00291522	0.0731992
18241_18_CPOX_HEM6	distal	Female	1	8	Weighted median	0.281233	0.154173	0.0681312	0.00610949	0.0303416	0.84042	6328	2.79795e-49	0.923886	8.83085e-52	0.00291522	0.0731992
18241_18_CPOX_HEM6	distal	Female	1	8	IVW-MRE	0.281233	0.154173	0.0681312	-0.00467199	0.0214359	0.827467	6328	2.79795e-49	0.923886	8.83085e-52	0.00291522	0.0731992
18241_18_CPOX_HEM6	distal	Female	1	8	Weighted mode	0.281233	0.154173	0.0681312	0.00461279	0.0457383	0.922496	6328	2.79795e-49	0.923886	8.83085e-52	0.00291522	0.0731992
18241_18_CPOX_HEM6	proximal	Male	1	3	MR Egger	-0.010101	0.150452	0.946472	0.113943	0.303232	0.771175	6328	2.97905e-49	0.983685	7.5369e-52	0.00248855	0.0138267
18241_18_CPOX_HEM6	proximal	Male	1	3	Weighted median	-0.010101	0.150452	0.946472	-0.0197791	0.0392891	0.614666	6328	2.97905e-49	0.983685	7.5369e-52	0.00248855	0.0138267
18241_18_CPOX_HEM6	proximal	Male	1	3	IVW-MRE	-0.010101	0.150452	0.946472	-0.00836527	0.0192488	0.663863	6328	2.97905e-49	0.983685	7.5369e-52	0.00248855	0.0138267
18241_18_CPOX_HEM6	proximal	Male	1	3	Weighted mode	-0.010101	0.150452	0.946472	-0.0257619	0.0453307	0.627125	6328	2.97905e-49	0.983685	7.5369e-52	0.00248855	0.0138267
18241_18_CPOX_HEM6	colon	Sex-combined	1	39	MR Egger	0.0207337	0.0792132	0.793518	0.0534675	0.0607752	0.384669	6329	3.00165e-49	0.991149	3.68917e-52	0.00121809	0.00763335
18241_18_CPOX_HEM6	colon	Sex-combined	1	39	Weighted median	0.0207337	0.0792132	0.793518	-0.0303211	0.025845	0.24072	6329	3.00165e-49	0.991149	3.68917e-52	0.00121809	0.00763335
18241_18_CPOX_HEM6	colon	Sex-combined	1	39	IVW-MRE	0.0207337	0.0792132	0.793518	-0.0315806	0.0184836	0.0875305	6329	3.00165e-49	0.991149	3.68917e-52	0.00121809	0.00763335
18241_18_CPOX_HEM6	colon	Sex-combined	1	39	Weighted mode	0.0207337	0.0792132	0.793518	-0.0286126	0.0428997	0.508824	6329	3.00165e-49	0.991149	3.68917e-52	0.00121809	0.00763335
18241_18_CPOX_HEM6	overall	Sex-combined	1	62	MR Egger	0.0207337	0.0653907	0.751188	-0.0183612	0.0450323	0.68492	6329	3.00344e-49	0.991737	5.64506e-52	0.00186394	0.00639952
18241_18_CPOX_HEM6	overall	Sex-combined	1	62	Weighted median	0.0207337	0.0653907	0.751188	-0.0297602	0.0217741	0.171696	6329	3.00344e-49	0.991737	5.64506e-52	0.00186394	0.00639952
18241_18_CPOX_HEM6	overall	Sex-combined	1	62	IVW-MRE	0.0207337	0.0653907	0.751188	-0.0100379	0.0156241	0.520572	6329	3.00344e-49	0.991737	5.64506e-52	0.00186394	0.00639952
18241_18_CPOX_HEM6	overall	Sex-combined	1	62	Weighted mode	0.0207337	0.0653907	0.751188	-0.032542	0.0358361	0.367411	6329	3.00344e-49	0.991737	5.64506e-52	0.00186394	0.00639952
18241_18_CPOX_HEM6	rectal	Sex-combined	1	24	MR Egger	-0.0893142	0.102073	0.381574	-0.0245185	0.0488369	0.62062	6329	2.98088e-49	0.984291	5.25379e-52	0.00173467	0.0139746
18241_18_CPOX_HEM6	rectal	Sex-combined	1	24	Weighted median	-0.0893142	0.102073	0.381574	-0.0141034	0.0229404	0.538697	6329	2.98088e-49	0.984291	5.25379e-52	0.00173467	0.0139746
18241_18_CPOX_HEM6	rectal	Sex-combined	1	24	IVW-MRE	-0.0893142	0.102073	0.381574	-0.00823157	0.0129472	0.524921	6329	2.98088e-49	0.984291	5.25379e-52	0.00173467	0.0139746
18241_18_CPOX_HEM6	rectal	Sex-combined	1	24	Weighted mode	-0.0893142	0.102073	0.381574	-0.0180998	0.031915	0.576123	6329	2.98088e-49	0.984291	5.25379e-52	0.00173467	0.0139746
18241_18_CPOX_HEM6	colon	Male	1	20	MR Egger	-0.0329612	0.114301	0.773062	-0.00188171	0.0793424	0.98134	6328	2.96488e-49	0.979003	3.05029e-51	0.010072	0.0109251
18241_18_CPOX_HEM6	colon	Male	1	20	Weighted median	-0.0329612	0.114301	0.773062	-0.0114722	0.0261777	0.661209	6328	2.96488e-49	0.979003	3.05029e-51	0.010072	0.0109251
18241_18_CPOX_HEM6	colon	Male	1	20	IVW-MRE	-0.0329612	0.114301	0.773062	-0.0149074	0.0177262	0.40036	6328	2.96488e-49	0.979003	3.05029e-51	0.010072	0.0109251
18241_18_CPOX_HEM6	colon	Male	1	20	Weighted mode	-0.0329612	0.114301	0.773062	-0.00458074	0.0412602	0.912764	6328	2.96488e-49	0.979003	3.05029e-51	0.010072	0.0109251
18241_18_CPOX_HEM6	rectal	Male	1	10	MR Egger	-0.248804	0.135566	0.0664621	0.00808172	0.079566	0.921596	6328	2.82994e-49	0.93445	8.35021e-52	0.00275662	0.0627937
18241_18_CPOX_HEM6	rectal	Male	1	10	Weighted median	-0.248804	0.135566	0.0664621	-0.0233992	0.0279426	0.402366	6328	2.82994e-49	0.93445	8.35021e-52	0.00275662	0.0627937
18241_18_CPOX_HEM6	rectal	Male	1	10	IVW-MRE	-0.248804	0.135566	0.0664621	-0.0324853	0.0194568	0.094996	6328	2.82994e-49	0.93445	8.35021e-52	0.00275662	0.0627937
18241_18_CPOX_HEM6	rectal	Male	1	10	Weighted mode	-0.248804	0.135566	0.0664621	-0.0207587	0.0417676	0.631099	6328	2.82994e-49	0.93445	8.35021e-52	0.00275662	0.0627937
18241_18_CPOX_HEM6	proximal	Sex-combined	1	21	MR Egger	-0.0244551	0.102605	0.811616	0.0320576	0.0885418	0.721301	6329	2.99358e-49	0.988481	5.26984e-52	0.00174001	0.00977901
18241_18_CPOX_HEM6	proximal	Sex-combined	1	21	Weighted median	-0.0244551	0.102605	0.811616	-0.0256179	0.0271813	0.345946	6329	2.99358e-49	0.988481	5.26984e-52	0.00174001	0.00977901
18241_18_CPOX_HEM6	proximal	Sex-combined	1	21	IVW-MRE	-0.0244551	0.102605	0.811616	-0.0131628	0.022227	0.553716	6329	2.99358e-49	0.988481	5.26984e-52	0.00174001	0.00977901
18241_18_CPOX_HEM6	proximal	Sex-combined	1	21	Weighted mode	-0.0244551	0.102605	0.811616	-0.0335654	0.0428311	0.442416	6329	2.99358e-49	0.988481	5.26984e-52	0.00174001	0.00977901
18241_18_CPOX_HEM6	distal	Male	1	9	MR Egger	-0.0829346	0.145667	0.569123	-0.110289	0.0935858	0.27711	6328	2.973e-49	0.981688	8.05787e-52	0.00266056	0.0156511
18241_18_CPOX_HEM6	distal	Male	1	9	Weighted median	-0.0829346	0.145667	0.569123	-0.0127694	0.0252981	0.61373	6328	2.973e-49	0.981688	8.05787e-52	0.00266056	0.0156511
18241_18_CPOX_HEM6	distal	Male	1	9	IVW-MRE	-0.0829346	0.145667	0.569123	-0.00877686	0.0147743	0.552469	6328	2.973e-49	0.981688	8.05787e-52	0.00266056	0.0156511
18241_18_CPOX_HEM6	distal	Male	1	9	Weighted mode	-0.0829346	0.145667	0.569123	-0.0181457	0.035521	0.623255	6328	2.973e-49	0.981688	8.05787e-52	0.00266056	0.0156511
18241_18_CPOX_HEM6	overall	Female	1	23	MR Egger	0.126528	0.0935673	0.176288	0.0947543	0.0666349	0.169712	6329	2.9587e-49	0.976966	5.06047e-52	0.00167076	0.0213632
18241_18_CPOX_HEM6	overall	Female	1	23	Weighted median	0.126528	0.0935673	0.176288	-0.0501331	0.0269218	0.0625783	6329	2.9587e-49	0.976966	5.06047e-52	0.00167076	0.0213632
18241_18_CPOX_HEM6	overall	Female	1	23	IVW-MRE	0.126528	0.0935673	0.176288	-0.0327408	0.0189537	0.084094	6329	2.9587e-49	0.976966	5.06047e-52	0.00167076	0.0213632
18241_18_CPOX_HEM6	overall	Female	1	23	Weighted mode	0.126528	0.0935673	0.176288	-0.0499981	0.0424405	0.251353	6329	2.9587e-49	0.976966	5.06047e-52	0.00167076	0.0213632
18241_18_CPOX_HEM6	distal	Sex-combined	1	23	MR Egger	0.086656	0.105263	0.410376	-0.0159545	0.0653887	0.809603	6329	2.98218e-49	0.984718	4.7038e-52	0.00155306	0.0137286
18241_18_CPOX_HEM6	distal	Sex-combined	1	23	Weighted median	0.086656	0.105263	0.410376	-0.00270448	0.0247905	0.913129	6329	2.98218e-49	0.984718	4.7038e-52	0.00155306	0.0137286
18241_18_CPOX_HEM6	distal	Sex-combined	1	23	IVW-MRE	0.086656	0.105263	0.410376	-0.00911419	0.0181216	0.615002	6329	2.98218e-49	0.984718	4.7038e-52	0.00155306	0.0137286
18241_18_CPOX_HEM6	distal	Sex-combined	1	23	Weighted mode	0.086656	0.105263	0.410376	-0.0044084	0.0422483	0.917841	6329	2.98218e-49	0.984718	4.7038e-52	0.00155306	0.0137286
11302_237_TNR_TENR	rectal	Female	1	10	MR Egger	-0.0235741	0.165019	0.886403	-0.070597	0.0863682	0.437367	5033	9.27211e-51	0.987212	1.90798e-53	0.00203134	0.0107567
11302_237_TNR_TENR	rectal	Female	1	10	Weighted median	-0.0235741	0.165019	0.886403	-0.00986806	0.0242662	0.684258	5033	9.27211e-51	0.987212	1.90798e-53	0.00203134	0.0107567
11302_237_TNR_TENR	rectal	Female	1	10	IVW-MRE	-0.0235741	0.165019	0.886403	-0.0217843	0.0167383	0.193099	5033	9.27211e-51	0.987212	1.90798e-53	0.00203134	0.0107567
11302_237_TNR_TENR	rectal	Female	1	10	Weighted mode	-0.0235741	0.165019	0.886403	-0.00492558	0.0331077	0.885012	5033	9.27211e-51	0.987212	1.90798e-53	0.00203134	0.0107567
11302_237_TNR_TENR	proximal	Female	1	8	MR Egger	-0.144487	0.147529	0.327392	0.0847167	0.136877	0.558716	5033	9.22761e-51	0.982472	2.13511e-53	0.00227312	0.0152546
11302_237_TNR_TENR	proximal	Female	1	8	Weighted median	-0.144487	0.147529	0.327392	0.0220692	0.0305346	0.469827	5033	9.22761e-51	0.982472	2.13511e-53	0.00227312	0.0152546
11302_237_TNR_TENR	proximal	Female	1	8	IVW-MRE	-0.144487	0.147529	0.327392	-0.00377736	0.0295028	0.898122	5033	9.22761e-51	0.982472	2.13511e-53	0.00227312	0.0152546
11302_237_TNR_TENR	proximal	Female	1	8	Weighted mode	-0.144487	0.147529	0.327392	0.0215433	0.0420861	0.62448	5033	9.22761e-51	0.982472	2.13511e-53	0.00227312	0.0152546
11302_237_TNR_TENR	overall	Male	1	28	MR Egger	-0.078327	0.0965779	0.417352	-0.0663264	0.0736329	0.375978	5033	9.29707e-51	0.989869	1.34019e-53	0.00142683	0.00870431
11302_237_TNR_TENR	overall	Male	1	28	Weighted median	-0.078327	0.0965779	0.417352	-0.00517971	0.0266522	0.845906	5033	9.29707e-51	0.989869	1.34019e-53	0.00142683	0.00870431
11302_237_TNR_TENR	overall	Male	1	28	IVW-MRE	-0.078327	0.0965779	0.417352	0.00294432	0.022882	0.897615	5033	9.29707e-51	0.989869	1.34019e-53	0.00142683	0.00870431
11302_237_TNR_TENR	overall	Male	1	28	Weighted mode	-0.078327	0.0965779	0.417352	0.000148795	0.0433415	0.997286	5033	9.29707e-51	0.989869	1.34019e-53	0.00142683	0.00870431
11302_237_TNR_TENR	colon	Female	1	16	MR Egger	-0.0669202	0.11711	0.567709	-0.0303541	0.0931233	0.749279	5033	9.29337e-51	0.989474	1.49434e-53	0.00159094	0.00893509
11302_237_TNR_TENR	colon	Female	1	16	Weighted median	-0.0669202	0.11711	0.567709	0.00774277	0.029987	0.796249	5033	9.29337e-51	0.989474	1.49434e-53	0.00159094	0.00893509
11302_237_TNR_TENR	colon	Female	1	16	IVW-MRE	-0.0669202	0.11711	0.567709	0.00951205	0.0229611	0.678678	5033	9.29337e-51	0.989474	1.49434e-53	0.00159094	0.00893509
11302_237_TNR_TENR	colon	Female	1	16	Weighted mode	-0.0669202	0.11711	0.567709	0.00451208	0.0457168	0.922686	5033	9.29337e-51	0.989474	1.49434e-53	0.00159094	0.00893509
11302_237_TNR_TENR	distal	Female	1	8	MR Egger	0.0212928	0.160456	0.89443	-0.29556	0.232466	0.250643	5033	9.27668e-51	0.987697	1.73698e-53	0.00184928	0.0104533
11302_237_TNR_TENR	distal	Female	1	8	Weighted median	0.0212928	0.160456	0.89443	0.000423493	0.0316509	0.989325	5033	9.27668e-51	0.987697	1.73698e-53	0.00184928	0.0104533
11302_237_TNR_TENR	distal	Female	1	8	IVW-MRE	0.0212928	0.160456	0.89443	-0.0125182	0.0257919	0.627425	5033	9.27668e-51	0.987697	1.73698e-53	0.00184928	0.0104533
11302_237_TNR_TENR	distal	Female	1	8	Weighted mode	0.0212928	0.160456	0.89443	0.00267351	0.0511743	0.959794	5033	9.27668e-51	0.987697	1.73698e-53	0.00184928	0.0104533
11302_237_TNR_TENR	proximal	Male	1	3	MR Egger	-0.136882	0.157414	0.384538	-0.204155	0.29903	0.618642	5033	9.23522e-51	0.983282	1.88192e-53	0.00200355	0.0147149
11302_237_TNR_TENR	proximal	Male	1	3	Weighted median	-0.136882	0.157414	0.384538	0.0220131	0.0392321	0.57473	5033	9.23522e-51	0.983282	1.88192e-53	0.00200355	0.0147149
11302_237_TNR_TENR	proximal	Male	1	3	IVW-MRE	-0.136882	0.157414	0.384538	0.0192919	0.0188293	0.305565	5033	9.23522e-51	0.983282	1.88192e-53	0.00200355	0.0147149
11302_237_TNR_TENR	proximal	Male	1	3	Weighted mode	-0.136882	0.157414	0.384538	0.0261924	0.0455628	0.623432	5033	9.23522e-51	0.983282	1.88192e-53	0.00200355	0.0147149
11302_237_TNR_TENR	colon	Sex-combined	1	39	MR Egger	-0.109506	0.0836502	0.190504	-0.0148117	0.0764044	0.847346	5033	9.25563e-51	0.985459	1.71452e-53	0.00182534	0.0127161
11302_237_TNR_TENR	colon	Sex-combined	1	39	Weighted median	-0.109506	0.0836502	0.190504	0.0130503	0.0255555	0.609586	5033	9.25563e-51	0.985459	1.71452e-53	0.00182534	0.0127161
11302_237_TNR_TENR	colon	Sex-combined	1	39	IVW-MRE	-0.109506	0.0836502	0.190504	0.0124631	0.0228079	0.584766	5033	9.25563e-51	0.985459	1.71452e-53	0.00182534	0.0127161
11302_237_TNR_TENR	colon	Sex-combined	1	39	Weighted mode	-0.109506	0.0836502	0.190504	0.0160749	0.0388977	0.681738	5033	9.25563e-51	0.985459	1.71452e-53	0.00182534	0.0127161
11302_237_TNR_TENR	overall	Sex-combined	1	62	MR Egger	-0.0714829	0.0692015	0.301619	-0.0570055	0.0473668	0.233513	5033	9.28658e-51	0.988752	3.37627e-53	0.00359467	0.0076537
11302_237_TNR_TENR	overall	Sex-combined	1	62	Weighted median	-0.0714829	0.0692015	0.301619	0.00235685	0.0230032	0.918394	5033	9.28658e-51	0.988752	3.37627e-53	0.00359467	0.0076537
11302_237_TNR_TENR	overall	Sex-combined	1	62	IVW-MRE	-0.0714829	0.0692015	0.301619	0.00454024	0.0166052	0.784528	5033	9.28658e-51	0.988752	3.37627e-53	0.00359467	0.0076537
11302_237_TNR_TENR	overall	Sex-combined	1	62	Weighted mode	-0.0714829	0.0692015	0.301619	-0.0101578	0.0374534	0.787145	5033	9.28658e-51	0.988752	3.37627e-53	0.00359467	0.0076537
11302_237_TNR_TENR	rectal	Sex-combined	1	24	MR Egger	-0.0471483	0.107985	0.662387	-0.0699128	0.0519566	0.192137	5033	9.30502e-51	0.990715	1.47507e-53	0.00157044	0.00771443
11302_237_TNR_TENR	rectal	Sex-combined	1	24	Weighted median	-0.0471483	0.107985	0.662387	0.00177528	0.0205355	0.931109	5033	9.30502e-51	0.990715	1.47507e-53	0.00157044	0.00771443
11302_237_TNR_TENR	rectal	Sex-combined	1	24	IVW-MRE	-0.0471483	0.107985	0.662387	-0.00945103	0.0166086	0.569325	5033	9.30502e-51	0.990715	1.47507e-53	0.00157044	0.00771443
11302_237_TNR_TENR	rectal	Sex-combined	1	24	Weighted mode	-0.0471483	0.107985	0.662387	-0.00346151	0.0288026	0.905384	5033	9.30502e-51	0.990715	1.47507e-53	0.00157044	0.00771443
11302_237_TNR_TENR	colon	Male	1	20	MR Egger	-0.146008	0.119392	0.221356	0.0298941	0.0936209	0.753167	5033	9.22054e-51	0.981721	1.99581e-53	0.0021248	0.0161544
11302_237_TNR_TENR	colon	Male	1	20	Weighted median	-0.146008	0.119392	0.221356	0.00545429	0.0267787	0.838603	5033	9.22054e-51	0.981721	1.99581e-53	0.0021248	0.0161544
11302_237_TNR_TENR	colon	Male	1	20	IVW-MRE	-0.146008	0.119392	0.221356	0.0146097	0.0217816	0.502389	5033	9.22054e-51	0.981721	1.99581e-53	0.0021248	0.0161544
11302_237_TNR_TENR	colon	Male	1	20	Weighted mode	-0.146008	0.119392	0.221356	0.027177	0.044437	0.548062	5033	9.22054e-51	0.981721	1.99581e-53	0.0021248	0.0161544
11302_237_TNR_TENR	rectal	Male	1	10	MR Egger	-0.0463878	0.143726	0.746884	-0.138524	0.101659	0.210118	5033	9.28548e-51	0.988636	1.47498e-53	0.00157033	0.00979393
11302_237_TNR_TENR	rectal	Male	1	10	Weighted median	-0.0463878	0.143726	0.746884	-0.0139371	0.0281736	0.620822	5033	9.28548e-51	0.988636	1.47498e-53	0.00157033	0.00979393
11302_237_TNR_TENR	rectal	Male	1	10	IVW-MRE	-0.0463878	0.143726	0.746884	-0.0310169	0.0262137	0.236716	5033	9.28548e-51	0.988636	1.47498e-53	0.00157033	0.00979393
11302_237_TNR_TENR	rectal	Male	1	10	Weighted mode	-0.0463878	0.143726	0.746884	-0.0115392	0.0375713	0.765733	5033	9.28548e-51	0.988636	1.47498e-53	0.00157033	0.00979393
11302_237_TNR_TENR	proximal	Sex-combined	1	21	MR Egger	-0.155133	0.107985	0.150826	-0.018861	0.0697716	0.789825	5033	9.19306e-51	0.978798	1.73538e-53	0.00184749	0.0193543
11302_237_TNR_TENR	proximal	Sex-combined	1	21	Weighted median	-0.155133	0.107985	0.150826	0.0232833	0.0254257	0.359803	5033	9.19306e-51	0.978798	1.73538e-53	0.00184749	0.0193543
11302_237_TNR_TENR	proximal	Sex-combined	1	21	IVW-MRE	-0.155133	0.107985	0.150826	0.0211149	0.0173274	0.223001	5033	9.19306e-51	0.978798	1.73538e-53	0.00184749	0.0193543
11302_237_TNR_TENR	proximal	Sex-combined	1	21	Weighted mode	-0.155133	0.107985	0.150826	0.0240878	0.0416894	0.569853	5033	9.19306e-51	0.978798	1.73538e-53	0.00184749	0.0193543
11302_237_TNR_TENR	distal	Male	1	9	MR Egger	-0.0980989	0.152852	0.521009	0.0717926	0.145765	0.637421	5033	9.23823e-51	0.983603	4.07382e-53	0.00433731	0.0120601
11302_237_TNR_TENR	distal	Male	1	9	Weighted median	-0.0980989	0.152852	0.521009	-0.0112267	0.0282637	0.69121	5033	9.23823e-51	0.983603	4.07382e-53	0.00433731	0.0120601
11302_237_TNR_TENR	distal	Male	1	9	IVW-MRE	-0.0980989	0.152852	0.521009	0.00251726	0.0295408	0.932092	5033	9.23823e-51	0.983603	4.07382e-53	0.00433731	0.0120601
11302_237_TNR_TENR	distal	Male	1	9	Weighted mode	-0.0980989	0.152852	0.521009	-0.00658519	0.038539	0.868568	5033	9.23823e-51	0.983603	4.07382e-53	0.00433731	0.0120601
11302_237_TNR_TENR	overall	Female	1	23	MR Egger	-0.0661597	0.0988593	0.503348	-0.037566	0.0765526	0.628712	5033	9.30424e-51	0.990636	1.25262e-53	0.0013336	0.00803075
11302_237_TNR_TENR	overall	Female	1	23	Weighted median	-0.0661597	0.0988593	0.503348	-0.00676108	0.0275656	0.806246	5033	9.30424e-51	0.990636	1.25262e-53	0.0013336	0.00803075
11302_237_TNR_TENR	overall	Female	1	23	IVW-MRE	-0.0661597	0.0988593	0.503348	-0.0168875	0.0214581	0.431282	5033	9.30424e-51	0.990636	1.25262e-53	0.0013336	0.00803075
11302_237_TNR_TENR	overall	Female	1	23	Weighted mode	-0.0661597	0.0988593	0.503348	-0.00602343	0.0459059	0.8968	5033	9.30424e-51	0.990636	1.25262e-53	0.0013336	0.00803075
11302_237_TNR_TENR	distal	Sex-combined	1	23	MR Egger	-0.0494297	0.110266	0.653954	-0.00345616	0.0724771	0.962417	5033	9.28526e-51	0.988613	3.27541e-53	0.00348729	0.00790012
11302_237_TNR_TENR	distal	Sex-combined	1	23	Weighted median	-0.0494297	0.110266	0.653954	-0.000427713	0.0251062	0.986408	5033	9.28526e-51	0.988613	3.27541e-53	0.00348729	0.00790012
11302_237_TNR_TENR	distal	Sex-combined	1	23	IVW-MRE	-0.0494297	0.110266	0.653954	0.0151817	0.020193	0.452154	5033	9.28526e-51	0.988613	3.27541e-53	0.00348729	0.00790012
11302_237_TNR_TENR	distal	Sex-combined	1	23	Weighted mode	-0.0494297	0.110266	0.653954	0.00725675	0.0486868	0.882872	5033	9.28526e-51	0.988613	3.27541e-53	0.00348729	0.00790012
18215_5_THG1L_THG1	rectal	Female	1	10	MR Egger	0.0571737	0.0593312	0.335228	0.0837109	0.0855789	0.356638	5790	0	0.980222	0	0.00304673	0.0167315
18215_5_THG1L_THG1	rectal	Female	1	10	Weighted median	0.0571737	0.0593312	0.335228	0.00735985	0.0248252	0.766874	5790	0	0.980222	0	0.00304673	0.0167315
18215_5_THG1L_THG1	rectal	Female	1	10	IVW-MRE	0.0571737	0.0593312	0.335228	-0.00475499	0.0160307	0.766758	5790	0	0.980222	0	0.00304673	0.0167315
18215_5_THG1L_THG1	rectal	Female	1	10	Weighted mode	0.0571737	0.0593312	0.335228	0.00931441	0.0351792	0.79715	5790	0	0.980222	0	0.00304673	0.0167315
18215_5_THG1L_THG1	proximal	Female	1	8	MR Egger	-0.101672	0.052589	0.0531951	-0.0147196	0.0995157	0.887257	5790	0	0.937811	0	0.0037635	0.0584254
18215_5_THG1L_THG1	proximal	Female	1	8	Weighted median	-0.101672	0.052589	0.0531951	-0.0160547	0.0282986	0.570489	5790	0	0.937811	0	0.0037635	0.0584254
18215_5_THG1L_THG1	proximal	Female	1	8	IVW-MRE	-0.101672	0.052589	0.0531951	-0.00508572	0.0181773	0.779643	5790	0	0.937811	0	0.0037635	0.0584254
18215_5_THG1L_THG1	proximal	Female	1	8	Weighted mode	-0.101672	0.052589	0.0531951	-0.0167473	0.040672	0.692828	5790	0	0.937811	0	0.0037635	0.0584254
18215_5_THG1L_THG1	overall	Male	1	28	MR Egger	-0.0493528	0.03452	0.152807	-0.0214895	0.0575794	0.712014	5790	0	0.980696	0	0.00171556	0.0175885
18215_5_THG1L_THG1	overall	Male	1	28	Weighted median	-0.0493528	0.03452	0.152807	0.00415079	0.0258529	0.872445	5790	0	0.980696	0	0.00171556	0.0175885
18215_5_THG1L_THG1	overall	Male	1	28	IVW-MRE	-0.0493528	0.03452	0.152807	-0.00762721	0.0163442	0.640742	5790	0	0.980696	0	0.00171556	0.0175885
18215_5_THG1L_THG1	overall	Male	1	28	Weighted mode	-0.0493528	0.03452	0.152807	0.0152859	0.0412385	0.713776	5790	0	0.980696	0	0.00171556	0.0175885
18215_5_THG1L_THG1	colon	Female	1	16	MR Egger	-0.0614887	0.0420712	0.143868	0.104572	0.0827973	0.227224	5790	0	0.975141	0	0.00259791	0.0222612
18215_5_THG1L_THG1	colon	Female	1	16	Weighted median	-0.0614887	0.0420712	0.143868	0.0035117	0.0290688	0.903844	5790	0	0.975141	0	0.00259791	0.0222612
18215_5_THG1L_THG1	colon	Female	1	16	IVW-MRE	-0.0614887	0.0420712	0.143868	-0.00323423	0.0210036	0.877622	5790	0	0.975141	0	0.00259791	0.0222612
18215_5_THG1L_THG1	colon	Female	1	16	Weighted mode	-0.0614887	0.0420712	0.143868	0.0277639	0.0410095	0.508706	5790	0	0.975141	0	0.00259791	0.0222612
18215_5_THG1L_THG1	distal	Female	1	8	MR Egger	-0.00782093	0.0577131	0.892205	0.0618676	0.212087	0.780332	5790	0	0.987303	0	0.00207202	0.010625
18215_5_THG1L_THG1	distal	Female	1	8	Weighted median	-0.00782093	0.0577131	0.892205	0.0164268	0.0290705	0.572027	5790	0	0.987303	0	0.00207202	0.010625
18215_5_THG1L_THG1	distal	Female	1	8	IVW-MRE	-0.00782093	0.0577131	0.892205	0.00643917	0.0164223	0.694984	5790	0	0.987303	0	0.00207202	0.010625
18215_5_THG1L_THG1	distal	Female	1	8	Weighted mode	-0.00782093	0.0577131	0.892205	0.0168799	0.0396345	0.682978	5790	0	0.987303	0	0.00207202	0.010625
18215_5_THG1L_THG1	proximal	Male	1	3	MR Egger	0.00701187	0.0563646	0.900997	0.208133	0.295351	0.609197	5790	0	0.985679	0	0.00399971	0.0103214
18215_5_THG1L_THG1	proximal	Male	1	3	Weighted median	0.00701187	0.0563646	0.900997	0.0430911	0.0380621	0.257581	5790	0	0.985679	0	0.00399971	0.0103214
18215_5_THG1L_THG1	proximal	Male	1	3	IVW-MRE	0.00701187	0.0563646	0.900997	0.0477849	0.0140753	0.000686447	5790	0	0.985679	0	0.00399971	0.0103214
18215_5_THG1L_THG1	proximal	Male	1	3	Weighted mode	0.00701187	0.0563646	0.900997	0.0395729	0.0445486	0.468097	5790	0	0.985679	0	0.00399971	0.0103214
18215_5_THG1L_THG1	colon	Sex-combined	1	39	MR Egger	-0.0434196	0.0299353	0.146933	0.0154587	0.0547008	0.779056	5790	0	0.982847	0	0.00140923	0.0157439
18215_5_THG1L_THG1	colon	Sex-combined	1	39	Weighted median	-0.0434196	0.0299353	0.146933	0.0116816	0.0237858	0.623343	5790	0	0.982847	0	0.00140923	0.0157439
18215_5_THG1L_THG1	colon	Sex-combined	1	39	IVW-MRE	-0.0434196	0.0299353	0.146933	-0.00538952	0.0144091	0.708377	5790	0	0.982847	0	0.00140923	0.0157439
18215_5_THG1L_THG1	colon	Sex-combined	1	39	Weighted mode	-0.0434196	0.0299353	0.146933	0.03163	0.0420434	0.456494	5790	0	0.982847	0	0.00140923	0.0157439
18215_5_THG1L_THG1	overall	Sex-combined	1	62	MR Egger	-0.0329018	0.0248112	0.184811	0.0101174	0.0423451	0.811976	5790	0	0.987619	0	0.00108668	0.0112948
18215_5_THG1L_THG1	overall	Sex-combined	1	62	Weighted median	-0.0329018	0.0248112	0.184811	-0.00326039	0.0230724	0.887624	5790	0	0.987619	0	0.00108668	0.0112948
18215_5_THG1L_THG1	overall	Sex-combined	1	62	IVW-MRE	-0.0329018	0.0248112	0.184811	-0.0116994	0.0145546	0.421496	5790	0	0.987619	0	0.00108668	0.0112948
18215_5_THG1L_THG1	overall	Sex-combined	1	62	Weighted mode	-0.0329018	0.0248112	0.184811	0.0121162	0.0357112	0.735563	5790	0	0.987619	0	0.00108668	0.0112948
18215_5_THG1L_THG1	rectal	Sex-combined	1	24	MR Egger	-0.0207659	0.0385653	0.590258	-0.0319365	0.0476876	0.510016	5790	0	0.989926	0	0.00188865	0.00818546
18215_5_THG1L_THG1	rectal	Sex-combined	1	24	Weighted median	-0.0207659	0.0385653	0.590258	0.000328238	0.0220228	0.988108	5790	0	0.989926	0	0.00188865	0.00818546
18215_5_THG1L_THG1	rectal	Sex-combined	1	24	IVW-MRE	-0.0207659	0.0385653	0.590258	-0.00906156	0.0132406	0.493738	5790	0	0.989926	0	0.00188865	0.00818546
18215_5_THG1L_THG1	rectal	Sex-combined	1	24	Weighted mode	-0.0207659	0.0385653	0.590258	0.00587287	0.0325276	0.858302	5790	0	0.989926	0	0.00188865	0.00818546
18215_5_THG1L_THG1	colon	Male	1	20	MR Egger	-0.02589	0.0426106	0.543456	0.0192372	0.0775046	0.806784	5790	0	0.988517	0	0.00210696	0.00937576
18215_5_THG1L_THG1	colon	Male	1	20	Weighted median	-0.02589	0.0426106	0.543456	0.0179202	0.024481	0.464166	5790	0	0.988517	0	0.00210696	0.00937576
18215_5_THG1L_THG1	colon	Male	1	20	IVW-MRE	-0.02589	0.0426106	0.543456	0.00748879	0.0122051	0.539495	5790	0	0.988517	0	0.00210696	0.00937576
18215_5_THG1L_THG1	colon	Male	1	20	Weighted mode	-0.02589	0.0426106	0.543456	0.0302553	0.0395728	0.453932	5790	0	0.988517	0	0.00210696	0.00937576
18215_5_THG1L_THG1	rectal	Male	1	10	MR Egger	-0.0852211	0.0512406	0.0962808	-0.0613498	0.0777991	0.453097	5790	0	0.962229	0	0.00203382	0.0357376
18215_5_THG1L_THG1	rectal	Male	1	10	Weighted median	-0.0852211	0.0512406	0.0962808	-0.00396946	0.0257422	0.877452	5790	0	0.962229	0	0.00203382	0.0357376
18215_5_THG1L_THG1	rectal	Male	1	10	IVW-MRE	-0.0852211	0.0512406	0.0962808	-0.0110151	0.0174263	0.527326	5790	0	0.962229	0	0.00203382	0.0357376
18215_5_THG1L_THG1	rectal	Male	1	10	Weighted mode	-0.0852211	0.0512406	0.0962808	0.00140641	0.0380137	0.971295	5790	0	0.962229	0	0.00203382	0.0357376
18215_5_THG1L_THG1	proximal	Sex-combined	1	21	MR Egger	-0.0566343	0.0385653	0.14196	0.0615726	0.0687349	0.38157	5790	0	0.977763	0	0.00164528	0.0205917
18215_5_THG1L_THG1	proximal	Sex-combined	1	21	Weighted median	-0.0566343	0.0385653	0.14196	0.00717082	0.0245194	0.769939	5790	0	0.977763	0	0.00164528	0.0205917
18215_5_THG1L_THG1	proximal	Sex-combined	1	21	IVW-MRE	-0.0566343	0.0385653	0.14196	-0.00474608	0.01529	0.756253	5790	0	0.977763	0	0.00164528	0.0205917
18215_5_THG1L_THG1	proximal	Sex-combined	1	21	Weighted mode	-0.0566343	0.0385653	0.14196	0.0200439	0.0381664	0.605239	5790	0	0.977763	0	0.00164528	0.0205917
18215_5_THG1L_THG1	distal	Male	1	9	MR Egger	-0.0601402	0.0544768	0.26961	0.0514817	0.0921427	0.593768	5790	0	0.979916	0	0.00208408	0.0180002
18215_5_THG1L_THG1	distal	Male	1	9	Weighted median	-0.0601402	0.0544768	0.26961	0.0147199	0.0246755	0.550816	5790	0	0.979916	0	0.00208408	0.0180002
18215_5_THG1L_THG1	distal	Male	1	9	IVW-MRE	-0.0601402	0.0544768	0.26961	0.00431409	0.0135661	0.75048	5790	0	0.979916	0	0.00208408	0.0180002
18215_5_THG1L_THG1	distal	Male	1	9	Weighted mode	-0.0601402	0.0544768	0.26961	0.0255501	0.0399068	0.539913	5790	0	0.979916	0	0.00208408	0.0180002
18215_5_THG1L_THG1	overall	Female	1	23	MR Egger	-0.0153722	0.0355987	0.665874	0.0150139	0.0649025	0.819297	5790	0	0.991097	0	0.00163935	0.00726336
18215_5_THG1L_THG1	overall	Female	1	23	Weighted median	-0.0153722	0.0355987	0.665874	0.0117602	0.0255778	0.645674	5790	0	0.991097	0	0.00163935	0.00726336
18215_5_THG1L_THG1	overall	Female	1	23	IVW-MRE	-0.0153722	0.0355987	0.665874	0.00742655	0.0156139	0.634333	5790	0	0.991097	0	0.00163935	0.00726336
18215_5_THG1L_THG1	overall	Female	1	23	Weighted mode	-0.0153722	0.0355987	0.665874	0.0264047	0.0404468	0.520633	5790	0	0.991097	0	0.00163935	0.00726336
18215_5_THG1L_THG1	distal	Sex-combined	1	23	MR Egger	-0.0339806	0.0393743	0.38813	0.0191373	0.0590219	0.748964	5790	0	0.987761	0	0.00172131	0.0105175
18215_5_THG1L_THG1	distal	Sex-combined	1	23	Weighted median	-0.0339806	0.0393743	0.38813	0.0131351	0.0234615	0.575576	5790	0	0.987761	0	0.00172131	0.0105175
18215_5_THG1L_THG1	distal	Sex-combined	1	23	IVW-MRE	-0.0339806	0.0393743	0.38813	-0.00391181	0.0144589	0.786739	5790	0	0.987761	0	0.00172131	0.0105175
18215_5_THG1L_THG1	distal	Sex-combined	1	23	Weighted mode	-0.0339806	0.0393743	0.38813	0.0282191	0.0381822	0.46768	5790	0	0.987761	0	0.00172131	0.0105175
10722_13_SYK_KSYK	rectal	Female	1	20	MR Egger	-0.0189125	0.255319	0.940951	-0.00345202	0.0603814	0.955039	6511	7.47996e-19	0.979637	3.51941e-21	0.00460915	0.0157541
10722_13_SYK_KSYK	rectal	Female	1	20	Weighted median	-0.0189125	0.255319	0.940951	-0.0129248	0.0173796	0.457075	6511	7.47996e-19	0.979637	3.51941e-21	0.00460915	0.0157541
10722_13_SYK_KSYK	rectal	Female	1	20	IVW-MRE	-0.0189125	0.255319	0.940951	-0.0153535	0.0109478	0.160789	6511	7.47996e-19	0.979637	3.51941e-21	0.00460915	0.0157541
10722_13_SYK_KSYK	rectal	Female	1	20	Weighted mode	-0.0189125	0.255319	0.940951	-0.0120169	0.0265191	0.655579	6511	7.47996e-19	0.979637	3.51941e-21	0.00460915	0.0157541
10722_13_SYK_KSYK	proximal	Female	1			0.27896	0.23089	0.226974				6516	7.38602e-19	0.967336	3.35705e-21	0.00439639	0.0282675
10722_13_SYK_KSYK	overall	Male	1	56	MR Egger	0.0614657	0.152088	0.686106	0.00916799	0.0404803	0.821683	6519	7.52425e-19	0.98543	1.65042e-21	0.00216139	0.0124082
10722_13_SYK_KSYK	overall	Male	1	56	Weighted median	0.0614657	0.152088	0.686106	0.00303919	0.0175009	0.862133	6519	7.52425e-19	0.98543	1.65042e-21	0.00216139	0.0124082
10722_13_SYK_KSYK	overall	Male	1	56	IVW-MRE	0.0614657	0.152088	0.686106	-0.0149966	0.0108107	0.16538	6519	7.52425e-19	0.98543	1.65042e-21	0.00216139	0.0124082
10722_13_SYK_KSYK	overall	Male	1	56	Weighted mode	0.0614657	0.152088	0.686106	0.00761035	0.0328718	0.817773	6519	7.52425e-19	0.98543	1.65042e-21	0.00216139	0.0124082
10722_13_SYK_KSYK	colon	Female	1	32	MR Egger	-0.0535855	0.181245	0.767496	0.0653341	0.0603967	0.287982	6518	7.45421e-19	0.976264	9.27188e-21	0.0121431	0.0115934
10722_13_SYK_KSYK	colon	Female	1	32	Weighted median	-0.0535855	0.181245	0.767496	0.0174269	0.0211911	0.410868	6518	7.45421e-19	0.976264	9.27188e-21	0.0121431	0.0115934
10722_13_SYK_KSYK	colon	Female	1	32	IVW-MRE	-0.0535855	0.181245	0.767496	-0.00195795	0.015293	0.898126	6518	7.45421e-19	0.976264	9.27188e-21	0.0121431	0.0115934
10722_13_SYK_KSYK	colon	Female	1	32	Weighted mode	-0.0535855	0.181245	0.767496	0.0230494	0.0305447	0.456178	6518	7.45421e-19	0.976264	9.27188e-21	0.0121431	0.0115934
10722_13_SYK_KSYK	distal	Female	1			-0.254531	0.245075	0.298998				6512	7.37876e-19	0.966376	7.29313e-21	0.00955137	0.0240727
10722_13_SYK_KSYK	proximal	Male	1			0.191489	0.246651	0.437538				6519	7.44858e-19	0.975524	2.47681e-21	0.00324361	0.0212323
10722_13_SYK_KSYK	colon	Sex-combined	1	78	MR Egger	0.0236407	0.129236	0.854855	0.049738	0.0386022	0.201489	6519	7.53898e-19	0.987362	3.29817e-21	0.00431946	0.00831813
10722_13_SYK_KSYK	colon	Sex-combined	1	78	Weighted median	0.0236407	0.129236	0.854855	0.0131593	0.0168618	0.435145	6519	7.53898e-19	0.987362	3.29817e-21	0.00431946	0.00831813
10722_13_SYK_KSYK	colon	Sex-combined	1	78	IVW-MRE	0.0236407	0.129236	0.854855	-0.0102946	0.010995	0.34912	6519	7.53898e-19	0.987362	3.29817e-21	0.00431946	0.00831813
10722_13_SYK_KSYK	colon	Sex-combined	1	78	Weighted mode	0.0236407	0.129236	0.854855	0.0185466	0.0281249	0.511582	6519	7.53898e-19	0.987362	3.29817e-21	0.00431946	0.00831813
10722_13_SYK_KSYK	overall	Sex-combined	1	124	MR Egger	0.0543735	0.108747	0.617075	-0.000933372	0.0299555	0.975194	6519	7.51028e-19	0.983607	5.92527e-21	0.00776013	0.0086325
10722_13_SYK_KSYK	overall	Sex-combined	1	124	Weighted median	0.0543735	0.108747	0.617075	-0.000651294	0.0152828	0.966008	6519	7.51028e-19	0.983607	5.92527e-21	0.00776013	0.0086325
10722_13_SYK_KSYK	overall	Sex-combined	1	124	IVW-MRE	0.0543735	0.108747	0.617075	-0.016874	0.00990082	0.0883249	6519	7.51028e-19	0.983607	5.92527e-21	0.00776013	0.0086325
10722_13_SYK_KSYK	overall	Sex-combined	1	124	Weighted mode	0.0543735	0.108747	0.617075	-0.00174874	0.0276828	0.949733	6519	7.51028e-19	0.983607	5.92527e-21	0.00776013	0.0086325
10722_13_SYK_KSYK	rectal	Sex-combined	1	48	MR Egger	0.136328	0.167849	0.416673	0.0189005	0.0336441	0.576995	6519	7.50431e-19	0.982822	1.97436e-21	0.00258563	0.0145927
10722_13_SYK_KSYK	rectal	Sex-combined	1	48	Weighted median	0.136328	0.167849	0.416673	-0.014932	0.0151244	0.323505	6519	7.50431e-19	0.982822	1.97436e-21	0.00258563	0.0145927
10722_13_SYK_KSYK	rectal	Sex-combined	1	48	IVW-MRE	0.136328	0.167849	0.416673	-0.0283079	0.00880017	0.00129657	6519	7.50431e-19	0.982822	1.97436e-21	0.00258563	0.0145927
10722_13_SYK_KSYK	rectal	Sex-combined	1	48	Weighted mode	0.136328	0.167849	0.416673	-0.0106948	0.0255528	0.677461	6519	7.50431e-19	0.982822	1.97436e-21	0.00258563	0.0145927
10722_13_SYK_KSYK	colon	Male	1			0.0780142	0.185185	0.673553				6519	7.51605e-19	0.984361	1.99045e-21	0.00260672	0.0130321
10722_13_SYK_KSYK	rectal	Male	1			0.227738	0.22301	0.307159				6519	7.42459e-19	0.972383	2.26633e-21	0.00296792	0.0246486
10722_13_SYK_KSYK	proximal	Sex-combined	1	42	MR Egger	0.267928	0.168637	0.112109	0.0355931	0.0486842	0.468978	6519	7.31819e-19	0.958445	3.27964e-21	0.00429489	0.0372602
10722_13_SYK_KSYK	proximal	Sex-combined	1	42	Weighted median	0.267928	0.168637	0.112109	0.0108906	0.0179244	0.543462	6519	7.31819e-19	0.958445	3.27964e-21	0.00429489	0.0372602
10722_13_SYK_KSYK	proximal	Sex-combined	1	42	IVW-MRE	0.267928	0.168637	0.112109	-0.0115591	0.0120671	0.338113	6519	7.31819e-19	0.958445	3.27964e-21	0.00429489	0.0372602
10722_13_SYK_KSYK	proximal	Sex-combined	1	42	Weighted mode	0.267928	0.168637	0.112109	0.0150419	0.0301214	0.620183	6519	7.31819e-19	0.958445	3.27964e-21	0.00429489	0.0372602
10722_13_SYK_KSYK	distal	Male	1	18	MR Egger	-0.114263	0.234831	0.626558	-0.0713176	0.0646442	0.286244	6519	7.48619e-19	0.980448	2.89699e-21	0.00379396	0.0157579
10722_13_SYK_KSYK	distal	Male	1	18	Weighted median	-0.114263	0.234831	0.626558	0.00184612	0.0187432	0.921539	6519	7.48619e-19	0.980448	2.89699e-21	0.00379396	0.0157579
10722_13_SYK_KSYK	distal	Male	1	18	IVW-MRE	-0.114263	0.234831	0.626558	-0.00314442	0.0102423	0.758841	6519	7.48619e-19	0.980448	2.89699e-21	0.00379396	0.0157579
10722_13_SYK_KSYK	distal	Male	1	18	Weighted mode	-0.114263	0.234831	0.626558	0.00265763	0.0315631	0.933881	6519	7.48619e-19	0.980448	2.89699e-21	0.00379396	0.0157579
10722_13_SYK_KSYK	overall	Female	1	46	MR Egger	0.0267928	0.15524	0.862975	0.0168643	0.0460945	0.71622	6519	7.50994e-19	0.983565	5.14569e-21	0.00673913	0.00969575
10722_13_SYK_KSYK	overall	Female	1	46	Weighted median	0.0267928	0.15524	0.862975	0.0126367	0.018249	0.48865	6519	7.50994e-19	0.983565	5.14569e-21	0.00673913	0.00969575
10722_13_SYK_KSYK	overall	Female	1	46	IVW-MRE	0.0267928	0.15524	0.862975	-0.00671623	0.0102836	0.513692	6519	7.50994e-19	0.983565	5.14569e-21	0.00673913	0.00969575
10722_13_SYK_KSYK	overall	Female	1	46	Weighted mode	0.0267928	0.15524	0.862975	0.0163045	0.0348947	0.642576	6519	7.50994e-19	0.983565	5.14569e-21	0.00673913	0.00969575
10722_13_SYK_KSYK	distal	Sex-combined	1			-0.149724	0.168637	0.374621				6519	7.48027e-19	0.979676	4.44553e-21	0.00582208	0.0145016
6930_95_ST8SIA6_SIA8F	rectal	Female	1	10	MR Egger	0.226459	0.454475	0.618281	0.0219156	0.084071	0.800924	6988	0.0677298	0.901312	0.000233486	0.00310683	0.0276179
6930_95_ST8SIA6_SIA8F	rectal	Female	1	10	Weighted median	0.226459	0.454475	0.618281	0.0131307	0.0237626	0.580552	6988	0.0677298	0.901312	0.000233486	0.00310683	0.0276179
6930_95_ST8SIA6_SIA8F	rectal	Female	1	10	IVW-MRE	0.226459	0.454475	0.618281	0.0106333	0.0161634	0.510626	6988	0.0677298	0.901312	0.000233486	0.00310683	0.0276179
6930_95_ST8SIA6_SIA8F	rectal	Female	1	10	Weighted mode	0.226459	0.454475	0.618281	0.0346738	0.037562	0.380034	6988	0.0677298	0.901312	0.000233486	0.00310683	0.0276179
6930_95_ST8SIA6_SIA8F	proximal	Female	1	8	MR Egger	0.469261	0.409339	0.251635	0.0635028	0.116805	0.606265	6988	0.0670183	0.891848	0.000194267	0.00258483	0.0383543
6930_95_ST8SIA6_SIA8F	proximal	Female	1	8	Weighted median	0.469261	0.409339	0.251635	0.019687	0.02935	0.502368	6988	0.0670183	0.891848	0.000194267	0.00258483	0.0383543
6930_95_ST8SIA6_SIA8F	proximal	Female	1	8	IVW-MRE	0.469261	0.409339	0.251635	-0.00611367	0.0250107	0.806888	6988	0.0670183	0.891848	0.000194267	0.00258483	0.0383543
6930_95_ST8SIA6_SIA8F	proximal	Female	1	8	Weighted mode	0.469261	0.409339	0.251635	0.0227653	0.0345283	0.530773	6988	0.0670183	0.891848	0.000194267	0.00258483	0.0383543
6930_95_ST8SIA6_SIA8F	overall	Male	1	28	MR Egger	-0.501946	0.272374	0.0653499	0.0248467	0.0656753	0.70826	6992	0.0644805	0.858082	0.000468921	0.00623951	0.0707292
6930_95_ST8SIA6_SIA8F	overall	Male	1	28	Weighted median	-0.501946	0.272374	0.0653499	0.0238053	0.0265878	0.370602	6992	0.0644805	0.858082	0.000468921	0.00623951	0.0707292
6930_95_ST8SIA6_SIA8F	overall	Male	1	28	IVW-MRE	-0.501946	0.272374	0.0653499	0.014272	0.0199876	0.4752	6992	0.0644805	0.858082	0.000468921	0.00623951	0.0707292
6930_95_ST8SIA6_SIA8F	overall	Male	1	28	Weighted mode	-0.501946	0.272374	0.0653499	0.0298829	0.043863	0.501497	6992	0.0644805	0.858082	0.000468921	0.00623951	0.0707292
6930_95_ST8SIA6_SIA8F	colon	Female	1	16	MR Egger	0.365759	0.325292	0.260843	0.0993511	0.112784	0.393245	6991	0.0674723	0.897889	0.000168561	0.00224281	0.0322271
6930_95_ST8SIA6_SIA8F	colon	Female	1	16	Weighted median	0.365759	0.325292	0.260843	0.0352115	0.0299561	0.23982	6991	0.0674723	0.897889	0.000168561	0.00224281	0.0322271
6930_95_ST8SIA6_SIA8F	colon	Female	1	16	IVW-MRE	0.365759	0.325292	0.260843	0.00448981	0.0280355	0.872765	6991	0.0674723	0.897889	0.000168561	0.00224281	0.0322271
6930_95_ST8SIA6_SIA8F	colon	Female	1	16	Weighted mode	0.365759	0.325292	0.260843	0.0474558	0.0392818	0.245717	6991	0.0674723	0.897889	0.000168561	0.00224281	0.0322271
6930_95_ST8SIA6_SIA8F	distal	Female	1	8	MR Egger	0.0949416	0.44358	0.83052	-0.120495	0.217735	0.599986	6988	0.0678972	0.90355	0.000214485	0.00285403	0.0254845
6930_95_ST8SIA6_SIA8F	distal	Female	1	8	Weighted median	0.0949416	0.44358	0.83052	0.0104226	0.0310286	0.736944	6988	0.0678972	0.90355	0.000214485	0.00285403	0.0254845
6930_95_ST8SIA6_SIA8F	distal	Female	1	8	IVW-MRE	0.0949416	0.44358	0.83052	0.00626354	0.0185865	0.736122	6988	0.0678972	0.90355	0.000214485	0.00285403	0.0254845
6930_95_ST8SIA6_SIA8F	distal	Female	1	8	Weighted mode	0.0949416	0.44358	0.83052	0.0366526	0.0505641	0.492043	6988	0.0678972	0.90355	0.000214485	0.00285403	0.0254845
6930_95_ST8SIA6_SIA8F	proximal	Male	1	3	MR Egger	-0.706615	0.438132	0.10679	-0.103844	0.293622	0.783589	6988	0.0643374	0.856171	0.000176562	0.00234883	0.0769663
6930_95_ST8SIA6_SIA8F	proximal	Male	1	3	Weighted median	-0.706615	0.438132	0.10679	0.0655325	0.0379848	0.0844862	6988	0.0643374	0.856171	0.000176562	0.00234883	0.0769663
6930_95_ST8SIA6_SIA8F	proximal	Male	1	3	IVW-MRE	-0.706615	0.438132	0.10679	0.0608833	0.0256739	0.0177204	6988	0.0643374	0.856171	0.000176562	0.00234883	0.0769663
6930_95_ST8SIA6_SIA8F	proximal	Male	1	3	Weighted mode	-0.706615	0.438132	0.10679	0.0862266	0.0486902	0.218588	6988	0.0643374	0.856171	0.000176562	0.00234883	0.0769663
6930_95_ST8SIA6_SIA8F	colon	Sex-combined	1	39	MR Egger	-0.0560311	0.23035	0.807817	0.0849414	0.0660067	0.206136	6992	0.0687993	0.915555	0.000137686	0.00183213	0.0136762
6930_95_ST8SIA6_SIA8F	colon	Sex-combined	1	39	Weighted median	-0.0560311	0.23035	0.807817	0.0216866	0.0249654	0.385028	6992	0.0687993	0.915555	0.000137686	0.00183213	0.0136762
6930_95_ST8SIA6_SIA8F	colon	Sex-combined	1	39	IVW-MRE	-0.0560311	0.23035	0.807817	0.0218541	0.0197428	0.268318	6992	0.0687993	0.915555	0.000137686	0.00183213	0.0136762
6930_95_ST8SIA6_SIA8F	colon	Sex-combined	1	39	Weighted mode	-0.0560311	0.23035	0.807817	0.0345696	0.0386617	0.376866	6992	0.0687993	0.915555	0.000137686	0.00183213	0.0136762
6930_95_ST8SIA6_SIA8F	overall	Sex-combined	1	62	MR Egger	-0.0747082	0.193774	0.699836	0.0245132	0.0497803	0.624215	6992	0.0689118	0.917052	0.000112768	0.00150055	0.0124231
6930_95_ST8SIA6_SIA8F	overall	Sex-combined	1	62	Weighted median	-0.0747082	0.193774	0.699836	0.0077147	0.0227803	0.734869	6992	0.0689118	0.917052	0.000112768	0.00150055	0.0124231
6930_95_ST8SIA6_SIA8F	overall	Sex-combined	1	62	IVW-MRE	-0.0747082	0.193774	0.699836	0.00818422	0.0168958	0.628108	6992	0.0689118	0.917052	0.000112768	0.00150055	0.0124231
6930_95_ST8SIA6_SIA8F	overall	Sex-combined	1	62	Weighted mode	-0.0747082	0.193774	0.699836	0.02153	0.044216	0.628055	6992	0.0689118	0.917052	0.000112768	0.00150055	0.0124231
6930_95_ST8SIA6_SIA8F	rectal	Sex-combined	1	24	MR Egger	-0.130739	0.29572	0.658413	-0.0141516	0.0549977	0.799329	6992	0.0683666	0.90979	0.000195382	0.00259987	0.0190484
6930_95_ST8SIA6_SIA8F	rectal	Sex-combined	1	24	Weighted median	-0.130739	0.29572	0.658413	0.0100032	0.022094	0.650724	6992	0.0683666	0.90979	0.000195382	0.00259987	0.0190484
6930_95_ST8SIA6_SIA8F	rectal	Sex-combined	1	24	IVW-MRE	-0.130739	0.29572	0.658413	0.00220005	0.0172649	0.898601	6992	0.0683666	0.90979	0.000195382	0.00259987	0.0190484
6930_95_ST8SIA6_SIA8F	rectal	Sex-combined	1	24	Weighted mode	-0.130739	0.29572	0.658413	0.0139579	0.0336077	0.681759	6992	0.0683666	0.90979	0.000195382	0.00259987	0.0190484
6930_95_ST8SIA6_SIA8F	colon	Male	1	20	MR Egger	-0.531518	0.330739	0.108041	0.0991501	0.0813213	0.23849	6991	0.0656007	0.872987	0.000217896	0.00289908	0.0582951
6930_95_ST8SIA6_SIA8F	colon	Male	1	20	Weighted median	-0.531518	0.330739	0.108041	0.0281753	0.0261367	0.281035	6991	0.0656007	0.872987	0.000217896	0.00289908	0.0582951
6930_95_ST8SIA6_SIA8F	colon	Male	1	20	IVW-MRE	-0.531518	0.330739	0.108041	0.0295738	0.0191311	0.122141	6991	0.0656007	0.872987	0.000217896	0.00289908	0.0582951
6930_95_ST8SIA6_SIA8F	colon	Male	1	20	Weighted mode	-0.531518	0.330739	0.108041	0.0317962	0.0407837	0.445212	6991	0.0656007	0.872987	0.000217896	0.00289908	0.0582951
6930_95_ST8SIA6_SIA8F	rectal	Male	1	10	MR Egger	-0.420233	0.397665	0.290625	-0.027265	0.106727	0.80481	6990	0.067057	0.892369	0.000271386	0.00361114	0.0366912
6930_95_ST8SIA6_SIA8F	rectal	Male	1	10	Weighted median	-0.420233	0.397665	0.290625	0.000429294	0.0283733	0.987928	6990	0.067057	0.892369	0.000271386	0.00361114	0.0366912
6930_95_ST8SIA6_SIA8F	rectal	Male	1	10	IVW-MRE	-0.420233	0.397665	0.290625	-0.00244876	0.0259934	0.924945	6990	0.067057	0.892369	0.000271386	0.00361114	0.0366912
6930_95_ST8SIA6_SIA8F	rectal	Male	1	10	Weighted mode	-0.420233	0.397665	0.290625	0.00104007	0.0458821	0.982409	6990	0.067057	0.892369	0.000271386	0.00361114	0.0366912
6930_95_ST8SIA6_SIA8F	proximal	Sex-combined	1	21	MR Egger	-0.0902724	0.297276	0.761383	0.0531067	0.0837702	0.533667	6992	0.0684874	0.911398	0.000130017	0.00173003	0.0182542
6930_95_ST8SIA6_SIA8F	proximal	Sex-combined	1	21	Weighted median	-0.0902724	0.297276	0.761383	0.0252187	0.0250395	0.313861	6992	0.0684874	0.911398	0.000130017	0.00173003	0.0182542
6930_95_ST8SIA6_SIA8F	proximal	Sex-combined	1	21	IVW-MRE	-0.0902724	0.297276	0.761383	0.0237968	0.0209174	0.255265	6992	0.0684874	0.911398	0.000130017	0.00173003	0.0182542
6930_95_ST8SIA6_SIA8F	proximal	Sex-combined	1	21	Weighted mode	-0.0902724	0.297276	0.761383	0.0363616	0.0349583	0.310686	6992	0.0684874	0.911398	0.000130017	0.00173003	0.0182542
6930_95_ST8SIA6_SIA8F	distal	Male	1	9	MR Egger	-0.033463	0.435019	0.938685	0.0655444	0.130637	0.63125	6989	0.0673227	0.895907	0.000897033	0.0119372	0.0239363
6930_95_ST8SIA6_SIA8F	distal	Male	1	9	Weighted median	-0.033463	0.435019	0.938685	0.0254455	0.0276361	0.357191	6989	0.0673227	0.895907	0.000897033	0.0119372	0.0239363
6930_95_ST8SIA6_SIA8F	distal	Male	1	9	IVW-MRE	-0.033463	0.435019	0.938685	0.0178526	0.0260767	0.493585	6989	0.0673227	0.895907	0.000897033	0.0119372	0.0239363
6930_95_ST8SIA6_SIA8F	distal	Male	1	9	Weighted mode	-0.033463	0.435019	0.938685	0.0476826	0.0484876	0.354214	6989	0.0673227	0.895907	0.000897033	0.0119372	0.0239363
6930_95_ST8SIA6_SIA8F	overall	Female	1	23	MR Egger	0.340078	0.278599	0.222211	0.0489503	0.0752878	0.522629	6992	0.0676317	0.900009	0.000180954	0.00240774	0.0297707
6930_95_ST8SIA6_SIA8F	overall	Female	1	23	Weighted median	0.340078	0.278599	0.222211	0.028638	0.0260498	0.271613	6992	0.0676317	0.900009	0.000180954	0.00240774	0.0297707
6930_95_ST8SIA6_SIA8F	overall	Female	1	23	IVW-MRE	0.340078	0.278599	0.222211	0.006759	0.0212009	0.749873	6992	0.0676317	0.900009	0.000180954	0.00240774	0.0297707
6930_95_ST8SIA6_SIA8F	overall	Female	1	23	Weighted mode	0.340078	0.278599	0.222211	0.0462144	0.0371253	0.226295	6992	0.0676317	0.900009	0.000180954	0.00240774	0.0297707
6930_95_ST8SIA6_SIA8F	distal	Sex-combined	1	23	MR Egger	-0.0280156	0.305837	0.927013	0.0503831	0.0673681	0.462827	6992	0.068489	0.911421	0.00017924	0.00238507	0.0175254
6930_95_ST8SIA6_SIA8F	distal	Sex-combined	1	23	Weighted median	-0.0280156	0.305837	0.927013	0.0266911	0.0235782	0.257623	6992	0.068489	0.911421	0.00017924	0.00238507	0.0175254
6930_95_ST8SIA6_SIA8F	distal	Sex-combined	1	23	IVW-MRE	-0.0280156	0.305837	0.927013	0.015286	0.018801	0.416194	6992	0.068489	0.911421	0.00017924	0.00238507	0.0175254
6930_95_ST8SIA6_SIA8F	distal	Sex-combined	1	23	Weighted mode	-0.0280156	0.305837	0.927013	0.0471812	0.0518698	0.372888	6992	0.068489	0.911421	0.00017924	0.00238507	0.0175254
13720_95_PRTN3_Proteinase_3	rectal	Female	1	10	MR Egger	-0.0292862	0.055725	0.599203	0.133441	0.0912557	0.181808	5798	0	0.974325	0	0.01053	0.0151446
13720_95_PRTN3_Proteinase_3	rectal	Female	1	10	Weighted median	-0.0292862	0.055725	0.599203	0.0144359	0.0285652	0.6133	5798	0	0.974325	0	0.01053	0.0151446
13720_95_PRTN3_Proteinase_3	rectal	Female	1	10	IVW-MRE	-0.0292862	0.055725	0.599203	0.0028501	0.0206883	0.890427	5798	0	0.974325	0	0.01053	0.0151446
13720_95_PRTN3_Proteinase_3	rectal	Female	1	10	Weighted mode	-0.0292862	0.055725	0.599203	0.0215921	0.0369757	0.573594	5798	0	0.974325	0	0.01053	0.0151446
13720_95_PRTN3_Proteinase_3	proximal	Female	1	8	MR Egger	-0.0500305	0.0496238	0.31336	0.233824	0.220977	0.33072	5798	0	0.975975	0	0.00452336	0.0195018
13720_95_PRTN3_Proteinase_3	proximal	Female	1	8	Weighted median	-0.0500305	0.0496238	0.31336	0.0235252	0.0333851	0.481021	5798	0	0.975975	0	0.00452336	0.0195018
13720_95_PRTN3_Proteinase_3	proximal	Female	1	8	IVW-MRE	-0.0500305	0.0496238	0.31336	-0.0526918	0.0522063	0.312831	5798	0	0.975975	0	0.00452336	0.0195018
13720_95_PRTN3_Proteinase_3	proximal	Female	1	8	Weighted mode	-0.0500305	0.0496238	0.31336	0.0241306	0.0375338	0.540766	5798	0	0.975975	0	0.00452336	0.0195018
