## Extended Data 1 for "A proteogenomic analysis of the adiposity colorectal cancer relationship identifies GREM1 as a probable mediator" (part 24 of 31)

### Sheet: T6 UVMR protein_cancer (continued)
Table 6. Univariable Mendelian randomization results of the association between proteins and colorectal cancer outcomes. nsnp = number of SNPs used for the exposure instrument; b = effect estimate; se = standard error; pval = pvalue of the effect estimate and standard error; forward always refers to column 1 as the exposure and column 2 as the outcome; reverse always refers to column 2 as the exposure and column 1 as the outcome; nsnp_colocalization = number of SNPs included in the 1Mb window used for colocalization; h0-4 = hypothesis priors; h0 = neither trait has a genetic association in the region; h1 = only trait 1 has a genetic association in the region; h2 = only trait 2 has a genetic association in the region; h3 = both traits are associated, but with different causal variants; h4 = both traits are associated and share a single causal variant.
13720_95_PRTN3_Proteinase_3	overall	Male	1	28	MR Egger	0.0400651	0.0329469	0.223966	0.0429113	0.203328	0.834497	5799	0	0.981288	0	0.00219726	0.0165151
13720_95_PRTN3_Proteinase_3	overall	Male	1	28	Weighted median	0.0400651	0.0329469	0.223966	0.0159668	0.0279766	0.56819	5799	0	0.981288	0	0.00219726	0.0165151
13720_95_PRTN3_Proteinase_3	overall	Male	1	28	IVW-MRE	0.0400651	0.0329469	0.223966	0.0527926	0.0619038	0.393761	5799	0	0.981288	0	0.00219726	0.0165151
13720_95_PRTN3_Proteinase_3	overall	Male	1	28	Weighted mode	0.0400651	0.0329469	0.223966	0.0304793	0.0426757	0.481228	5799	0	0.981288	0	0.00219726	0.0165151
13720_95_PRTN3_Proteinase_3	colon	Female	1	16	MR Egger	-0.0329469	0.0398617	0.408503	0.0554625	0.145009	0.707852	5798	0	0.978859	0	0.00775063	0.0133907
13720_95_PRTN3_Proteinase_3	colon	Female	1	16	Weighted median	-0.0329469	0.0398617	0.408503	-0.0479234	0.0315048	0.128223	5798	0	0.978859	0	0.00775063	0.0133907
13720_95_PRTN3_Proteinase_3	colon	Female	1	16	IVW-MRE	-0.0329469	0.0398617	0.408503	-0.0691695	0.0362774	0.0565612	5798	0	0.978859	0	0.00775063	0.0133907
13720_95_PRTN3_Proteinase_3	colon	Female	1	16	Weighted mode	-0.0329469	0.0398617	0.408503	-0.0105199	0.0422657	0.806815	5798	0	0.978859	0	0.00775063	0.0133907
13720_95_PRTN3_Proteinase_3	distal	Female	1	8	MR Egger	-0.0353874	0.0545048	0.516174	-0.187882	0.226395	0.438367	5798	0	0.980588	0	0.00339297	0.0160194
13720_95_PRTN3_Proteinase_3	distal	Female	1	8	Weighted median	-0.0353874	0.0545048	0.516174	0.0119719	0.0298607	0.688476	5798	0	0.980588	0	0.00339297	0.0160194
13720_95_PRTN3_Proteinase_3	distal	Female	1	8	IVW-MRE	-0.0353874	0.0545048	0.516174	0.0123432	0.0168646	0.464232	5798	0	0.980588	0	0.00339297	0.0160194
13720_95_PRTN3_Proteinase_3	distal	Female	1	8	Weighted mode	-0.0353874	0.0545048	0.516174	0.0109694	0.041431	0.798818	5798	0	0.980588	0	0.00339297	0.0160194
13720_95_PRTN3_Proteinase_3	proximal	Male	1	3	MR Egger	0.107383	0.0545048	0.0488213	0.230478	0.317312	0.600082	5798	0	0.915731	0	0.00242355	0.0818456
13720_95_PRTN3_Proteinase_3	proximal	Male	1	3	Weighted median	0.107383	0.0545048	0.0488213	-0.044744	0.0434179	0.302756	5798	0	0.915731	0	0.00242355	0.0818456
13720_95_PRTN3_Proteinase_3	proximal	Male	1	3	IVW-MRE	0.107383	0.0545048	0.0488213	-0.018356	0.0293983	0.532371	5798	0	0.915731	0	0.00242355	0.0818456
13720_95_PRTN3_Proteinase_3	proximal	Male	1	3	Weighted mode	0.107383	0.0545048	0.0488213	-0.0448945	0.0507041	0.469339	5798	0	0.915731	0	0.00242355	0.0818456
13720_95_PRTN3_Proteinase_3	colon	Sex-combined	1	39	MR Egger	0.00732154	0.0284726	0.797068	0.0447217	0.173	0.797448	5800	0	0.975294	0	0.0176674	0.00703818
13720_95_PRTN3_Proteinase_3	colon	Sex-combined	1	39	Weighted median	0.00732154	0.0284726	0.797068	0.00587037	0.0262675	0.823159	5800	0	0.975294	0	0.0176674	0.00703818
13720_95_PRTN3_Proteinase_3	colon	Sex-combined	1	39	IVW-MRE	0.00732154	0.0284726	0.797068	0.0411114	0.0511236	0.421306	5800	0	0.975294	0	0.0176674	0.00703818
13720_95_PRTN3_Proteinase_3	colon	Sex-combined	1	39	Weighted mode	0.00732154	0.0284726	0.797068	0.0114666	0.0413229	0.78291	5800	0	0.975294	0	0.0176674	0.00703818
13720_95_PRTN3_Proteinase_3	overall	Sex-combined	1	62	MR Egger	0.00162701	0.0235916	0.945017	0.0247597	0.116296	0.832125	5800	0	0.984649	0	0.00963594	0.00571491
13720_95_PRTN3_Proteinase_3	overall	Sex-combined	1	62	Weighted median	0.00162701	0.0235916	0.945017	6.49072e-05	0.024855	0.997916	5800	0	0.984649	0	0.00963594	0.00571491
13720_95_PRTN3_Proteinase_3	overall	Sex-combined	1	62	IVW-MRE	0.00162701	0.0235916	0.945017	0.0399399	0.0411452	0.331694	5800	0	0.984649	0	0.00963594	0.00571491
13720_95_PRTN3_Proteinase_3	overall	Sex-combined	1	62	Weighted mode	0.00162701	0.0235916	0.945017	0.0156149	0.0324522	0.63212	5800	0	0.984649	0	0.00963594	0.00571491
13720_95_PRTN3_Proteinase_3	rectal	Sex-combined	1	24	MR Egger	0.0386414	0.0368111	0.293845	0.0343872	0.153575	0.824892	5799	0	0.977167	0	0.0076209	0.0152118
13720_95_PRTN3_Proteinase_3	rectal	Sex-combined	1	24	Weighted median	0.0386414	0.0368111	0.293845	0.00907249	0.0238206	0.703301	5799	0	0.977167	0	0.0076209	0.0152118
13720_95_PRTN3_Proteinase_3	rectal	Sex-combined	1	24	IVW-MRE	0.0386414	0.0368111	0.293845	0.0280509	0.0480921	0.559709	5799	0	0.977167	0	0.0076209	0.0152118
13720_95_PRTN3_Proteinase_3	rectal	Sex-combined	1	24	Weighted mode	0.0386414	0.0368111	0.293845	0.0248066	0.0274923	0.376245	5799	0	0.977167	0	0.0076209	0.0152118
13720_95_PRTN3_Proteinase_3	colon	Male	1	20	MR Egger	0.04759	0.0406752	0.242001	0.235275	0.313775	0.463051	5798	0	0.978129	0	0.0027044	0.0191666
13720_95_PRTN3_Proteinase_3	colon	Male	1	20	Weighted median	0.04759	0.0406752	0.242001	0.0127984	0.0272071	0.638066	5798	0	0.978129	0	0.0027044	0.0191666
13720_95_PRTN3_Proteinase_3	colon	Male	1	20	IVW-MRE	0.04759	0.0406752	0.242001	0.0828076	0.0729457	0.256293	5798	0	0.978129	0	0.0027044	0.0191666
13720_95_PRTN3_Proteinase_3	colon	Male	1	20	Weighted mode	0.04759	0.0406752	0.242001	0.0133116	0.0403091	0.744833	5798	0	0.978129	0	0.0027044	0.0191666
13720_95_PRTN3_Proteinase_3	rectal	Male	1	10	MR Egger	0.093553	0.049217	0.0573247	-0.14842	0.375801	0.703206	5798	0	0.930733	0	0.00293602	0.066331
13720_95_PRTN3_Proteinase_3	rectal	Male	1	10	Weighted median	0.093553	0.049217	0.0573247	0.0289261	0.0302051	0.338236	5798	0	0.930733	0	0.00293602	0.066331
13720_95_PRTN3_Proteinase_3	rectal	Male	1	10	IVW-MRE	0.093553	0.049217	0.0573247	0.110056	0.0946128	0.244737	5798	0	0.930733	0	0.00293602	0.066331
13720_95_PRTN3_Proteinase_3	rectal	Male	1	10	Weighted mode	0.093553	0.049217	0.0573247	0.031269	0.0356024	0.402628	5798	0	0.930733	0	0.00293602	0.066331
13720_95_PRTN3_Proteinase_3	proximal	Sex-combined	1	21	MR Egger	0.0213545	0.0366077	0.559669	0.0870025	0.0749271	0.259957	5799	0	0.986075	0	0.0034608	0.010464
13720_95_PRTN3_Proteinase_3	proximal	Sex-combined	1	21	Weighted median	0.0213545	0.0366077	0.559669	-0.00465185	0.0259418	0.857687	5799	0	0.986075	0	0.0034608	0.010464
13720_95_PRTN3_Proteinase_3	proximal	Sex-combined	1	21	IVW-MRE	0.0213545	0.0366077	0.559669	-0.0128678	0.0193405	0.505839	5799	0	0.986075	0	0.0034608	0.010464
13720_95_PRTN3_Proteinase_3	proximal	Sex-combined	1	21	Weighted mode	0.0213545	0.0366077	0.559669	-0.000627489	0.0425635	0.988384	5799	0	0.986075	0	0.0034608	0.010464
13720_95_PRTN3_Proteinase_3	distal	Male	1	9	MR Egger	0.0217612	0.0522676	0.677159	0.239284	0.56054	0.682288	5798	0	0.982475	0	0.00388902	0.0136363
13720_95_PRTN3_Proteinase_3	distal	Male	1	9	Weighted median	0.0217612	0.0522676	0.677159	0.0163124	0.0288177	0.571357	5798	0	0.982475	0	0.00388902	0.0136363
13720_95_PRTN3_Proteinase_3	distal	Male	1	9	IVW-MRE	0.0217612	0.0522676	0.677159	0.141264	0.110286	0.200233	5798	0	0.982475	0	0.00388902	0.0136363
13720_95_PRTN3_Proteinase_3	distal	Male	1	9	Weighted mode	0.0217612	0.0522676	0.677159	0.0202359	0.0338211	0.566175	5798	0	0.982475	0	0.00388902	0.0136363
13720_95_PRTN3_Proteinase_3	overall	Female	1	23	MR Egger	-0.03193	0.0337604	0.344259	0.0262006	0.0701736	0.712617	5799	0	0.976923	0	0.0104771	0.0125996
13720_95_PRTN3_Proteinase_3	overall	Female	1	23	Weighted median	-0.03193	0.0337604	0.344259	-0.0266911	0.0269051	0.321176	5799	0	0.976923	0	0.0104771	0.0125996
13720_95_PRTN3_Proteinase_3	overall	Female	1	23	IVW-MRE	-0.03193	0.0337604	0.344259	-0.0254159	0.0148519	0.0870276	5799	0	0.976923	0	0.0104771	0.0125996
13720_95_PRTN3_Proteinase_3	overall	Female	1	23	Weighted mode	-0.03193	0.0337604	0.344259	0.0266549	0.0472643	0.57849	5799	0	0.976923	0	0.0104771	0.0125996
13720_95_PRTN3_Proteinase_3	distal	Sex-combined	1	23	MR Egger	-0.00630466	0.0376246	0.866923	0.186866	0.223659	0.412845	5799	0	0.980471	0	0.0103718	0.00915739
13720_95_PRTN3_Proteinase_3	distal	Sex-combined	1	23	Weighted median	-0.00630466	0.0376246	0.866923	0.0146635	0.0257023	0.568329	5799	0	0.980471	0	0.0103718	0.00915739
13720_95_PRTN3_Proteinase_3	distal	Sex-combined	1	23	IVW-MRE	-0.00630466	0.0376246	0.866923	0.0842762	0.0622351	0.175686	5799	0	0.980471	0	0.0103718	0.00915739
13720_95_PRTN3_Proteinase_3	distal	Sex-combined	1	23	Weighted mode	-0.00630466	0.0376246	0.866923	0.0141287	0.0365666	0.702924	5799	0	0.980471	0	0.0103718	0.00915739
14101_2_CNTFR_CNTFR_alpha	rectal	Female	1	10	MR Egger	-0.129905	0.148898	0.382967	0.0408897	0.0869404	0.650682	4375	2.21924e-114	0.949811	6.10266e-117	0.0026114	0.0475779
14101_2_CNTFR_CNTFR_alpha	rectal	Female	1	10	Weighted median	-0.129905	0.148898	0.382967	-0.00784737	0.023886	0.742508	4375	2.21924e-114	0.949811	6.10266e-117	0.0026114	0.0475779
14101_2_CNTFR_CNTFR_alpha	rectal	Female	1	10	IVW-MRE	-0.129905	0.148898	0.382967	-0.0192379	0.0169666	0.256849	4375	2.21924e-114	0.949811	6.10266e-117	0.0026114	0.0475779
14101_2_CNTFR_CNTFR_alpha	rectal	Female	1	10	Weighted mode	-0.129905	0.148898	0.382967	-0.0001601	0.0362319	0.996571	4375	2.21924e-114	0.949811	6.10266e-117	0.0026114	0.0475779
14101_2_CNTFR_CNTFR_alpha	proximal	Female	1	8	MR Egger	-0.199964	0.131876	0.129442	0.0696334	0.106611	0.537867	4375	2.12557e-114	0.909723	3.91005e-117	0.00167257	0.0886043
14101_2_CNTFR_CNTFR_alpha	proximal	Female	1	8	Weighted median	-0.199964	0.131876	0.129442	0.0227502	0.0296137	0.442349	4375	2.12557e-114	0.909723	3.91005e-117	0.00167257	0.0886043
14101_2_CNTFR_CNTFR_alpha	proximal	Female	1	8	IVW-MRE	-0.199964	0.131876	0.129442	0.0236431	0.0225905	0.295288	4375	2.12557e-114	0.909723	3.91005e-117	0.00167257	0.0886043
14101_2_CNTFR_CNTFR_alpha	proximal	Female	1	8	Weighted mode	-0.199964	0.131876	0.129442	0.0241459	0.0414159	0.578177	4375	2.12557e-114	0.909723	3.91005e-117	0.00167257	0.0886043
14101_2_CNTFR_CNTFR_alpha	overall	Male	1	28	MR Egger	-0.00860061	0.0768679	0.910912	-0.0507945	0.0587413	0.395104	4375	2.28519e-114	0.978037	2.89695e-117	0.00123966	0.0207234
14101_2_CNTFR_CNTFR_alpha	overall	Male	1	28	Weighted median	-0.00860061	0.0768679	0.910912	-0.0351977	0.0268782	0.190356	4375	2.28519e-114	0.978037	2.89695e-117	0.00123966	0.0207234
14101_2_CNTFR_CNTFR_alpha	overall	Male	1	28	IVW-MRE	-0.00860061	0.0768679	0.910912	-0.0317492	0.017625	0.0716433	4375	2.28519e-114	0.978037	2.89695e-117	0.00123966	0.0207234
14101_2_CNTFR_CNTFR_alpha	overall	Male	1	28	Weighted mode	-0.00860061	0.0768679	0.910912	-0.0300346	0.0491256	0.546059	4375	2.28519e-114	0.978037	2.89695e-117	0.00123966	0.0207234
14101_2_CNTFR_CNTFR_alpha	colon	Female	1	16	MR Egger	-0.0455116	0.107866	0.673078	0.0864543	0.0847174	0.324802	4375	2.26277e-114	0.968441	2.9013e-117	0.00124142	0.0303174
14101_2_CNTFR_CNTFR_alpha	colon	Female	1	16	Weighted median	-0.0455116	0.107866	0.673078	0.0244532	0.0294875	0.40695	4375	2.26277e-114	0.968441	2.9013e-117	0.00124142	0.0303174
14101_2_CNTFR_CNTFR_alpha	colon	Female	1	16	IVW-MRE	-0.0455116	0.107866	0.673078	0.00881463	0.0213986	0.680393	4375	2.26277e-114	0.968441	2.9013e-117	0.00124142	0.0303174
14101_2_CNTFR_CNTFR_alpha	colon	Female	1	16	Weighted mode	-0.0455116	0.107866	0.673078	0.0371734	0.0428029	0.398816	4375	2.26277e-114	0.968441	2.9013e-117	0.00124142	0.0303174
14101_2_CNTFR_CNTFR_alpha	distal	Female	1	8	MR Egger	0.0397778	0.150152	0.791074	-0.100147	0.221539	0.667114	4375	2.24237e-114	0.959705	3.95065e-117	0.00169044	0.0386049
14101_2_CNTFR_CNTFR_alpha	distal	Female	1	8	Weighted median	0.0397778	0.150152	0.791074	-0.0159185	0.0287381	0.579637	4375	2.24237e-114	0.959705	3.95065e-117	0.00169044	0.0386049
14101_2_CNTFR_CNTFR_alpha	distal	Female	1	8	IVW-MRE	0.0397778	0.150152	0.791074	-0.0356663	0.0177741	0.0447881	4375	2.24237e-114	0.959705	3.95065e-117	0.00169044	0.0386049
14101_2_CNTFR_CNTFR_alpha	distal	Female	1	8	Weighted mode	0.0397778	0.150152	0.791074	-0.00337048	0.0404257	0.935888	4375	2.24237e-114	0.959705	3.95065e-117	0.00169044	0.0386049
14101_2_CNTFR_CNTFR_alpha	proximal	Male	1	3	MR Egger	-0.084931	0.14621	0.56132	0.224493	0.304325	0.595385	4375	2.2342e-114	0.956208	4.96447e-117	0.00212431	0.0416679
14101_2_CNTFR_CNTFR_alpha	proximal	Male	1	3	Weighted median	-0.084931	0.14621	0.56132	0.0186659	0.039538	0.636855	4375	2.2342e-114	0.956208	4.96447e-117	0.00212431	0.0416679
14101_2_CNTFR_CNTFR_alpha	proximal	Male	1	3	IVW-MRE	-0.084931	0.14621	0.56132	0.010009	0.0210587	0.63458	4375	2.2342e-114	0.956208	4.96447e-117	0.00212431	0.0416679
14101_2_CNTFR_CNTFR_alpha	proximal	Male	1	3	Weighted mode	-0.084931	0.14621	0.56132	0.0265466	0.0485077	0.639104	4375	2.2342e-114	0.956208	4.96447e-117	0.00212431	0.0416679
14101_2_CNTFR_CNTFR_alpha	colon	Sex-combined	1	39	MR Egger	-0.00125426	0.0768679	0.986981	0.00607894	0.0622383	0.92272	4375	2.28549e-114	0.978166	3.10217e-117	0.00132749	0.0205064
14101_2_CNTFR_CNTFR_alpha	colon	Sex-combined	1	39	Weighted median	-0.00125426	0.0768679	0.986981	0.00376484	0.0243546	0.877149	4375	2.28549e-114	0.978166	3.10217e-117	0.00132749	0.0205064
14101_2_CNTFR_CNTFR_alpha	colon	Sex-combined	1	39	IVW-MRE	-0.00125426	0.0768679	0.986981	-0.0123306	0.0186044	0.507473	4375	2.28549e-114	0.978166	3.10217e-117	0.00132749	0.0205064
14101_2_CNTFR_CNTFR_alpha	colon	Sex-combined	1	39	Weighted mode	-0.00125426	0.0768679	0.986981	0.0335853	0.0445803	0.455872	4375	2.28549e-114	0.978166	3.10217e-117	0.00132749	0.0205064
14101_2_CNTFR_CNTFR_alpha	overall	Sex-combined	1	62	MR Egger	-0.0223974	0.0532163	0.673846	-0.035062	0.0425886	0.413614	4375	2.29607e-114	0.9827	3.61707e-117	0.00154792	0.0157524
14101_2_CNTFR_CNTFR_alpha	overall	Sex-combined	1	62	Weighted median	-0.0223974	0.0532163	0.673846	0.00188962	0.0234158	0.935682	4375	2.29607e-114	0.9827	3.61707e-117	0.00154792	0.0157524
14101_2_CNTFR_CNTFR_alpha	overall	Sex-combined	1	62	IVW-MRE	-0.0223974	0.0532163	0.673846	-0.0184523	0.0144552	0.201773	4375	2.29607e-114	0.9827	3.61707e-117	0.00154792	0.0157524
14101_2_CNTFR_CNTFR_alpha	overall	Sex-combined	1	62	Weighted mode	-0.0223974	0.0532163	0.673846	-0.00863533	0.0366387	0.814464	4375	2.29607e-114	0.9827	3.61707e-117	0.00154792	0.0157524
14101_2_CNTFR_CNTFR_alpha	rectal	Sex-combined	1	24	MR Egger	-0.0906648	0.0978319	0.354062	-0.0138228	0.0487379	0.779358	4375	2.24694e-114	0.961661	5.53833e-117	0.00236998	0.0359687
14101_2_CNTFR_CNTFR_alpha	rectal	Sex-combined	1	24	Weighted median	-0.0906648	0.0978319	0.354062	-0.0261175	0.0215599	0.225744	4375	2.24694e-114	0.961661	5.53833e-117	0.00236998	0.0359687
14101_2_CNTFR_CNTFR_alpha	rectal	Sex-combined	1	24	IVW-MRE	-0.0906648	0.0978319	0.354062	-0.0284976	0.0143381	0.0468615	4375	2.24694e-114	0.961661	5.53833e-117	0.00236998	0.0359687
14101_2_CNTFR_CNTFR_alpha	rectal	Sex-combined	1	24	Weighted mode	-0.0906648	0.0978319	0.354062	-0.0274567	0.0306099	0.379019	4375	2.24694e-114	0.961661	5.53833e-117	0.00236998	0.0359687
14101_2_CNTFR_CNTFR_alpha	colon	Male	1	20	MR Egger	0.0245476	0.112525	0.82731	0.0715238	0.0799536	0.382825	4375	2.26204e-114	0.968133	5.637e-117	0.00241228	0.029455
14101_2_CNTFR_CNTFR_alpha	colon	Male	1	20	Weighted median	0.0245476	0.112525	0.82731	-0.0484486	0.027243	0.0753399	4375	2.26204e-114	0.968133	5.637e-117	0.00241228	0.029455
14101_2_CNTFR_CNTFR_alpha	colon	Male	1	20	IVW-MRE	0.0245476	0.112525	0.82731	-0.0233246	0.0181975	0.199931	4375	2.26204e-114	0.968133	5.637e-117	0.00241228	0.029455
14101_2_CNTFR_CNTFR_alpha	colon	Male	1	20	Weighted mode	0.0245476	0.112525	0.82731	-0.0576651	0.0463981	0.229049	4375	2.26204e-114	0.968133	5.637e-117	0.00241228	0.029455
14101_2_CNTFR_CNTFR_alpha	rectal	Male	1	10	MR Egger	-0.0881562	0.130801	0.500329	-0.0553918	0.0796501	0.506476	4375	2.23844e-114	0.958025	4.62542e-117	0.00197922	0.0399961
14101_2_CNTFR_CNTFR_alpha	rectal	Male	1	10	Weighted median	-0.0881562	0.130801	0.500329	-0.0238202	0.0273062	0.383024	4375	2.23844e-114	0.958025	4.62542e-117	0.00197922	0.0399961
14101_2_CNTFR_CNTFR_alpha	rectal	Male	1	10	IVW-MRE	-0.0881562	0.130801	0.500329	-0.0246284	0.0174761	0.158757	4375	2.23844e-114	0.958025	4.62542e-117	0.00197922	0.0399961
14101_2_CNTFR_CNTFR_alpha	rectal	Male	1	10	Weighted mode	-0.0881562	0.130801	0.500329	-0.0260359	0.037163	0.50127	4375	2.23844e-114	0.958025	4.62542e-117	0.00197922	0.0399961
14101_2_CNTFR_CNTFR_alpha	proximal	Sex-combined	1	21	MR Egger	-0.142268	0.0974736	0.144411	0.101232	0.0703976	0.166699	4375	2.17496e-114	0.930866	4.67908e-117	0.00200194	0.0671316
14101_2_CNTFR_CNTFR_alpha	proximal	Sex-combined	1	21	Weighted median	-0.142268	0.0974736	0.144411	0.0275634	0.0250403	0.271	4375	2.17496e-114	0.930866	4.67908e-117	0.00200194	0.0671316
14101_2_CNTFR_CNTFR_alpha	proximal	Sex-combined	1	21	IVW-MRE	-0.142268	0.0974736	0.144411	0.0133801	0.0151735	0.37788	4375	2.17496e-114	0.930866	4.67908e-117	0.00200194	0.0671316
14101_2_CNTFR_CNTFR_alpha	proximal	Sex-combined	1	21	Weighted mode	-0.142268	0.0974736	0.144411	0.0396469	0.0351776	0.273062	4375	2.17496e-114	0.930866	4.67908e-117	0.00200194	0.0671316
14101_2_CNTFR_CNTFR_alpha	distal	Male	1	9	MR Egger	0.0598459	0.147106	0.684139	0.103525	0.0941567	0.307922	4375	2.24268e-114	0.95984	4.01539e-117	0.00171815	0.0384421
14101_2_CNTFR_CNTFR_alpha	distal	Male	1	9	Weighted median	0.0598459	0.147106	0.684139	-0.0435738	0.0273915	0.111659	4375	2.24268e-114	0.95984	4.01539e-117	0.00171815	0.0384421
14101_2_CNTFR_CNTFR_alpha	distal	Male	1	9	IVW-MRE	0.0598459	0.147106	0.684139	-0.0258199	0.0185215	0.163302	4375	2.24268e-114	0.95984	4.01539e-117	0.00171815	0.0384421
14101_2_CNTFR_CNTFR_alpha	distal	Male	1	9	Weighted mode	0.0598459	0.147106	0.684139	-0.0451189	0.043714	0.332198	4375	2.24268e-114	0.95984	4.01539e-117	0.00171815	0.0384421
14101_2_CNTFR_CNTFR_alpha	overall	Female	1	23	MR Egger	-0.0460491	0.0765096	0.547258	0.0612798	0.0671835	0.372055	4375	2.27792e-114	0.974926	2.76036e-117	0.00118117	0.0238932
14101_2_CNTFR_CNTFR_alpha	overall	Female	1	23	Weighted median	-0.0460491	0.0765096	0.547258	0.00658317	0.0263191	0.802488	4375	2.27792e-114	0.974926	2.76036e-117	0.00118117	0.0238932
14101_2_CNTFR_CNTFR_alpha	overall	Female	1	23	IVW-MRE	-0.0460491	0.0765096	0.547258	-0.00243713	0.0157788	0.87725	4375	2.27792e-114	0.974926	2.76036e-117	0.00118117	0.0238932
14101_2_CNTFR_CNTFR_alpha	overall	Female	1	23	Weighted mode	-0.0460491	0.0765096	0.547258	0.0145922	0.0396982	0.7167	4375	2.27792e-114	0.974926	2.76036e-117	0.00118117	0.0238932
14101_2_CNTFR_CNTFR_alpha	distal	Sex-combined	1	23	MR Egger	0.0557248	0.104641	0.594356	-0.0282307	0.0602888	0.644424	4375	2.26171e-114	0.96799	3.03248e-117	0.00129757	0.0307129
14101_2_CNTFR_CNTFR_alpha	distal	Sex-combined	1	23	Weighted median	0.0557248	0.104641	0.594356	-0.0319149	0.0230689	0.166524	4375	2.26171e-114	0.96799	3.03248e-117	0.00129757	0.0307129
14101_2_CNTFR_CNTFR_alpha	distal	Sex-combined	1	23	IVW-MRE	0.0557248	0.104641	0.594356	-0.0216324	0.0142329	0.128541	4375	2.26171e-114	0.96799	3.03248e-117	0.00129757	0.0307129
14101_2_CNTFR_CNTFR_alpha	distal	Sex-combined	1	23	Weighted mode	0.0557248	0.104641	0.594356	-0.0408368	0.0407422	0.327086	4375	2.26171e-114	0.96799	3.03248e-117	0.00129757	0.0307129
2999_6_LSAMP_LSAMP	rectal	Female	1	10	MR Egger	-0.0376984	0.147817	0.798697	-0.0447063	0.109807	0.694585	5695	3.37126e-61	0.982086	1.14681e-63	0.00334063	0.0145731
2999_6_LSAMP_LSAMP	rectal	Female	1	10	Weighted median	-0.0376984	0.147817	0.798697	-0.00806145	0.024877	0.745899	5695	3.37126e-61	0.982086	1.14681e-63	0.00334063	0.0145731
2999_6_LSAMP_LSAMP	rectal	Female	1	10	IVW-MRE	-0.0376984	0.147817	0.798697	-0.0139595	0.0224265	0.533644	5695	3.37126e-61	0.982086	1.14681e-63	0.00334063	0.0145731
2999_6_LSAMP_LSAMP	rectal	Female	1	10	Weighted mode	-0.0376984	0.147817	0.798697	0.0014936	0.0340492	0.965969	5695	3.37126e-61	0.982086	1.14681e-63	0.00334063	0.0145731
2999_6_LSAMP_LSAMP	proximal	Female	1	8	MR Egger	0.000992063	0.131944	0.994001	-0.116419	0.206592	0.593499	5697	3.38118e-61	0.984975	7.6703e-64	0.00223432	0.0127907
2999_6_LSAMP_LSAMP	proximal	Female	1	8	Weighted median	0.000992063	0.131944	0.994001	0.00225111	0.0311995	0.942481	5697	3.38118e-61	0.984975	7.6703e-64	0.00223432	0.0127907
2999_6_LSAMP_LSAMP	proximal	Female	1	8	IVW-MRE	0.000992063	0.131944	0.994001	0.0290622	0.04493	0.51774	5697	3.38118e-61	0.984975	7.6703e-64	0.00223432	0.0127907
2999_6_LSAMP_LSAMP	proximal	Female	1	8	Weighted mode	0.000992063	0.131944	0.994001	-0.00110605	0.0362983	0.976542	5697	3.38118e-61	0.984975	7.6703e-64	0.00223432	0.0127907
2999_6_LSAMP_LSAMP	overall	Male	1	28	MR Egger	0.0119048	0.0873016	0.891534	-0.0198032	0.074223	0.791723	5701	3.3989e-61	0.990138	4.49598e-64	0.00130964	0.00855256
2999_6_LSAMP_LSAMP	overall	Male	1	28	Weighted median	0.0119048	0.0873016	0.891534	-0.0196818	0.0274109	0.47274	5701	3.3989e-61	0.990138	4.49598e-64	0.00130964	0.00855256
2999_6_LSAMP_LSAMP	overall	Male	1	28	IVW-MRE	0.0119048	0.0873016	0.891534	-0.0166356	0.0226921	0.463497	5701	3.3989e-61	0.990138	4.49598e-64	0.00130964	0.00855256
2999_6_LSAMP_LSAMP	overall	Male	1	28	Weighted mode	0.0119048	0.0873016	0.891534	-0.00313364	0.0473236	0.947693	5701	3.3989e-61	0.990138	4.49598e-64	0.00130964	0.00855256
2999_6_LSAMP_LSAMP	colon	Female	1	16	MR Egger	-0.0094246	0.105159	0.928587	0.0285439	0.134421	0.834897	5699	3.39106e-61	0.987851	6.43943e-64	0.00187577	0.0102734
2999_6_LSAMP_LSAMP	colon	Female	1	16	Weighted median	-0.0094246	0.105159	0.928587	-0.00149304	0.0298881	0.960159	5699	3.39106e-61	0.987851	6.43943e-64	0.00187577	0.0102734
2999_6_LSAMP_LSAMP	colon	Female	1	16	IVW-MRE	-0.0094246	0.105159	0.928587	0.0203703	0.0328986	0.535795	5699	3.39106e-61	0.987851	6.43943e-64	0.00187577	0.0102734
2999_6_LSAMP_LSAMP	colon	Female	1	16	Weighted mode	-0.0094246	0.105159	0.928587	0.00748403	0.0379521	0.846321	5699	3.39106e-61	0.987851	6.43943e-64	0.00187577	0.0102734
2999_6_LSAMP_LSAMP	distal	Female	1	8	MR Egger	0.0734127	0.144345	0.611039	-0.603369	0.230884	0.0399434	5696	3.36883e-61	0.98138	1.12732e-63	0.00328385	0.0153365
2999_6_LSAMP_LSAMP	distal	Female	1	8	Weighted median	0.0734127	0.144345	0.611039	-0.0233212	0.0334346	0.485479	5696	3.36883e-61	0.98138	1.12732e-63	0.00328385	0.0153365
2999_6_LSAMP_LSAMP	distal	Female	1	8	IVW-MRE	0.0734127	0.144345	0.611039	-0.0360256	0.032376	0.265827	5696	3.36883e-61	0.98138	1.12732e-63	0.00328385	0.0153365
2999_6_LSAMP_LSAMP	distal	Female	1	8	Weighted mode	0.0734127	0.144345	0.611039	-0.00309935	0.0522331	0.954342	5696	3.36883e-61	0.98138	1.12732e-63	0.00328385	0.0153365
2999_6_LSAMP_LSAMP	proximal	Male	1	3	MR Egger	0.00744048	0.140377	0.957729	0.261917	0.300612	0.543724	5697	3.37835e-61	0.98415	7.9522e-64	0.00231643	0.0135333
2999_6_LSAMP_LSAMP	proximal	Male	1	3	Weighted median	0.00744048	0.140377	0.957729	-0.0132845	0.0381925	0.727969	5697	3.37835e-61	0.98415	7.9522e-64	0.00231643	0.0135333
2999_6_LSAMP_LSAMP	proximal	Male	1	3	IVW-MRE	0.00744048	0.140377	0.957729	-0.0250099	0.0284214	0.378876	5697	3.37835e-61	0.98415	7.9522e-64	0.00231643	0.0135333
2999_6_LSAMP_LSAMP	proximal	Male	1	3	Weighted mode	0.00744048	0.140377	0.957729	-0.00284795	0.0493521	0.959229	5697	3.37835e-61	0.98415	7.9522e-64	0.00231643	0.0135333
2999_6_LSAMP_LSAMP	colon	Sex-combined	1	39	MR Egger	-0.00644841	0.0744048	0.930936	0.0124559	0.0810765	0.878735	5702	3.40142e-61	0.990872	6.26306e-64	0.00182443	0.00730368
2999_6_LSAMP_LSAMP	colon	Sex-combined	1	39	Weighted median	-0.00644841	0.0744048	0.930936	-0.00476011	0.0254442	0.851598	5702	3.40142e-61	0.990872	6.26306e-64	0.00182443	0.00730368
2999_6_LSAMP_LSAMP	colon	Sex-combined	1	39	IVW-MRE	-0.00644841	0.0744048	0.930936	-0.00190788	0.0240508	0.936773	5702	3.40142e-61	0.990872	6.26306e-64	0.00182443	0.00730368
2999_6_LSAMP_LSAMP	colon	Sex-combined	1	39	Weighted mode	-0.00644841	0.0744048	0.930936	0.0138815	0.0402806	0.73228	5702	3.40142e-61	0.990872	6.26306e-64	0.00182443	0.00730368
2999_6_LSAMP_LSAMP	overall	Sex-combined	1	62	MR Egger	-0.0133929	0.0625	0.830324	-0.0141753	0.0474515	0.766177	5702	3.4069e-61	0.992467	4.42259e-64	0.00128829	0.00624517
2999_6_LSAMP_LSAMP	overall	Sex-combined	1	62	Weighted median	-0.0133929	0.0625	0.830324	-0.00176274	0.0229548	0.938789	5702	3.4069e-61	0.992467	4.42259e-64	0.00128829	0.00624517
2999_6_LSAMP_LSAMP	overall	Sex-combined	1	62	IVW-MRE	-0.0133929	0.0625	0.830324	-0.00712208	0.0165245	0.666468	5702	3.4069e-61	0.992467	4.42259e-64	0.00128829	0.00624517
2999_6_LSAMP_LSAMP	overall	Sex-combined	1	62	Weighted mode	-0.0133929	0.0625	0.830324	0.0193096	0.0380106	0.613281	5702	3.4069e-61	0.992467	4.42259e-64	0.00128829	0.00624517
2999_6_LSAMP_LSAMP	rectal	Sex-combined	1	24	MR Egger	0.0729167	0.0967262	0.450942	-0.0330098	0.0538087	0.545859	5702	3.38517e-61	0.986138	6.84906e-64	0.00199509	0.0118669
2999_6_LSAMP_LSAMP	rectal	Sex-combined	1	24	Weighted median	0.0729167	0.0967262	0.450942	-0.00782409	0.0212615	0.712878	5702	3.38517e-61	0.986138	6.84906e-64	0.00199509	0.0118669
2999_6_LSAMP_LSAMP	rectal	Sex-combined	1	24	IVW-MRE	0.0729167	0.0967262	0.450942	-0.0073923	0.0169737	0.663189	5702	3.38517e-61	0.986138	6.84906e-64	0.00199509	0.0118669
2999_6_LSAMP_LSAMP	rectal	Sex-combined	1	24	Weighted mode	0.0729167	0.0967262	0.450942	-0.000515579	0.0311075	0.986919	5702	3.38517e-61	0.986138	6.84906e-64	0.00199509	0.0118669
2999_6_LSAMP_LSAMP	colon	Male	1	20	MR Egger	0.00297619	0.106647	0.977736	0.123691	0.0996827	0.230591	5699	3.39025e-61	0.987618	6.50347e-64	0.00189443	0.0104878
2999_6_LSAMP_LSAMP	colon	Male	1	20	Weighted median	0.00297619	0.106647	0.977736	0.00621498	0.0270487	0.818271	5699	3.39025e-61	0.987618	6.50347e-64	0.00189443	0.0104878
2999_6_LSAMP_LSAMP	colon	Male	1	20	IVW-MRE	0.00297619	0.106647	0.977736	0.00829144	0.0237298	0.726782	5699	3.39025e-61	0.987618	6.50347e-64	0.00189443	0.0104878
2999_6_LSAMP_LSAMP	colon	Male	1	20	Weighted mode	0.00297619	0.106647	0.977736	0.0213001	0.0393901	0.594965	5699	3.39025e-61	0.987618	6.50347e-64	0.00189443	0.0104878
2999_6_LSAMP_LSAMP	rectal	Male	1	10	MR Egger	0.142857	0.128968	0.267995	-0.101079	0.0787282	0.235114	5698	3.356e-61	0.97764	6.87893e-64	0.00200371	0.0203563
2999_6_LSAMP_LSAMP	rectal	Male	1	10	Weighted median	0.142857	0.128968	0.267995	-0.0364517	0.0262378	0.164746	5698	3.356e-61	0.97764	6.87893e-64	0.00200371	0.0203563
2999_6_LSAMP_LSAMP	rectal	Male	1	10	IVW-MRE	0.142857	0.128968	0.267995	-0.0319518	0.0180507	0.0767075	5698	3.356e-61	0.97764	6.87893e-64	0.00200371	0.0203563
2999_6_LSAMP_LSAMP	rectal	Male	1	10	Weighted mode	0.142857	0.128968	0.267995	-0.0352026	0.0396915	0.39821	5698	3.356e-61	0.97764	6.87893e-64	0.00200371	0.0203563
2999_6_LSAMP_LSAMP	proximal	Sex-combined	1	21	MR Egger	-0.00843254	0.0962302	0.930172	0.0238441	0.0852657	0.782771	5702	3.39425e-61	0.98878	6.28536e-64	0.0018309	0.00938881
2999_6_LSAMP_LSAMP	proximal	Sex-combined	1	21	Weighted median	-0.00843254	0.0962302	0.930172	-0.00219488	0.02637	0.933665	5702	3.39425e-61	0.98878	6.28536e-64	0.0018309	0.00938881
2999_6_LSAMP_LSAMP	proximal	Sex-combined	1	21	IVW-MRE	-0.00843254	0.0962302	0.930172	0.0092663	0.0212535	0.662844	5702	3.39425e-61	0.98878	6.28536e-64	0.0018309	0.00938881
2999_6_LSAMP_LSAMP	proximal	Sex-combined	1	21	Weighted mode	-0.00843254	0.0962302	0.930172	-0.00896254	0.0377217	0.814611	5702	3.39425e-61	0.98878	6.28536e-64	0.0018309	0.00938881
2999_6_LSAMP_LSAMP	distal	Male	1	9	MR Egger	0.0416667	0.136409	0.76002	0.0924919	0.113241	0.440967	5697	3.37396e-61	0.982871	7.86092e-64	0.00228982	0.0148389
2999_6_LSAMP_LSAMP	distal	Male	1	9	Weighted median	0.0416667	0.136409	0.76002	0.0232982	0.0280489	0.406184	5697	3.37396e-61	0.982871	7.86092e-64	0.00228982	0.0148389
2999_6_LSAMP_LSAMP	distal	Male	1	9	IVW-MRE	0.0416667	0.136409	0.76002	0.0196803	0.0230608	0.393434	5697	3.37396e-61	0.982871	7.86092e-64	0.00228982	0.0148389
2999_6_LSAMP_LSAMP	distal	Male	1	9	Weighted mode	0.0416667	0.136409	0.76002	0.0194512	0.0478502	0.695031	5697	3.37396e-61	0.982871	7.86092e-64	0.00228982	0.0148389
2999_6_LSAMP_LSAMP	overall	Female	1	23	MR Egger	-0.0391865	0.0897817	0.6625	0.043509	0.0740334	0.563004	5701	3.39116e-61	0.987885	8.86117e-64	0.00258127	0.00953371
2999_6_LSAMP_LSAMP	overall	Female	1	23	Weighted median	-0.0391865	0.0897817	0.6625	0.00154146	0.0261529	0.952999	5701	3.39116e-61	0.987885	8.86117e-64	0.00258127	0.00953371
2999_6_LSAMP_LSAMP	overall	Female	1	23	IVW-MRE	-0.0391865	0.0897817	0.6625	-0.00497052	0.0209256	0.812243	5701	3.39116e-61	0.987885	8.86117e-64	0.00258127	0.00953371
2999_6_LSAMP_LSAMP	overall	Female	1	23	Weighted mode	-0.0391865	0.0897817	0.6625	0.0229022	0.0391102	0.564116	5701	3.39116e-61	0.987885	8.86117e-64	0.00258127	0.00953371
2999_6_LSAMP_LSAMP	distal	Sex-combined	1	23	MR Egger	0.0535714	0.0987103	0.587327	-0.00226888	0.0704299	0.974605	5702	3.38248e-61	0.985353	1.0877e-63	0.00316848	0.0114785
2999_6_LSAMP_LSAMP	distal	Sex-combined	1	23	Weighted median	0.0535714	0.0987103	0.587327	0.000574263	0.0245084	0.981306	5702	3.38248e-61	0.985353	1.0877e-63	0.00316848	0.0114785
2999_6_LSAMP_LSAMP	distal	Sex-combined	1	23	IVW-MRE	0.0535714	0.0987103	0.587327	0.00680124	0.0195448	0.727854	5702	3.38248e-61	0.985353	1.0877e-63	0.00316848	0.0114785
2999_6_LSAMP_LSAMP	distal	Sex-combined	1	23	Weighted mode	0.0535714	0.0987103	0.587327	-0.0193535	0.050375	0.704527	5702	3.38248e-61	0.985353	1.0877e-63	0.00316848	0.0114785
14006_36_GNMT_GNMT	rectal	Female	1	10	MR Egger	-0.0464692	0.0961276	0.628803	-0.0470336	0.0928509	0.626133	4760	4.71591e-153	0.986154	1.0972e-155	0.00229427	0.0115513
14006_36_GNMT_GNMT	rectal	Female	1	10	Weighted median	-0.0464692	0.0961276	0.628803	-0.00500937	0.0238296	0.833499	4760	4.71591e-153	0.986154	1.0972e-155	0.00229427	0.0115513
14006_36_GNMT_GNMT	rectal	Female	1	10	IVW-MRE	-0.0464692	0.0961276	0.628803	-0.014041	0.018966	0.459101	4760	4.71591e-153	0.986154	1.0972e-155	0.00229427	0.0115513
14006_36_GNMT_GNMT	rectal	Female	1	10	Weighted mode	-0.0464692	0.0961276	0.628803	0.00644095	0.0376501	0.86795	4760	4.71591e-153	0.986154	1.0972e-155	0.00229427	0.0115513
14006_36_GNMT_GNMT	proximal	Female	1	8	MR Egger	-0.0419134	0.0856492	0.624586	0.0702521	0.111613	0.552268	4760	4.72048e-153	0.987133	1.07479e-155	0.00224746	0.0106195
14006_36_GNMT_GNMT	proximal	Female	1	8	Weighted median	-0.0419134	0.0856492	0.624586	0.017605	0.0285457	0.537412	4760	4.72048e-153	0.987133	1.07479e-155	0.00224746	0.0106195
14006_36_GNMT_GNMT	proximal	Female	1	8	IVW-MRE	-0.0419134	0.0856492	0.624586	-0.00304876	0.0239728	0.898801	4760	4.72048e-153	0.987133	1.07479e-155	0.00224746	0.0106195
14006_36_GNMT_GNMT	proximal	Female	1	8	Weighted mode	-0.0419134	0.0856492	0.624586	0.0271376	0.0357598	0.472695	4760	4.72048e-153	0.987133	1.07479e-155	0.00224746	0.0106195
14006_36_GNMT_GNMT	overall	Male	1	28	MR Egger	-0.0414579	0.0560364	0.459399	-0.00647425	0.0816072	0.937374	4760	4.73536e-153	0.990235	8.43136e-156	0.00176304	0.00800231
14006_36_GNMT_GNMT	overall	Male	1	28	Weighted median	-0.0414579	0.0560364	0.459399	0.0121976	0.0255948	0.633672	4760	4.73536e-153	0.990235	8.43136e-156	0.00176304	0.00800231
14006_36_GNMT_GNMT	overall	Male	1	28	IVW-MRE	-0.0414579	0.0560364	0.459399	0.00827045	0.0248285	0.739056	4760	4.73536e-153	0.990235	8.43136e-156	0.00176304	0.00800231
14006_36_GNMT_GNMT	overall	Male	1	28	Weighted mode	-0.0414579	0.0560364	0.459399	0.0291586	0.0423014	0.496513	4760	4.73536e-153	0.990235	8.43136e-156	0.00176304	0.00800231
14006_36_GNMT_GNMT	colon	Female	1	16	MR Egger	-0.0246014	0.0683371	0.718847	0.104787	0.123357	0.409917	4760	4.7341e-153	0.989953	9.69275e-156	0.00202678	0.00802048
14006_36_GNMT_GNMT	colon	Female	1	16	Weighted median	-0.0246014	0.0683371	0.718847	0.0371949	0.0294804	0.207063	4760	4.7341e-153	0.989953	9.69275e-156	0.00202678	0.00802048
14006_36_GNMT_GNMT	colon	Female	1	16	IVW-MRE	-0.0246014	0.0683371	0.718847	-0.00489818	0.0309887	0.874407	4760	4.7341e-153	0.989953	9.69275e-156	0.00202678	0.00802048
14006_36_GNMT_GNMT	colon	Female	1	16	Weighted mode	-0.0246014	0.0683371	0.718847	0.0436955	0.0359509	0.242989	4760	4.7341e-153	0.989953	9.69275e-156	0.00202678	0.00802048
14006_36_GNMT_GNMT	distal	Female	1	8	MR Egger	0.0104784	0.0933941	0.910669	-0.153739	0.271042	0.591142	4760	4.72239e-153	0.987506	1.14208e-155	0.00238812	0.010106
14006_36_GNMT_GNMT	distal	Female	1	8	Weighted median	0.0104784	0.0933941	0.910669	0.0309321	0.0323251	0.338614	4760	4.72239e-153	0.987506	1.14208e-155	0.00238812	0.010106
14006_36_GNMT_GNMT	distal	Female	1	8	IVW-MRE	0.0104784	0.0933941	0.910669	-0.00721523	0.0273497	0.791923	4760	4.72239e-153	0.987506	1.14208e-155	0.00238812	0.010106
14006_36_GNMT_GNMT	distal	Female	1	8	Weighted mode	0.0104784	0.0933941	0.910669	0.0468505	0.0510099	0.38893	4760	4.72239e-153	0.987506	1.14208e-155	0.00238812	0.010106
14006_36_GNMT_GNMT	proximal	Male	1	3	MR Egger	0.0318907	0.0920273	0.728941	-0.372212	0.291421	0.422877	4760	4.72119e-153	0.987247	1.07001e-155	0.0022374	0.0105153
14006_36_GNMT_GNMT	proximal	Male	1	3	Weighted median	0.0318907	0.0920273	0.728941	0.0326609	0.0403349	0.418088	4760	4.72119e-153	0.987247	1.07001e-155	0.0022374	0.0105153
14006_36_GNMT_GNMT	proximal	Male	1	3	IVW-MRE	0.0318907	0.0920273	0.728941	0.0648339	0.0362331	0.0735579	4760	4.72119e-153	0.987247	1.07001e-155	0.0022374	0.0105153
14006_36_GNMT_GNMT	proximal	Male	1	3	Weighted mode	0.0318907	0.0920273	0.728941	0.0323834	0.0481967	0.570866	4760	4.72119e-153	0.987247	1.07001e-155	0.0022374	0.0105153
14006_36_GNMT_GNMT	colon	Sex-combined	1	39	MR Egger	-0.00501139	0.0487472	0.918119	0.036956	0.0754125	0.626991	4760	4.74076e-153	0.991364	1.57127e-155	0.0032857	0.00535005
14006_36_GNMT_GNMT	colon	Sex-combined	1	39	Weighted median	-0.00501139	0.0487472	0.918119	0.0345465	0.0250196	0.167348	4760	4.74076e-153	0.991364	1.57127e-155	0.0032857	0.00535005
14006_36_GNMT_GNMT	colon	Sex-combined	1	39	IVW-MRE	-0.00501139	0.0487472	0.918119	0.0241336	0.0224182	0.281697	4760	4.74076e-153	0.991364	1.57127e-155	0.0032857	0.00535005
14006_36_GNMT_GNMT	colon	Sex-combined	1	39	Weighted mode	-0.00501139	0.0487472	0.918119	0.0396968	0.0348555	0.261875	4760	4.74076e-153	0.991364	1.57127e-155	0.0032857	0.00535005
14006_36_GNMT_GNMT	overall	Sex-combined	1	62	MR Egger	-0.0273349	0.0400911	0.495354	-0.0226701	0.054075	0.676543	4760	4.59696e-153	0.961285	1.59467e-154	0.0333467	0.00536792
14006_36_GNMT_GNMT	overall	Sex-combined	1	62	Weighted median	-0.0273349	0.0400911	0.495354	0.0354214	0.0221465	0.109729	4760	4.59696e-153	0.961285	1.59467e-154	0.0333467	0.00536792
14006_36_GNMT_GNMT	overall	Sex-combined	1	62	IVW-MRE	-0.0273349	0.0400911	0.495354	0.00249872	0.0188065	0.894301	4760	4.59696e-153	0.961285	1.59467e-154	0.0333467	0.00536792
14006_36_GNMT_GNMT	overall	Sex-combined	1	62	Weighted mode	-0.0273349	0.0400911	0.495354	0.0346999	0.0375292	0.358812	4760	4.59696e-153	0.961285	1.59467e-154	0.0333467	0.00536792
14006_36_GNMT_GNMT	rectal	Sex-combined	1	24	MR Egger	-0.0642369	0.0628702	0.306904	-0.105602	0.0647117	0.116937	4760	4.71859e-153	0.986716	9.11525e-156	0.001906	0.0113778
14006_36_GNMT_GNMT	rectal	Sex-combined	1	24	Weighted median	-0.0642369	0.0628702	0.306904	-0.00610564	0.0222759	0.784014	4760	4.71859e-153	0.986716	9.11525e-156	0.001906	0.0113778
14006_36_GNMT_GNMT	rectal	Sex-combined	1	24	IVW-MRE	-0.0642369	0.0628702	0.306904	-0.00360676	0.021503	0.866793	4760	4.71859e-153	0.986716	9.11525e-156	0.001906	0.0113778
14006_36_GNMT_GNMT	rectal	Sex-combined	1	24	Weighted mode	-0.0642369	0.0628702	0.306904	-0.00927713	0.0278038	0.741656	4760	4.71859e-153	0.986716	9.11525e-156	0.001906	0.0113778
14006_36_GNMT_GNMT	colon	Male	1	20	MR Egger	0.0136674	0.0697039	0.844549	0.0548955	0.108781	0.619931	4760	4.72762e-153	0.988597	1.78108e-155	0.00372435	0.00767824
14006_36_GNMT_GNMT	colon	Male	1	20	Weighted median	0.0136674	0.0697039	0.844549	-0.00623343	0.0265518	0.814392	4760	4.72762e-153	0.988597	1.78108e-155	0.00372435	0.00767824
14006_36_GNMT_GNMT	colon	Male	1	20	IVW-MRE	0.0136674	0.0697039	0.844549	0.0277654	0.0253253	0.272926	4760	4.72762e-153	0.988597	1.78108e-155	0.00372435	0.00767824
14006_36_GNMT_GNMT	colon	Male	1	20	Weighted mode	0.0136674	0.0697039	0.844549	-0.0184639	0.0415865	0.662065	4760	4.72762e-153	0.988597	1.78108e-155	0.00372435	0.00767824
14006_36_GNMT_GNMT	rectal	Male	1	10	MR Egger	-0.0660592	0.0838269	0.430671	-0.0803512	0.123547	0.533681	4760	4.715e-153	0.985951	8.26295e-156	0.00172774	0.0123217
14006_36_GNMT_GNMT	rectal	Male	1	10	Weighted median	-0.0660592	0.0838269	0.430671	-0.0163368	0.0289116	0.572032	4760	4.715e-153	0.985951	8.26295e-156	0.00172774	0.0123217
14006_36_GNMT_GNMT	rectal	Male	1	10	IVW-MRE	-0.0660592	0.0838269	0.430671	-0.0258026	0.0304042	0.396074	4760	4.715e-153	0.985951	8.26295e-156	0.00172774	0.0123217
14006_36_GNMT_GNMT	rectal	Male	1	10	Weighted mode	-0.0660592	0.0838269	0.430671	-0.0209367	0.0425537	0.634492	4760	4.715e-153	0.985951	8.26295e-156	0.00172774	0.0123217
14006_36_GNMT_GNMT	proximal	Sex-combined	1	21	MR Egger	-0.0100228	0.0628702	0.873338	0.0558356	0.0945417	0.561754	4760	4.73754e-153	0.990695	1.13231e-155	0.00236777	0.00693724
14006_36_GNMT_GNMT	proximal	Sex-combined	1	21	Weighted median	-0.0100228	0.0628702	0.873338	0.0342118	0.024436	0.161497	4760	4.73754e-153	0.990695	1.13231e-155	0.00236777	0.00693724
14006_36_GNMT_GNMT	proximal	Sex-combined	1	21	IVW-MRE	-0.0100228	0.0628702	0.873338	0.0102821	0.0235908	0.662943	4760	4.73754e-153	0.990695	1.13231e-155	0.00236777	0.00693724
14006_36_GNMT_GNMT	proximal	Sex-combined	1	21	Weighted mode	-0.0100228	0.0628702	0.873338	0.0335495	0.0330801	0.322606	4760	4.73754e-153	0.990695	1.13231e-155	0.00236777	0.00693724
14006_36_GNMT_GNMT	distal	Male	1	9	MR Egger	-0.0701595	0.0888383	0.429678	0.0475388	0.200177	0.819082	4760	4.70598e-153	0.984098	1.25574e-155	0.00262582	0.0132761
14006_36_GNMT_GNMT	distal	Male	1	9	Weighted median	-0.0701595	0.0888383	0.429678	-0.0119174	0.0303642	0.694703	4760	4.70598e-153	0.984098	1.25574e-155	0.00262582	0.0132761
14006_36_GNMT_GNMT	distal	Male	1	9	IVW-MRE	-0.0701595	0.0888383	0.429678	0.012825	0.0398671	0.747685	4760	4.70598e-153	0.984098	1.25574e-155	0.00262582	0.0132761
14006_36_GNMT_GNMT	distal	Male	1	9	Weighted mode	-0.0701595	0.0888383	0.429678	-0.0214703	0.0416365	0.620036	4760	4.70598e-153	0.984098	1.25574e-155	0.00262582	0.0132761
14006_36_GNMT_GNMT	overall	Female	1	23	MR Egger	-0.0182232	0.0578588	0.752792	0.0163755	0.0879728	0.854119	4760	4.7412e-153	0.991448	9.2077e-156	0.00192539	0.00662642
14006_36_GNMT_GNMT	overall	Female	1	23	Weighted median	-0.0182232	0.0578588	0.752792	0.014538	0.0264692	0.582839	4760	4.7412e-153	0.991448	9.2077e-156	0.00192539	0.00662642
14006_36_GNMT_GNMT	overall	Female	1	23	IVW-MRE	-0.0182232	0.0578588	0.752792	-0.00482996	0.024597	0.844326	4760	4.7412e-153	0.991448	9.2077e-156	0.00192539	0.00662642
14006_36_GNMT_GNMT	overall	Female	1	23	Weighted mode	-0.0182232	0.0578588	0.752792	0.0301777	0.0390198	0.44752	4760	4.7412e-153	0.991448	9.2077e-156	0.00192539	0.00662642
14006_36_GNMT_GNMT	distal	Sex-combined	1	23	MR Egger	-0.0305239	0.0642369	0.634661	-0.00227085	0.0839662	0.978679	4760	4.71832e-153	0.986654	2.6072e-155	0.00545187	0.00789457
14006_36_GNMT_GNMT	distal	Sex-combined	1	23	Weighted median	-0.0305239	0.0642369	0.634661	0.0272586	0.0258744	0.292114	4760	4.71832e-153	0.986654	2.6072e-155	0.00545187	0.00789457
14006_36_GNMT_GNMT	distal	Sex-combined	1	23	IVW-MRE	-0.0305239	0.0642369	0.634661	0.0251105	0.0233179	0.281534	4760	4.71832e-153	0.986654	2.6072e-155	0.00545187	0.00789457
14006_36_GNMT_GNMT	distal	Sex-combined	1	23	Weighted mode	-0.0305239	0.0642369	0.634661	0.0271352	0.0490063	0.585363	4760	4.71832e-153	0.986654	2.6072e-155	0.00545187	0.00789457
11214_40_DNAJB9_DNJB9	rectal	Female	1	10	MR Egger	-0.81203	0.496554	0.10198	-0.058603	0.0748196	0.456036	5402	4.50437e-05	0.948918	1.02519e-07	0.00215923	0.0488777
11214_40_DNAJB9_DNJB9	rectal	Female	1	10	Weighted median	-0.81203	0.496554	0.10198	-0.00088992	0.0220371	0.967788	5402	4.50437e-05	0.948918	1.02519e-07	0.00215923	0.0488777
11214_40_DNAJB9_DNJB9	rectal	Female	1	10	IVW-MRE	-0.81203	0.496554	0.10198	-0.00639852	0.0133839	0.632595	5402	4.50437e-05	0.948918	1.02519e-07	0.00215923	0.0488777
11214_40_DNAJB9_DNJB9	rectal	Female	1	10	Weighted mode	-0.81203	0.496554	0.10198	0.0036231	0.0282271	0.90069	5402	4.50437e-05	0.948918	1.02519e-07	0.00215923	0.0488777
11214_40_DNAJB9_DNJB9	proximal	Female	1	8	MR Egger	0.211153	0.494048	0.669093	0.0257002	0.106307	0.81702	5402	3.7487e-05	0.789725	1.54093e-07	0.00324416	0.206993
11214_40_DNAJB9_DNJB9	proximal	Female	1	8	Weighted median	0.211153	0.494048	0.669093	0.0140577	0.0282569	0.61884	5402	3.7487e-05	0.789725	1.54093e-07	0.00324416	0.206993
11214_40_DNAJB9_DNJB9	proximal	Female	1	8	IVW-MRE	0.211153	0.494048	0.669093	0.00991291	0.00836907	0.236227	5402	3.7487e-05	0.789725	1.54093e-07	0.00324416	0.206993
11214_40_DNAJB9_DNJB9	proximal	Female	1	8	Weighted mode	0.211153	0.494048	0.669093	0.0152725	0.0415348	0.723961	5402	3.7487e-05	0.789725	1.54093e-07	0.00324416	0.206993
11214_40_DNAJB9_DNJB9	overall	Male	1	28	MR Egger	-0.0175439	0.332393	0.957907	-0.052415	0.0656053	0.43156	5402	4.52339e-05	0.952926	6.97886e-08	0.00146976	0.0455593
11214_40_DNAJB9_DNJB9	overall	Male	1	28	Weighted median	-0.0175439	0.332393	0.957907	0.00971466	0.0270385	0.719379	5402	4.52339e-05	0.952926	6.97886e-08	0.00146976	0.0455593
11214_40_DNAJB9_DNJB9	overall	Male	1	28	IVW-MRE	-0.0175439	0.332393	0.957907	0.0202121	0.0203579	0.320789	5402	4.52339e-05	0.952926	6.97886e-08	0.00146976	0.0455593
11214_40_DNAJB9_DNJB9	overall	Male	1	28	Weighted mode	-0.0175439	0.332393	0.957907	0.00952674	0.0401388	0.814181	5402	4.52339e-05	0.952926	6.97886e-08	0.00146976	0.0455593
11214_40_DNAJB9_DNJB9	colon	Female	1	16	MR Egger	0.066416	0.383145	0.862381	-0.0180582	0.0838979	0.832684	5402	4.26139e-05	0.89774	8.75194e-08	0.00184275	0.100375
11214_40_DNAJB9_DNJB9	colon	Female	1	16	Weighted median	0.066416	0.383145	0.862381	0.0203488	0.0296793	0.492951	5402	4.26139e-05	0.89774	8.75194e-08	0.00184275	0.100375
11214_40_DNAJB9_DNJB9	colon	Female	1	16	IVW-MRE	0.066416	0.383145	0.862381	0.0219338	0.0154144	0.154753	5402	4.26139e-05	0.89774	8.75194e-08	0.00184275	0.100375
11214_40_DNAJB9_DNJB9	colon	Female	1	16	Weighted mode	0.066416	0.383145	0.862381	0.017097	0.0418103	0.688378	5402	4.26139e-05	0.89774	8.75194e-08	0.00184275	0.100375
11214_40_DNAJB9_DNJB9	distal	Female	1	8	MR Egger	-0.261591	0.503133	0.603116	-0.0945888	0.222825	0.686002	5402	4.5012e-05	0.948251	1.29487e-07	0.00272737	0.0489764
11214_40_DNAJB9_DNJB9	distal	Female	1	8	Weighted median	-0.261591	0.503133	0.603116	0.0194946	0.0298787	0.514105	5402	4.5012e-05	0.948251	1.29487e-07	0.00272737	0.0489764
11214_40_DNAJB9_DNJB9	distal	Female	1	8	IVW-MRE	-0.261591	0.503133	0.603116	0.0104415	0.0212682	0.623464	5402	4.5012e-05	0.948251	1.29487e-07	0.00272737	0.0489764
11214_40_DNAJB9_DNJB9	distal	Female	1	8	Weighted mode	-0.261591	0.503133	0.603116	0.024053	0.0453687	0.61239	5402	4.5012e-05	0.948251	1.29487e-07	0.00272737	0.0489764
11214_40_DNAJB9_DNJB9	proximal	Male	1	3	MR Egger	-0.049812	0.544799	0.927149	-0.221502	0.257995	0.548358	5402	4.38908e-05	0.924631	1.45416e-07	0.0030627	0.0722622
11214_40_DNAJB9_DNJB9	proximal	Male	1	3	Weighted median	-0.049812	0.544799	0.927149	0.0110854	0.0321297	0.730078	5402	4.38908e-05	0.924631	1.45416e-07	0.0030627	0.0722622
11214_40_DNAJB9_DNJB9	proximal	Male	1	3	IVW-MRE	-0.049812	0.544799	0.927149	0.0199076	0.0191672	0.298977	5402	4.38908e-05	0.924631	1.45416e-07	0.0030627	0.0722622
11214_40_DNAJB9_DNJB9	proximal	Male	1	3	Weighted mode	-0.049812	0.544799	0.927149	0.00590297	0.03754	0.889492	5402	4.38908e-05	0.924631	1.45416e-07	0.0030627	0.0722622
11214_40_DNAJB9_DNJB9	colon	Sex-combined	1	39	MR Egger	-0.0307018	0.262531	0.906904	0.0106804	0.0617975	0.863728	5402	4.2607e-05	0.897587	6.47296e-08	0.00136263	0.101007
11214_40_DNAJB9_DNJB9	colon	Sex-combined	1	39	Weighted median	-0.0307018	0.262531	0.906904	0.0174891	0.0247694	0.480141	5402	4.2607e-05	0.897587	6.47296e-08	0.00136263	0.101007
11214_40_DNAJB9_DNJB9	colon	Sex-combined	1	39	IVW-MRE	-0.0307018	0.262531	0.906904	0.0300965	0.0183979	0.101868	5402	4.2607e-05	0.897587	6.47296e-08	0.00136263	0.101007
11214_40_DNAJB9_DNJB9	colon	Sex-combined	1	39	Weighted mode	-0.0307018	0.262531	0.906904	0.0114505	0.0322574	0.724572	5402	4.2607e-05	0.897587	6.47296e-08	0.00136263	0.101007
11214_40_DNAJB9_DNJB9	overall	Sex-combined	1	62	MR Egger	-0.0742481	0.218672	0.734202	-0.0555205	0.0450946	0.223052	5402	4.48519e-05	0.944888	5.35016e-08	0.00112657	0.0539406
11214_40_DNAJB9_DNJB9	overall	Sex-combined	1	62	Weighted median	-0.0742481	0.218672	0.734202	0.0168581	0.0226119	0.455946	5402	4.48519e-05	0.944888	5.35016e-08	0.00112657	0.0539406
11214_40_DNAJB9_DNJB9	overall	Sex-combined	1	62	IVW-MRE	-0.0742481	0.218672	0.734202	0.0231722	0.0163026	0.155207	5402	4.48519e-05	0.944888	5.35016e-08	0.00112657	0.0539406
11214_40_DNAJB9_DNJB9	overall	Sex-combined	1	62	Weighted mode	-0.0742481	0.218672	0.734202	0.0149487	0.0305319	0.626167	5402	4.48519e-05	0.944888	5.35016e-08	0.00112657	0.0539406
11214_40_DNAJB9_DNJB9	rectal	Sex-combined	1	24	MR Egger	-0.395363	0.329887	0.23073	-0.0282756	0.0455095	0.54078	5402	4.57522e-05	0.963844	1.12176e-07	0.00236284	0.0337473
11214_40_DNAJB9_DNJB9	rectal	Sex-combined	1	24	Weighted median	-0.395363	0.329887	0.23073	-0.00596292	0.0214204	0.780724	5402	4.57522e-05	0.963844	1.12176e-07	0.00236284	0.0337473
11214_40_DNAJB9_DNJB9	rectal	Sex-combined	1	24	IVW-MRE	-0.395363	0.329887	0.23073	-0.0113901	0.0146198	0.43593	5402	4.57522e-05	0.963844	1.12176e-07	0.00236284	0.0337473
11214_40_DNAJB9_DNJB9	rectal	Sex-combined	1	24	Weighted mode	-0.395363	0.329887	0.23073	-0.00623269	0.0265807	0.816686	5402	4.57522e-05	0.963844	1.12176e-07	0.00236284	0.0337473
11214_40_DNAJB9_DNJB9	colon	Male	1	20	MR Egger	-0.0861529	0.408208	0.832847	0.096073	0.0916584	0.308434	5402	4.42968e-05	0.933183	1.01154e-07	0.00213033	0.0646419
11214_40_DNAJB9_DNJB9	colon	Male	1	20	Weighted median	-0.0861529	0.408208	0.832847	0.0140542	0.0268229	0.600304	5402	4.42968e-05	0.933183	1.01154e-07	0.00213033	0.0646419
11214_40_DNAJB9_DNJB9	colon	Male	1	20	IVW-MRE	-0.0861529	0.408208	0.832847	0.0256842	0.0216792	0.236119	5402	4.42968e-05	0.933183	1.01154e-07	0.00213033	0.0646419
11214_40_DNAJB9_DNJB9	colon	Male	1	20	Weighted mode	-0.0861529	0.408208	0.832847	-0.00387202	0.0423495	0.928108	5402	4.42968e-05	0.933183	1.01154e-07	0.00213033	0.0646419
11214_40_DNAJB9_DNJB9	rectal	Male	1	10	MR Egger	-0.331454	0.482769	0.492356	-0.0346351	0.0833965	0.688832	5402	4.54542e-05	0.957565	9.258e-08	0.00194994	0.0404399
11214_40_DNAJB9_DNJB9	rectal	Male	1	10	Weighted median	-0.331454	0.482769	0.492356	-0.010187	0.0261791	0.697181	5402	4.54542e-05	0.957565	9.258e-08	0.00194994	0.0404399
11214_40_DNAJB9_DNJB9	rectal	Male	1	10	IVW-MRE	-0.331454	0.482769	0.492356	-0.0230162	0.0196159	0.240658	5402	4.54542e-05	0.957565	9.258e-08	0.00194994	0.0404399
11214_40_DNAJB9_DNJB9	rectal	Male	1	10	Weighted mode	-0.331454	0.482769	0.492356	-0.000708104	0.0307984	0.982159	5402	4.54542e-05	0.957565	9.258e-08	0.00194994	0.0404399
11214_40_DNAJB9_DNJB9	proximal	Sex-combined	1	21	MR Egger	-0.0410401	0.338033	0.903367	0.00740949	0.0688517	0.915429	5402	3.4894e-05	0.735106	7.91598e-08	0.00166501	0.263194
11214_40_DNAJB9_DNJB9	proximal	Sex-combined	1	21	Weighted median	-0.0410401	0.338033	0.903367	0.0141635	0.0246635	0.565786	5402	3.4894e-05	0.735106	7.91598e-08	0.00166501	0.263194
11214_40_DNAJB9_DNJB9	proximal	Sex-combined	1	21	IVW-MRE	-0.0410401	0.338033	0.903367	0.0111837	0.0158098	0.479325	5402	3.4894e-05	0.735106	7.91598e-08	0.00166501	0.263194
11214_40_DNAJB9_DNJB9	proximal	Sex-combined	1	21	Weighted mode	-0.0410401	0.338033	0.903367	0.0101229	0.0323458	0.757552	5402	3.4894e-05	0.735106	7.91598e-08	0.00166501	0.263194
11214_40_DNAJB9_DNJB9	distal	Male	1	9	MR Egger	-0.0964912	0.533835	0.856563	0.0509316	0.12522	0.696351	5402	4.37619e-05	0.921916	1.11692e-07	0.00235221	0.0756883
11214_40_DNAJB9_DNJB9	distal	Male	1	9	Weighted median	-0.0964912	0.533835	0.856563	0.00758738	0.027121	0.779661	5402	4.37619e-05	0.921916	1.11692e-07	0.00235221	0.0756883
11214_40_DNAJB9_DNJB9	distal	Male	1	9	IVW-MRE	-0.0964912	0.533835	0.856563	0.0200388	0.025033	0.423422	5402	4.37619e-05	0.921916	1.11692e-07	0.00235221	0.0756883
11214_40_DNAJB9_DNJB9	distal	Male	1	9	Weighted mode	-0.0964912	0.533835	0.856563	0.0132797	0.0370576	0.729351	5402	4.37619e-05	0.921916	1.11692e-07	0.00235221	0.0756883
11214_40_DNAJB9_DNJB9	overall	Female	1	23	MR Egger	-0.106203	0.320489	0.740359	-0.0531656	0.0719669	0.468235	5402	4.44715e-05	0.936864	8.03931e-08	0.001693	0.0613989
11214_40_DNAJB9_DNJB9	overall	Female	1	23	Weighted median	-0.106203	0.320489	0.740359	0.0170778	0.0276346	0.536584	5402	4.44715e-05	0.936864	8.03931e-08	0.001693	0.0613989
11214_40_DNAJB9_DNJB9	overall	Female	1	23	IVW-MRE	-0.106203	0.320489	0.740359	-0.0105422	0.020233	0.602339	5402	4.44715e-05	0.936864	8.03931e-08	0.001693	0.0613989
11214_40_DNAJB9_DNJB9	overall	Female	1	23	Weighted mode	-0.106203	0.320489	0.740359	0.0219981	0.0386927	0.575431	5402	4.44715e-05	0.936864	8.03931e-08	0.001693	0.0613989
11214_40_DNAJB9_DNJB9	distal	Sex-combined	1	23	MR Egger	-0.0244361	0.35213	0.944675	0.00973627	0.0771803	0.900813	5402	4.4082e-05	0.928658	1.00829e-07	0.00212343	0.0691739
11214_40_DNAJB9_DNJB9	distal	Sex-combined	1	23	Weighted median	-0.0244361	0.35213	0.944675	0.00792128	0.0262823	0.763115	5402	4.4082e-05	0.928658	1.00829e-07	0.00212343	0.0691739
11214_40_DNAJB9_DNJB9	distal	Sex-combined	1	23	IVW-MRE	-0.0244361	0.35213	0.944675	0.0182101	0.0214581	0.396085	5402	4.4082e-05	0.928658	1.00829e-07	0.00212343	0.0691739
11214_40_DNAJB9_DNJB9	distal	Sex-combined	1	23	Weighted mode	-0.0244361	0.35213	0.944675	0.00910318	0.0443163	0.839138	5402	4.4082e-05	0.928658	1.00829e-07	0.00212343	0.0691739
15471_29_PNLIPRP2_LIPR2	rectal	Female	1	10	MR Egger	0.0194299	0.0207121	0.348195	-0.025024	0.0927924	0.794235	5112	0	0.981214	0	0.00312396	0.0156621
15471_29_PNLIPRP2_LIPR2	rectal	Female	1	10	Weighted median	0.0194299	0.0207121	0.348195	-0.0282789	0.0254373	0.266263	5112	0	0.981214	0	0.00312396	0.0156621
15471_29_PNLIPRP2_LIPR2	rectal	Female	1	10	IVW-MRE	0.0194299	0.0207121	0.348195	-0.00455709	0.0191015	0.811437	5112	0	0.981214	0	0.00312396	0.0156621
15471_29_PNLIPRP2_LIPR2	rectal	Female	1	10	Weighted mode	0.0194299	0.0207121	0.348195	-0.0380461	0.0394454	0.359981	5112	0	0.981214	0	0.00312396	0.0156621
15471_29_PNLIPRP2_LIPR2	proximal	Female	1	8	MR Egger	-0.0110465	0.0184436	0.549219	-0.048719	0.123801	0.707534	5113	0	0.987068	0	0.00184721	0.0110849
15471_29_PNLIPRP2_LIPR2	proximal	Female	1	8	Weighted median	-0.0110465	0.0184436	0.549219	0.00465498	0.0310158	0.880698	5113	0	0.987068	0	0.00184721	0.0110849
15471_29_PNLIPRP2_LIPR2	proximal	Female	1	8	IVW-MRE	-0.0110465	0.0184436	0.549219	0.00708454	0.0260992	0.786048	5113	0	0.987068	0	0.00184721	0.0110849
15471_29_PNLIPRP2_LIPR2	proximal	Female	1	8	Weighted mode	-0.0110465	0.0184436	0.549219	0.0145964	0.0501195	0.779314	5113	0	0.987068	0	0.00184721	0.0110849
15471_29_PNLIPRP2_LIPR2	overall	Male	1	28	MR Egger	0.0234737	0.0121314	0.0529953	-0.0475461	0.0927122	0.612396	5117	0	0.959888	0	0.00177477	0.0383374
15471_29_PNLIPRP2_LIPR2	overall	Male	1	28	Weighted median	0.0234737	0.0121314	0.0529953	-0.0231577	0.0250392	0.35504	5117	0	0.959888	0	0.00177477	0.0383374
15471_29_PNLIPRP2_LIPR2	overall	Male	1	28	IVW-MRE	0.0234737	0.0121314	0.0529953	-0.0254295	0.0282729	0.368424	5117	0	0.959888	0	0.00177477	0.0383374
15471_29_PNLIPRP2_LIPR2	overall	Male	1	28	Weighted mode	0.0234737	0.0121314	0.0529953	-0.0241027	0.0414653	0.565877	5117	0	0.959888	0	0.00177477	0.0383374
15471_29_PNLIPRP2_LIPR2	colon	Female	1	16	MR Egger	0.000789032	0.0146957	0.957181	-0.001994	0.087312	0.982102	5117	0	0.990676	0	0.00195742	0.00736615
15471_29_PNLIPRP2_LIPR2	colon	Female	1	16	Weighted median	0.000789032	0.0146957	0.957181	0.0112327	0.0267813	0.674906	5117	0	0.990676	0	0.00195742	0.00736615
15471_29_PNLIPRP2_LIPR2	colon	Female	1	16	IVW-MRE	0.000789032	0.0146957	0.957181	0.0203073	0.0209833	0.333152	5117	0	0.990676	0	0.00195742	0.00736615
15471_29_PNLIPRP2_LIPR2	colon	Female	1	16	Weighted mode	0.000789032	0.0146957	0.957181	0.0107536	0.0400397	0.791917	5117	0	0.990676	0	0.00195742	0.00736615
15471_29_PNLIPRP2_LIPR2	distal	Female	1	8	MR Egger	0.0123286	0.0201203	0.540045	-0.121755	0.267153	0.664598	5112	0	0.985654	0	0.00254901	0.0117968
15471_29_PNLIPRP2_LIPR2	distal	Female	1	8	Weighted median	0.0123286	0.0201203	0.540045	0.0160191	0.0307538	0.602448	5112	0	0.985654	0	0.00254901	0.0117968
15471_29_PNLIPRP2_LIPR2	distal	Female	1	8	IVW-MRE	0.0123286	0.0201203	0.540045	0.0275309	0.0271991	0.311443	5112	0	0.985654	0	0.00254901	0.0117968
15471_29_PNLIPRP2_LIPR2	distal	Female	1	8	Weighted mode	0.0123286	0.0201203	0.540045	-0.0231506	0.0519182	0.669132	5112	0	0.985654	0	0.00254901	0.0117968
15471_29_PNLIPRP2_LIPR2	proximal	Male	1	3	MR Egger	0.0190354	0.0197258	0.334545	0.375207	0.314625	0.444234	5115	0	0.982396	0	0.00228383	0.0153199
15471_29_PNLIPRP2_LIPR2	proximal	Male	1	3	Weighted median	0.0190354	0.0197258	0.334545	0.0702469	0.0386608	0.0692165	5115	0	0.982396	0	0.00228383	0.0153199
15471_29_PNLIPRP2_LIPR2	proximal	Male	1	3	IVW-MRE	0.0190354	0.0197258	0.334545	0.0716434	0.024082	0.0029301	5115	0	0.982396	0	0.00228383	0.0153199
15471_29_PNLIPRP2_LIPR2	proximal	Male	1	3	Weighted mode	0.0190354	0.0197258	0.334545	0.0678865	0.0452703	0.272489	5115	0	0.982396	0	0.00228383	0.0153199
15471_29_PNLIPRP2_LIPR2	colon	Sex-combined	1	39	MR Egger	0.00483282	0.0104547	0.643892	0.0992083	0.0598904	0.106079	5118	0	0.993103	0	0.00112044	0.00577682
15471_29_PNLIPRP2_LIPR2	colon	Sex-combined	1	39	Weighted median	0.00483282	0.0104547	0.643892	0.0021314	0.0233515	0.927274	5118	0	0.993103	0	0.00112044	0.00577682
15471_29_PNLIPRP2_LIPR2	colon	Sex-combined	1	39	IVW-MRE	0.00483282	0.0104547	0.643892	-0.0141607	0.0186898	0.448647	5118	0	0.993103	0	0.00112044	0.00577682
15471_29_PNLIPRP2_LIPR2	colon	Sex-combined	1	39	Weighted mode	0.00483282	0.0104547	0.643892	0.00159084	0.0411477	0.969363	5118	0	0.993103	0	0.00112044	0.00577682
15471_29_PNLIPRP2_LIPR2	overall	Sex-combined	1	62	MR Egger	0.0117369	0.00867936	0.176288	0.00307537	0.0551147	0.955687	5118	0	0.988323	0	0.00109622	0.0105808
15471_29_PNLIPRP2_LIPR2	overall	Sex-combined	1	62	Weighted median	0.0117369	0.00867936	0.176288	0.0054463	0.0221573	0.805835	5118	0	0.988323	0	0.00109622	0.0105808
15471_29_PNLIPRP2_LIPR2	overall	Sex-combined	1	62	IVW-MRE	0.0117369	0.00867936	0.176288	-0.00627274	0.0191994	0.743883	5118	0	0.988323	0	0.00109622	0.0105808
15471_29_PNLIPRP2_LIPR2	overall	Sex-combined	1	62	Weighted mode	0.0117369	0.00867936	0.176288	-0.0022926	0.0405248	0.95507	5118	0	0.988323	0	0.00109622	0.0105808
15471_29_PNLIPRP2_LIPR2	rectal	Sex-combined	1	24	MR Egger	0.0204162	0.0135122	0.130801	-0.0328731	0.0513733	0.528855	5117	0	0.97714	0	0.0019493	0.0209102
15471_29_PNLIPRP2_LIPR2	rectal	Sex-combined	1	24	Weighted median	0.0204162	0.0135122	0.130801	-0.0201262	0.022654	0.374318	5117	0	0.97714	0	0.0019493	0.0209102
15471_29_PNLIPRP2_LIPR2	rectal	Sex-combined	1	24	IVW-MRE	0.0204162	0.0135122	0.130801	-0.00198773	0.0160844	0.901647	5117	0	0.97714	0	0.0019493	0.0209102
15471_29_PNLIPRP2_LIPR2	rectal	Sex-combined	1	24	Weighted mode	0.0204162	0.0135122	0.130801	-0.0323749	0.0392522	0.417963	5117	0	0.97714	0	0.0019493	0.0209102
15471_29_PNLIPRP2_LIPR2	colon	Male	1	20	MR Egger	0.0113423	0.0149916	0.449302	-0.100074	0.0765853	0.207766	5117	0	0.988627	0	0.00143828	0.00993428
15471_29_PNLIPRP2_LIPR2	colon	Male	1	20	Weighted median	0.0113423	0.0149916	0.449302	-0.0167772	0.0253332	0.507803	5117	0	0.988627	0	0.00143828	0.00993428
15471_29_PNLIPRP2_LIPR2	colon	Male	1	20	IVW-MRE	0.0113423	0.0149916	0.449302	-0.0165191	0.018437	0.370268	5117	0	0.988627	0	0.00143828	0.00993428
15471_29_PNLIPRP2_LIPR2	colon	Male	1	20	Weighted mode	0.0113423	0.0149916	0.449302	-0.0142653	0.0477901	0.768562	5117	0	0.988627	0	0.00143828	0.00993428
15471_29_PNLIPRP2_LIPR2	rectal	Male	1	10	MR Egger	0.0194299	0.0180491	0.281702	0.0680827	0.10099	0.519213	5116	0	0.978182	0	0.00574927	0.0160685
15471_29_PNLIPRP2_LIPR2	rectal	Male	1	10	Weighted median	0.0194299	0.0180491	0.281702	-0.0250228	0.0292505	0.392292	5116	0	0.978182	0	0.00574927	0.0160685
15471_29_PNLIPRP2_LIPR2	rectal	Male	1	10	IVW-MRE	0.0194299	0.0180491	0.281702	-0.00117297	0.025194	0.962866	5116	0	0.978182	0	0.00574927	0.0160685
15471_29_PNLIPRP2_LIPR2	rectal	Male	1	10	Weighted mode	0.0194299	0.0180491	0.281702	-0.0292979	0.0382261	0.463044	5116	0	0.978182	0	0.00574927	0.0160685
15471_29_PNLIPRP2_LIPR2	proximal	Sex-combined	1	21	MR Egger	0.00138081	0.0135122	0.918606	0.105496	0.077201	0.187735	5117	0	0.991578	0	0.00162182	0.00679986
15471_29_PNLIPRP2_LIPR2	proximal	Sex-combined	1	21	Weighted median	0.00138081	0.0135122	0.918606	0.00282291	0.0255483	0.912018	5117	0	0.991578	0	0.00162182	0.00679986
15471_29_PNLIPRP2_LIPR2	proximal	Sex-combined	1	21	IVW-MRE	0.00138081	0.0135122	0.918606	-0.00873719	0.0202801	0.666595	5117	0	0.991578	0	0.00162182	0.00679986
15471_29_PNLIPRP2_LIPR2	proximal	Sex-combined	1	21	Weighted mode	0.00138081	0.0135122	0.918606	0.0144431	0.0450582	0.751882	5117	0	0.991578	0	0.00162182	0.00679986
15471_29_PNLIPRP2_LIPR2	distal	Male	1	9	MR Egger	0.00798895	0.0190354	0.674713	-0.0923169	0.102414	0.397323	5115	0	0.9875	0	0.00212657	0.0103731
15471_29_PNLIPRP2_LIPR2	distal	Male	1	9	Weighted median	0.00798895	0.0190354	0.674713	-0.0209927	0.026834	0.434028	5115	0	0.9875	0	0.00212657	0.0103731
15471_29_PNLIPRP2_LIPR2	distal	Male	1	9	IVW-MRE	0.00798895	0.0190354	0.674713	-0.0284341	0.0211053	0.177901	5115	0	0.9875	0	0.00212657	0.0103731
15471_29_PNLIPRP2_LIPR2	distal	Male	1	9	Weighted mode	0.00798895	0.0190354	0.674713	-0.0207644	0.0412992	0.628665	5115	0	0.9875	0	0.00212657	0.0103731
15471_29_PNLIPRP2_LIPR2	overall	Female	1	23	MR Egger	0.00167669	0.0124273	0.892675	0.0102237	0.0641911	0.874978	5117	0	0.992021	0	0.00170709	0.00627207
15471_29_PNLIPRP2_LIPR2	overall	Female	1	23	Weighted median	0.00167669	0.0124273	0.892675	0.0259342	0.0256173	0.31136	5117	0	0.992021	0	0.00170709	0.00627207
15471_29_PNLIPRP2_LIPR2	overall	Female	1	23	IVW-MRE	0.00167669	0.0124273	0.892675	0.0265558	0.0164747	0.106981	5117	0	0.992021	0	0.00170709	0.00627207
15471_29_PNLIPRP2_LIPR2	overall	Female	1	23	Weighted mode	0.00167669	0.0124273	0.892675	0.0218967	0.04209	0.608096	5117	0	0.992021	0	0.00170709	0.00627207
15471_29_PNLIPRP2_LIPR2	distal	Sex-combined	1	23	MR Egger	0.00897524	0.0137094	0.512676	-0.0291031	0.0712088	0.686897	5117	0	0.988457	0	0.00317373	0.00836889
15471_29_PNLIPRP2_LIPR2	distal	Sex-combined	1	23	Weighted median	0.00897524	0.0137094	0.512676	-0.0172147	0.0235647	0.465068	5117	0	0.988457	0	0.00317373	0.00836889
15471_29_PNLIPRP2_LIPR2	distal	Sex-combined	1	23	IVW-MRE	0.00897524	0.0137094	0.512676	-0.0168884	0.0199217	0.396584	5117	0	0.988457	0	0.00317373	0.00836889
15471_29_PNLIPRP2_LIPR2	distal	Sex-combined	1	23	Weighted mode	0.00897524	0.0137094	0.512676	-0.0176235	0.0348645	0.618245	5117	0	0.988457	0	0.00317373	0.00836889
11382_5_BLVRA_BIEA	rectal	Female	1	10	MR Egger	0.414626	0.402029	0.302385	0.0252751	0.0817424	0.765066	4900	0.981472	0.015228	0.00272084	4.22097e-05	0.000536477
11382_5_BLVRA_BIEA	rectal	Female	1	10	Weighted median	0.414626	0.402029	0.302385	-0.0103255	0.0246234	0.674971	4900	0.981472	0.015228	0.00272084	4.22097e-05	0.000536477
11382_5_BLVRA_BIEA	rectal	Female	1	10	IVW-MRE	0.414626	0.402029	0.302385	-0.0126435	0.0149284	0.397027	4900	0.981472	0.015228	0.00272084	4.22097e-05	0.000536477
11382_5_BLVRA_BIEA	rectal	Female	1	10	Weighted mode	0.414626	0.402029	0.302385	-0.0155759	0.0329524	0.647695	4900	0.981472	0.015228	0.00272084	4.22097e-05	0.000536477
11382_5_BLVRA_BIEA	proximal	Female	1	8	MR Egger	0.147306	0.345346	0.669711	0.0741649	0.0984872	0.479919	4900	0.979866	0.015201	0.003796	5.88779e-05	0.00107802
11382_5_BLVRA_BIEA	proximal	Female	1	8	Weighted median	0.147306	0.345346	0.669711	0.00846049	0.0265858	0.750308	4900	0.979866	0.015201	0.003796	5.88779e-05	0.00107802
11382_5_BLVRA_BIEA	proximal	Female	1	8	IVW-MRE	0.147306	0.345346	0.669711	0.00336488	0.0153655	0.826658	4900	0.979866	0.015201	0.003796	5.88779e-05	0.00107802
11382_5_BLVRA_BIEA	proximal	Female	1	8	Weighted mode	0.147306	0.345346	0.669711	-0.00828347	0.0359573	0.824392	4900	0.979866	0.015201	0.003796	5.88779e-05	0.00107802
11382_5_BLVRA_BIEA	overall	Male	1	28	MR Egger	-0.0584325	0.237229	0.80544	-0.0301854	0.0572514	0.602495	4900	0.982453	0.0152429	0.00188403	2.92272e-05	0.000390786
11382_5_BLVRA_BIEA	overall	Male	1	28	Weighted median	-0.0584325	0.237229	0.80544	-0.0166927	0.024612	0.497623	4900	0.982453	0.0152429	0.00188403	2.92272e-05	0.000390786
11382_5_BLVRA_BIEA	overall	Male	1	28	IVW-MRE	-0.0584325	0.237229	0.80544	-0.0166962	0.0159982	0.296659	4900	0.982453	0.0152429	0.00188403	2.92272e-05	0.000390786
11382_5_BLVRA_BIEA	overall	Male	1	28	Weighted mode	-0.0584325	0.237229	0.80544	-0.0287295	0.0425755	0.505548	4900	0.982453	0.0152429	0.00188403	2.92272e-05	0.000390786
11382_5_BLVRA_BIEA	colon	Female	1	16	MR Egger	0.269419	0.278167	0.332768	0.119736	0.100947	0.255313	4900	0.982238	0.0152465	0.00200102	3.10555e-05	0.000483861
11382_5_BLVRA_BIEA	colon	Female	1	16	Weighted median	0.269419	0.278167	0.332768	0.0280222	0.026934	0.298152	4900	0.982238	0.0152465	0.00200102	3.10555e-05	0.000483861
11382_5_BLVRA_BIEA	colon	Female	1	16	IVW-MRE	0.269419	0.278167	0.332768	0.00333181	0.0258477	0.897436	4900	0.982238	0.0152465	0.00200102	3.10555e-05	0.000483861
11382_5_BLVRA_BIEA	colon	Female	1	16	Weighted mode	0.269419	0.278167	0.332768	0.0362729	0.0389443	0.366394	4900	0.982238	0.0152465	0.00200102	3.10555e-05	0.000483861
11382_5_BLVRA_BIEA	distal	Female	1	8	MR Egger	0.339748	0.389783	0.383408	-0.0458645	0.214764	0.837964	4900	0.982198	0.0152471	0.00199752	3.10032e-05	0.00052625
11382_5_BLVRA_BIEA	distal	Female	1	8	Weighted median	0.339748	0.389783	0.383408	0.0239457	0.028255	0.396725	4900	0.982198	0.0152471	0.00199752	3.10032e-05	0.00052625
11382_5_BLVRA_BIEA	distal	Female	1	8	IVW-MRE	0.339748	0.389783	0.383408	0.0195008	0.0157994	0.217099	4900	0.982198	0.0152471	0.00199752	3.10032e-05	0.00052625
11382_5_BLVRA_BIEA	distal	Female	1	8	Weighted mode	0.339748	0.389783	0.383408	0.0198706	0.0415394	0.646977	4900	0.982198	0.0152471	0.00199752	3.10032e-05	0.00052625
11382_5_BLVRA_BIEA	proximal	Male	1	3	MR Egger	0.271519	0.425122	0.523029	0.294241	0.294287	0.50005	4900	0.981963	0.0152422	0.00216762	3.36402e-05	0.000593605
11382_5_BLVRA_BIEA	proximal	Male	1	3	Weighted median	0.271519	0.425122	0.523029	0.0389352	0.0400074	0.330454	4900	0.981963	0.0152422	0.00216762	3.36402e-05	0.000593605
11382_5_BLVRA_BIEA	proximal	Male	1	3	IVW-MRE	0.271519	0.425122	0.523029	0.028917	0.0210076	0.168667	4900	0.981963	0.0152422	0.00216762	3.36402e-05	0.000593605
11382_5_BLVRA_BIEA	proximal	Male	1	3	Weighted mode	0.271519	0.425122	0.523029	0.0463962	0.0469249	0.427011	4900	0.981963	0.0152422	0.00216762	3.36402e-05	0.000593605
11382_5_BLVRA_BIEA	colon	Sex-combined	1	39	MR Egger	0.218684	0.202939	0.281218	0.0250959	0.0549179	0.650364	4900	0.982928	0.0152493	0.0014628	2.26907e-05	0.000337228
11382_5_BLVRA_BIEA	colon	Sex-combined	1	39	Weighted median	0.218684	0.202939	0.281218	-0.0100849	0.0237489	0.671095	4900	0.982928	0.0152493	0.0014628	2.26907e-05	0.000337228
11382_5_BLVRA_BIEA	colon	Sex-combined	1	39	IVW-MRE	0.218684	0.202939	0.281218	-0.00345803	0.0152216	0.820284	4900	0.982928	0.0152493	0.0014628	2.26907e-05	0.000337228
11382_5_BLVRA_BIEA	colon	Sex-combined	1	39	Weighted mode	0.218684	0.202939	0.281218	-0.0190372	0.0399544	0.636465	4900	0.982928	0.0152493	0.0014628	2.26907e-05	0.000337228
11382_5_BLVRA_BIEA	overall	Sex-combined	1	62	MR Egger	0.13331	0.1676	0.426377	0.00864671	0.0453959	0.849581	4900	0.983395	0.015256	0.00107065	1.6607e-05	0.000261758
11382_5_BLVRA_BIEA	overall	Sex-combined	1	62	Weighted median	0.13331	0.1676	0.426377	-0.0193084	0.0212389	0.363294	4900	0.983395	0.015256	0.00107065	1.6607e-05	0.000261758
11382_5_BLVRA_BIEA	overall	Sex-combined	1	62	IVW-MRE	0.13331	0.1676	0.426377	-0.0193472	0.0158147	0.221191	4900	0.983395	0.015256	0.00107065	1.6607e-05	0.000261758
11382_5_BLVRA_BIEA	overall	Sex-combined	1	62	Weighted mode	0.13331	0.1676	0.426377	-0.0209953	0.0347442	0.547897	4900	0.983395	0.015256	0.00107065	1.6607e-05	0.000261758
11382_5_BLVRA_BIEA	rectal	Sex-combined	1	24	MR Egger	-0.174248	0.253324	0.49155	-0.00157678	0.047683	0.973919	4900	0.982796	0.0152484	0.00151219	2.34579e-05	0.000420241
11382_5_BLVRA_BIEA	rectal	Sex-combined	1	24	Weighted median	-0.174248	0.253324	0.49155	-0.0119936	0.0216515	0.579621	4900	0.982796	0.0152484	0.00151219	2.34579e-05	0.000420241
11382_5_BLVRA_BIEA	rectal	Sex-combined	1	24	IVW-MRE	-0.174248	0.253324	0.49155	-0.0299253	0.0131364	0.0227238	4900	0.982796	0.0152484	0.00151219	2.34579e-05	0.000420241
11382_5_BLVRA_BIEA	rectal	Sex-combined	1	24	Weighted mode	-0.174248	0.253324	0.49155	-0.0137797	0.0307044	0.657786	4900	0.982796	0.0152484	0.00151219	2.34579e-05	0.000420241
11382_5_BLVRA_BIEA	colon	Male	1	20	MR Egger	0.188244	0.297761	0.527258	-0.0209276	0.0781133	0.791812	4900	0.982255	0.0152465	0.0018076	2.80509e-05	0.000662964
11382_5_BLVRA_BIEA	colon	Male	1	20	Weighted median	0.188244	0.297761	0.527258	-0.0167077	0.0244295	0.494028	4900	0.982255	0.0152465	0.0018076	2.80509e-05	0.000662964
11382_5_BLVRA_BIEA	colon	Male	1	20	IVW-MRE	0.188244	0.297761	0.527258	-0.00722411	0.0130062	0.578596	4900	0.982255	0.0152465	0.0018076	2.80509e-05	0.000662964
11382_5_BLVRA_BIEA	colon	Male	1	20	Weighted mode	0.188244	0.297761	0.527258	-0.0244662	0.0433931	0.579467	4900	0.982255	0.0152465	0.0018076	2.80509e-05	0.000662964
11382_5_BLVRA_BIEA	rectal	Male	1	10	MR Egger	-0.679846	0.3331	0.0412542	-0.00807809	0.0776887	0.919745	4900	0.981935	0.015234	0.00215439	3.34174e-05	0.000643384
11382_5_BLVRA_BIEA	rectal	Male	1	10	Weighted median	-0.679846	0.3331	0.0412542	-0.0282828	0.0250444	0.258769	4900	0.981935	0.015234	0.00215439	3.34174e-05	0.000643384
11382_5_BLVRA_BIEA	rectal	Male	1	10	IVW-MRE	-0.679846	0.3331	0.0412542	-0.0199731	0.0148474	0.178551	4900	0.981935	0.015234	0.00215439	3.34174e-05	0.000643384
11382_5_BLVRA_BIEA	rectal	Male	1	10	Weighted mode	-0.679846	0.3331	0.0412542	-0.0329369	0.0396026	0.427101	4900	0.981935	0.015234	0.00215439	3.34174e-05	0.000643384
11382_5_BLVRA_BIEA	proximal	Sex-combined	1	21	MR Egger	0.250175	0.263121	0.341707	0.0815843	0.0768975	0.302014	4900	0.980969	0.0152267	0.0031476	4.88513e-05	0.000607921
11382_5_BLVRA_BIEA	proximal	Sex-combined	1	21	Weighted median	0.250175	0.263121	0.341707	-0.0148104	0.023258	0.524264	4900	0.980969	0.0152267	0.0031476	4.88513e-05	0.000607921
11382_5_BLVRA_BIEA	proximal	Sex-combined	1	21	IVW-MRE	0.250175	0.263121	0.341707	-0.00646095	0.0197973	0.744156	4900	0.980969	0.0152267	0.0031476	4.88513e-05	0.000607921
11382_5_BLVRA_BIEA	proximal	Sex-combined	1	21	Weighted mode	0.250175	0.263121	0.341707	-0.0178159	0.0385074	0.648602	4900	0.980969	0.0152267	0.0031476	4.88513e-05	0.000607921
11382_5_BLVRA_BIEA	distal	Male	1	9	MR Egger	-0.157103	0.371239	0.67216	-0.0832038	0.0915135	0.393473	4900	0.981683	0.0152388	0.00220728	3.42555e-05	0.000836548
11382_5_BLVRA_BIEA	distal	Male	1	9	Weighted median	-0.157103	0.371239	0.67216	-0.0125589	0.0257162	0.625292	4900	0.981683	0.0152388	0.00220728	3.42555e-05	0.000836548
11382_5_BLVRA_BIEA	distal	Male	1	9	IVW-MRE	-0.157103	0.371239	0.67216	-0.0108262	0.016258	0.505476	4900	0.981683	0.0152388	0.00220728	3.42555e-05	0.000836548
11382_5_BLVRA_BIEA	distal	Male	1	9	Weighted mode	-0.157103	0.371239	0.67216	-0.0196173	0.038541	0.624493	4900	0.981683	0.0152388	0.00220728	3.42555e-05	0.000836548
11382_5_BLVRA_BIEA	overall	Female	1	23	MR Egger	0.3317	0.238279	0.163901	0.0373991	0.0652817	0.572805	4900	0.982478	0.0152439	0.00187203	2.90423e-05	0.000377287
11382_5_BLVRA_BIEA	overall	Female	1	23	Weighted median	0.3317	0.238279	0.163901	0.0288829	0.0255076	0.257497	4900	0.982478	0.0152439	0.00187203	2.90423e-05	0.000377287
11382_5_BLVRA_BIEA	overall	Female	1	23	IVW-MRE	0.3317	0.238279	0.163901	0.00119877	0.0146383	0.934732	4900	0.982478	0.0152439	0.00187203	2.90423e-05	0.000377287
11382_5_BLVRA_BIEA	overall	Female	1	23	Weighted mode	0.3317	0.238279	0.163901	0.0359708	0.0455355	0.437989	4900	0.982478	0.0152439	0.00187203	2.90423e-05	0.000377287
11382_5_BLVRA_BIEA	distal	Sex-combined	1	23	MR Egger	0.0584325	0.26732	0.826972	0.0204333	0.0588755	0.732	4900	0.98288	0.0152552	0.00143824	2.23188e-05	0.000403821
11382_5_BLVRA_BIEA	distal	Sex-combined	1	23	Weighted median	0.0584325	0.26732	0.826972	-0.013655	0.0230478	0.553539	4900	0.98288	0.0152552	0.00143824	2.23188e-05	0.000403821
11382_5_BLVRA_BIEA	distal	Sex-combined	1	23	IVW-MRE	0.0584325	0.26732	0.826972	-0.0133906	0.0137104	0.328732	4900	0.98288	0.0152552	0.00143824	2.23188e-05	0.000403821
11382_5_BLVRA_BIEA	distal	Sex-combined	1	23	Weighted mode	0.0584325	0.26732	0.826972	-0.0417842	0.0422677	0.333626	4900	0.98288	0.0152552	0.00143824	2.23188e-05	0.000403821
17722_5_FKBP4_FKBP52_protein	rectal	Female	1	10	MR Egger	-0.61965	0.321278	0.0537674	-0.0132439	0.0851784	0.880291	6229	1.03775e-14	0.868907	3.02772e-17	0.00253382	0.128559
17722_5_FKBP4_FKBP52_protein	rectal	Female	1	10	Weighted median	-0.61965	0.321278	0.0537674	0.00249868	0.022831	0.912852	6229	1.03775e-14	0.868907	3.02772e-17	0.00253382	0.128559
17722_5_FKBP4_FKBP52_protein	rectal	Female	1	10	IVW-MRE	-0.61965	0.321278	0.0537674	-0.0134207	0.0108581	0.216455	6229	1.03775e-14	0.868907	3.02772e-17	0.00253382	0.128559
17722_5_FKBP4_FKBP52_protein	rectal	Female	1	10	Weighted mode	-0.61965	0.321278	0.0537674	0.00806086	0.0329433	0.812185	6229	1.03775e-14	0.868907	3.02772e-17	0.00253382	0.128559
17722_5_FKBP4_FKBP52_protein	proximal	Female	1	8	MR Egger	0.185051	0.298975	0.535948	0.0326952	0.0987499	0.751833	6230	1.15682e-14	0.968608	3.63234e-17	0.00304107	0.0283513
17722_5_FKBP4_FKBP52_protein	proximal	Female	1	8	Weighted median	0.185051	0.298975	0.535948	0.0203692	0.0280881	0.468334	6230	1.15682e-14	0.968608	3.63234e-17	0.00304107	0.0283513
17722_5_FKBP4_FKBP52_protein	proximal	Female	1	8	IVW-MRE	0.185051	0.298975	0.535948	-0.00334007	0.013753	0.808113	6230	1.15682e-14	0.968608	3.63234e-17	0.00304107	0.0283513
17722_5_FKBP4_FKBP52_protein	proximal	Female	1	8	Weighted mode	0.185051	0.298975	0.535948	0.0260864	0.0399784	0.534904	6230	1.15682e-14	0.968608	3.63234e-17	0.00304107	0.0283513
17722_5_FKBP4_FKBP52_protein	overall	Male	1	28	MR Egger	-0.341169	0.177818	0.0550294	-0.0430961	0.057736	0.462102	6230	1.07415e-14	0.899387	3.25602e-17	0.00272529	0.0978881
17722_5_FKBP4_FKBP52_protein	overall	Male	1	28	Weighted median	-0.341169	0.177818	0.0550294	-0.00273943	0.024636	0.911461	6230	1.07415e-14	0.899387	3.25602e-17	0.00272529	0.0978881
17722_5_FKBP4_FKBP52_protein	overall	Male	1	28	IVW-MRE	-0.341169	0.177818	0.0550294	-0.0166874	0.0134213	0.213741	6230	1.07415e-14	0.899387	3.25602e-17	0.00272529	0.0978881
17722_5_FKBP4_FKBP52_protein	overall	Male	1	28	Weighted mode	-0.341169	0.177818	0.0550294	0.00190665	0.044363	0.966035	6230	1.07415e-14	0.899387	3.25602e-17	0.00272529	0.0978881
17722_5_FKBP4_FKBP52_protein	colon	Female	1	16	MR Egger	-0.277275	0.23267	0.233375	0.0982151	0.0830513	0.25667	6230	1.1493e-14	0.962312	2.96831e-17	0.00248502	0.0352034
17722_5_FKBP4_FKBP52_protein	colon	Female	1	16	Weighted median	-0.277275	0.23267	0.233375	0.0260625	0.0269545	0.33359	6230	1.1493e-14	0.962312	2.96831e-17	0.00248502	0.0352034
17722_5_FKBP4_FKBP52_protein	colon	Female	1	16	IVW-MRE	-0.277275	0.23267	0.233375	-0.00355665	0.0214291	0.868178	6230	1.1493e-14	0.962312	2.96831e-17	0.00248502	0.0352034
17722_5_FKBP4_FKBP52_protein	colon	Female	1	16	Weighted mode	-0.277275	0.23267	0.233375	0.0292937	0.0364891	0.434623	6230	1.1493e-14	0.962312	2.96831e-17	0.00248502	0.0352034
17722_5_FKBP4_FKBP52_protein	distal	Female	1	8	MR Egger	-0.955998	0.306811	0.00183376	-0.0298368	0.210619	0.891983	6229	4.18644e-15	0.35053	1.22181e-17	0.00101654	0.648453
17722_5_FKBP4_FKBP52_protein	distal	Female	1	8	Weighted median	-0.955998	0.306811	0.00183376	0.00936907	0.0283998	0.741476	6229	4.18644e-15	0.35053	1.22181e-17	0.00101654	0.648453
17722_5_FKBP4_FKBP52_protein	distal	Female	1	8	IVW-MRE	-0.955998	0.306811	0.00183376	0.00822069	0.0116051	0.478718	6229	4.18644e-15	0.35053	1.22181e-17	0.00101654	0.648453
17722_5_FKBP4_FKBP52_protein	distal	Female	1	8	Weighted mode	-0.955998	0.306811	0.00183376	0.00717116	0.0407186	0.86519	6229	4.18644e-15	0.35053	1.22181e-17	0.00101654	0.648453
17722_5_FKBP4_FKBP52_protein	proximal	Male	1	3	MR Egger	-0.686558	0.301386	0.0227266	0.278402	0.296623	0.520167	6230	9.22798e-15	0.772659	3.76331e-17	0.00314878	0.224193
17722_5_FKBP4_FKBP52_protein	proximal	Male	1	3	Weighted median	-0.686558	0.301386	0.0227266	0.0185481	0.0385308	0.630243	6230	9.22798e-15	0.772659	3.76331e-17	0.00314878	0.224193
17722_5_FKBP4_FKBP52_protein	proximal	Male	1	3	IVW-MRE	-0.686558	0.301386	0.0227266	0.00144531	0.0241252	0.952228	6230	9.22798e-15	0.772659	3.76331e-17	0.00314878	0.224193
17722_5_FKBP4_FKBP52_protein	proximal	Male	1	3	Weighted mode	-0.686558	0.301386	0.0227266	0.0231467	0.0499772	0.688772	6230	9.22798e-15	0.772659	3.76331e-17	0.00314878	0.224193
17722_5_FKBP4_FKBP52_protein	colon	Sex-combined	1	39	MR Egger	-0.31947	0.163954	0.0513516	-0.00560242	0.0543744	0.918492	6231	1.09048e-14	0.913058	4.97536e-17	0.00416504	0.0827766
17722_5_FKBP4_FKBP52_protein	colon	Sex-combined	1	39	Weighted median	-0.31947	0.163954	0.0513516	0.00896598	0.0231169	0.698124	6231	1.09048e-14	0.913058	4.97536e-17	0.00416504	0.0827766
17722_5_FKBP4_FKBP52_protein	colon	Sex-combined	1	39	IVW-MRE	-0.31947	0.163954	0.0513516	-0.00602603	0.0157698	0.702368	6231	1.09048e-14	0.913058	4.97536e-17	0.00416504	0.0827766
17722_5_FKBP4_FKBP52_protein	colon	Sex-combined	1	39	Weighted mode	-0.31947	0.163954	0.0513516	0.0176453	0.0362721	0.629428	6231	1.09048e-14	0.913058	4.97536e-17	0.00416504	0.0827766
17722_5_FKBP4_FKBP52_protein	overall	Sex-combined	1	62	MR Egger	-0.2827	0.127185	0.0262327	0.000705587	0.0421018	0.986684	6231	1.04523e-14	0.875167	5.86812e-17	0.00491218	0.119921
17722_5_FKBP4_FKBP52_protein	overall	Sex-combined	1	62	Weighted median	-0.2827	0.127185	0.0262327	0.00523635	0.0216359	0.808764	6231	1.04523e-14	0.875167	5.86812e-17	0.00491218	0.119921
17722_5_FKBP4_FKBP52_protein	overall	Sex-combined	1	62	IVW-MRE	-0.2827	0.127185	0.0262327	-0.0168747	0.0140076	0.228328	6231	1.04523e-14	0.875167	5.86812e-17	0.00491218	0.119921
17722_5_FKBP4_FKBP52_protein	overall	Sex-combined	1	62	Weighted mode	-0.2827	0.127185	0.0262327	0.0142575	0.0370879	0.702	6231	1.04523e-14	0.875167	5.86812e-17	0.00491218	0.119921
17722_5_FKBP4_FKBP52_protein	rectal	Sex-combined	1	24	MR Egger	-0.433996	0.209162	0.0379932	-0.00386306	0.0474682	0.935874	6231	1.05311e-14	0.88177	2.55807e-17	0.00214071	0.116089
17722_5_FKBP4_FKBP52_protein	rectal	Sex-combined	1	24	Weighted median	-0.433996	0.209162	0.0379932	-0.00869601	0.0205865	0.672723	6231	1.05311e-14	0.88177	2.55807e-17	0.00214071	0.116089
17722_5_FKBP4_FKBP52_protein	rectal	Sex-combined	1	24	IVW-MRE	-0.433996	0.209162	0.0379932	-0.0261834	0.0112417	0.0198525	6231	1.05311e-14	0.88177	2.55807e-17	0.00214071	0.116089
17722_5_FKBP4_FKBP52_protein	rectal	Sex-combined	1	24	Weighted mode	-0.433996	0.209162	0.0379932	0.00235428	0.0296464	0.937392	6231	1.05311e-14	0.88177	2.55807e-17	0.00214071	0.116089
17722_5_FKBP4_FKBP52_protein	colon	Male	1	20	MR Egger	-0.384569	0.23267	0.0983614	-0.00861183	0.0774774	0.912725	6230	1.10496e-14	0.925183	2.66563e-17	0.00223121	0.0725857
17722_5_FKBP4_FKBP52_protein	colon	Male	1	20	Weighted median	-0.384569	0.23267	0.0983614	0.000675722	0.0250645	0.978492	6230	1.10496e-14	0.925183	2.66563e-17	0.00223121	0.0725857
17722_5_FKBP4_FKBP52_protein	colon	Male	1	20	IVW-MRE	-0.384569	0.23267	0.0983614	-0.0202221	0.0139935	0.148428	6230	1.10496e-14	0.925183	2.66563e-17	0.00223121	0.0725857
17722_5_FKBP4_FKBP52_protein	colon	Male	1	20	Weighted mode	-0.384569	0.23267	0.0983614	0.00982639	0.0407122	0.81186	6230	1.10496e-14	0.925183	2.66563e-17	0.00223121	0.0725857
17722_5_FKBP4_FKBP52_protein	rectal	Male	1	10	MR Egger	-0.306811	0.277878	0.26954	-0.0522515	0.0772808	0.518026	6230	1.14619e-14	0.959702	4.32491e-17	0.00362088	0.0366772
17722_5_FKBP4_FKBP52_protein	rectal	Male	1	10	Weighted median	-0.306811	0.277878	0.26954	-0.00216103	0.0258387	0.933346	6230	1.14619e-14	0.959702	4.32491e-17	0.00362088	0.0366772
17722_5_FKBP4_FKBP52_protein	rectal	Male	1	10	IVW-MRE	-0.306811	0.277878	0.26954	-0.0150217	0.0139398	0.281206	6230	1.14619e-14	0.959702	4.32491e-17	0.00362088	0.0366772
17722_5_FKBP4_FKBP52_protein	rectal	Male	1	10	Weighted mode	-0.306811	0.277878	0.26954	-0.000310304	0.0363953	0.993383	6230	1.14619e-14	0.959702	4.32491e-17	0.00362088	0.0366772
17722_5_FKBP4_FKBP52_protein	proximal	Sex-combined	1	21	MR Egger	-0.203737	0.212779	0.338311	0.0646802	0.0695847	0.36428	6231	1.15949e-14	0.970844	3.02586e-17	0.00253329	0.0266226
17722_5_FKBP4_FKBP52_protein	proximal	Sex-combined	1	21	Weighted median	-0.203737	0.212779	0.338311	0.0142835	0.0246797	0.562754	6231	1.15949e-14	0.970844	3.02586e-17	0.00253329	0.0266226
17722_5_FKBP4_FKBP52_protein	proximal	Sex-combined	1	21	IVW-MRE	-0.203737	0.212779	0.338311	-0.00966482	0.0179429	0.590134	6231	1.15949e-14	0.970844	3.02586e-17	0.00253329	0.0266226
17722_5_FKBP4_FKBP52_protein	proximal	Sex-combined	1	21	Weighted mode	-0.203737	0.212779	0.338311	0.0160464	0.0360187	0.660742	6231	1.15949e-14	0.970844	3.02586e-17	0.00253329	0.0266226
17722_5_FKBP4_FKBP52_protein	distal	Male	1	9	MR Egger	-0.233273	0.298373	0.434321	-0.054927	0.0938051	0.576564	6230	1.15004e-14	0.962927	3.30378e-17	0.00276591	0.0343072
17722_5_FKBP4_FKBP52_protein	distal	Male	1	9	Weighted median	-0.233273	0.298373	0.434321	0.00477707	0.0242712	0.843968	6230	1.15004e-14	0.962927	3.30378e-17	0.00276591	0.0343072
17722_5_FKBP4_FKBP52_protein	distal	Male	1	9	IVW-MRE	-0.233273	0.298373	0.434321	-0.00567462	0.0126244	0.653073	6230	1.15004e-14	0.962927	3.30378e-17	0.00276591	0.0343072
17722_5_FKBP4_FKBP52_protein	distal	Male	1	9	Weighted mode	-0.233273	0.298373	0.434321	0.010795	0.0381772	0.784539	6230	1.15004e-14	0.962927	3.30378e-17	0.00276591	0.0343072
17722_5_FKBP4_FKBP52_protein	overall	Female	1	23	MR Egger	-0.225437	0.183243	0.218599	0.0190144	0.0651483	0.773255	6230	1.15744e-14	0.969123	2.22229e-17	0.00186043	0.0290163
17722_5_FKBP4_FKBP52_protein	overall	Female	1	23	Weighted median	-0.225437	0.183243	0.218599	0.0184756	0.0252416	0.4642	6230	1.15744e-14	0.969123	2.22229e-17	0.00186043	0.0290163
17722_5_FKBP4_FKBP52_protein	overall	Female	1	23	IVW-MRE	-0.225437	0.183243	0.218599	-0.00881358	0.0128568	0.493016	6230	1.15744e-14	0.969123	2.22229e-17	0.00186043	0.0290163
17722_5_FKBP4_FKBP52_protein	overall	Female	1	23	Weighted mode	-0.225437	0.183243	0.218599	0.0246628	0.0459987	0.597227	6230	1.15744e-14	0.969123	2.22229e-17	0.00186043	0.0290163
17722_5_FKBP4_FKBP52_protein	distal	Sex-combined	1	23	MR Egger	-0.565401	0.212176	0.00770404	-0.0213993	0.0582541	0.717038	6231	7.66882e-15	0.64211	1.44139e-17	0.00120331	0.356687
17722_5_FKBP4_FKBP52_protein	distal	Sex-combined	1	23	Weighted median	-0.565401	0.212176	0.00770404	0.0043521	0.0221848	0.844473	6231	7.66882e-15	0.64211	1.44139e-17	0.00120331	0.356687
17722_5_FKBP4_FKBP52_protein	distal	Sex-combined	1	23	IVW-MRE	-0.565401	0.212176	0.00770404	-0.00469504	0.0104249	0.652445	6231	7.66882e-15	0.64211	1.44139e-17	0.00120331	0.356687
17722_5_FKBP4_FKBP52_protein	distal	Sex-combined	1	23	Weighted mode	-0.565401	0.212176	0.00770404	0.0105807	0.0341978	0.75993	6231	7.66882e-15	0.64211	1.44139e-17	0.00120331	0.356687
12449_16_PPIH_PPIH	colon	Sex-combined	1	39	MR Egger	0.375816	0.259132	0.146977	0.0494916	0.0545223	0.369895	4571	1.54896e-17	0.909322	1.5756e-20	0.000924058	0.0897544
12449_16_PPIH_PPIH	colon	Sex-combined	1	39	Weighted median	0.375816	0.259132	0.146977	0.0219158	0.0246742	0.374429	4571	1.54896e-17	0.909322	1.5756e-20	0.000924058	0.0897544
12449_16_PPIH_PPIH	colon	Sex-combined	1	39	IVW-MRE	0.375816	0.259132	0.146977	-0.00401651	0.0142434	0.77795	4571	1.54896e-17	0.909322	1.5756e-20	0.000924058	0.0897544
12449_16_PPIH_PPIH	colon	Sex-combined	1	39	Weighted mode	0.375816	0.259132	0.146977	0.0383136	0.0392769	0.335495	4571	1.54896e-17	0.909322	1.5756e-20	0.000924058	0.0897544
12449_16_PPIH_PPIH	overall	Sex-combined	1	62	MR Egger	0.190958	0.192465	0.321115	0.00817919	0.0436572	0.852018	4571	1.6135e-17	0.947104	1.76323e-20	0.00103448	0.0518611
12449_16_PPIH_PPIH	overall	Sex-combined	1	62	Weighted median	0.190958	0.192465	0.321115	0.0122011	0.0224867	0.58741	4571	1.6135e-17	0.947104	1.76323e-20	0.00103448	0.0518611
12449_16_PPIH_PPIH	overall	Sex-combined	1	62	IVW-MRE	0.190958	0.192465	0.321115	-0.0177104	0.0153237	0.247782	4571	1.6135e-17	0.947104	1.76323e-20	0.00103448	0.0518611
12449_16_PPIH_PPIH	overall	Sex-combined	1	62	Weighted mode	0.190958	0.192465	0.321115	0.0175259	0.037034	0.637733	4571	1.6135e-17	0.947104	1.76323e-20	0.00103448	0.0518611
11377_19_ADH7_ADH7	rectal	Female	1	10	MR Egger	0.0366171	0.0793763	0.644577	-0.0506154	0.113985	0.668771	6263	5.03304e-160	0.97551	3.52354e-162	0.00682918	0.017661
11377_19_ADH7_ADH7	rectal	Female	1	10	Weighted median	0.0366171	0.0793763	0.644577	0.0390988	0.0243968	0.109019	6263	5.03304e-160	0.97551	3.52354e-162	0.00682918	0.017661
11377_19_ADH7_ADH7	rectal	Female	1	10	IVW-MRE	0.0366171	0.0793763	0.644577	0.0364855	0.0239827	0.128178	6263	5.03304e-160	0.97551	3.52354e-162	0.00682918	0.017661
11377_19_ADH7_ADH7	rectal	Female	1	10	Weighted mode	0.0366171	0.0793763	0.644577	0.0350707	0.0312464	0.290746	6263	5.03304e-160	0.97551	3.52354e-162	0.00682918	0.017661
11377_19_ADH7_ADH7	proximal	Female	1	8	MR Egger	0.0635483	0.071108	0.371489	0.00797662	0.13554	0.954982	6263	5.03095e-160	0.975124	1.50184e-162	0.00291073	0.0219655
11377_19_ADH7_ADH7	proximal	Female	1	8	Weighted median	0.0635483	0.071108	0.371489	0.0279362	0.0311007	0.369054	6263	5.03095e-160	0.975124	1.50184e-162	0.00291073	0.0219655
11377_19_ADH7_ADH7	proximal	Female	1	8	IVW-MRE	0.0635483	0.071108	0.371489	0.0505988	0.0284986	0.0758181	6263	5.03095e-160	0.975124	1.50184e-162	0.00291073	0.0219655
11377_19_ADH7_ADH7	proximal	Female	1	8	Weighted mode	0.0635483	0.071108	0.371489	0.0204806	0.0422913	0.642975	6263	5.03095e-160	0.975124	1.50184e-162	0.00291073	0.0219655
11377_19_ADH7_ADH7	overall	Male	1	28	MR Egger	-0.070163	0.0467753	0.133614	0.0482133	0.0821016	0.562108	6264	4.997e-160	0.968539	1.69234e-162	0.00327987	0.0281816
11377_19_ADH7_ADH7	overall	Male	1	28	Weighted median	-0.070163	0.0467753	0.133614	0.0471708	0.0258962	0.0685258	6264	4.997e-160	0.968539	1.69234e-162	0.00327987	0.0281816
11377_19_ADH7_ADH7	overall	Male	1	28	IVW-MRE	-0.070163	0.0467753	0.133614	0.0338336	0.0248785	0.173844	6264	4.997e-160	0.968539	1.69234e-162	0.00327987	0.0281816
11377_19_ADH7_ADH7	overall	Male	1	28	Weighted mode	-0.070163	0.0467753	0.133614	0.0447947	0.0368846	0.235089	6264	4.997e-160	0.968539	1.69234e-162	0.00327987	0.0281816
11377_19_ADH7_ADH7	colon	Female	1	16	MR Egger	0.0240964	0.0562249	0.668235	-0.0925644	0.0991768	0.36647	6264	5.0785e-160	0.984321	1.43443e-162	0.0027801	0.0128987
11377_19_ADH7_ADH7	colon	Female	1	16	Weighted median	0.0240964	0.0562249	0.668235	0.0281874	0.0311319	0.365245	6264	5.0785e-160	0.984321	1.43443e-162	0.0027801	0.0128987
11377_19_ADH7_ADH7	colon	Female	1	16	IVW-MRE	0.0240964	0.0562249	0.668235	0.0438061	0.0259196	0.0910127	6264	5.0785e-160	0.984321	1.43443e-162	0.0027801	0.0128987
11377_19_ADH7_ADH7	colon	Female	1	16	Weighted mode	0.0240964	0.0562249	0.668235	0.011714	0.040848	0.778211	6264	5.0785e-160	0.984321	1.43443e-162	0.0027801	0.0128987
11377_19_ADH7_ADH7	distal	Female	1	8	MR Egger	-0.0255138	0.0763052	0.738104	-0.766715	0.214823	0.0117975	6263	5.06053e-160	0.980824	1.36613e-162	0.00264764	0.0165279
11377_19_ADH7_ADH7	distal	Female	1	8	Weighted median	-0.0255138	0.0763052	0.738104	-0.010591	0.0360998	0.769231	6263	5.06053e-160	0.980824	1.36613e-162	0.00264764	0.0165279
11377_19_ADH7_ADH7	distal	Female	1	8	IVW-MRE	-0.0255138	0.0763052	0.738104	0.00572275	0.0359629	0.873567	6263	5.06053e-160	0.980824	1.36613e-162	0.00264764	0.0165279
11377_19_ADH7_ADH7	distal	Female	1	8	Weighted mode	-0.0255138	0.0763052	0.738104	-0.0547765	0.0541469	0.345399	6263	5.06053e-160	0.980824	1.36613e-162	0.00264764	0.0165279
11377_19_ADH7_ADH7	proximal	Male	1	3	MR Egger	-0.162296	0.0739428	0.0281716	-0.037329	0.293691	0.919515	6263	4.45831e-160	0.86413	1.09742e-162	0.00212574	0.133744
11377_19_ADH7_ADH7	proximal	Male	1	3	Weighted median	-0.162296	0.0739428	0.0281716	0.0402259	0.0375338	0.283844	6263	4.45831e-160	0.86413	1.09742e-162	0.00212574	0.133744
11377_19_ADH7_ADH7	proximal	Male	1	3	IVW-MRE	-0.162296	0.0739428	0.0281716	0.0267184	0.0232642	0.250771	6263	4.45831e-160	0.86413	1.09742e-162	0.00212574	0.133744
11377_19_ADH7_ADH7	proximal	Male	1	3	Weighted mode	-0.162296	0.0739428	0.0281716	0.0553639	0.0482507	0.369946	6263	4.45831e-160	0.86413	1.09742e-162	0.00212574	0.133744
11377_19_ADH7_ADH7	colon	Sex-combined	1	39	MR Egger	-0.0465391	0.0396882	0.240949	0.0911001	0.0633946	0.159111	6264	5.07158e-160	0.982992	7.0394e-163	0.00136425	0.0156437
11377_19_ADH7_ADH7	colon	Sex-combined	1	39	Weighted median	-0.0465391	0.0396882	0.240949	0.0353181	0.0242843	0.145848	6264	5.07158e-160	0.982992	7.0394e-163	0.00136425	0.0156437
11377_19_ADH7_ADH7	colon	Sex-combined	1	39	IVW-MRE	-0.0465391	0.0396882	0.240949	0.0381648	0.0189487	0.0439977	6264	5.07158e-160	0.982992	7.0394e-163	0.00136425	0.0156437
11377_19_ADH7_ADH7	colon	Sex-combined	1	39	Weighted mode	-0.0465391	0.0396882	0.240949	0.0383033	0.0393463	0.336465	6264	5.07158e-160	0.982992	7.0394e-163	0.00136425	0.0156437
11377_19_ADH7_ADH7	overall	Sex-combined	1	62	MR Egger	-0.032601	0.0335459	0.331135	-0.00365545	0.0469577	0.93821	6264	5.0952e-160	0.987545	7.0363e-163	0.00136365	0.0110918
11377_19_ADH7_ADH7	overall	Sex-combined	1	62	Weighted median	-0.032601	0.0335459	0.331135	0.0315031	0.0225546	0.162489	6264	5.0952e-160	0.987545	7.0363e-163	0.00136365	0.0110918
11377_19_ADH7_ADH7	overall	Sex-combined	1	62	IVW-MRE	-0.032601	0.0335459	0.331135	0.0321893	0.0163681	0.049231	6264	5.0952e-160	0.987545	7.0363e-163	0.00136365	0.0110918
11377_19_ADH7_ADH7	overall	Sex-combined	1	62	Weighted mode	-0.032601	0.0335459	0.331135	0.0370646	0.0447242	0.410485	6264	5.0952e-160	0.987545	7.0363e-163	0.00136365	0.0110918
11377_19_ADH7_ADH7	rectal	Sex-combined	1	24	MR Egger	0.00992204	0.0517364	0.847914	-0.00237736	0.0510002	0.963241	6264	5.0899e-160	0.986528	1.30469e-162	0.00252866	0.0109436
11377_19_ADH7_ADH7	rectal	Sex-combined	1	24	Weighted median	0.00992204	0.0517364	0.847914	0.0417346	0.0205358	0.042125	6264	5.0899e-160	0.986528	1.30469e-162	0.00252866	0.0109436
11377_19_ADH7_ADH7	rectal	Sex-combined	1	24	IVW-MRE	0.00992204	0.0517364	0.847914	0.0398528	0.0162278	0.014056	6264	5.0899e-160	0.986528	1.30469e-162	0.00252866	0.0109436
11377_19_ADH7_ADH7	rectal	Sex-combined	1	24	Weighted mode	0.00992204	0.0517364	0.847914	0.0347598	0.0266287	0.204681	6264	5.0899e-160	0.986528	1.30469e-162	0.00252866	0.0109436
11377_19_ADH7_ADH7	colon	Male	1	20	MR Egger	-0.127333	0.0566974	0.0247147	0.122669	0.0988717	0.23065	6264	4.54347e-160	0.880631	9.62928e-163	0.00186521	0.117504
11377_19_ADH7_ADH7	colon	Male	1	20	Weighted median	-0.127333	0.0566974	0.0247147	0.0466674	0.0268937	0.0826956	6264	4.54347e-160	0.880631	9.62928e-163	0.00186521	0.117504
11377_19_ADH7_ADH7	colon	Male	1	20	IVW-MRE	-0.127333	0.0566974	0.0247147	0.0425272	0.0228047	0.0622036	6264	4.54347e-160	0.880631	9.62928e-163	0.00186521	0.117504
11377_19_ADH7_ADH7	colon	Male	1	20	Weighted mode	-0.127333	0.0566974	0.0247147	0.0495196	0.037935	0.20735	6264	4.54347e-160	0.880631	9.62928e-163	0.00186521	0.117504
11377_19_ADH7_ADH7	rectal	Male	1	10	MR Egger	-0.0302386	0.0689818	0.661128	0.0626214	0.0759586	0.433595	6263	5.04851e-160	0.978496	3.13234e-162	0.00607092	0.0154329
11377_19_ADH7_ADH7	rectal	Male	1	10	Weighted median	-0.0302386	0.0689818	0.661128	0.0135532	0.0255362	0.595596	6263	5.04851e-160	0.978496	3.13234e-162	0.00607092	0.0154329
11377_19_ADH7_ADH7	rectal	Male	1	10	IVW-MRE	-0.0302386	0.0689818	0.661128	0.00475765	0.0173978	0.784497	6263	5.04851e-160	0.978496	3.13234e-162	0.00607092	0.0154329
11377_19_ADH7_ADH7	rectal	Male	1	10	Weighted mode	-0.0302386	0.0689818	0.661128	0.0249604	0.0352079	0.496312	6263	5.04851e-160	0.978496	3.13234e-162	0.00607092	0.0154329
11377_19_ADH7_ADH7	proximal	Sex-combined	1	21	MR Egger	-0.0401606	0.0512639	0.433386	0.0345872	0.0753412	0.65139	6264	5.0772e-160	0.984072	9.63232e-163	0.00186681	0.0140609
11377_19_ADH7_ADH7	proximal	Sex-combined	1	21	Weighted median	-0.0401606	0.0512639	0.433386	0.030482	0.0235007	0.194608	6264	5.0772e-160	0.984072	9.63232e-163	0.00186681	0.0140609
11377_19_ADH7_ADH7	proximal	Sex-combined	1	21	IVW-MRE	-0.0401606	0.0512639	0.433386	0.04649	0.0186549	0.0126987	6264	5.0772e-160	0.984072	9.63232e-163	0.00186681	0.0140609
11377_19_ADH7_ADH7	proximal	Sex-combined	1	21	Weighted mode	-0.0401606	0.0512639	0.433386	0.0337438	0.0382032	0.387584	6264	5.0772e-160	0.984072	9.63232e-163	0.00186681	0.0140609
11377_19_ADH7_ADH7	distal	Male	1	9	MR Egger	-0.0779589	0.0725254	0.282411	0.0114462	0.167004	0.947274	6263	5.01774e-160	0.972543	1.26162e-162	0.00244504	0.0250116
11377_19_ADH7_ADH7	distal	Male	1	9	Weighted median	-0.0779589	0.0725254	0.282411	0.0382474	0.0298873	0.200643	6263	5.01774e-160	0.972543	1.26162e-162	0.00244504	0.0250116
11377_19_ADH7_ADH7	distal	Male	1	9	IVW-MRE	-0.0779589	0.0725254	0.282411	0.0368078	0.0328954	0.263168	6263	5.01774e-160	0.972543	1.26162e-162	0.00244504	0.0250116
11377_19_ADH7_ADH7	distal	Male	1	9	Weighted mode	-0.0779589	0.0725254	0.282411	0.0340038	0.0428911	0.450766	6263	5.01774e-160	0.972543	1.26162e-162	0.00244504	0.0250116
11377_19_ADH7_ADH7	overall	Female	1	23	MR Egger	-0.00897708	0.0481928	0.852229	0.0244639	0.0781289	0.757276	6264	5.09784e-160	0.988062	8.78547e-163	0.00170269	0.0102358
11377_19_ADH7_ADH7	overall	Female	1	23	Weighted median	-0.00897708	0.0481928	0.852229	0.0141184	0.0267125	0.597129	6264	5.09784e-160	0.988062	8.78547e-163	0.00170269	0.0102358
11377_19_ADH7_ADH7	overall	Female	1	23	IVW-MRE	-0.00897708	0.0481928	0.852229	0.0324413	0.0217877	0.136494	6264	5.09784e-160	0.988062	8.78547e-163	0.00170269	0.0102358
11377_19_ADH7_ADH7	overall	Female	1	23	Weighted mode	-0.00897708	0.0481928	0.852229	0.000758243	0.0433229	0.986194	6264	5.09784e-160	0.988062	8.78547e-163	0.00170269	0.0102358
11377_19_ADH7_ADH7	distal	Sex-combined	1	23	MR Egger	-0.0441767	0.0522088	0.397467	0.0678978	0.0785362	0.397059	6264	5.0728e-160	0.983226	8.36393e-163	0.00162097	0.0151528
11377_19_ADH7_ADH7	distal	Sex-combined	1	23	Weighted median	-0.0441767	0.0522088	0.397467	0.0370822	0.0249548	0.137287	6264	5.0728e-160	0.983226	8.36393e-163	0.00162097	0.0151528
11377_19_ADH7_ADH7	distal	Sex-combined	1	23	IVW-MRE	-0.0441767	0.0522088	0.397467	0.0376645	0.0217512	0.083343	6264	5.0728e-160	0.983226	8.36393e-163	0.00162097	0.0151528
11377_19_ADH7_ADH7	distal	Sex-combined	1	23	Weighted mode	-0.0441767	0.0522088	0.397467	0.028607	0.0417859	0.50074	6264	5.0728e-160	0.983226	8.36393e-163	0.00162097	0.0151528
9316_67_WFDC1_WFDC1	rectal	Female	1	10	MR Egger	-0.0568182	0.0645455	0.378707	0.0293857	0.0881227	0.747357	10741	0	0.973729	0	0.00625755	0.0200139
9316_67_WFDC1_WFDC1	rectal	Female	1	10	Weighted median	-0.0568182	0.0645455	0.378707	0.0254067	0.0238689	0.287136	10741	0	0.973729	0	0.00625755	0.0200139
9316_67_WFDC1_WFDC1	rectal	Female	1	10	IVW-MRE	-0.0568182	0.0645455	0.378707	0.0108318	0.0163652	0.508047	10741	0	0.973729	0	0.00625755	0.0200139
9316_67_WFDC1_WFDC1	rectal	Female	1	10	Weighted mode	-0.0568182	0.0645455	0.378707	0.025004	0.0326023	0.462761	10741	0	0.973729	0	0.00625755	0.0200139
9316_67_WFDC1_WFDC1	proximal	Female	1	8	MR Egger	-0.112727	0.0570455	0.0481439	0.0646889	0.128467	0.63253	10742	0	0.914842	0	0.00728254	0.077875
9316_67_WFDC1_WFDC1	proximal	Female	1	8	Weighted median	-0.112727	0.0570455	0.0481439	0.0485081	0.0323727	0.134023	10742	0	0.914842	0	0.00728254	0.077875
9316_67_WFDC1_WFDC1	proximal	Female	1	8	IVW-MRE	-0.112727	0.0570455	0.0481439	0.0310724	0.0268702	0.247522	10742	0	0.914842	0	0.00728254	0.077875
9316_67_WFDC1_WFDC1	proximal	Female	1	8	Weighted mode	-0.112727	0.0570455	0.0481439	0.0483268	0.0413801	0.281091	10742	0	0.914842	0	0.00728254	0.077875
9316_67_WFDC1_WFDC1	overall	Male	1	28	MR Egger	0.0631818	0.0372727	0.0900523	0.0246408	0.06518	0.708468	10744	0	0.962774	0	0.00444102	0.032785
9316_67_WFDC1_WFDC1	overall	Male	1	28	Weighted median	0.0631818	0.0372727	0.0900523	0.0229967	0.0256991	0.370869	10744	0	0.962774	0	0.00444102	0.032785
9316_67_WFDC1_WFDC1	overall	Male	1	28	IVW-MRE	0.0631818	0.0372727	0.0900523	0.0188782	0.0197943	0.340227	10744	0	0.962774	0	0.00444102	0.032785
9316_67_WFDC1_WFDC1	overall	Male	1	28	Weighted mode	0.0631818	0.0372727	0.0900523	0.013119	0.040313	0.747364	10744	0	0.962774	0	0.00444102	0.032785
9316_67_WFDC1_WFDC1	colon	Female	1	16	MR Egger	-0.0497727	0.0459091	0.278295	0.0854857	0.114349	0.467081	10744	0	0.977329	0	0.0050996	0.0175718
9316_67_WFDC1_WFDC1	colon	Female	1	16	Weighted median	-0.0497727	0.0459091	0.278295	0.0318447	0.0313065	0.309063	10744	0	0.977329	0	0.0050996	0.0175718
9316_67_WFDC1_WFDC1	colon	Female	1	16	IVW-MRE	-0.0497727	0.0459091	0.278295	0.00381291	0.0285731	0.893842	10744	0	0.977329	0	0.0050996	0.0175718
9316_67_WFDC1_WFDC1	colon	Female	1	16	Weighted mode	-0.0497727	0.0459091	0.278295	0.0426425	0.0418878	0.32481	10744	0	0.977329	0	0.0050996	0.0175718
9316_67_WFDC1_WFDC1	distal	Female	1	8	MR Egger	-0.00931818	0.0631818	0.882752	-0.487362	0.225056	0.0735152	10741	0	0.981462	0	0.00488054	0.0136574
9316_67_WFDC1_WFDC1	distal	Female	1	8	Weighted median	-0.00931818	0.0631818	0.882752	0.0261175	0.0326375	0.423577	10741	0	0.981462	0	0.00488054	0.0136574
9316_67_WFDC1_WFDC1	distal	Female	1	8	IVW-MRE	-0.00931818	0.0631818	0.882752	0.00247489	0.0261227	0.924521	10741	0	0.981462	0	0.00488054	0.0136574
9316_67_WFDC1_WFDC1	distal	Female	1	8	Weighted mode	-0.00931818	0.0631818	0.882752	0.0285601	0.0519076	0.599285	10741	0	0.981462	0	0.00488054	0.0136574
9316_67_WFDC1_WFDC1	proximal	Male	1	3	MR Egger	0.0581818	0.0620455	0.348384	0.331887	0.307651	0.475886	10744	0	0.970977	0	0.00880278	0.0202202
9316_67_WFDC1_WFDC1	proximal	Male	1	3	Weighted median	0.0581818	0.0620455	0.348384	0.036894	0.0413578	0.372356	10744	0	0.970977	0	0.00880278	0.0202202
9316_67_WFDC1_WFDC1	proximal	Male	1	3	IVW-MRE	0.0581818	0.0620455	0.348384	0.0221542	0.0291973	0.447987	10744	0	0.970977	0	0.00880278	0.0202202
9316_67_WFDC1_WFDC1	proximal	Male	1	3	Weighted mode	0.0581818	0.0620455	0.348384	0.0471714	0.0503713	0.447889	10744	0	0.970977	0	0.00880278	0.0202202
9316_67_WFDC1_WFDC1	colon	Sex-combined	1	39	MR Egger	0.0204545	0.0327273	0.531971	0.0867775	0.0619585	0.169672	10744	0	0.947475	0	0.0442613	0.00826348
9316_67_WFDC1_WFDC1	colon	Sex-combined	1	39	Weighted median	0.0204545	0.0327273	0.531971	0.0449134	0.0258431	0.0822234	10744	0	0.947475	0	0.0442613	0.00826348
9316_67_WFDC1_WFDC1	colon	Sex-combined	1	39	IVW-MRE	0.0204545	0.0327273	0.531971	0.0167876	0.018759	0.370835	10744	0	0.947475	0	0.0442613	0.00826348
9316_67_WFDC1_WFDC1	colon	Sex-combined	1	39	Weighted mode	0.0204545	0.0327273	0.531971	0.0532772	0.0391182	0.181232	10744	0	0.947475	0	0.0442613	0.00826348
9316_67_WFDC1_WFDC1	overall	Sex-combined	1	62	MR Egger	0.0118182	0.0265909	0.656721	0.0153205	0.0483548	0.752469	10744	0	0.990596	0	0.00302097	0.00638348
9316_67_WFDC1_WFDC1	overall	Sex-combined	1	62	Weighted median	0.0118182	0.0265909	0.656721	0.0267366	0.0236287	0.257831	10744	0	0.990596	0	0.00302097	0.00638348
9316_67_WFDC1_WFDC1	overall	Sex-combined	1	62	IVW-MRE	0.0118182	0.0265909	0.656721	0.0128307	0.0167402	0.443403	10744	0	0.990596	0	0.00302097	0.00638348
9316_67_WFDC1_WFDC1	overall	Sex-combined	1	62	Weighted mode	0.0118182	0.0265909	0.656721	0.0282515	0.0356732	0.431457	10744	0	0.990596	0	0.00302097	0.00638348
9316_67_WFDC1_WFDC1	rectal	Sex-combined	1	24	MR Egger	-0.0286364	0.0420455	0.49582	0.0177761	0.0494521	0.722678	10744	0	0.985086	0	0.00349514	0.0114193
9316_67_WFDC1_WFDC1	rectal	Sex-combined	1	24	Weighted median	-0.0286364	0.0420455	0.49582	0.0239518	0.0224704	0.286457	10744	0	0.985086	0	0.00349514	0.0114193
9316_67_WFDC1_WFDC1	rectal	Sex-combined	1	24	IVW-MRE	-0.0286364	0.0420455	0.49582	0.00927275	0.0142626	0.515599	10744	0	0.985086	0	0.00349514	0.0114193
9316_67_WFDC1_WFDC1	rectal	Sex-combined	1	24	Weighted mode	-0.0286364	0.0420455	0.49582	0.0250271	0.0321282	0.443934	10744	0	0.985086	0	0.00349514	0.0114193
9316_67_WFDC1_WFDC1	colon	Male	1	20	MR Egger	0.0940909	0.0468182	0.044462	0.132812	0.0811114	0.118909	10744	0	0.921767	0	0.00857	0.069663
9316_67_WFDC1_WFDC1	colon	Male	1	20	Weighted median	0.0940909	0.0468182	0.044462	0.033866	0.027488	0.217938	10744	0	0.921767	0	0.00857	0.069663
9316_67_WFDC1_WFDC1	colon	Male	1	20	IVW-MRE	0.0940909	0.0468182	0.044462	0.0113135	0.0187185	0.545577	10744	0	0.921767	0	0.00857	0.069663
9316_67_WFDC1_WFDC1	colon	Male	1	20	Weighted mode	0.0940909	0.0468182	0.044462	0.039977	0.0436195	0.370895	10744	0	0.921767	0	0.00857	0.069663
9316_67_WFDC1_WFDC1	rectal	Male	1	10	MR Egger	-0.00931818	0.0559091	0.867632	0.028234	0.0809719	0.736322	10744	0	0.981903	0	0.00594518	0.0121522
9316_67_WFDC1_WFDC1	rectal	Male	1	10	Weighted median	-0.00931818	0.0559091	0.867632	0.00379862	0.0261289	0.884411	10744	0	0.981903	0	0.00594518	0.0121522
9316_67_WFDC1_WFDC1	rectal	Male	1	10	IVW-MRE	-0.00931818	0.0559091	0.867632	-0.00521484	0.0136687	0.70282	10744	0	0.981903	0	0.00594518	0.0121522
9316_67_WFDC1_WFDC1	rectal	Male	1	10	Weighted mode	-0.00931818	0.0559091	0.867632	0.0165717	0.0354518	0.651293	10744	0	0.981903	0	0.00594518	0.0121522
9316_67_WFDC1_WFDC1	proximal	Sex-combined	1	21	MR Egger	-0.035	0.0420455	0.405165	0.100638	0.0803225	0.225434	10744	0	0.944989	0	0.0427395	0.0122719
9316_67_WFDC1_WFDC1	proximal	Sex-combined	1	21	Weighted median	-0.035	0.0420455	0.405165	0.0470046	0.0256426	0.0667923	10744	0	0.944989	0	0.0427395	0.0122719
9316_67_WFDC1_WFDC1	proximal	Sex-combined	1	21	IVW-MRE	-0.035	0.0420455	0.405165	0.000290028	0.0208222	0.988887	10744	0	0.944989	0	0.0427395	0.0122719
9316_67_WFDC1_WFDC1	proximal	Sex-combined	1	21	Weighted mode	-0.035	0.0420455	0.405165	0.0534254	0.0357225	0.15038	10744	0	0.944989	0	0.0427395	0.0122719
9316_67_WFDC1_WFDC1	distal	Male	1	9	MR Egger	0.112727	0.0602273	0.0612484	-0.0181735	0.104344	0.866662	10744	0	0.926981	0	0.00492623	0.0680933
9316_67_WFDC1_WFDC1	distal	Male	1	9	Weighted median	0.112727	0.0602273	0.0612484	0.0369015	0.0271142	0.173524	10744	0	0.926981	0	0.00492623	0.0680933
9316_67_WFDC1_WFDC1	distal	Male	1	9	IVW-MRE	0.112727	0.0602273	0.0612484	0.0252753	0.0206301	0.220513	10744	0	0.926981	0	0.00492623	0.0680933
9316_67_WFDC1_WFDC1	distal	Male	1	9	Weighted mode	0.112727	0.0602273	0.0612484	0.0408442	0.0397146	0.33383	10744	0	0.926981	0	0.00492623	0.0680933
9316_67_WFDC1_WFDC1	overall	Female	1	23	MR Egger	-0.0477273	0.0381818	0.2113	0.0885742	0.0680007	0.206834	10744	0	0.976612	0	0.00563065	0.0177578
9316_67_WFDC1_WFDC1	overall	Female	1	23	Weighted median	-0.0477273	0.0381818	0.2113	0.0336151	0.0264293	0.203414	10744	0	0.976612	0	0.00563065	0.0177578
9316_67_WFDC1_WFDC1	overall	Female	1	23	IVW-MRE	-0.0477273	0.0381818	0.2113	0.00859534	0.0184406	0.641137	10744	0	0.976612	0	0.00563065	0.0177578
9316_67_WFDC1_WFDC1	overall	Female	1	23	Weighted mode	-0.0477273	0.0381818	0.2113	0.0484105	0.0391297	0.229063	10744	0	0.976612	0	0.00563065	0.0177578
9316_67_WFDC1_WFDC1	distal	Sex-combined	1	23	MR Egger	0.0552273	0.0431818	0.200916	0.0279893	0.0678624	0.684195	10744	0	0.974935	0	0.00432775	0.0207377
9316_67_WFDC1_WFDC1	distal	Sex-combined	1	23	Weighted median	0.0552273	0.0431818	0.200916	0.0279359	0.0253568	0.270587	10744	0	0.974935	0	0.00432775	0.0207377
9316_67_WFDC1_WFDC1	distal	Sex-combined	1	23	IVW-MRE	0.0552273	0.0431818	0.200916	0.0230591	0.0189126	0.222752	10744	0	0.974935	0	0.00432775	0.0207377
9316_67_WFDC1_WFDC1	distal	Sex-combined	1	23	Weighted mode	0.0552273	0.0431818	0.200916	0.0411241	0.0414888	0.33236	10744	0	0.974935	0	0.00432775	0.0207377
6478_2_IGLON5_IGLO5	rectal	Female	1	10	MR Egger	-0.154297	0.257812	0.549516	-0.11324	0.128183	0.402774	6917	5.54355e-21	0.972595	2.17491e-23	0.00381556	0.0235897
6478_2_IGLON5_IGLO5	rectal	Female	1	10	Weighted median	-0.154297	0.257812	0.549516	-0.00658957	0.027865	0.813059	6917	5.54355e-21	0.972595	2.17491e-23	0.00381556	0.0235897
6478_2_IGLON5_IGLO5	rectal	Female	1	10	IVW-MRE	-0.154297	0.257812	0.549516	-0.00962161	0.0270177	0.721749	6917	5.54355e-21	0.972595	2.17491e-23	0.00381556	0.0235897
6478_2_IGLON5_IGLO5	rectal	Female	1	10	Weighted mode	-0.154297	0.257812	0.549516	-0.0255016	0.0417042	0.556005	6917	5.54355e-21	0.972595	2.17491e-23	0.00381556	0.0235897
6478_2_IGLON5_IGLO5	proximal	Female	1	8	MR Egger	-0.420898	0.23584	0.0743134	-0.119411	0.113743	0.334229	6917	5.29371e-21	0.928759	1.69415e-23	0.00297163	0.068269
6478_2_IGLON5_IGLO5	proximal	Female	1	8	Weighted median	-0.420898	0.23584	0.0743134	0.0145497	0.0310998	0.639899	6917	5.29371e-21	0.928759	1.69415e-23	0.00297163	0.068269
6478_2_IGLON5_IGLO5	proximal	Female	1	8	IVW-MRE	-0.420898	0.23584	0.0743134	0.0149841	0.0264026	0.570357	6917	5.29371e-21	0.928759	1.69415e-23	0.00297163	0.068269
6478_2_IGLON5_IGLO5	proximal	Female	1	8	Weighted mode	-0.420898	0.23584	0.0743134	0.0201447	0.0478479	0.68637	6917	5.29371e-21	0.928759	1.69415e-23	0.00297163	0.068269
6478_2_IGLON5_IGLO5	overall	Male	1	28	MR Egger	-0.0546875	0.152344	0.719614	-0.0824072	0.0611556	0.189445	6921	5.60868e-21	0.984022	1.47981e-23	0.00259614	0.0133815
6478_2_IGLON5_IGLO5	overall	Male	1	28	Weighted median	-0.0546875	0.152344	0.719614	-0.0237704	0.0268662	0.376281	6921	5.60868e-21	0.984022	1.47981e-23	0.00259614	0.0133815
6478_2_IGLON5_IGLO5	overall	Male	1	28	IVW-MRE	-0.0546875	0.152344	0.719614	-0.0157224	0.0188083	0.403196	6921	5.60868e-21	0.984022	1.47981e-23	0.00259614	0.0133815
6478_2_IGLON5_IGLO5	overall	Male	1	28	Weighted mode	-0.0546875	0.152344	0.719614	-0.0368457	0.0450008	0.42008	6921	5.60868e-21	0.984022	1.47981e-23	0.00259614	0.0133815
6478_2_IGLON5_IGLO5	colon	Female	1	16	MR Egger	-0.294922	0.186035	0.112898	0.0233753	0.0977925	0.814546	6917	5.4326e-21	0.953128	1.66446e-23	0.00291978	0.0439522
6478_2_IGLON5_IGLO5	colon	Female	1	16	Weighted median	-0.294922	0.186035	0.112898	-0.0208036	0.0307605	0.498846	6917	5.4326e-21	0.953128	1.66446e-23	0.00291978	0.0439522
6478_2_IGLON5_IGLO5	colon	Female	1	16	IVW-MRE	-0.294922	0.186035	0.112898	-0.0113317	0.0239469	0.636068	6917	5.4326e-21	0.953128	1.66446e-23	0.00291978	0.0439522
6478_2_IGLON5_IGLO5	colon	Female	1	16	Weighted mode	-0.294922	0.186035	0.112898	-0.0295366	0.0527874	0.584053	6917	5.4326e-21	0.953128	1.66446e-23	0.00291978	0.0439522
6478_2_IGLON5_IGLO5	distal	Female	1	8	MR Egger	-0.154297	0.253418	0.542615	-0.289731	0.247534	0.286193	6917	5.51491e-21	0.96757	2.62907e-23	0.00461233	0.0278172
6478_2_IGLON5_IGLO5	distal	Female	1	8	Weighted median	-0.154297	0.253418	0.542615	-0.0443488	0.0308824	0.150986	6917	5.51491e-21	0.96757	2.62907e-23	0.00461233	0.0278172
6478_2_IGLON5_IGLO5	distal	Female	1	8	IVW-MRE	-0.154297	0.253418	0.542615	-0.039428	0.0263172	0.134086	6917	5.51491e-21	0.96757	2.62907e-23	0.00461233	0.0278172
6478_2_IGLON5_IGLO5	distal	Female	1	8	Weighted mode	-0.154297	0.253418	0.542615	-0.0571599	0.0508899	0.29839	6917	5.51491e-21	0.96757	2.62907e-23	0.00461233	0.0278172
6478_2_IGLON5_IGLO5	proximal	Male	1	3	MR Egger	0.0419922	0.248535	0.865829	0.204171	0.302297	0.621832	6917	5.55935e-21	0.975367	2.32517e-23	0.00407922	0.020554
6478_2_IGLON5_IGLO5	proximal	Male	1	3	Weighted median	0.0419922	0.248535	0.865829	0.0071498	0.0390299	0.854651	6917	5.55935e-21	0.975367	2.32517e-23	0.00407922	0.020554
6478_2_IGLON5_IGLO5	proximal	Male	1	3	IVW-MRE	0.0419922	0.248535	0.865829	0.0106927	0.0267549	0.68941	6917	5.55935e-21	0.975367	2.32517e-23	0.00407922	0.020554
6478_2_IGLON5_IGLO5	proximal	Male	1	3	Weighted mode	0.0419922	0.248535	0.865829	-0.00561858	0.0514208	0.922966	6917	5.55935e-21	0.975367	2.32517e-23	0.00407922	0.020554
6478_2_IGLON5_IGLO5	colon	Sex-combined	1	39	MR Egger	-0.208984	0.131836	0.112924	0.00903986	0.0570156	0.874885	6921	5.4775e-21	0.961006	4.57936e-23	0.008034	0.0309598
6478_2_IGLON5_IGLO5	colon	Sex-combined	1	39	Weighted median	-0.208984	0.131836	0.112924	-0.0275528	0.0238933	0.248845	6921	5.4775e-21	0.961006	4.57936e-23	0.008034	0.0309598
6478_2_IGLON5_IGLO5	colon	Sex-combined	1	39	IVW-MRE	-0.208984	0.131836	0.112924	-0.0215455	0.0169498	0.203682	6921	5.4775e-21	0.961006	4.57936e-23	0.008034	0.0309598
6478_2_IGLON5_IGLO5	colon	Sex-combined	1	39	Weighted mode	-0.208984	0.131836	0.112924	-0.0496322	0.0451093	0.278137	6921	5.4775e-21	0.961006	4.57936e-23	0.008034	0.0309598
6478_2_IGLON5_IGLO5	overall	Sex-combined	1	62	MR Egger	-0.127441	0.108887	0.241839	-0.0323477	0.0492029	0.513416	6921	5.57495e-21	0.978104	3.60533e-23	0.00632527	0.0155705
6478_2_IGLON5_IGLO5	overall	Sex-combined	1	62	Weighted median	-0.127441	0.108887	0.241839	-0.00518291	0.022887	0.820846	6921	5.57495e-21	0.978104	3.60533e-23	0.00632527	0.0155705
6478_2_IGLON5_IGLO5	overall	Sex-combined	1	62	IVW-MRE	-0.127441	0.108887	0.241839	-0.012006	0.0170652	0.481722	6921	5.57495e-21	0.978104	3.60533e-23	0.00632527	0.0155705
6478_2_IGLON5_IGLO5	overall	Sex-combined	1	62	Weighted mode	-0.127441	0.108887	0.241839	-0.0143871	0.0377562	0.704489	6921	5.57495e-21	0.978104	3.60533e-23	0.00632527	0.0155705
6478_2_IGLON5_IGLO5	rectal	Sex-combined	1	24	MR Egger	-0.0302734	0.166992	0.856143	-0.113154	0.0488009	0.0300936	6921	5.60732e-21	0.983781	1.43184e-23	0.00251197	0.013707
6478_2_IGLON5_IGLO5	rectal	Sex-combined	1	24	Weighted median	-0.0302734	0.166992	0.856143	-0.013541	0.0221723	0.541386	6921	5.60732e-21	0.983781	1.43184e-23	0.00251197	0.013707
6478_2_IGLON5_IGLO5	rectal	Sex-combined	1	24	IVW-MRE	-0.0302734	0.166992	0.856143	-0.00269692	0.016851	0.872845	6921	5.60732e-21	0.983781	1.43184e-23	0.00251197	0.013707
6478_2_IGLON5_IGLO5	rectal	Sex-combined	1	24	Weighted mode	-0.0302734	0.166992	0.856143	-0.0270118	0.0313322	0.397527	6921	5.60732e-21	0.983781	1.43184e-23	0.00251197	0.013707
6478_2_IGLON5_IGLO5	colon	Male	1	20	MR Egger	-0.117188	0.188477	0.534099	-0.055962	0.081246	0.499734	6917	5.56449e-21	0.976267	2.88571e-23	0.00506268	0.0186708
6478_2_IGLON5_IGLO5	colon	Male	1	20	Weighted median	-0.117188	0.188477	0.534099	-0.0025721	0.0249919	0.918029	6917	5.56449e-21	0.976267	2.88571e-23	0.00506268	0.0186708
6478_2_IGLON5_IGLO5	colon	Male	1	20	IVW-MRE	-0.117188	0.188477	0.534099	0.00408874	0.0188507	0.828286	6917	5.56449e-21	0.976267	2.88571e-23	0.00506268	0.0186708
6478_2_IGLON5_IGLO5	colon	Male	1	20	Weighted mode	-0.117188	0.188477	0.534099	-0.0183964	0.0400786	0.651437	6917	5.56449e-21	0.976267	2.88571e-23	0.00506268	0.0186708
6478_2_IGLON5_IGLO5	rectal	Male	1	10	MR Egger	0.0654297	0.221191	0.767378	-0.128179	0.0781378	0.139548	6918	5.56605e-21	0.976542	3.07507e-23	0.00539491	0.0180633
6478_2_IGLON5_IGLO5	rectal	Male	1	10	Weighted median	0.0654297	0.221191	0.767378	-0.046637	0.0260454	0.0733566	6918	5.56605e-21	0.976542	3.07507e-23	0.00539491	0.0180633
6478_2_IGLON5_IGLO5	rectal	Male	1	10	IVW-MRE	0.0654297	0.221191	0.767378	-0.0450576	0.0144352	0.00180004	6918	5.56605e-21	0.976542	3.07507e-23	0.00539491	0.0180633
6478_2_IGLON5_IGLO5	rectal	Male	1	10	Weighted mode	0.0654297	0.221191	0.767378	-0.0624986	0.0368341	0.123975	6918	5.56605e-21	0.976542	3.07507e-23	0.00539491	0.0180633
6478_2_IGLON5_IGLO5	proximal	Sex-combined	1	21	MR Egger	-0.228516	0.171387	0.182422	0.0324005	0.0850106	0.707332	6921	5.52021e-21	0.968498	1.67074e-23	0.00293096	0.0285706
6478_2_IGLON5_IGLO5	proximal	Sex-combined	1	21	Weighted median	-0.228516	0.171387	0.182422	-0.00749135	0.0273313	0.784012	6921	5.52021e-21	0.968498	1.67074e-23	0.00293096	0.0285706
6478_2_IGLON5_IGLO5	proximal	Sex-combined	1	21	IVW-MRE	-0.228516	0.171387	0.182422	-0.00690897	0.0212633	0.745239	6921	5.52021e-21	0.968498	1.67074e-23	0.00293096	0.0285706
6478_2_IGLON5_IGLO5	proximal	Sex-combined	1	21	Weighted mode	-0.228516	0.171387	0.182422	0.0501466	0.0439003	0.266827	6921	5.52021e-21	0.968498	1.67074e-23	0.00293096	0.0285706
6478_2_IGLON5_IGLO5	distal	Male	1	9	MR Egger	-0.269531	0.243652	0.268635	-0.0524691	0.109502	0.64643	6917	5.4888e-21	0.962988	3.33591e-23	0.00585242	0.0311593
6478_2_IGLON5_IGLO5	distal	Male	1	9	Weighted median	-0.269531	0.243652	0.268635	0.00210891	0.0265168	0.93661	6917	5.4888e-21	0.962988	3.33591e-23	0.00585242	0.0311593
6478_2_IGLON5_IGLO5	distal	Male	1	9	IVW-MRE	-0.269531	0.243652	0.268635	-0.010278	0.0216634	0.635185	6917	5.4888e-21	0.962988	3.33591e-23	0.00585242	0.0311593
6478_2_IGLON5_IGLO5	distal	Male	1	9	Weighted mode	-0.269531	0.243652	0.268635	0.00224287	0.0378362	0.954184	6917	5.4888e-21	0.962988	3.33591e-23	0.00585242	0.0311593
6478_2_IGLON5_IGLO5	overall	Female	1	23	MR Egger	-0.203125	0.15625	0.193601	-0.0186908	0.0683554	0.78719	6920	5.52466e-21	0.969281	2.86145e-23	0.00502005	0.0256992
6478_2_IGLON5_IGLO5	overall	Female	1	23	Weighted median	-0.203125	0.15625	0.193601	-0.033772	0.0273677	0.217201	6920	5.52466e-21	0.969281	2.86145e-23	0.00502005	0.0256992
6478_2_IGLON5_IGLO5	overall	Female	1	23	IVW-MRE	-0.203125	0.15625	0.193601	-0.0129004	0.0190744	0.498836	6920	5.52466e-21	0.969281	2.86145e-23	0.00502005	0.0256992
6478_2_IGLON5_IGLO5	overall	Female	1	23	Weighted mode	-0.203125	0.15625	0.193601	-0.0603542	0.0521472	0.259529	6920	5.52466e-21	0.969281	2.86145e-23	0.00502005	0.0256992
6478_2_IGLON5_IGLO5	distal	Sex-combined	1	23	MR Egger	-0.225098	0.174805	0.197847	-0.0946384	0.0595108	0.126716	6921	5.50237e-21	0.965367	3.76748e-23	0.0066096	0.0280236
6478_2_IGLON5_IGLO5	distal	Sex-combined	1	23	Weighted median	-0.225098	0.174805	0.197847	0.000104589	0.0242343	0.996557	6921	5.50237e-21	0.965367	3.76748e-23	0.0066096	0.0280236
6478_2_IGLON5_IGLO5	distal	Sex-combined	1	23	IVW-MRE	-0.225098	0.174805	0.197847	-0.00670818	0.0160516	0.67601	6921	5.50237e-21	0.965367	3.76748e-23	0.0066096	0.0280236
6478_2_IGLON5_IGLO5	distal	Sex-combined	1	23	Weighted mode	-0.225098	0.174805	0.197847	-0.0116566	0.0437833	0.792539	6921	5.50237e-21	0.965367	3.76748e-23	0.0066096	0.0280236
14076_74_CST4_Cystatin_S	rectal	Female	1	10	MR Egger	0.0481789	0.0786077	0.53994	-0.0781506	0.0870615	0.395584	6545	3.32588e-205	0.976896	9.99862e-208	0.00293665	0.0201669
14076_74_CST4_Cystatin_S	rectal	Female	1	10	Weighted median	0.0481789	0.0786077	0.53994	0.00750616	0.0249799	0.763805	6545	3.32588e-205	0.976896	9.99862e-208	0.00293665	0.0201669
14076_74_CST4_Cystatin_S	rectal	Female	1	10	IVW-MRE	0.0481789	0.0786077	0.53994	0.00585066	0.0181301	0.746919	6545	3.32588e-205	0.976896	9.99862e-208	0.00293665	0.0201669
14076_74_CST4_Cystatin_S	rectal	Female	1	10	Weighted mode	0.0481789	0.0786077	0.53994	0.00897802	0.0361661	0.809517	6545	3.32588e-205	0.976896	9.99862e-208	0.00293665	0.0201669
14076_74_CST4_Cystatin_S	proximal	Female	1	8	MR Egger	0.0318119	0.0703089	0.650938	0.00545875	0.100975	0.958642	6545	3.33958e-205	0.980939	1.03594e-207	0.00304273	0.0160181
14076_74_CST4_Cystatin_S	proximal	Female	1	8	Weighted median	0.0318119	0.0703089	0.650938	-0.0115474	0.0298382	0.698756	6545	3.33958e-205	0.980939	1.03594e-207	0.00304273	0.0160181
14076_74_CST4_Cystatin_S	proximal	Female	1	8	IVW-MRE	0.0318119	0.0703089	0.650938	-0.00860795	0.0189233	0.649191	6545	3.33958e-205	0.980939	1.03594e-207	0.00304273	0.0160181
14076_74_CST4_Cystatin_S	proximal	Female	1	8	Weighted mode	0.0318119	0.0703089	0.650938	0.000212827	0.0396083	0.995863	6545	3.33958e-205	0.980939	1.03594e-207	0.00304273	0.0160181
14076_74_CST4_Cystatin_S	overall	Male	1	28	MR Egger	0.0258183	0.0461042	0.575479	-0.0781132	0.0678334	0.259988	6547	3.50696e-205	0.986071	1.15615e-207	0.00325071	0.0106778
14076_74_CST4_Cystatin_S	overall	Male	1	28	Weighted median	0.0258183	0.0461042	0.575479	0.0346321	0.0277435	0.211924	6547	3.50696e-205	0.986071	1.15615e-207	0.00325071	0.0106778
14076_74_CST4_Cystatin_S	overall	Male	1	28	IVW-MRE	0.0258183	0.0461042	0.575479	0.0169511	0.0214987	0.430423	6547	3.50696e-205	0.986071	1.15615e-207	0.00325071	0.0106778
14076_74_CST4_Cystatin_S	overall	Male	1	28	Weighted mode	0.0258183	0.0461042	0.575479	-0.0812301	0.0510379	0.123124	6547	3.50696e-205	0.986071	1.15615e-207	0.00325071	0.0106778
14076_74_CST4_Cystatin_S	colon	Female	1	16	MR Egger	-0.00299677	0.0555556	0.956981	-0.0539397	0.14284	0.711374	6545	3.35757e-205	0.986203	6.8948e-208	0.00202506	0.0117723
14076_74_CST4_Cystatin_S	colon	Female	1	16	Weighted median	-0.00299677	0.0555556	0.956981	-0.0124505	0.0298879	0.676991	6545	3.35757e-205	0.986203	6.8948e-208	0.00202506	0.0117723
14076_74_CST4_Cystatin_S	colon	Female	1	16	IVW-MRE	-0.00299677	0.0555556	0.956981	0.00822405	0.0349057	0.813737	6545	3.35757e-205	0.986203	6.8948e-208	0.00202506	0.0117723
14076_74_CST4_Cystatin_S	colon	Female	1	16	Weighted mode	-0.00299677	0.0555556	0.956981	-0.00762651	0.0422881	0.859294	6545	3.35757e-205	0.986203	6.8948e-208	0.00202506	0.0117723
14076_74_CST4_Cystatin_S	distal	Female	1	8	MR Egger	-0.00507146	0.0760719	0.946847	-0.291761	0.423739	0.516838	6545	3.49001e-205	0.981294	9.94133e-208	0.00279506	0.015911
14076_74_CST4_Cystatin_S	distal	Female	1	8	Weighted median	-0.00507146	0.0760719	0.946847	0.0410426	0.0339422	0.22659	6545	3.49001e-205	0.981294	9.94133e-208	0.00279506	0.015911
14076_74_CST4_Cystatin_S	distal	Female	1	8	IVW-MRE	-0.00507146	0.0760719	0.946847	0.0478218	0.0438639	0.275611	6545	3.49001e-205	0.981294	9.94133e-208	0.00279506	0.015911
14076_74_CST4_Cystatin_S	distal	Female	1	8	Weighted mode	-0.00507146	0.0760719	0.946847	0.0575439	0.0463353	0.254266	6545	3.49001e-205	0.981294	9.94133e-208	0.00279506	0.015911
14076_74_CST4_Cystatin_S	proximal	Male	1	3	MR Egger	0.0610881	0.0751498	0.416285	-0.39321	0.300512	0.415433	6545	3.32342e-205	0.976145	1.11339e-207	0.00327002	0.0205851
14076_74_CST4_Cystatin_S	proximal	Male	1	3	Weighted median	0.0610881	0.0751498	0.416285	-0.0229642	0.0416131	0.58105	6545	3.32342e-205	0.976145	1.11339e-207	0.00327002	0.0205851
14076_74_CST4_Cystatin_S	proximal	Male	1	3	IVW-MRE	0.0610881	0.0751498	0.416285	-0.0065531	0.0303749	0.82919	6545	3.32342e-205	0.976145	1.11339e-207	0.00327002	0.0205851
14076_74_CST4_Cystatin_S	proximal	Male	1	3	Weighted mode	0.0610881	0.0751498	0.416285	-0.0317733	0.0492015	0.584622	6545	3.32342e-205	0.976145	1.11339e-207	0.00327002	0.0205851
14076_74_CST4_Cystatin_S	colon	Sex-combined	1	39	MR Egger	-0.00484094	0.0394191	0.90226	-0.0199791	0.0899827	0.82551	6547	3.36138e-205	0.987349	1.14156e-207	0.00335305	0.00929782
14076_74_CST4_Cystatin_S	colon	Sex-combined	1	39	Weighted median	-0.00484094	0.0394191	0.90226	0.0270102	0.0253018	0.285737	6547	3.36138e-205	0.987349	1.14156e-207	0.00335305	0.00929782
14076_74_CST4_Cystatin_S	colon	Sex-combined	1	39	IVW-MRE	-0.00484094	0.0394191	0.90226	0.0223894	0.0268841	0.40495	6547	3.36138e-205	0.987349	1.14156e-207	0.00335305	0.00929782
14076_74_CST4_Cystatin_S	colon	Sex-combined	1	39	Weighted mode	-0.00484094	0.0394191	0.90226	0.0366964	0.039187	0.354959	6547	3.36138e-205	0.987349	1.14156e-207	0.00335305	0.00929782
14076_74_CST4_Cystatin_S	overall	Sex-combined	1	62	MR Egger	0.0117566	0.0329645	0.721359	-0.0390935	0.0629051	0.536646	6547	3.37083e-205	0.990103	8.66105e-208	0.00254391	0.00735336
14076_74_CST4_Cystatin_S	overall	Sex-combined	1	62	Weighted median	0.0117566	0.0329645	0.721359	0.0342293	0.0240015	0.15383	6547	3.37083e-205	0.990103	8.66105e-208	0.00254391	0.00735336
14076_74_CST4_Cystatin_S	overall	Sex-combined	1	62	IVW-MRE	0.0117566	0.0329645	0.721359	0.0274877	0.0221318	0.214237	6547	3.37083e-205	0.990103	8.66105e-208	0.00254391	0.00735336
14076_74_CST4_Cystatin_S	overall	Sex-combined	1	62	Weighted mode	0.0117566	0.0329645	0.721359	0.0330434	0.0376922	0.384109	6547	3.37083e-205	0.990103	8.66105e-208	0.00254391	0.00735336
14076_74_CST4_Cystatin_S	rectal	Sex-combined	1	24	MR Egger	0.00253573	0.0509451	0.960303	-0.0385612	0.0601773	0.528276	6547	3.49635e-205	0.983079	1.86978e-207	0.00525719	0.0116633
14076_74_CST4_Cystatin_S	rectal	Sex-combined	1	24	Weighted median	0.00253573	0.0509451	0.960303	0.013507	0.0238969	0.571925	6547	3.49635e-205	0.983079	1.86978e-207	0.00525719	0.0116633
14076_74_CST4_Cystatin_S	rectal	Sex-combined	1	24	IVW-MRE	0.00253573	0.0509451	0.960303	-0.00524902	0.018908	0.781312	6547	3.49635e-205	0.983079	1.86978e-207	0.00525719	0.0116633
14076_74_CST4_Cystatin_S	rectal	Sex-combined	1	24	Weighted mode	0.00253573	0.0509451	0.960303	0.0152825	0.0321803	0.639335	6547	3.49635e-205	0.983079	1.86978e-207	0.00525719	0.0116633
14076_74_CST4_Cystatin_S	colon	Male	1	20	MR Egger	-0.000922084	0.0564776	0.986974	0.0681817	0.0953534	0.483755	6547	3.50344e-205	0.985087	1.00254e-207	0.00281879	0.0120943
14076_74_CST4_Cystatin_S	colon	Male	1	20	Weighted median	-0.000922084	0.0564776	0.986974	0.0172625	0.0280011	0.537569	6547	3.50344e-205	0.985087	1.00254e-207	0.00281879	0.0120943
14076_74_CST4_Cystatin_S	colon	Male	1	20	IVW-MRE	-0.000922084	0.0564776	0.986974	0.00651016	0.022438	0.771709	6547	3.50344e-205	0.985087	1.00254e-207	0.00281879	0.0120943
14076_74_CST4_Cystatin_S	colon	Male	1	20	Weighted mode	-0.000922084	0.0564776	0.986974	0.0330838	0.0448232	0.469475	6547	3.50344e-205	0.985087	1.00254e-207	0.00281879	0.0120943
14076_74_CST4_Cystatin_S	rectal	Male	1	10	MR Egger	-0.0341171	0.0677732	0.614682	0.0218527	0.0855065	0.804733	6545	3.32946e-205	0.977982	2.01585e-207	0.00592111	0.0160968
14076_74_CST4_Cystatin_S	rectal	Male	1	10	Weighted median	-0.0341171	0.0677732	0.614682	-0.0324365	0.0284075	0.253526	6545	3.32946e-205	0.977982	2.01585e-207	0.00592111	0.0160968
14076_74_CST4_Cystatin_S	rectal	Male	1	10	IVW-MRE	-0.0341171	0.0677732	0.614682	-0.028796	0.0212448	0.175278	6545	3.32946e-205	0.977982	2.01585e-207	0.00592111	0.0160968
14076_74_CST4_Cystatin_S	rectal	Male	1	10	Weighted mode	-0.0341171	0.0677732	0.614682	0.000550552	0.0429087	0.990043	6545	3.32946e-205	0.977982	2.01585e-207	0.00592111	0.0160968
14076_74_CST4_Cystatin_S	proximal	Sex-combined	1	21	MR Egger	0.0417243	0.0514062	0.416987	-0.0373781	0.134528	0.784131	6547	3.49488e-205	0.982698	8.28862e-208	0.00233046	0.0149713
14076_74_CST4_Cystatin_S	proximal	Sex-combined	1	21	Weighted median	0.0417243	0.0514062	0.416987	0.0174387	0.02612	0.504364	6547	3.49488e-205	0.982698	8.28862e-208	0.00233046	0.0149713
14076_74_CST4_Cystatin_S	proximal	Sex-combined	1	21	IVW-MRE	0.0417243	0.0514062	0.416987	0.0266289	0.0336876	0.429255	6547	3.49488e-205	0.982698	8.28862e-208	0.00233046	0.0149713
14076_74_CST4_Cystatin_S	proximal	Sex-combined	1	21	Weighted mode	0.0417243	0.0514062	0.416987	0.0134514	0.0368221	0.718716	6547	3.49488e-205	0.982698	8.28862e-208	0.00233046	0.0149713
14076_74_CST4_Cystatin_S	distal	Male	1	9	MR Egger	-0.0470263	0.0714615	0.510497	0.0809658	0.130303	0.554045	6545	3.27498e-205	0.920842	2.108e-206	0.0592715	0.019887
14076_74_CST4_Cystatin_S	distal	Male	1	9	Weighted median	-0.0470263	0.0714615	0.510497	0.02539	0.0274138	0.354354	6545	3.27498e-205	0.920842	2.108e-206	0.0592715	0.019887
14076_74_CST4_Cystatin_S	distal	Male	1	9	IVW-MRE	-0.0470263	0.0714615	0.510497	0.0155408	0.0264119	0.556263	6545	3.27498e-205	0.920842	2.108e-206	0.0592715	0.019887
14076_74_CST4_Cystatin_S	distal	Male	1	9	Weighted mode	-0.0470263	0.0714615	0.510497	0.0287343	0.0411309	0.504596	6545	3.27498e-205	0.920842	2.108e-206	0.0592715	0.019887
14076_74_CST4_Cystatin_S	overall	Female	1	23	MR Egger	0.00530198	0.0474873	0.911101	-0.151053	0.0847407	0.0891276	6547	3.36359e-205	0.987976	6.2016e-208	0.00182147	0.0102026
14076_74_CST4_Cystatin_S	overall	Female	1	23	Weighted median	0.00530198	0.0474873	0.911101	-0.00114922	0.0267322	0.965709	6547	3.36359e-205	0.987976	6.2016e-208	0.00182147	0.0102026
14076_74_CST4_Cystatin_S	overall	Female	1	23	IVW-MRE	0.00530198	0.0474873	0.911101	0.0207622	0.0259974	0.424507	6547	3.36359e-205	0.987976	6.2016e-208	0.00182147	0.0102026
14076_74_CST4_Cystatin_S	overall	Female	1	23	Weighted mode	0.00530198	0.0474873	0.911101	0.00602028	0.0428113	0.889447	6547	3.36359e-205	0.987976	6.2016e-208	0.00182147	0.0102026
14076_74_CST4_Cystatin_S	distal	Sex-combined	1	23	MR Egger	-0.0318119	0.0516367	0.537847	-0.0416705	0.0819965	0.616611	6547	3.34511e-205	0.982571	9.57199e-208	0.00281147	0.0146177
14076_74_CST4_Cystatin_S	distal	Sex-combined	1	23	Weighted median	-0.0318119	0.0516367	0.537847	0.0354287	0.0246174	0.150102	6547	3.34511e-205	0.982571	9.57199e-208	0.00281147	0.0146177
14076_74_CST4_Cystatin_S	distal	Sex-combined	1	23	IVW-MRE	-0.0318119	0.0516367	0.537847	0.041259	0.0233668	0.0774448	6547	3.34511e-205	0.982571	9.57199e-208	0.00281147	0.0146177
14076_74_CST4_Cystatin_S	distal	Sex-combined	1	23	Weighted mode	-0.0318119	0.0516367	0.537847	0.0500903	0.0442661	0.269999	6547	3.34511e-205	0.982571	9.57199e-208	0.00281147	0.0146177
2948_58_GHR_Growth_hormone_receptor	rectal	Female	1	10	MR Egger	0.101338	0.112333	0.366989	-0.0558028	0.140312	0.701249	4304	2.28982e-94	0.976506	1.49219e-96	0.00636336	0.0171308
2948_58_GHR_Growth_hormone_receptor	rectal	Female	1	10	Weighted median	0.101338	0.112333	0.366989	-0.0455695	0.0278186	0.101401	4304	2.28982e-94	0.976506	1.49219e-96	0.00636336	0.0171308
2948_58_GHR_Growth_hormone_receptor	rectal	Female	1	10	IVW-MRE	0.101338	0.112333	0.366989	-0.0117335	0.0286208	0.681831	4304	2.28982e-94	0.976506	1.49219e-96	0.00636336	0.0171308
2948_58_GHR_Growth_hormone_receptor	rectal	Female	1	10	Weighted mode	0.101338	0.112333	0.366989	-0.0622284	0.0394811	0.149444	4304	2.28982e-94	0.976506	1.49219e-96	0.00636336	0.0171308
2948_58_GHR_Growth_hormone_receptor	proximal	Female	1	8	MR Egger	0.0621415	0.100382	0.535885	0.00318149	0.158263	0.984613	4304	2.30883e-94	0.98461	7.74368e-97	0.00330221	0.0120882
2948_58_GHR_Growth_hormone_receptor	proximal	Female	1	8	Weighted median	0.0621415	0.100382	0.535885	0.0195908	0.0312195	0.530319	4304	2.30883e-94	0.98461	7.74368e-97	0.00330221	0.0120882
2948_58_GHR_Growth_hormone_receptor	proximal	Female	1	8	IVW-MRE	0.0621415	0.100382	0.535885	0.0218369	0.0329501	0.507505	4304	2.30883e-94	0.98461	7.74368e-97	0.00330221	0.0120882
2948_58_GHR_Growth_hormone_receptor	proximal	Female	1	8	Weighted mode	0.0621415	0.100382	0.535885	0.0133841	0.0393506	0.74374	4304	2.30883e-94	0.98461	7.74368e-97	0.00330221	0.0120882
2948_58_GHR_Growth_hormone_receptor	overall	Male	1	28	MR Egger	-0.00286807	0.0664436	0.96557	-0.00340525	0.0778094	0.965427	4304	2.32407e-94	0.991113	4.63377e-97	0.00197603	0.00691096
2948_58_GHR_Growth_hormone_receptor	overall	Male	1	28	Weighted median	-0.00286807	0.0664436	0.96557	-0.0471347	0.0287666	0.101313	4304	2.32407e-94	0.991113	4.63377e-97	0.00197603	0.00691096
2948_58_GHR_Growth_hormone_receptor	overall	Male	1	28	IVW-MRE	-0.00286807	0.0664436	0.96557	-0.00212087	0.0236932	0.928673	4304	2.32407e-94	0.991113	4.63377e-97	0.00197603	0.00691096
2948_58_GHR_Growth_hormone_receptor	overall	Male	1	28	Weighted mode	-0.00286807	0.0664436	0.96557	-0.0690312	0.0577476	0.242327	4304	2.32407e-94	0.991113	4.63377e-97	0.00197603	0.00691096
2948_58_GHR_Growth_hormone_receptor	colon	Female	1	16	MR Egger	0.081262	0.0803059	0.311584	0.00319621	0.0950924	0.973661	4304	2.30333e-94	0.982264	1.06235e-96	0.00453031	0.0132056
2948_58_GHR_Growth_hormone_receptor	colon	Female	1	16	Weighted median	0.081262	0.0803059	0.311584	0.0218668	0.0309513	0.479882	4304	2.30333e-94	0.982264	1.06235e-96	0.00453031	0.0132056
2948_58_GHR_Growth_hormone_receptor	colon	Female	1	16	IVW-MRE	0.081262	0.0803059	0.311584	0.015099	0.0232407	0.515899	4304	2.30333e-94	0.982264	1.06235e-96	0.00453031	0.0132056
2948_58_GHR_Growth_hormone_receptor	colon	Female	1	16	Weighted mode	0.081262	0.0803059	0.311584	0.0249483	0.0428827	0.569355	4304	2.30333e-94	0.982264	1.06235e-96	0.00453031	0.0132056
2948_58_GHR_Growth_hormone_receptor	distal	Female	1	8	MR Egger	0.0382409	0.108987	0.72568	0.569169	0.260579	0.071641	4304	2.31198e-94	0.985955	5.1119e-97	0.00217987	0.0118652
2948_58_GHR_Growth_hormone_receptor	distal	Female	1	8	Weighted median	0.0382409	0.108987	0.72568	0.0268876	0.0345832	0.436878	4304	2.31198e-94	0.985955	5.1119e-97	0.00217987	0.0118652
2948_58_GHR_Growth_hormone_receptor	distal	Female	1	8	IVW-MRE	0.0382409	0.108987	0.72568	0.0176685	0.0339417	0.602676	4304	2.31198e-94	0.985955	5.1119e-97	0.00217987	0.0118652
2948_58_GHR_Growth_hormone_receptor	distal	Female	1	8	Weighted mode	0.0382409	0.108987	0.72568	0.0645183	0.0639782	0.346822	4304	2.31198e-94	0.985955	5.1119e-97	0.00217987	0.0118652
2948_58_GHR_Growth_hormone_receptor	proximal	Male	1	3	MR Egger	-0.128585	0.107553	0.23187	0.164666	0.304669	0.684554	4304	2.28248e-94	0.973379	6.42689e-97	0.00274054	0.0238805
2948_58_GHR_Growth_hormone_receptor	proximal	Male	1	3	Weighted median	-0.128585	0.107553	0.23187	0.0509219	0.039787	0.200593	4304	2.28248e-94	0.973379	6.42689e-97	0.00274054	0.0238805
2948_58_GHR_Growth_hormone_receptor	proximal	Male	1	3	IVW-MRE	-0.128585	0.107553	0.23187	0.0594958	0.0225064	0.00820517	4304	2.28248e-94	0.973379	6.42689e-97	0.00274054	0.0238805
2948_58_GHR_Growth_hormone_receptor	proximal	Male	1	3	Weighted mode	-0.128585	0.107553	0.23187	0.0422229	0.0490086	0.479739	4304	2.28248e-94	0.973379	6.42689e-97	0.00274054	0.0238805
2948_58_GHR_Growth_hormone_receptor	colon	Sex-combined	1	39	MR Egger	0.0219885	0.0568834	0.699086	0.0739319	0.0732664	0.319488	4304	2.32747e-94	0.992561	2.91918e-97	0.00124484	0.00619394
2948_58_GHR_Growth_hormone_receptor	colon	Sex-combined	1	39	Weighted median	0.0219885	0.0568834	0.699086	0.0243699	0.0268543	0.364149	4304	2.32747e-94	0.992561	2.91918e-97	0.00124484	0.00619394
2948_58_GHR_Growth_hormone_receptor	colon	Sex-combined	1	39	IVW-MRE	0.0219885	0.0568834	0.699086	0.00195087	0.0221185	0.929717	4304	2.32747e-94	0.992561	2.91918e-97	0.00124484	0.00619394
2948_58_GHR_Growth_hormone_receptor	colon	Sex-combined	1	39	Weighted mode	0.0219885	0.0568834	0.699086	0.00284241	0.0418916	0.94626	4304	2.32747e-94	0.992561	2.91918e-97	0.00124484	0.00619394
2948_58_GHR_Growth_hormone_receptor	overall	Sex-combined	1	62	MR Egger	0.0239006	0.0473231	0.613523	0.0185828	0.0520882	0.722525	4304	2.3271e-94	0.992403	5.05027e-97	0.00215366	0.00544311
2948_58_GHR_Growth_hormone_receptor	overall	Sex-combined	1	62	Weighted median	0.0239006	0.0473231	0.613523	0.0137977	0.0236618	0.559813	4304	2.3271e-94	0.992403	5.05027e-97	0.00215366	0.00544311
2948_58_GHR_Growth_hormone_receptor	overall	Sex-combined	1	62	IVW-MRE	0.0239006	0.0473231	0.613523	-0.00028669	0.0181192	0.987376	4304	2.3271e-94	0.992403	5.05027e-97	0.00215366	0.00544311
2948_58_GHR_Growth_hormone_receptor	overall	Sex-combined	1	62	Weighted mode	0.0239006	0.0473231	0.613523	0.0111463	0.0441961	0.801734	4304	2.3271e-94	0.992403	5.05027e-97	0.00215366	0.00544311
2948_58_GHR_Growth_hormone_receptor	rectal	Sex-combined	1	24	MR Egger	0.0659656	0.0736138	0.370197	-0.0809085	0.0608212	0.197056	4304	2.31571e-94	0.987548	3.27287e-97	0.00139563	0.0110566
2948_58_GHR_Growth_hormone_receptor	rectal	Sex-combined	1	24	Weighted median	0.0659656	0.0736138	0.370197	-0.0298621	0.0252966	0.237811	4304	2.31571e-94	0.987548	3.27287e-97	0.00139563	0.0110566
2948_58_GHR_Growth_hormone_receptor	rectal	Sex-combined	1	24	IVW-MRE	0.0659656	0.0736138	0.370197	0.00423559	0.0199018	0.831463	4304	2.31571e-94	0.987548	3.27287e-97	0.00139563	0.0110566
2948_58_GHR_Growth_hormone_receptor	rectal	Sex-combined	1	24	Weighted mode	0.0659656	0.0736138	0.370197	-0.0520101	0.0387025	0.192107	4304	2.31571e-94	0.987548	3.27287e-97	0.00139563	0.0110566
2948_58_GHR_Growth_hormone_receptor	colon	Male	1	20	MR Egger	-0.0449331	0.08174	0.58252	-0.00549723	0.0898079	0.951866	4304	2.31601e-94	0.987678	4.79175e-97	0.00204337	0.0102784
2948_58_GHR_Growth_hormone_receptor	colon	Male	1	20	Weighted median	-0.0449331	0.08174	0.58252	-0.0328918	0.0275561	0.232623	4304	2.31601e-94	0.987678	4.79175e-97	0.00204337	0.0102784
2948_58_GHR_Growth_hormone_receptor	colon	Male	1	20	IVW-MRE	-0.0449331	0.08174	0.58252	-0.00691096	0.0206715	0.738135	4304	2.31601e-94	0.987678	4.79175e-97	0.00204337	0.0102784
2948_58_GHR_Growth_hormone_receptor	colon	Male	1	20	Weighted mode	-0.0449331	0.08174	0.58252	-0.0594307	0.0552927	0.295908	4304	2.31601e-94	0.987678	4.79175e-97	0.00204337	0.0102784
2948_58_GHR_Growth_hormone_receptor	rectal	Male	1	10	MR Egger	0.0344168	0.0979924	0.725424	-0.0984705	0.100056	0.353866	4304	2.31677e-94	0.987998	3.33269e-97	0.00142113	0.0105807
2948_58_GHR_Growth_hormone_receptor	rectal	Male	1	10	Weighted median	0.0344168	0.0979924	0.725424	-0.0381495	0.0301116	0.205178	4304	2.31677e-94	0.987998	3.33269e-97	0.00142113	0.0105807
2948_58_GHR_Growth_hormone_receptor	rectal	Male	1	10	IVW-MRE	0.0344168	0.0979924	0.725424	-0.0214365	0.0252051	0.395056	4304	2.31677e-94	0.987998	3.33269e-97	0.00142113	0.0105807
2948_58_GHR_Growth_hormone_receptor	rectal	Male	1	10	Weighted mode	0.0344168	0.0979924	0.725424	-0.0584021	0.0466484	0.24214	4304	2.31677e-94	0.987998	3.33269e-97	0.00142113	0.0105807
2948_58_GHR_Growth_hormone_receptor	proximal	Sex-combined	1	21	MR Egger	-0.0148184	0.0736138	0.840465	0.092893	0.0777595	0.246936	4304	2.31975e-94	0.989271	6.60848e-97	0.00281814	0.00791068
2948_58_GHR_Growth_hormone_receptor	proximal	Sex-combined	1	21	Weighted median	-0.0148184	0.0736138	0.840465	0.015592	0.0259512	0.547961	4304	2.31975e-94	0.989271	6.60848e-97	0.00281814	0.00791068
2948_58_GHR_Growth_hormone_receptor	proximal	Sex-combined	1	21	IVW-MRE	-0.0148184	0.0736138	0.840465	0.000436903	0.0201681	0.982717	4304	2.31975e-94	0.989271	6.60848e-97	0.00281814	0.00791068
2948_58_GHR_Growth_hormone_receptor	proximal	Sex-combined	1	21	Weighted mode	-0.0148184	0.0736138	0.840465	0.0131279	0.0427393	0.761895	4304	2.31975e-94	0.989271	6.60848e-97	0.00281814	0.00791068
2948_58_GHR_Growth_hormone_receptor	distal	Male	1	9	MR Egger	0.041109	0.104685	0.694545	0.0577749	0.119322	0.643029	4304	2.31197e-94	0.985948	6.26898e-97	0.00267332	0.0113786
2948_58_GHR_Growth_hormone_receptor	distal	Male	1	9	Weighted median	0.041109	0.104685	0.694545	-0.0417583	0.0294872	0.156732	4304	2.31197e-94	0.985948	6.26898e-97	0.00267332	0.0113786
2948_58_GHR_Growth_hormone_receptor	distal	Male	1	9	IVW-MRE	0.041109	0.104685	0.694545	-0.027565	0.0245935	0.262362	4304	2.31197e-94	0.985948	6.26898e-97	0.00267332	0.0113786
2948_58_GHR_Growth_hormone_receptor	distal	Male	1	9	Weighted mode	0.041109	0.104685	0.694545	-0.0563288	0.0445376	0.24156	4304	2.31197e-94	0.985948	6.26898e-97	0.00267332	0.0113786
2948_58_GHR_Growth_hormone_receptor	overall	Female	1	23	MR Egger	0.0549713	0.0678776	0.418021	-0.00661109	0.0843611	0.938278	4304	2.28471e-94	0.974327	3.82006e-96	0.0162908	0.00938182
2948_58_GHR_Growth_hormone_receptor	overall	Female	1	23	Weighted median	0.0549713	0.0678776	0.418021	0.0248807	0.0306007	0.416174	4304	2.28471e-94	0.974327	3.82006e-96	0.0162908	0.00938182
2948_58_GHR_Growth_hormone_receptor	overall	Female	1	23	IVW-MRE	0.0549713	0.0678776	0.418021	0.029133	0.0236482	0.217974	4304	2.28471e-94	0.974327	3.82006e-96	0.0162908	0.00938182
2948_58_GHR_Growth_hormone_receptor	overall	Female	1	23	Weighted mode	0.0549713	0.0678776	0.418021	0.0333241	0.0506446	0.517365	4304	2.28471e-94	0.974327	3.82006e-96	0.0162908	0.00938182
2948_58_GHR_Growth_hormone_receptor	distal	Sex-combined	1	23	MR Egger	0.0463671	0.0750478	0.536685	0.0849433	0.09734	0.392725	4304	2.31767e-94	0.988382	5.80656e-97	0.00247615	0.00914197
2948_58_GHR_Growth_hormone_receptor	distal	Sex-combined	1	23	Weighted median	0.0463671	0.0750478	0.536685	-0.0147078	0.0274472	0.592057	4304	2.31767e-94	0.988382	5.80656e-97	0.00247615	0.00914197
2948_58_GHR_Growth_hormone_receptor	distal	Sex-combined	1	23	IVW-MRE	0.0463671	0.0750478	0.536685	-0.0112333	0.0276284	0.684314	4304	2.31767e-94	0.988382	5.80656e-97	0.00247615	0.00914197
2948_58_GHR_Growth_hormone_receptor	distal	Sex-combined	1	23	Weighted mode	0.0463671	0.0750478	0.536685	-0.0454025	0.0515862	0.388303	4304	2.31767e-94	0.988382	5.80656e-97	0.00247615	0.00914197
8890_9_TMEM132B_T132B	rectal	Female	1	10	MR Egger	0.0208086	0.145065	0.885941	-0.132283	0.129968	0.338557	6772	1.82949e-62	0.984366	6.67405e-65	0.00359088	0.0120432
8890_9_TMEM132B_T132B	rectal	Female	1	10	Weighted median	0.0208086	0.145065	0.885941	-0.0196717	0.0269285	0.465074	6772	1.82949e-62	0.984366	6.67405e-65	0.00359088	0.0120432
8890_9_TMEM132B_T132B	rectal	Female	1	10	IVW-MRE	0.0208086	0.145065	0.885941	-0.0126604	0.0276979	0.647607	6772	1.82949e-62	0.984366	6.67405e-65	0.00359088	0.0120432
8890_9_TMEM132B_T132B	rectal	Female	1	10	Weighted mode	0.0208086	0.145065	0.885941	-0.011759	0.0356852	0.749301	6772	1.82949e-62	0.984366	6.67405e-65	0.00359088	0.0120432
8890_9_TMEM132B_T132B	proximal	Female	1	8	MR Egger	-0.0142687	0.128419	0.911528	-0.106893	0.109311	0.365897	6772	1.83294e-62	0.986223	5.7788e-65	0.00310921	0.0106678
8890_9_TMEM132B_T132B	proximal	Female	1	8	Weighted median	-0.0142687	0.128419	0.911528	0.0226415	0.0306981	0.460785	6772	1.83294e-62	0.986223	5.7788e-65	0.00310921	0.0106678
8890_9_TMEM132B_T132B	proximal	Female	1	8	IVW-MRE	-0.0142687	0.128419	0.911528	0.0123655	0.0249771	0.620549	6772	1.83294e-62	0.986223	5.7788e-65	0.00310921	0.0106678
8890_9_TMEM132B_T132B	proximal	Female	1	8	Weighted mode	-0.0142687	0.128419	0.911528	0.0628039	0.0526493	0.271779	6772	1.83294e-62	0.986223	5.7788e-65	0.00310921	0.0106678
8890_9_TMEM132B_T132B	overall	Male	1	28	MR Egger	-0.0404281	0.0844233	0.632029	-0.104415	0.0764788	0.183863	6773	1.83812e-62	0.989009	5.89908e-65	0.00317395	0.00781662
8890_9_TMEM132B_T132B	overall	Male	1	28	Weighted median	-0.0404281	0.0844233	0.632029	-0.0288272	0.0282244	0.307084	6773	1.83812e-62	0.989009	5.89908e-65	0.00317395	0.00781662
8890_9_TMEM132B_T132B	overall	Male	1	28	IVW-MRE	-0.0404281	0.0844233	0.632029	-0.0193312	0.0238174	0.416996	6773	1.83812e-62	0.989009	5.89908e-65	0.00317395	0.00781662
8890_9_TMEM132B_T132B	overall	Male	1	28	Weighted mode	-0.0404281	0.0844233	0.632029	-0.0257641	0.0443499	0.566107	6773	1.83812e-62	0.989009	5.89908e-65	0.00317395	0.00781662
8890_9_TMEM132B_T132B	colon	Female	1	16	MR Egger	-0.0707491	0.102259	0.489025	0.0540549	0.0846147	0.533243	6772	1.83375e-62	0.986656	4.7537e-65	0.00255764	0.0107868
8890_9_TMEM132B_T132B	colon	Female	1	16	Weighted median	-0.0707491	0.102259	0.489025	-0.0138889	0.0290128	0.63214	6772	1.83375e-62	0.986656	4.7537e-65	0.00255764	0.0107868
8890_9_TMEM132B_T132B	colon	Female	1	16	IVW-MRE	-0.0707491	0.102259	0.489025	0.000182229	0.0190683	0.992375	6772	1.83375e-62	0.986656	4.7537e-65	0.00255764	0.0107868
8890_9_TMEM132B_T132B	colon	Female	1	16	Weighted mode	-0.0707491	0.102259	0.489025	-0.026053	0.0478269	0.593942	6772	1.83375e-62	0.986656	4.7537e-65	0.00255764	0.0107868
8890_9_TMEM132B_T132B	distal	Female	1	8	MR Egger	-0.112366	0.139715	0.42125	-0.134653	0.247059	0.605387	6772	1.82288e-62	0.980811	6.40019e-65	0.00344349	0.0157454
8890_9_TMEM132B_T132B	distal	Female	1	8	Weighted median	-0.112366	0.139715	0.42125	-0.00514868	0.0320163	0.87224	6772	1.82288e-62	0.980811	6.40019e-65	0.00344349	0.0157454
8890_9_TMEM132B_T132B	distal	Female	1	8	IVW-MRE	-0.112366	0.139715	0.42125	-0.0371954	0.0241792	0.12397	6772	1.82288e-62	0.980811	6.40019e-65	0.00344349	0.0157454
8890_9_TMEM132B_T132B	distal	Female	1	8	Weighted mode	-0.112366	0.139715	0.42125	0.00326352	0.0473647	0.946995	6772	1.82288e-62	0.980811	6.40019e-65	0.00344349	0.0157454
8890_9_TMEM132B_T132B	proximal	Male	1	3	MR Egger	-0.010107	0.137931	0.941587	-0.183974	0.306087	0.655466	6772	1.83178e-62	0.985597	5.61389e-65	0.00302047	0.0113828
8890_9_TMEM132B_T132B	proximal	Male	1	3	Weighted median	-0.010107	0.137931	0.941587	0.0537091	0.0389489	0.167906	6772	1.83178e-62	0.985597	5.61389e-65	0.00302047	0.0113828
8890_9_TMEM132B_T132B	proximal	Male	1	3	IVW-MRE	-0.010107	0.137931	0.941587	0.0314097	0.0268605	0.242258	6772	1.83178e-62	0.985597	5.61389e-65	0.00302047	0.0113828
8890_9_TMEM132B_T132B	proximal	Male	1	3	Weighted mode	-0.010107	0.137931	0.941587	0.0557145	0.0476735	0.362987	6772	1.83178e-62	0.985597	5.61389e-65	0.00302047	0.0113828
8890_9_TMEM132B_T132B	colon	Sex-combined	1	39	MR Egger	-0.0261593	0.0731272	0.72055	-0.0243715	0.0612594	0.693033	6773	1.83847e-62	0.989198	8.03802e-65	0.00432483	0.00647733
8890_9_TMEM132B_T132B	colon	Sex-combined	1	39	Weighted median	-0.0261593	0.0731272	0.72055	0.00235534	0.0247237	0.924103	6773	1.83847e-62	0.989198	8.03802e-65	0.00432483	0.00647733
8890_9_TMEM132B_T132B	colon	Sex-combined	1	39	IVW-MRE	-0.0261593	0.0731272	0.72055	-0.0135781	0.0182483	0.456832	6773	1.83847e-62	0.989198	8.03802e-65	0.00432483	0.00647733
8890_9_TMEM132B_T132B	colon	Sex-combined	1	39	Weighted mode	-0.0261593	0.0731272	0.72055	0.0247781	0.0443748	0.579859	6773	1.83847e-62	0.989198	8.03802e-65	0.00432483	0.00647733
8890_9_TMEM132B_T132B	overall	Sex-combined	1	62	MR Egger	-0.0410226	0.0600476	0.4945	-0.0865682	0.0498034	0.0873057	6773	1.84231e-62	0.991265	4.51416e-65	0.0024288	0.00630666
8890_9_TMEM132B_T132B	overall	Sex-combined	1	62	Weighted median	-0.0410226	0.0600476	0.4945	-0.00066165	0.0237473	0.977772	6773	1.84231e-62	0.991265	4.51416e-65	0.0024288	0.00630666
8890_9_TMEM132B_T132B	overall	Sex-combined	1	62	IVW-MRE	-0.0410226	0.0600476	0.4945	-0.00643457	0.0178761	0.718881	6773	1.84231e-62	0.991265	4.51416e-65	0.0024288	0.00630666
8890_9_TMEM132B_T132B	overall	Sex-combined	1	62	Weighted mode	-0.0410226	0.0600476	0.4945	-0.00431479	0.0366744	0.90673	6773	1.84231e-62	0.991265	4.51416e-65	0.0024288	0.00630666
8890_9_TMEM132B_T132B	rectal	Sex-combined	1	24	MR Egger	-0.0879905	0.0939358	0.348908	-0.132092	0.0600084	0.0385084	6773	1.83132e-62	0.985351	4.6777e-65	0.00251674	0.0121325
8890_9_TMEM132B_T132B	rectal	Sex-combined	1	24	Weighted median	-0.0879905	0.0939358	0.348908	-0.0263424	0.022149	0.234311	6773	1.83132e-62	0.985351	4.6777e-65	0.00251674	0.0121325
8890_9_TMEM132B_T132B	rectal	Sex-combined	1	24	IVW-MRE	-0.0879905	0.0939358	0.348908	-0.0166631	0.0204249	0.4146	6773	1.83132e-62	0.985351	4.6777e-65	0.00251674	0.0121325
8890_9_TMEM132B_T132B	rectal	Sex-combined	1	24	Weighted mode	-0.0879905	0.0939358	0.348908	-0.0429329	0.0337251	0.215726	6773	1.83132e-62	0.985351	4.6777e-65	0.00251674	0.0121325
8890_9_TMEM132B_T132B	colon	Male	1	20	MR Egger	0.0130797	0.104637	0.900524	-0.094391	0.098552	0.350863	6772	1.82744e-62	0.98326	1.49669e-64	0.00805294	0.0086869
8890_9_TMEM132B_T132B	colon	Male	1	20	Weighted median	0.0130797	0.104637	0.900524	-0.00702256	0.026858	0.793731	6772	1.82744e-62	0.98326	1.49669e-64	0.00805294	0.0086869
8890_9_TMEM132B_T132B	colon	Male	1	20	IVW-MRE	0.0130797	0.104637	0.900524	0.00313341	0.023547	0.894138	6772	1.82744e-62	0.98326	1.49669e-64	0.00805294	0.0086869
8890_9_TMEM132B_T132B	colon	Male	1	20	Weighted mode	0.0130797	0.104637	0.900524	-0.0112942	0.041474	0.788313	6772	1.82744e-62	0.98326	1.49669e-64	0.00805294	0.0086869
8890_9_TMEM132B_T132B	rectal	Male	1	10	MR Egger	-0.166468	0.124851	0.182422	-0.185705	0.0800834	0.0490038	6772	1.80666e-62	0.972082	5.51928e-65	0.00296943	0.0249483
8890_9_TMEM132B_T132B	rectal	Male	1	10	Weighted median	-0.166468	0.124851	0.182422	-0.0552736	0.0287023	0.0541346	6772	1.80666e-62	0.972082	5.51928e-65	0.00296943	0.0249483
8890_9_TMEM132B_T132B	rectal	Male	1	10	IVW-MRE	-0.166468	0.124851	0.182422	-0.0579836	0.0206735	0.00503597	6772	1.80666e-62	0.972082	5.51928e-65	0.00296943	0.0249483
8890_9_TMEM132B_T132B	rectal	Male	1	10	Weighted mode	-0.166468	0.124851	0.182422	-0.0492624	0.0394793	0.243591	6772	1.80666e-62	0.972082	5.51928e-65	0.00296943	0.0249483
8890_9_TMEM132B_T132B	proximal	Sex-combined	1	21	MR Egger	-0.0219976	0.0945303	0.815991	0.0461492	0.0938959	0.628707	6773	1.83948e-62	0.989744	4.11203e-65	0.00221242	0.008044
8890_9_TMEM132B_T132B	proximal	Sex-combined	1	21	Weighted median	-0.0219976	0.0945303	0.815991	0.0394705	0.0256713	0.124162	6773	1.83948e-62	0.989744	4.11203e-65	0.00221242	0.008044
8890_9_TMEM132B_T132B	proximal	Sex-combined	1	21	IVW-MRE	-0.0219976	0.0945303	0.815991	0.00570485	0.0234941	0.808144	6773	1.83948e-62	0.989744	4.11203e-65	0.00221242	0.008044
8890_9_TMEM132B_T132B	proximal	Sex-combined	1	21	Weighted mode	-0.0219976	0.0945303	0.815991	0.0575743	0.0433364	0.198959	6773	1.83948e-62	0.989744	4.11203e-65	0.00221242	0.008044
8890_9_TMEM132B_T132B	distal	Male	1	9	MR Egger	0.0374554	0.133769	0.779478	0.0554109	0.0982646	0.590426	6772	1.82114e-62	0.979875	1.63343e-64	0.00878863	0.0113365
8890_9_TMEM132B_T132B	distal	Male	1	9	Weighted median	0.0374554	0.133769	0.779478	0.000227956	0.0261217	0.993037	6772	1.82114e-62	0.979875	1.63343e-64	0.00878863	0.0113365
8890_9_TMEM132B_T132B	distal	Male	1	9	IVW-MRE	0.0374554	0.133769	0.779478	-0.0193008	0.020221	0.339833	6772	1.82114e-62	0.979875	1.63343e-64	0.00878863	0.0113365
8890_9_TMEM132B_T132B	distal	Male	1	9	Weighted mode	0.0374554	0.133769	0.779478	0.00469053	0.0360058	0.899568	6772	1.82114e-62	0.979875	1.63343e-64	0.00878863	0.0113365
8890_9_TMEM132B_T132B	overall	Female	1	23	MR Egger	-0.0356718	0.0862069	0.679026	-0.0322845	0.0754278	0.672996	6773	1.8383e-62	0.989107	5.6774e-65	0.00305467	0.00783805
8890_9_TMEM132B_T132B	overall	Female	1	23	Weighted median	-0.0356718	0.0862069	0.679026	-0.0204411	0.0294866	0.488163	6773	1.8383e-62	0.989107	5.6774e-65	0.00305467	0.00783805
8890_9_TMEM132B_T132B	overall	Female	1	23	IVW-MRE	-0.0356718	0.0862069	0.679026	-0.0115728	0.0210305	0.582122	6773	1.8383e-62	0.989107	5.6774e-65	0.00305467	0.00783805
8890_9_TMEM132B_T132B	overall	Female	1	23	Weighted mode	-0.0356718	0.0862069	0.679026	-0.0239503	0.0547928	0.666295	6773	1.8383e-62	0.989107	5.6774e-65	0.00305467	0.00783805
8890_9_TMEM132B_T132B	distal	Sex-combined	1	23	MR Egger	-0.0273484	0.0963139	0.776448	-0.131657	0.0602785	0.0404359	6773	1.83735e-62	0.988596	5.71233e-65	0.00307347	0.00833079
8890_9_TMEM132B_T132B	distal	Sex-combined	1	23	Weighted median	-0.0273484	0.0963139	0.776448	0.00339261	0.0248673	0.891483	6773	1.83735e-62	0.988596	5.71233e-65	0.00307347	0.00833079
8890_9_TMEM132B_T132B	distal	Sex-combined	1	23	IVW-MRE	-0.0273484	0.0963139	0.776448	-0.00653834	0.0178304	0.713846	6773	1.83735e-62	0.988596	5.71233e-65	0.00307347	0.00833079
8890_9_TMEM132B_T132B	distal	Sex-combined	1	23	Weighted mode	-0.0273484	0.0963139	0.776448	-0.00266132	0.0434721	0.951737	6773	1.83735e-62	0.988596	5.71233e-65	0.00307347	0.00833079
4911_49_GSTP1_Glutathione_S_transferase_Pi	rectal	Female	1	10	MR Egger	-0.223455	0.166403	0.179318	-0.0545002	0.10467	0.616685	3677	1.8023e-48	0.979125	4.23913e-51	0.00230278	0.0185722
4911_49_GSTP1_Glutathione_S_transferase_Pi	rectal	Female	1	10	Weighted median	-0.223455	0.166403	0.179318	-0.00695577	0.0243205	0.774875	3677	1.8023e-48	0.979125	4.23913e-51	0.00230278	0.0185722
4911_49_GSTP1_Glutathione_S_transferase_Pi	rectal	Female	1	10	IVW-MRE	-0.223455	0.166403	0.179318	-0.00736862	0.0215023	0.731832	3677	1.8023e-48	0.979125	4.23913e-51	0.00230278	0.0185722
4911_49_GSTP1_Glutathione_S_transferase_Pi	rectal	Female	1	10	Weighted mode	-0.223455	0.166403	0.179318	-0.0103964	0.0310168	0.745165	3677	1.8023e-48	0.979125	4.23913e-51	0.00230278	0.0185722
4911_49_GSTP1_Glutathione_S_transferase_Pi	proximal	Female	1	8	MR Egger	-0.220285	0.148177	0.137112	0.0323772	0.0984373	0.753399	3681	1.77736e-48	0.965571	2.38606e-51	0.00129592	0.0331327
4911_49_GSTP1_Glutathione_S_transferase_Pi	proximal	Female	1	8	Weighted median	-0.220285	0.148177	0.137112	-0.0176713	0.028624	0.536998	3681	1.77736e-48	0.965571	2.38606e-51	0.00129592	0.0331327
4911_49_GSTP1_Glutathione_S_transferase_Pi	proximal	Female	1	8	IVW-MRE	-0.220285	0.148177	0.137112	-0.0292174	0.017857	0.1018	3681	1.77736e-48	0.965571	2.38606e-51	0.00129592	0.0331327
4911_49_GSTP1_Glutathione_S_transferase_Pi	proximal	Female	1	8	Weighted mode	-0.220285	0.148177	0.137112	-0.0066766	0.037982	0.865441	3681	1.77736e-48	0.965571	2.38606e-51	0.00129592	0.0331327
4911_49_GSTP1_Glutathione_S_transferase_Pi	overall	Male	1	28	MR Egger	0.0110935	0.0974643	0.90938	0.00806588	0.0573408	0.889218	3682	1.82596e-48	0.991977	3.53516e-51	0.00192046	0.00610275
4911_49_GSTP1_Glutathione_S_transferase_Pi	overall	Male	1	28	Weighted median	0.0110935	0.0974643	0.90938	-0.0128059	0.0235738	0.586975	3682	1.82596e-48	0.991977	3.53516e-51	0.00192046	0.00610275
4911_49_GSTP1_Glutathione_S_transferase_Pi	overall	Male	1	28	IVW-MRE	0.0110935	0.0974643	0.90938	-0.011044	0.0160228	0.490655	3682	1.82596e-48	0.991977	3.53516e-51	0.00192046	0.00610275
4911_49_GSTP1_Glutathione_S_transferase_Pi	overall	Male	1	28	Weighted mode	0.0110935	0.0974643	0.90938	-0.00813662	0.0361944	0.823825	3682	1.82596e-48	0.991977	3.53516e-51	0.00192046	0.00610275
4911_49_GSTP1_Glutathione_S_transferase_Pi	colon	Female	1	16	MR Egger	-0.0800317	0.118859	0.500735	0.0429434	0.097109	0.665086	3682	1.82129e-48	0.989441	2.22646e-51	0.00120946	0.00934921
4911_49_GSTP1_Glutathione_S_transferase_Pi	colon	Female	1	16	Weighted median	-0.0800317	0.118859	0.500735	-0.0184782	0.0276751	0.504336	3682	1.82129e-48	0.989441	2.22646e-51	0.00120946	0.00934921
4911_49_GSTP1_Glutathione_S_transferase_Pi	colon	Female	1	16	IVW-MRE	-0.0800317	0.118859	0.500735	-0.0275974	0.0239813	0.249819	3682	1.82129e-48	0.989441	2.22646e-51	0.00120946	0.00934921
4911_49_GSTP1_Glutathione_S_transferase_Pi	colon	Female	1	16	Weighted mode	-0.0800317	0.118859	0.500735	-0.00468736	0.039815	0.907845	3682	1.82129e-48	0.989441	2.22646e-51	0.00120946	0.00934921
4911_49_GSTP1_Glutathione_S_transferase_Pi	distal	Female	1	8	MR Egger	0.106181	0.162441	0.513332	-0.244939	0.212366	0.292621	3676	1.81321e-48	0.985049	3.07446e-51	0.00167011	0.0132806
4911_49_GSTP1_Glutathione_S_transferase_Pi	distal	Female	1	8	Weighted median	0.106181	0.162441	0.513332	-0.00309657	0.0295222	0.916464	3676	1.81321e-48	0.985049	3.07446e-51	0.00167011	0.0132806
4911_49_GSTP1_Glutathione_S_transferase_Pi	distal	Female	1	8	IVW-MRE	0.106181	0.162441	0.513332	0.00595734	0.0232932	0.798141	3676	1.81321e-48	0.985049	3.07446e-51	0.00167011	0.0132806
4911_49_GSTP1_Glutathione_S_transferase_Pi	distal	Female	1	8	Weighted mode	0.106181	0.162441	0.513332	-0.00379805	0.0397474	0.926552	3676	1.81321e-48	0.985049	3.07446e-51	0.00167011	0.0132806
4911_49_GSTP1_Glutathione_S_transferase_Pi	proximal	Male	1	3	MR Egger	-0.0316957	0.159271	0.842259	0.00813626	0.294501	0.982416	3682	1.81188e-48	0.984322	1.00289e-50	0.00544824	0.0102293
4911_49_GSTP1_Glutathione_S_transferase_Pi	proximal	Male	1	3	Weighted median	-0.0316957	0.159271	0.842259	-0.0212149	0.037375	0.570291	3682	1.81188e-48	0.984322	1.00289e-50	0.00544824	0.0102293
4911_49_GSTP1_Glutathione_S_transferase_Pi	proximal	Male	1	3	IVW-MRE	-0.0316957	0.159271	0.842259	-0.0129317	0.0194227	0.505537	3682	1.81188e-48	0.984322	1.00289e-50	0.00544824	0.0102293
4911_49_GSTP1_Glutathione_S_transferase_Pi	proximal	Male	1	3	Weighted mode	-0.0316957	0.159271	0.842259	-0.0359168	0.0445168	0.504466	3682	1.81188e-48	0.984322	1.00289e-50	0.00544824	0.0102293
4911_49_GSTP1_Glutathione_S_transferase_Pi	colon	Sex-combined	1	39	MR Egger	-0.0538827	0.0839937	0.521192	0.0430241	0.0548195	0.437549	3682	1.82497e-48	0.991435	3.63222e-51	0.00197318	0.00659138
4911_49_GSTP1_Glutathione_S_transferase_Pi	colon	Sex-combined	1	39	Weighted median	-0.0538827	0.0839937	0.521192	-0.0090645	0.0239678	0.705286	3682	1.82497e-48	0.991435	3.63222e-51	0.00197318	0.00659138
4911_49_GSTP1_Glutathione_S_transferase_Pi	colon	Sex-combined	1	39	IVW-MRE	-0.0538827	0.0839937	0.521192	-0.0131618	0.0143382	0.358642	3682	1.82497e-48	0.991435	3.63222e-51	0.00197318	0.00659138
4911_49_GSTP1_Glutathione_S_transferase_Pi	colon	Sex-combined	1	39	Weighted mode	-0.0538827	0.0839937	0.521192	-0.0041672	0.0382806	0.913887	3682	1.82497e-48	0.991435	3.63222e-51	0.00197318	0.00659138
4911_49_GSTP1_Glutathione_S_transferase_Pi	overall	Sex-combined	1	62	MR Egger	-0.0530903	0.0697306	0.44644	0.0067644	0.0423212	0.873548	3682	1.8278e-48	0.992975	2.59569e-51	0.00141009	0.00561506
4911_49_GSTP1_Glutathione_S_transferase_Pi	overall	Sex-combined	1	62	Weighted median	-0.0530903	0.0697306	0.44644	-0.0129603	0.0217487	0.551232	3682	1.8278e-48	0.992975	2.59569e-51	0.00141009	0.00561506
4911_49_GSTP1_Glutathione_S_transferase_Pi	overall	Sex-combined	1	62	IVW-MRE	-0.0530903	0.0697306	0.44644	-0.0178715	0.0136986	0.192022	3682	1.8278e-48	0.992975	2.59569e-51	0.00141009	0.00561506
4911_49_GSTP1_Glutathione_S_transferase_Pi	overall	Sex-combined	1	62	Weighted mode	-0.0530903	0.0697306	0.44644	-0.0154939	0.0353514	0.66273	3682	1.8278e-48	0.992975	2.59569e-51	0.00141009	0.00561506
4911_49_GSTP1_Glutathione_S_transferase_Pi	rectal	Sex-combined	1	24	MR Egger	-0.0435816	0.108558	0.688082	0.00210326	0.0492353	0.966311	3682	1.821e-48	0.989282	6.67852e-51	0.00362813	0.00708956
4911_49_GSTP1_Glutathione_S_transferase_Pi	rectal	Sex-combined	1	24	Weighted median	-0.0435816	0.108558	0.688082	-0.0160224	0.0220144	0.466726	3682	1.821e-48	0.989282	6.67852e-51	0.00362813	0.00708956
4911_49_GSTP1_Glutathione_S_transferase_Pi	rectal	Sex-combined	1	24	IVW-MRE	-0.0435816	0.108558	0.688082	-0.0227182	0.0154657	0.14185	3682	1.821e-48	0.989282	6.67852e-51	0.00362813	0.00708956
4911_49_GSTP1_Glutathione_S_transferase_Pi	rectal	Sex-combined	1	24	Weighted mode	-0.0435816	0.108558	0.688082	-0.0151198	0.0286378	0.602579	3682	1.821e-48	0.989282	6.67852e-51	0.00362813	0.00708956
4911_49_GSTP1_Glutathione_S_transferase_Pi	colon	Male	1	20	MR Egger	-0.0285261	0.120444	0.812779	0.0870038	0.0781697	0.280347	3682	1.8225e-48	0.9901	3.84375e-51	0.00208809	0.00781231
4911_49_GSTP1_Glutathione_S_transferase_Pi	colon	Male	1	20	Weighted median	-0.0285261	0.120444	0.812779	-0.00482419	0.0239605	0.840433	3682	1.8225e-48	0.9901	3.84375e-51	0.00208809	0.00781231
4911_49_GSTP1_Glutathione_S_transferase_Pi	colon	Male	1	20	IVW-MRE	-0.0285261	0.120444	0.812779	-0.00335562	0.0170575	0.844044	3682	1.8225e-48	0.9901	3.84375e-51	0.00208809	0.00781231
4911_49_GSTP1_Glutathione_S_transferase_Pi	colon	Male	1	20	Weighted mode	-0.0285261	0.120444	0.812779	0.00420969	0.0405592	0.918423	3682	1.8225e-48	0.9901	3.84375e-51	0.00208809	0.00781231
4911_49_GSTP1_Glutathione_S_transferase_Pi	rectal	Male	1	10	MR Egger	0.0974643	0.144216	0.499152	-0.0305967	0.0779248	0.704837	3682	1.81355e-48	0.985235	7.75585e-51	0.00421336	0.0105516
4911_49_GSTP1_Glutathione_S_transferase_Pi	rectal	Male	1	10	Weighted median	0.0974643	0.144216	0.499152	-0.0193568	0.0260832	0.458017	3682	1.81355e-48	0.985235	7.75585e-51	0.00421336	0.0105516
4911_49_GSTP1_Glutathione_S_transferase_Pi	rectal	Male	1	10	IVW-MRE	0.0974643	0.144216	0.499152	-0.021686	0.00895923	0.0154981	3682	1.81355e-48	0.985235	7.75585e-51	0.00421336	0.0105516
4911_49_GSTP1_Glutathione_S_transferase_Pi	rectal	Male	1	10	Weighted mode	0.0974643	0.144216	0.499152	-0.0196007	0.0363933	0.603242	3682	1.81355e-48	0.985235	7.75585e-51	0.00421336	0.0105516
4911_49_GSTP1_Glutathione_S_transferase_Pi	proximal	Sex-combined	1	21	MR Egger	-0.130745	0.108558	0.228443	-0.0343742	0.0715219	0.63628	3682	1.80588e-48	0.981065	3.85234e-51	0.00209266	0.0168428
4911_49_GSTP1_Glutathione_S_transferase_Pi	proximal	Sex-combined	1	21	Weighted median	-0.130745	0.108558	0.228443	-0.0133659	0.0241157	0.579412	3682	1.80588e-48	0.981065	3.85234e-51	0.00209266	0.0168428
4911_49_GSTP1_Glutathione_S_transferase_Pi	proximal	Sex-combined	1	21	IVW-MRE	-0.130745	0.108558	0.228443	-0.0276619	0.0178533	0.121287	3682	1.80588e-48	0.981065	3.85234e-51	0.00209266	0.0168428
4911_49_GSTP1_Glutathione_S_transferase_Pi	proximal	Sex-combined	1	21	Weighted mode	-0.130745	0.108558	0.228443	0.00306476	0.0332587	0.927496	3682	1.80588e-48	0.981065	3.85234e-51	0.00209266	0.0168428
4911_49_GSTP1_Glutathione_S_transferase_Pi	distal	Male	1	9	MR Egger	0.0198098	0.153724	0.897464	-0.0796292	0.0923549	0.417129	3682	1.81957e-48	0.9885	3.53788e-51	0.0019219	0.00957849
4911_49_GSTP1_Glutathione_S_transferase_Pi	distal	Male	1	9	Weighted median	0.0198098	0.153724	0.897464	-0.00841553	0.023781	0.723432	3682	1.81957e-48	0.9885	3.53788e-51	0.0019219	0.00957849
4911_49_GSTP1_Glutathione_S_transferase_Pi	distal	Male	1	9	IVW-MRE	0.0198098	0.153724	0.897464	0.00722416	0.0177435	0.683902	3682	1.81957e-48	0.9885	3.53788e-51	0.0019219	0.00957849
4911_49_GSTP1_Glutathione_S_transferase_Pi	distal	Male	1	9	Weighted mode	0.0198098	0.153724	0.897464	-0.00884833	0.0348592	0.806029	3682	1.81957e-48	0.9885	3.53788e-51	0.0019219	0.00957849
4911_49_GSTP1_Glutathione_S_transferase_Pi	overall	Female	1	23	MR Egger	-0.114897	0.0998415	0.249817	0.00201799	0.0652284	0.975612	3682	1.81898e-48	0.988187	2.12666e-51	0.00115523	0.0106581
4911_49_GSTP1_Glutathione_S_transferase_Pi	overall	Female	1	23	Weighted median	-0.114897	0.0998415	0.249817	-0.00268683	0.0255553	0.916266	3682	1.81898e-48	0.988187	2.12666e-51	0.00115523	0.0106581
4911_49_GSTP1_Glutathione_S_transferase_Pi	overall	Female	1	23	IVW-MRE	-0.114897	0.0998415	0.249817	-0.0150305	0.0163807	0.358843	3682	1.81898e-48	0.988187	2.12666e-51	0.00115523	0.0106581
4911_49_GSTP1_Glutathione_S_transferase_Pi	overall	Female	1	23	Weighted mode	-0.114897	0.0998415	0.249817	0.0068968	0.0423696	0.87218	3682	1.81898e-48	0.988187	2.12666e-51	0.00115523	0.0106581
4911_49_GSTP1_Glutathione_S_transferase_Pi	distal	Sex-combined	1	23	MR Egger	0.0618067	0.110935	0.57743	0.0868141	0.0586535	0.153689	3682	1.82252e-48	0.990108	3.2487e-51	0.00176481	0.00812767
4911_49_GSTP1_Glutathione_S_transferase_Pi	distal	Sex-combined	1	23	Weighted median	0.0618067	0.110935	0.57743	-0.0083464	0.0233144	0.720348	3682	1.82252e-48	0.990108	3.2487e-51	0.00176481	0.00812767
4911_49_GSTP1_Glutathione_S_transferase_Pi	distal	Sex-combined	1	23	IVW-MRE	0.0618067	0.110935	0.57743	-0.00423029	0.0154679	0.784477	3682	1.82252e-48	0.990108	3.2487e-51	0.00176481	0.00812767
4911_49_GSTP1_Glutathione_S_transferase_Pi	distal	Sex-combined	1	23	Weighted mode	0.0618067	0.110935	0.57743	-0.000561217	0.0360363	0.987715	3682	1.82252e-48	0.990108	3.2487e-51	0.00176481	0.00812767
12549_33_HPGDS_PTGD2	rectal	Female	1	10	MR Egger	0.0313853	0.0467532	0.502032	-0.0668982	0.0897407	0.477322	5472	0	0.965935	0	0.0212174	0.012848
12549_33_HPGDS_PTGD2	rectal	Female	1	10	Weighted median	0.0313853	0.0467532	0.502032	-0.00155774	0.0250785	0.950471	5472	0	0.965935	0	0.0212174	0.012848
12549_33_HPGDS_PTGD2	rectal	Female	1	10	IVW-MRE	0.0313853	0.0467532	0.502032	-0.0160325	0.0186386	0.389691	5472	0	0.965935	0	0.0212174	0.012848
12549_33_HPGDS_PTGD2	rectal	Female	1	10	Weighted mode	0.0313853	0.0467532	0.502032	0.00793194	0.0316101	0.807503	5472	0	0.965935	0	0.0212174	0.012848
12549_33_HPGDS_PTGD2	proximal	Female	1	8	MR Egger	0.0348485	0.041342	0.399267	0.000126583	0.107274	0.999097	5472	0	0.984239	0	0.00251837	0.0132422
12549_33_HPGDS_PTGD2	proximal	Female	1	8	Weighted median	0.0348485	0.041342	0.399267	0.0239976	0.0282263	0.395221	5472	0	0.984239	0	0.00251837	0.0132422
12549_33_HPGDS_PTGD2	proximal	Female	1	8	IVW-MRE	0.0348485	0.041342	0.399267	0.00509824	0.0223198	0.819322	5472	0	0.984239	0	0.00251837	0.0132422
12549_33_HPGDS_PTGD2	proximal	Female	1	8	Weighted mode	0.0348485	0.041342	0.399267	0.0361257	0.0385533	0.379935	5472	0	0.984239	0	0.00251837	0.0132422
12549_33_HPGDS_PTGD2	overall	Male	1	28	MR Egger	0.0203463	0.0274892	0.459204	-0.0611951	0.0555578	0.280786	5472	0	0.977752	0	0.0141663	0.0080813
12549_33_HPGDS_PTGD2	overall	Male	1	28	Weighted median	0.0203463	0.0274892	0.459204	-0.0218183	0.0236714	0.356677	5472	0	0.977752	0	0.0141663	0.0080813
12549_33_HPGDS_PTGD2	overall	Male	1	28	IVW-MRE	0.0203463	0.0274892	0.459204	-0.0182505	0.0131115	0.16394	5472	0	0.977752	0	0.0141663	0.0080813
12549_33_HPGDS_PTGD2	overall	Male	1	28	Weighted mode	0.0203463	0.0274892	0.459204	-0.0543221	0.0402065	0.187885	5472	0	0.977752	0	0.0141663	0.0080813
12549_33_HPGDS_PTGD2	colon	Female	1	16	MR Egger	0.030303	0.0331169	0.360174	0.0336562	0.0814819	0.685826	5472	0	0.984414	0	0.00401346	0.0115722
12549_33_HPGDS_PTGD2	colon	Female	1	16	Weighted median	0.030303	0.0331169	0.360174	0.0315501	0.0285294	0.268778	5472	0	0.984414	0	0.00401346	0.0115722
12549_33_HPGDS_PTGD2	colon	Female	1	16	IVW-MRE	0.030303	0.0331169	0.360174	0.00435462	0.0200201	0.827809	5472	0	0.984414	0	0.00401346	0.0115722
12549_33_HPGDS_PTGD2	colon	Female	1	16	Weighted mode	0.030303	0.0331169	0.360174	0.041174	0.0466537	0.391407	5472	0	0.984414	0	0.00401346	0.0115722
12549_33_HPGDS_PTGD2	distal	Female	1	8	MR Egger	0.0181818	0.0452381	0.687747	0.00935997	0.237744	0.969873	5472	0	0.981326	0	0.00751588	0.0111586
12549_33_HPGDS_PTGD2	distal	Female	1	8	Weighted median	0.0181818	0.0452381	0.687747	-0.0362061	0.0294753	0.219315	5472	0	0.981326	0	0.00751588	0.0111586
12549_33_HPGDS_PTGD2	distal	Female	1	8	IVW-MRE	0.0181818	0.0452381	0.687747	-0.0392266	0.0235973	0.096445	5472	0	0.981326	0	0.00751588	0.0111586
12549_33_HPGDS_PTGD2	distal	Female	1	8	Weighted mode	0.0181818	0.0452381	0.687747	0.00207694	0.0459074	0.965178	5472	0	0.981326	0	0.00751588	0.0111586
12549_33_HPGDS_PTGD2	proximal	Male	1	3	MR Egger	-0.0108225	0.0445887	0.808224	-0.00928269	0.287637	0.979462	5472	0	0.98715	0	0.00244709	0.0104032
12549_33_HPGDS_PTGD2	proximal	Male	1	3	Weighted median	-0.0108225	0.0445887	0.808224	0.0214157	0.0372434	0.565276	5472	0	0.98715	0	0.00244709	0.0104032
12549_33_HPGDS_PTGD2	proximal	Male	1	3	IVW-MRE	-0.0108225	0.0445887	0.808224	0.0236079	0.0189362	0.212505	5472	0	0.98715	0	0.00244709	0.0104032
12549_33_HPGDS_PTGD2	proximal	Male	1	3	Weighted mode	-0.0108225	0.0445887	0.808224	0.0133521	0.0431192	0.786108	5472	0	0.98715	0	0.00244709	0.0104032
12549_33_HPGDS_PTGD2	colon	Sex-combined	1	39	MR Egger	0.0175325	0.0235931	0.457409	0.022381	0.0530793	0.675719	5472	0	0.985123	0	0.00766114	0.00721547
12549_33_HPGDS_PTGD2	colon	Sex-combined	1	39	Weighted median	0.0175325	0.0235931	0.457409	-0.0130366	0.0232655	0.575245	5472	0	0.985123	0	0.00766114	0.00721547
12549_33_HPGDS_PTGD2	colon	Sex-combined	1	39	IVW-MRE	0.0175325	0.0235931	0.457409	-0.0193822	0.0142471	0.173693	5472	0	0.985123	0	0.00766114	0.00721547
12549_33_HPGDS_PTGD2	colon	Sex-combined	1	39	Weighted mode	0.0175325	0.0235931	0.457409	0.0284914	0.0465216	0.543899	5472	0	0.985123	0	0.00766114	0.00721547
12549_33_HPGDS_PTGD2	overall	Sex-combined	1	62	MR Egger	0.0242424	0.0194805	0.213336	-0.0722935	0.0450409	0.113731	5472	0	0.203724	0	0.794229	0.00204694
12549_33_HPGDS_PTGD2	overall	Sex-combined	1	62	Weighted median	0.0242424	0.0194805	0.213336	-0.0117287	0.0218911	0.592115	5472	0	0.203724	0	0.794229	0.00204694
12549_33_HPGDS_PTGD2	overall	Sex-combined	1	62	IVW-MRE	0.0242424	0.0194805	0.213336	0.000762298	0.0160367	0.962087	5472	0	0.203724	0	0.794229	0.00204694
12549_33_HPGDS_PTGD2	overall	Sex-combined	1	62	Weighted mode	0.0242424	0.0194805	0.213336	-0.0345053	0.0384318	0.372805	5472	0	0.203724	0	0.794229	0.00204694
12549_33_HPGDS_PTGD2	rectal	Sex-combined	1	24	MR Egger	0.0454545	0.0305195	0.136392	-0.0964848	0.0461606	0.048372	5472	0	0.840922	0	0.142189	0.0168891
12549_33_HPGDS_PTGD2	rectal	Sex-combined	1	24	Weighted median	0.0454545	0.0305195	0.136392	-0.00984618	0.0217172	0.650274	5472	0	0.840922	0	0.142189	0.0168891
12549_33_HPGDS_PTGD2	rectal	Sex-combined	1	24	IVW-MRE	0.0454545	0.0305195	0.136392	0.00409947	0.0146912	0.780212	5472	0	0.840922	0	0.142189	0.0168891
12549_33_HPGDS_PTGD2	rectal	Sex-combined	1	24	Weighted mode	0.0454545	0.0305195	0.136392	-0.028612	0.0300511	0.350939	5472	0	0.840922	0	0.142189	0.0168891
12549_33_HPGDS_PTGD2	colon	Male	1	20	MR Egger	0.00670996	0.0339827	0.843474	-0.0219175	0.0754881	0.774872	5472	0	0.990195	0	0.00187061	0.00793465
12549_33_HPGDS_PTGD2	colon	Male	1	20	Weighted median	0.00670996	0.0339827	0.843474	-0.0193443	0.0240134	0.420495	5472	0	0.990195	0	0.00187061	0.00793465
12549_33_HPGDS_PTGD2	colon	Male	1	20	IVW-MRE	0.00670996	0.0339827	0.843474	-0.0120086	0.0126601	0.342855	5472	0	0.990195	0	0.00187061	0.00793465
12549_33_HPGDS_PTGD2	colon	Male	1	20	Weighted mode	0.00670996	0.0339827	0.843474	-0.0416986	0.0384569	0.291803	5472	0	0.990195	0	0.00187061	0.00793465
12549_33_HPGDS_PTGD2	rectal	Male	1	10	MR Egger	0.0638528	0.0406926	0.116613	-0.0772653	0.0753828	0.335367	5472	0	0.965827	0	0.00494661	0.0292264
12549_33_HPGDS_PTGD2	rectal	Male	1	10	Weighted median	0.0638528	0.0406926	0.116613	-0.0424176	0.0249892	0.0896148	5472	0	0.965827	0	0.00494661	0.0292264
12549_33_HPGDS_PTGD2	rectal	Male	1	10	IVW-MRE	0.0638528	0.0406926	0.116613	-0.0296311	0.0166586	0.0752833	5472	0	0.965827	0	0.00494661	0.0292264
12549_33_HPGDS_PTGD2	rectal	Male	1	10	Weighted mode	0.0638528	0.0406926	0.116613	-0.0557298	0.038142	0.178	5472	0	0.965827	0	0.00494661	0.0292264
12549_33_HPGDS_PTGD2	proximal	Sex-combined	1	21	MR Egger	0.0140693	0.0305195	0.644804	0.0168026	0.0677521	0.806794	5472	0	0.990402	0	0.00184216	0.00775558
12549_33_HPGDS_PTGD2	proximal	Sex-combined	1	21	Weighted median	0.0140693	0.0305195	0.644804	0.0158619	0.0237978	0.505075	5472	0	0.990402	0	0.00184216	0.00775558
12549_33_HPGDS_PTGD2	proximal	Sex-combined	1	21	IVW-MRE	0.0140693	0.0305195	0.644804	-0.00567013	0.0169323	0.737723	5472	0	0.990402	0	0.00184216	0.00775558
12549_33_HPGDS_PTGD2	proximal	Sex-combined	1	21	Weighted mode	0.0140693	0.0305195	0.644804	0.0335963	0.0420822	0.434046	5472	0	0.990402	0	0.00184216	0.00775558
12549_33_HPGDS_PTGD2	distal	Male	1	9	MR Egger	0.0560606	0.04329	0.19532	0.0425202	0.0923674	0.659232	5472	0	0.97464	0	0.0027375	0.0226224
12549_33_HPGDS_PTGD2	distal	Male	1	9	Weighted median	0.0560606	0.04329	0.19532	0.00502272	0.0275886	0.855537	5472	0	0.97464	0	0.0027375	0.0226224
12549_33_HPGDS_PTGD2	distal	Male	1	9	IVW-MRE	0.0560606	0.04329	0.19532	-0.0145004	0.0189012	0.442982	5472	0	0.97464	0	0.0027375	0.0226224
12549_33_HPGDS_PTGD2	distal	Male	1	9	Weighted mode	0.0560606	0.04329	0.19532	0.0204441	0.0401976	0.624765	5472	0	0.97464	0	0.0027375	0.0226224
12549_33_HPGDS_PTGD2	overall	Female	1	23	MR Egger	0.0281385	0.0279221	0.313574	0.01291	0.0635884	0.841071	5472	0	0.948356	0	0.0410584	0.0105856
12549_33_HPGDS_PTGD2	overall	Female	1	23	Weighted median	0.0281385	0.0279221	0.313574	-0.000761121	0.0254231	0.976116	5472	0	0.948356	0	0.0410584	0.0105856
12549_33_HPGDS_PTGD2	overall	Female	1	23	IVW-MRE	0.0281385	0.0279221	0.313574	-0.0126083	0.0170329	0.459159	5472	0	0.948356	0	0.0410584	0.0105856
12549_33_HPGDS_PTGD2	overall	Female	1	23	Weighted mode	0.0281385	0.0279221	0.313574	0.0311189	0.0445092	0.491781	5472	0	0.948356	0	0.0410584	0.0105856
12549_33_HPGDS_PTGD2	distal	Sex-combined	1	23	MR Egger	0.0359307	0.0311688	0.249002	-0.0331297	0.0571622	0.568368	5472	0	0.97952	0	0.00640748	0.0140723
12549_33_HPGDS_PTGD2	distal	Sex-combined	1	23	Weighted median	0.0359307	0.0311688	0.249002	-0.0172392	0.022052	0.434359	5472	0	0.97952	0	0.00640748	0.0140723
12549_33_HPGDS_PTGD2	distal	Sex-combined	1	23	IVW-MRE	0.0359307	0.0311688	0.249002	-0.0114051	0.0150595	0.448848	5472	0	0.97952	0	0.00640748	0.0140723
12549_33_HPGDS_PTGD2	distal	Sex-combined	1	23	Weighted mode	0.0359307	0.0311688	0.249002	-0.0520204	0.0449966	0.260042	5472	0	0.97952	0	0.00640748	0.0140723
11568_2_FKBP1B_FKB1B	rectal	Female	1	10	MR Egger	0.203711	0.102049	0.0459108	-0.0378763	0.0853408	0.668929	5577	2.4465e-140	0.911199	7.06415e-143	0.00263019	0.0861708
11568_2_FKBP1B_FKB1B	rectal	Female	1	10	Weighted median	0.203711	0.102049	0.0459108	-0.0131466	0.0236972	0.57905	5577	2.4465e-140	0.911199	7.06415e-143	0.00263019	0.0861708
11568_2_FKBP1B_FKB1B	rectal	Female	1	10	IVW-MRE	0.203711	0.102049	0.0459108	-0.00197704	0.00874543	0.82115	5577	2.4465e-140	0.911199	7.06415e-143	0.00263019	0.0861708
11568_2_FKBP1B_FKB1B	rectal	Female	1	10	Weighted mode	0.203711	0.102049	0.0459108	-0.017579	0.0326426	0.603275	5577	2.4465e-140	0.911199	7.06415e-143	0.00263019	0.0861708
11568_2_FKBP1B_FKB1B	proximal	Female	1	8	MR Egger	-0.0587553	0.0892926	0.510533	0.0567705	0.0989574	0.587024	5578	2.63443e-140	0.981191	1.19872e-142	0.00446448	0.0143449
11568_2_FKBP1B_FKB1B	proximal	Female	1	8	Weighted median	-0.0587553	0.0892926	0.510533	-0.0114842	0.0267406	0.667584	5578	2.63443e-140	0.981191	1.19872e-142	0.00446448	0.0143449
11568_2_FKBP1B_FKB1B	proximal	Female	1	8	IVW-MRE	-0.0587553	0.0892926	0.510533	-0.000730427	0.0127083	0.954166	5578	2.63443e-140	0.981191	1.19872e-142	0.00446448	0.0143449
11568_2_FKBP1B_FKB1B	proximal	Female	1	8	Weighted mode	-0.0587553	0.0892926	0.510533	-0.013478	0.0414083	0.754323	5578	2.63443e-140	0.981191	1.19872e-142	0.00446448	0.0143449
11568_2_FKBP1B_FKB1B	overall	Male	1	28	MR Egger	0.0108233	0.059915	0.856646	-0.00263709	0.0573699	0.963688	5579	2.65673e-140	0.989505	7.38874e-143	0.00275187	0.00774277
11568_2_FKBP1B_FKB1B	overall	Male	1	28	Weighted median	0.0108233	0.059915	0.856646	0.00280325	0.0248834	0.910304	5579	2.65673e-140	0.989505	7.38874e-143	0.00275187	0.00774277
11568_2_FKBP1B_FKB1B	overall	Male	1	28	IVW-MRE	0.0108233	0.059915	0.856646	-0.00222449	0.0147	0.879718	5579	2.65673e-140	0.989505	7.38874e-143	0.00275187	0.00774277
11568_2_FKBP1B_FKB1B	overall	Male	1	28	Weighted mode	0.0108233	0.059915	0.856646	-0.00861514	0.0424624	0.840743	5579	2.65673e-140	0.989505	7.38874e-143	0.00275187	0.00774277
11568_2_FKBP1B_FKB1B	colon	Female	1	16	MR Egger	-0.0293777	0.0715114	0.681211	0.039568	0.0873796	0.65761	5579	2.64758e-140	0.986088	1.01424e-142	0.00377743	0.0101341
11568_2_FKBP1B_FKB1B	colon	Female	1	16	Weighted median	-0.0293777	0.0715114	0.681211	0.0134406	0.0279897	0.631086	5579	2.64758e-140	0.986088	1.01424e-142	0.00377743	0.0101341
11568_2_FKBP1B_FKB1B	colon	Female	1	16	IVW-MRE	-0.0293777	0.0715114	0.681211	0.0136445	0.0215695	0.527007	5579	2.64758e-140	0.986088	1.01424e-142	0.00377743	0.0101341
11568_2_FKBP1B_FKB1B	colon	Female	1	16	Weighted mode	-0.0293777	0.0715114	0.681211	0.00256392	0.0416377	0.951713	5579	2.64758e-140	0.986088	1.01424e-142	0.00377743	0.0101341
11568_2_FKBP1B_FKB1B	distal	Female	1	8	MR Egger	-0.03247	0.0974101	0.738883	-0.1706	0.22055	0.468586	5576	2.64276e-140	0.984296	6.17682e-143	0.00230042	0.0134033
11568_2_FKBP1B_FKB1B	distal	Female	1	8	Weighted median	-0.03247	0.0974101	0.738883	0.00738329	0.0289397	0.798626	5576	2.64276e-140	0.984296	6.17682e-143	0.00230042	0.0134033
11568_2_FKBP1B_FKB1B	distal	Female	1	8	IVW-MRE	-0.03247	0.0974101	0.738883	0.0218734	0.0152493	0.151461	5576	2.64276e-140	0.984296	6.17682e-143	0.00230042	0.0134033
11568_2_FKBP1B_FKB1B	distal	Female	1	8	Weighted mode	-0.03247	0.0974101	0.738883	-0.00326984	0.0434531	0.942121	5576	2.64276e-140	0.984296	6.17682e-143	0.00230042	0.0134033
11568_2_FKBP1B_FKB1B	proximal	Male	1	3	MR Egger	-0.13993	0.0958639	0.144379	-0.0561957	0.295442	0.880339	5578	2.58461e-140	0.962638	8.62073e-143	0.00321045	0.034152
11568_2_FKBP1B_FKB1B	proximal	Male	1	3	Weighted median	-0.13993	0.0958639	0.144379	0.0221743	0.0380967	0.560532	5578	2.58461e-140	0.962638	8.62073e-143	0.00321045	0.034152
11568_2_FKBP1B_FKB1B	proximal	Male	1	3	IVW-MRE	-0.13993	0.0958639	0.144379	0.0154763	0.0149831	0.301643	5578	2.58461e-140	0.962638	8.62073e-143	0.00321045	0.034152
11568_2_FKBP1B_FKB1B	proximal	Male	1	3	Weighted mode	-0.13993	0.0958639	0.144379	0.0338271	0.0484988	0.557675	5578	2.58461e-140	0.962638	8.62073e-143	0.00321045	0.034152
11568_2_FKBP1B_FKB1B	colon	Sex-combined	1	39	MR Egger	-0.0587553	0.0506378	0.245925	0.0281449	0.0540846	0.605894	5579	2.64346e-140	0.984552	4.703e-143	0.00175149	0.0136966
11568_2_FKBP1B_FKB1B	colon	Sex-combined	1	39	Weighted median	-0.0587553	0.0506378	0.245925	-0.00337178	0.0228073	0.882471	5579	2.64346e-140	0.984552	4.703e-143	0.00175149	0.0136966
11568_2_FKBP1B_FKB1B	colon	Sex-combined	1	39	IVW-MRE	-0.0587553	0.0506378	0.245925	0.00106629	0.0143381	0.940718	5579	2.64346e-140	0.984552	4.703e-143	0.00175149	0.0136966
11568_2_FKBP1B_FKB1B	colon	Sex-combined	1	39	Weighted mode	-0.0587553	0.0506378	0.245925	-0.000440875	0.0369758	0.990549	5579	2.64346e-140	0.984552	4.703e-143	0.00175149	0.0136966
11568_2_FKBP1B_FKB1B	overall	Sex-combined	1	62	MR Egger	0.0255122	0.0429068	0.552114	-0.0100408	0.0424644	0.813887	5579	2.65883e-140	0.990284	8.74753e-143	0.00325795	0.0064581
11568_2_FKBP1B_FKB1B	overall	Sex-combined	1	62	Weighted median	0.0255122	0.0429068	0.552114	-0.0112459	0.0217577	0.605247	5579	2.65883e-140	0.990284	8.74753e-143	0.00325795	0.0064581
11568_2_FKBP1B_FKB1B	overall	Sex-combined	1	62	IVW-MRE	0.0255122	0.0429068	0.552114	-0.0086475	0.01245	0.48732	5579	2.65883e-140	0.990284	8.74753e-143	0.00325795	0.0064581
11568_2_FKBP1B_FKB1B	overall	Sex-combined	1	62	Weighted mode	0.0255122	0.0429068	0.552114	-0.0133249	0.0353784	0.707747	5579	2.65883e-140	0.990284	8.74753e-143	0.00325795	0.0064581
11568_2_FKBP1B_FKB1B	rectal	Sex-combined	1	24	MR Egger	0.170854	0.0664863	0.0101767	-0.0347438	0.0480407	0.477167	5579	2.22098e-140	0.827209	6.17157e-143	0.00229691	0.170494
11568_2_FKBP1B_FKB1B	rectal	Sex-combined	1	24	Weighted median	0.170854	0.0664863	0.0101767	-0.00530671	0.0209765	0.800281	5579	2.22098e-140	0.827209	6.17157e-143	0.00229691	0.170494
11568_2_FKBP1B_FKB1B	rectal	Sex-combined	1	24	IVW-MRE	0.170854	0.0664863	0.0101767	-0.0109943	0.0115512	0.341206	5579	2.22098e-140	0.827209	6.17157e-143	0.00229691	0.170494
11568_2_FKBP1B_FKB1B	rectal	Sex-combined	1	24	Weighted mode	0.170854	0.0664863	0.0101767	-0.00512814	0.0291821	0.862045	5579	2.22098e-140	0.827209	6.17157e-143	0.00229691	0.170494
11568_2_FKBP1B_FKB1B	colon	Male	1	20	MR Egger	-0.0954774	0.072671	0.188903	0.00255011	0.0786248	0.974483	5579	2.61777e-140	0.974991	6.63362e-143	0.00247047	0.0225389
11568_2_FKBP1B_FKB1B	colon	Male	1	20	Weighted median	-0.0954774	0.072671	0.188903	-0.0157472	0.0242054	0.515328	5579	2.61777e-140	0.974991	6.63362e-143	0.00247047	0.0225389
11568_2_FKBP1B_FKB1B	colon	Male	1	20	IVW-MRE	-0.0954774	0.072671	0.188903	0.00498545	0.0140355	0.722437	5579	2.61777e-140	0.974991	6.63362e-143	0.00247047	0.0225389
11568_2_FKBP1B_FKB1B	colon	Male	1	20	Weighted mode	-0.0954774	0.072671	0.188903	-0.0157946	0.0410243	0.704509	5579	2.61777e-140	0.974991	6.63362e-143	0.00247047	0.0225389
11568_2_FKBP1B_FKB1B	rectal	Male	1	10	MR Egger	0.146502	0.0885195	0.0979201	-0.0510225	0.0777572	0.530126	5579	2.57398e-140	0.958685	4.9627e-143	0.00184798	0.0394674
11568_2_FKBP1B_FKB1B	rectal	Male	1	10	Weighted median	0.146502	0.0885195	0.0979201	-0.0036788	0.0266254	0.890107	5579	2.57398e-140	0.958685	4.9627e-143	0.00184798	0.0394674
11568_2_FKBP1B_FKB1B	rectal	Male	1	10	IVW-MRE	0.146502	0.0885195	0.0979201	-0.00462322	0.0159972	0.772581	5579	2.57398e-140	0.958685	4.9627e-143	0.00184798	0.0394674
11568_2_FKBP1B_FKB1B	rectal	Male	1	10	Weighted mode	0.146502	0.0885195	0.0979201	-0.00292329	0.0365393	0.937985	5579	2.57398e-140	0.958685	4.9627e-143	0.00184798	0.0394674
11568_2_FKBP1B_FKB1B	proximal	Sex-combined	1	21	MR Egger	-0.0869733	0.0657132	0.185659	0.0218165	0.0689056	0.754989	5579	2.62097e-140	0.976184	8.55527e-143	0.00318622	0.0206299
11568_2_FKBP1B_FKB1B	proximal	Sex-combined	1	21	Weighted median	-0.0869733	0.0657132	0.185659	0.0161394	0.023104	0.484831	5579	2.62097e-140	0.976184	8.55527e-143	0.00318622	0.0206299
11568_2_FKBP1B_FKB1B	proximal	Sex-combined	1	21	IVW-MRE	-0.0869733	0.0657132	0.185659	0.00482098	0.015578	0.75696	5579	2.62097e-140	0.976184	8.55527e-143	0.00318622	0.0206299
11568_2_FKBP1B_FKB1B	proximal	Sex-combined	1	21	Weighted mode	-0.0869733	0.0657132	0.185659	-0.000195821	0.035907	0.995703	5579	2.62097e-140	0.976184	8.55527e-143	0.00318622	0.0206299
11568_2_FKBP1B_FKB1B	distal	Male	1	9	MR Egger	-0.0390414	0.0931581	0.675152	-0.0577969	0.0949854	0.562085	5578	2.63907e-140	0.982929	1.05438e-142	0.00392694	0.0131436
11568_2_FKBP1B_FKB1B	distal	Male	1	9	Weighted median	-0.0390414	0.0931581	0.675152	-0.00475242	0.0265397	0.857884	5578	2.63907e-140	0.982929	1.05438e-142	0.00392694	0.0131436
11568_2_FKBP1B_FKB1B	distal	Male	1	9	IVW-MRE	-0.0390414	0.0931581	0.675152	0.00130931	0.0146478	0.928775	5578	2.63907e-140	0.982929	1.05438e-142	0.00392694	0.0131436
11568_2_FKBP1B_FKB1B	distal	Male	1	9	Weighted mode	-0.0390414	0.0931581	0.675152	-0.00888433	0.0353023	0.807645	5578	2.63907e-140	0.982929	1.05438e-142	0.00392694	0.0131436
11568_2_FKBP1B_FKB1B	overall	Female	1	23	MR Egger	0.0289911	0.0614612	0.637142	-0.0360522	0.0654653	0.587646	5579	2.6561e-140	0.989256	5.05382e-143	0.0018822	0.00886151
11568_2_FKBP1B_FKB1B	overall	Female	1	23	Weighted median	0.0289911	0.0614612	0.637142	-0.00786856	0.0255047	0.757691	5579	2.6561e-140	0.989256	5.05382e-143	0.0018822	0.00886151
11568_2_FKBP1B_FKB1B	overall	Female	1	23	IVW-MRE	0.0289911	0.0614612	0.637142	0.0059002	0.0146431	0.686997	5579	2.6561e-140	0.989256	5.05382e-143	0.0018822	0.00886151
11568_2_FKBP1B_FKB1B	overall	Female	1	23	Weighted mode	0.0289911	0.0614612	0.637142	-0.0168958	0.0430082	0.69821	5579	2.6561e-140	0.989256	5.05382e-143	0.0018822	0.00886151
11568_2_FKBP1B_FKB1B	distal	Sex-combined	1	23	MR Egger	-0.0355624	0.0668728	0.59487	0.0322519	0.059061	0.590767	5579	2.65113e-140	0.987409	5.95275e-143	0.00221699	0.0103736
11568_2_FKBP1B_FKB1B	distal	Sex-combined	1	23	Weighted median	-0.0355624	0.0668728	0.59487	-0.0130302	0.0230059	0.571132	5579	2.65113e-140	0.987409	5.95275e-143	0.00221699	0.0103736
11568_2_FKBP1B_FKB1B	distal	Sex-combined	1	23	IVW-MRE	-0.0355624	0.0668728	0.59487	0.00215301	0.0134625	0.872939	5579	2.65113e-140	0.987409	5.95275e-143	0.00221699	0.0103736
11568_2_FKBP1B_FKB1B	distal	Sex-combined	1	23	Weighted mode	-0.0355624	0.0668728	0.59487	-0.0243091	0.0372424	0.520696	5579	2.65113e-140	0.987409	5.95275e-143	0.00221699	0.0103736
15440_57_PCSK2_NEC2	rectal	Female	1	20	MR Egger	0.00976801	0.25641	0.969612	-0.076131	0.0595911	0.217638	7135	7.7392e-17	0.985625	3.13597e-19	0.0039937	0.0103815
15440_57_PCSK2_NEC2	rectal	Female	1	20	Weighted median	0.00976801	0.25641	0.969612	-0.00897032	0.0171164	0.600225	7135	7.7392e-17	0.985625	3.13597e-19	0.0039937	0.0103815
15440_57_PCSK2_NEC2	rectal	Female	1	20	IVW-MRE	0.00976801	0.25641	0.969612	-0.00463144	0.0094728	0.624898	7135	7.7392e-17	0.985625	3.13597e-19	0.0039937	0.0103815
15440_57_PCSK2_NEC2	rectal	Female	1	20	Weighted mode	0.00976801	0.25641	0.969612	0.00102803	0.0269623	0.969983	7135	7.7392e-17	0.985625	3.13597e-19	0.0039937	0.0103815
15440_57_PCSK2_NEC2	proximal	Female	1	16	MR Egger	0.015873	0.228327	0.944577	0.0564009	0.0694331	0.430212	7135	7.76001e-17	0.988274	1.88423e-19	0.00239957	0.00932643
15440_57_PCSK2_NEC2	proximal	Female	1	16	Weighted median	0.015873	0.228327	0.944577	0.0136398	0.0224724	0.543878	7135	7.76001e-17	0.988274	1.88423e-19	0.00239957	0.00932643
15440_57_PCSK2_NEC2	proximal	Female	1	16	IVW-MRE	0.015873	0.228327	0.944577	-0.00558544	0.0139812	0.689526	7135	7.76001e-17	0.988274	1.88423e-19	0.00239957	0.00932643
15440_57_PCSK2_NEC2	proximal	Female	1	16	Weighted mode	0.015873	0.228327	0.944577	0.0255662	0.0301449	0.409708	7135	7.76001e-17	0.988274	1.88423e-19	0.00239957	0.00932643
15440_57_PCSK2_NEC2	overall	Male	1	56	MR Egger	-0.02442	0.150183	0.870832	-0.0416664	0.0401475	0.303973	7135	7.72703e-17	0.984075	7.66643e-19	0.00976351	0.00616129
15440_57_PCSK2_NEC2	overall	Male	1	56	Weighted median	-0.02442	0.150183	0.870832	-0.00892043	0.0169523	0.598743	7135	7.72703e-17	0.984075	7.66643e-19	0.00976351	0.00616129
15440_57_PCSK2_NEC2	overall	Male	1	56	IVW-MRE	-0.02442	0.150183	0.870832	0.00267976	0.0114291	0.814621	7135	7.72703e-17	0.984075	7.66643e-19	0.00976351	0.00616129
15440_57_PCSK2_NEC2	overall	Male	1	56	Weighted mode	-0.02442	0.150183	0.870832	-0.00597292	0.0355187	0.867072	7135	7.72703e-17	0.984075	7.66643e-19	0.00976351	0.00616129
15440_57_PCSK2_NEC2	colon	Female	1	32	MR Egger	-0.0695971	0.181929	0.702053	0.0915219	0.0678707	0.187599	7135	7.76905e-17	0.989425	1.79983e-19	0.00229209	0.00828301
15440_57_PCSK2_NEC2	colon	Female	1	32	Weighted median	-0.0695971	0.181929	0.702053	0.0202176	0.0211712	0.339601	7135	7.76905e-17	0.989425	1.79983e-19	0.00229209	0.00828301
15440_57_PCSK2_NEC2	colon	Female	1	32	IVW-MRE	-0.0695971	0.181929	0.702053	-0.00953032	0.0175003	0.586042	7135	7.76905e-17	0.989425	1.79983e-19	0.00229209	0.00828301
15440_57_PCSK2_NEC2	colon	Female	1	32	Weighted mode	-0.0695971	0.181929	0.702053	0.0295136	0.0313904	0.354379	7135	7.76905e-17	0.989425	1.79983e-19	0.00229209	0.00828301
15440_57_PCSK2_NEC2	distal	Female	1	16	MR Egger	-0.200244	0.247863	0.419159	-0.323102	0.152174	0.0520433	7135	7.71899e-17	0.98305	2.55686e-19	0.00325614	0.0136943
15440_57_PCSK2_NEC2	distal	Female	1	16	Weighted median	-0.200244	0.247863	0.419159	-1.30974e-05	0.021929	0.999523	7135	7.71899e-17	0.98305	2.55686e-19	0.00325614	0.0136943
15440_57_PCSK2_NEC2	distal	Female	1	16	IVW-MRE	-0.200244	0.247863	0.419159	0.000159801	0.0131383	0.990296	7135	7.71899e-17	0.98305	2.55686e-19	0.00325614	0.0136943
15440_57_PCSK2_NEC2	distal	Female	1	16	Weighted mode	-0.200244	0.247863	0.419159	0.0170608	0.0430915	0.697739	7135	7.71899e-17	0.98305	2.55686e-19	0.00325614	0.0136943
15440_57_PCSK2_NEC2	proximal	Male	1			0.26862	0.245421	0.273724				7135	7.65399e-17	0.974774	4.52234e-19	0.00575923	0.0194668
15440_57_PCSK2_NEC2	colon	Sex-combined	1	78	MR Egger	-0.029304	0.129426	0.820879	0.00789631	0.0419631	0.851243	7135	7.77288e-17	0.989913	3.57641e-19	0.00455467	0.00553261
15440_57_PCSK2_NEC2	colon	Sex-combined	1	78	Weighted median	-0.029304	0.129426	0.820879	0.0195953	0.0170878	0.251489	7135	7.77288e-17	0.989913	3.57641e-19	0.00455467	0.00553261
15440_57_PCSK2_NEC2	colon	Sex-combined	1	78	IVW-MRE	-0.029304	0.129426	0.820879	0.0127807	0.0125451	0.308309	7135	7.77288e-17	0.989913	3.57641e-19	0.00455467	0.00553261
15440_57_PCSK2_NEC2	colon	Sex-combined	1	78	Weighted mode	-0.029304	0.129426	0.820879	0.0166565	0.0283304	0.558295	7135	7.77288e-17	0.989913	3.57641e-19	0.00455467	0.00553261
15440_57_PCSK2_NEC2	overall	Sex-combined	1	124	MR Egger	-0.02442	0.107448	0.820212	-0.0359128	0.0320707	0.264998	7136	7.77783e-17	0.990544	3.87686e-19	0.00493732	0.0045185
15440_57_PCSK2_NEC2	overall	Sex-combined	1	124	Weighted median	-0.02442	0.107448	0.820212	0.000332371	0.0154971	0.982889	7136	7.77783e-17	0.990544	3.87686e-19	0.00493732	0.0045185
15440_57_PCSK2_NEC2	overall	Sex-combined	1	124	IVW-MRE	-0.02442	0.107448	0.820212	0.00297736	0.011186	0.790109	7136	7.77783e-17	0.990544	3.87686e-19	0.00493732	0.0045185
15440_57_PCSK2_NEC2	overall	Sex-combined	1	124	Weighted mode	-0.02442	0.107448	0.820212	0.00258034	0.0311648	0.934148	7136	7.77783e-17	0.990544	3.87686e-19	0.00493732	0.0045185
15440_57_PCSK2_NEC2	rectal	Sex-combined	1			-0.119658	0.167277	0.474406				7135	7.75532e-17	0.987678	2.69631e-19	0.00343379	0.00888848
15440_57_PCSK2_NEC2	colon	Male	1			0.010989	0.185592	0.952784				7135	7.75239e-17	0.987304	3.93895e-19	0.00501636	0.00767919
15440_57_PCSK2_NEC2	rectal	Male	1	20	MR Egger	-0.23199	0.222222	0.296506	-0.0762541	0.0544087	0.17807	7135	7.67951e-17	0.978021	4.97096e-19	0.00633059	0.0156486
15440_57_PCSK2_NEC2	rectal	Male	1	20	Weighted median	-0.23199	0.222222	0.296506	-0.000773638	0.019619	0.968545	7135	7.67951e-17	0.978021	4.97096e-19	0.00633059	0.0156486
15440_57_PCSK2_NEC2	rectal	Male	1	20	IVW-MRE	-0.23199	0.222222	0.296506	-0.0132241	0.0133811	0.323021	7135	7.67951e-17	0.978021	4.97096e-19	0.00633059	0.0156486
15440_57_PCSK2_NEC2	rectal	Male	1	20	Weighted mode	-0.23199	0.222222	0.296506	0.016423	0.0306963	0.598844	7135	7.67951e-17	0.978021	4.97096e-19	0.00633059	0.0156486
15440_57_PCSK2_NEC2	proximal	Sex-combined	1			0.13431	0.167277	0.422021				7135	7.76134e-17	0.988443	2.1115e-19	0.002689	0.00886785
15440_57_PCSK2_NEC2	distal	Male	1	18	MR Egger	-0.043956	0.235653	0.85203	0.0463205	0.0725199	0.532037	7135	7.69391e-17	0.979855	8.31214e-19	0.0105858	0.00955884
15440_57_PCSK2_NEC2	distal	Male	1	18	Weighted median	-0.043956	0.235653	0.85203	0.0118841	0.0198573	0.549522	7135	7.69391e-17	0.979855	8.31214e-19	0.0105858	0.00955884
15440_57_PCSK2_NEC2	distal	Male	1	18	IVW-MRE	-0.043956	0.235653	0.85203	0.00758286	0.0150819	0.615121	7135	7.69391e-17	0.979855	8.31214e-19	0.0105858	0.00955884
15440_57_PCSK2_NEC2	distal	Male	1	18	Weighted mode	-0.043956	0.235653	0.85203	0.0189757	0.0368105	0.612844	7135	7.69391e-17	0.979855	8.31214e-19	0.0105858	0.00955884
15440_57_PCSK2_NEC2	overall	Female	1	46	MR Egger	0.001221	0.153846	0.993668	-0.00278183	0.045847	0.951892	7135	7.78671e-17	0.991675	1.61966e-19	0.00206265	0.00626215
15440_57_PCSK2_NEC2	overall	Female	1	46	Weighted median	0.001221	0.153846	0.993668	0.00865197	0.0180875	0.632408	7135	7.78671e-17	0.991675	1.61966e-19	0.00206265	0.00626215
15440_57_PCSK2_NEC2	overall	Female	1	46	IVW-MRE	0.001221	0.153846	0.993668	-0.00129611	0.0111572	0.90752	7135	7.78671e-17	0.991675	1.61966e-19	0.00206265	0.00626215
15440_57_PCSK2_NEC2	overall	Female	1	46	Weighted mode	0.001221	0.153846	0.993668	0.0251958	0.0357757	0.484893	7135	7.78671e-17	0.991675	1.61966e-19	0.00206265	0.00626215
15440_57_PCSK2_NEC2	distal	Sex-combined	1	46	MR Egger	-0.101343	0.169719	0.550426	0.00707349	0.0413399	0.864925	7135	7.75428e-17	0.987543	3.45866e-19	0.00440468	0.00805184
15440_57_PCSK2_NEC2	distal	Sex-combined	1	46	Weighted median	-0.101343	0.169719	0.550426	0.0216929	0.0164175	0.186392	7135	7.75428e-17	0.987543	3.45866e-19	0.00440468	0.00805184
15440_57_PCSK2_NEC2	distal	Sex-combined	1	46	IVW-MRE	-0.101343	0.169719	0.550426	0.00991203	0.0106318	0.351182	7135	7.75428e-17	0.987543	3.45866e-19	0.00440468	0.00805184
15440_57_PCSK2_NEC2	distal	Sex-combined	1	46	Weighted mode	-0.101343	0.169719	0.550426	0.0300661	0.0350519	0.39557	7135	7.75428e-17	0.987543	3.45866e-19	0.00440468	0.00805184
8923_94_GALNT16_GLTL1	rectal	Female	1	10	MR Egger	0.0195846	0.156083	0.900147	0.0641967	0.0863819	0.47863	5736	6.20279e-82	0.984112	1.86452e-84	0.00295805	0.0129303
8923_94_GALNT16_GLTL1	rectal	Female	1	10	Weighted median	0.0195846	0.156083	0.900147	-0.0199732	0.025082	0.425848	5736	6.20279e-82	0.984112	1.86452e-84	0.00295805	0.0129303
8923_94_GALNT16_GLTL1	rectal	Female	1	10	IVW-MRE	0.0195846	0.156083	0.900147	-0.0106717	0.0167101	0.523059	5736	6.20279e-82	0.984112	1.86452e-84	0.00295805	0.0129303
8923_94_GALNT16_GLTL1	rectal	Female	1	10	Weighted mode	0.0195846	0.156083	0.900147	-0.0316853	0.0445967	0.495401	5736	6.20279e-82	0.984112	1.86452e-84	0.00295805	0.0129303
8923_94_GALNT16_GLTL1	proximal	Female	1	8	MR Egger	0.127003	0.135905	0.350047	0.0703903	0.154094	0.663884	5737	6.16999e-82	0.978908	2.494e-84	0.00395671	0.0171355
8923_94_GALNT16_GLTL1	proximal	Female	1	8	Weighted median	0.127003	0.135905	0.350047	0.0119566	0.0306311	0.696283	5737	6.16999e-82	0.978908	2.494e-84	0.00395671	0.0171355
8923_94_GALNT16_GLTL1	proximal	Female	1	8	IVW-MRE	0.127003	0.135905	0.350047	-0.0043096	0.0326663	0.895041	5737	6.16999e-82	0.978908	2.494e-84	0.00395671	0.0171355
8923_94_GALNT16_GLTL1	proximal	Female	1	8	Weighted mode	0.127003	0.135905	0.350047	0.00894867	0.0392026	0.825963	5737	6.16999e-82	0.978908	2.494e-84	0.00395671	0.0171355
8923_94_GALNT16_GLTL1	overall	Male	1	28	MR Egger	0.0249258	0.0777448	0.748505	-0.0912058	0.0580312	0.128119	5738	6.24494e-82	0.990799	1.50322e-84	0.00238489	0.00681589
8923_94_GALNT16_GLTL1	overall	Male	1	28	Weighted median	0.0249258	0.0777448	0.748505	-0.0160301	0.02454	0.513612	5738	6.24494e-82	0.990799	1.50322e-84	0.00238489	0.00681589
8923_94_GALNT16_GLTL1	overall	Male	1	28	IVW-MRE	0.0249258	0.0777448	0.748505	-0.0226047	0.0154507	0.143461	5738	6.24494e-82	0.990799	1.50322e-84	0.00238489	0.00681589
8923_94_GALNT16_GLTL1	overall	Male	1	28	Weighted mode	0.0249258	0.0777448	0.748505	-0.00806974	0.0375668	0.831529	5738	6.24494e-82	0.990799	1.50322e-84	0.00238489	0.00681589
8923_94_GALNT16_GLTL1	colon	Female	1	16	MR Egger	0.0451039	0.0937685	0.630508	0.244093	0.182284	0.20188	5737	6.22914e-82	0.988292	1.87608e-84	0.00297643	0.00873156
8923_94_GALNT16_GLTL1	colon	Female	1	16	Weighted median	0.0451039	0.0937685	0.630508	-0.0246673	0.0296347	0.405195	5737	6.22914e-82	0.988292	1.87608e-84	0.00297643	0.00873156
8923_94_GALNT16_GLTL1	colon	Female	1	16	IVW-MRE	0.0451039	0.0937685	0.630508	-0.074171	0.0493565	0.132901	5737	6.22914e-82	0.988292	1.87608e-84	0.00297643	0.00873156
8923_94_GALNT16_GLTL1	colon	Female	1	16	Weighted mode	0.0451039	0.0937685	0.630508	0.0068753	0.0368304	0.854417	5737	6.22914e-82	0.988292	1.87608e-84	0.00297643	0.00873156
8923_94_GALNT16_GLTL1	distal	Female	1	8	MR Egger	0.00534125	0.147181	0.971051	0.100983	0.218294	0.659952	5736	6.20017e-82	0.983697	2.64132e-84	0.0041905	0.012113
8923_94_GALNT16_GLTL1	distal	Female	1	8	Weighted median	0.00534125	0.147181	0.971051	-0.0286066	0.0284221	0.31418	5736	6.20017e-82	0.983697	2.64132e-84	0.0041905	0.012113
8923_94_GALNT16_GLTL1	distal	Female	1	8	IVW-MRE	0.00534125	0.147181	0.971051	-0.0384565	0.0135332	0.00448821	5736	6.20017e-82	0.983697	2.64132e-84	0.0041905	0.012113
8923_94_GALNT16_GLTL1	distal	Female	1	8	Weighted mode	0.00534125	0.147181	0.971051	-0.0284149	0.0400283	0.500741	5736	6.20017e-82	0.983697	2.64132e-84	0.0041905	0.012113
8923_94_GALNT16_GLTL1	proximal	Male	1	3	MR Egger	0.217211	0.14362	0.130433	0.0961452	0.298011	0.801323	5737	6.06264e-82	0.961875	1.54895e-84	0.00245715	0.0356674
8923_94_GALNT16_GLTL1	proximal	Male	1	3	Weighted median	0.217211	0.14362	0.130433	0.00787027	0.0383929	0.837578	5737	6.06264e-82	0.961875	1.54895e-84	0.00245715	0.0356674
8923_94_GALNT16_GLTL1	proximal	Male	1	3	IVW-MRE	0.217211	0.14362	0.130433	0.00853659	0.0113183	0.450713	5737	6.06264e-82	0.961875	1.54895e-84	0.00245715	0.0356674
8923_94_GALNT16_GLTL1	proximal	Male	1	3	Weighted mode	0.217211	0.14362	0.130433	0.0129943	0.0439436	0.795332	5737	6.06264e-82	0.961875	1.54895e-84	0.00245715	0.0356674
8923_94_GALNT16_GLTL1	colon	Sex-combined	1	39	MR Egger	0.0676558	0.0664688	0.308746	0.00197144	0.0590805	0.97356	5739	6.2308e-82	0.988555	1.37487e-84	0.00218122	0.00926355
8923_94_GALNT16_GLTL1	colon	Sex-combined	1	39	Weighted median	0.0676558	0.0664688	0.308746	-0.0109601	0.0231556	0.635981	5739	6.2308e-82	0.988555	1.37487e-84	0.00218122	0.00926355
8923_94_GALNT16_GLTL1	colon	Sex-combined	1	39	IVW-MRE	0.0676558	0.0664688	0.308746	-0.0155483	0.0175246	0.374955	5739	6.2308e-82	0.988555	1.37487e-84	0.00218122	0.00926355
8923_94_GALNT16_GLTL1	colon	Sex-combined	1	39	Weighted mode	0.0676558	0.0664688	0.308746	0.00153171	0.0343443	0.964661	5739	6.2308e-82	0.988555	1.37487e-84	0.00218122	0.00926355
8923_94_GALNT16_GLTL1	overall	Sex-combined	1	62	MR Egger	0.0367953	0.0551929	0.504985	-0.0726045	0.0637758	0.259465	5739	6.22344e-82	0.987388	4.3406e-84	0.00688658	0.00572498
8923_94_GALNT16_GLTL1	overall	Sex-combined	1	62	Weighted median	0.0367953	0.0551929	0.504985	-0.0134644	0.0218506	0.537761	5739	6.22344e-82	0.987388	4.3406e-84	0.00688658	0.00572498
8923_94_GALNT16_GLTL1	overall	Sex-combined	1	62	IVW-MRE	0.0367953	0.0551929	0.504985	-0.0279017	0.0223716	0.212326	5739	6.22344e-82	0.987388	4.3406e-84	0.00688658	0.00572498
8923_94_GALNT16_GLTL1	overall	Sex-combined	1	62	Weighted mode	0.0367953	0.0551929	0.504985	-0.00814019	0.0309776	0.793608	5739	6.22344e-82	0.987388	4.3406e-84	0.00688658	0.00572498
8923_94_GALNT16_GLTL1	rectal	Sex-combined	1	24	MR Egger	0.00652819	0.0866469	0.939942	-0.000440993	0.0482628	0.992792	5738	6.23818e-82	0.989726	1.92112e-84	0.0030479	0.0072262
8923_94_GALNT16_GLTL1	rectal	Sex-combined	1	24	Weighted median	0.00652819	0.0866469	0.939942	-0.0195972	0.0213062	0.357683	5738	6.23818e-82	0.989726	1.92112e-84	0.0030479	0.0072262
8923_94_GALNT16_GLTL1	rectal	Sex-combined	1	24	IVW-MRE	0.00652819	0.0866469	0.939942	-0.0200089	0.0130507	0.125235	5738	6.23818e-82	0.989726	1.92112e-84	0.0030479	0.0072262
8923_94_GALNT16_GLTL1	rectal	Sex-combined	1	24	Weighted mode	0.00652819	0.0866469	0.939942	-0.0366058	0.038747	0.354612	5738	6.23818e-82	0.989726	1.92112e-84	0.0030479	0.0072262
8923_94_GALNT16_GLTL1	colon	Male	1	20	MR Egger	0.0735905	0.0997033	0.460457	0.0705255	0.092735	0.4568	5737	6.21899e-82	0.986682	1.57167e-84	0.00249345	0.0108243
8923_94_GALNT16_GLTL1	colon	Male	1	20	Weighted median	0.0735905	0.0997033	0.460457	-0.0110044	0.0258187	0.669949	5737	6.21899e-82	0.986682	1.57167e-84	0.00249345	0.0108243
8923_94_GALNT16_GLTL1	colon	Male	1	20	IVW-MRE	0.0735905	0.0997033	0.460457	-0.0144449	0.0217697	0.506987	5737	6.21899e-82	0.986682	1.57167e-84	0.00249345	0.0108243
8923_94_GALNT16_GLTL1	colon	Male	1	20	Weighted mode	0.0735905	0.0997033	0.460457	-0.0129046	0.0407607	0.755004	5737	6.21899e-82	0.986682	1.57167e-84	0.00249345	0.0108243
8923_94_GALNT16_GLTL1	rectal	Male	1	10	MR Egger	0.0611276	0.134125	0.648568	-0.100473	0.0787717	0.237921	5737	6.19429e-82	0.982763	3.15804e-84	0.00501031	0.0122266
8923_94_GALNT16_GLTL1	rectal	Male	1	10	Weighted median	0.0611276	0.134125	0.648568	-0.0363658	0.0255676	0.154928	5737	6.19429e-82	0.982763	3.15804e-84	0.00501031	0.0122266
8923_94_GALNT16_GLTL1	rectal	Male	1	10	IVW-MRE	0.0611276	0.134125	0.648568	-0.0378302	0.0129152	0.00339914	5737	6.19429e-82	0.982763	3.15804e-84	0.00501031	0.0122266
8923_94_GALNT16_GLTL1	rectal	Male	1	10	Weighted mode	0.0611276	0.134125	0.648568	-0.0415327	0.0349516	0.265129	5737	6.19429e-82	0.982763	3.15804e-84	0.00501031	0.0122266
8923_94_GALNT16_GLTL1	proximal	Sex-combined	1	21	MR Egger	0.0433234	0.0860534	0.614649	0.0970705	0.154301	0.536776	5738	6.23933e-82	0.989909	1.24278e-84	0.00197166	0.0081198
8923_94_GALNT16_GLTL1	proximal	Sex-combined	1	21	Weighted median	0.0433234	0.0860534	0.614649	0.00393599	0.0245614	0.872683	5738	6.23933e-82	0.989909	1.24278e-84	0.00197166	0.0081198
8923_94_GALNT16_GLTL1	proximal	Sex-combined	1	21	IVW-MRE	0.0433234	0.0860534	0.614649	-0.0429817	0.0391884	0.272731	5738	6.23933e-82	0.989909	1.24278e-84	0.00197166	0.0081198
8923_94_GALNT16_GLTL1	proximal	Sex-combined	1	21	Weighted mode	0.0433234	0.0860534	0.614649	0.00982918	0.0336174	0.773005	5738	6.23933e-82	0.989909	1.24278e-84	0.00197166	0.0081198
8923_94_GALNT16_GLTL1	distal	Male	1	9	MR Egger	0.0124629	0.12819	0.92255	0.014365	0.0936291	0.882393	5737	6.19357e-82	0.982648	4.25512e-84	0.00675092	0.0106007
8923_94_GALNT16_GLTL1	distal	Male	1	9	Weighted median	0.0124629	0.12819	0.92255	-0.020211	0.0262324	0.441028	5737	6.19357e-82	0.982648	4.25512e-84	0.00675092	0.0106007
8923_94_GALNT16_GLTL1	distal	Male	1	9	IVW-MRE	0.0124629	0.12819	0.92255	-0.0159658	0.0156366	0.307229	5737	6.19357e-82	0.982648	4.25512e-84	0.00675092	0.0106007
8923_94_GALNT16_GLTL1	distal	Male	1	9	Weighted mode	0.0124629	0.12819	0.92255	-0.0137838	0.0383225	0.728397	5737	6.19357e-82	0.982648	4.25512e-84	0.00675092	0.0106007
8923_94_GALNT16_GLTL1	overall	Female	1	23	MR Egger	0.0510386	0.0789318	0.51788	0.0536814	0.0664731	0.428394	5738	6.23335e-82	0.98896	1.86515e-84	0.0029591	0.00808044
8923_94_GALNT16_GLTL1	overall	Female	1	23	Weighted median	0.0510386	0.0789318	0.51788	-0.0205111	0.0246279	0.404933	5738	6.23335e-82	0.98896	1.86515e-84	0.0029591	0.00808044
8923_94_GALNT16_GLTL1	overall	Female	1	23	IVW-MRE	0.0510386	0.0789318	0.51788	-0.0106514	0.0140425	0.448142	5738	6.23335e-82	0.98896	1.86515e-84	0.0029591	0.00808044
8923_94_GALNT16_GLTL1	overall	Female	1	23	Weighted mode	0.0510386	0.0789318	0.51788	-0.0256644	0.0442714	0.568002	5738	6.23335e-82	0.98896	1.86515e-84	0.0029591	0.00808044
8923_94_GALNT16_GLTL1	distal	Sex-combined	1	23	MR Egger	0.0456973	0.0878338	0.602875	-0.0494635	0.0592304	0.413059	5738	6.22041e-82	0.986907	3.00025e-84	0.00476001	0.00833259
8923_94_GALNT16_GLTL1	distal	Sex-combined	1	23	Weighted median	0.0456973	0.0878338	0.602875	-0.0181521	0.021541	0.399408	5738	6.22041e-82	0.986907	3.00025e-84	0.00476001	0.00833259
8923_94_GALNT16_GLTL1	distal	Sex-combined	1	23	IVW-MRE	0.0456973	0.0878338	0.602875	-0.0170849	0.0113963	0.133834	5738	6.22041e-82	0.986907	3.00025e-84	0.00476001	0.00833259
8923_94_GALNT16_GLTL1	distal	Sex-combined	1	23	Weighted mode	0.0456973	0.0878338	0.602875	-0.0161046	0.0375855	0.672469	5738	6.22041e-82	0.986907	3.00025e-84	0.00476001	0.00833259
3290_50_CD109_CD109	rectal	Female	1	10	MR Egger	-0.0784052	0.0406333	0.0536592	-0.0795452	0.0799522	0.348917	6102	0	0.933655	0	0.00404047	0.0623042
3290_50_CD109_CD109	rectal	Female	1	10	Weighted median	-0.0784052	0.0406333	0.0536592	-0.00574071	0.0232083	0.804633	6102	0	0.933655	0	0.00404047	0.0623042
3290_50_CD109_CD109	rectal	Female	1	10	IVW-MRE	-0.0784052	0.0406333	0.0536592	-0.00122469	0.0153541	0.936425	6102	0	0.933655	0	0.00404047	0.0623042
3290_50_CD109_CD109	rectal	Female	1	10	Weighted mode	-0.0784052	0.0406333	0.0536592	-0.0139454	0.0297681	0.650589	6102	0	0.933655	0	0.00404047	0.0623042
3290_50_CD109_CD109	proximal	Female	1	8	MR Egger	-0.0444487	0.0360549	0.217649	-0.0502661	0.131172	0.714776	6104	0	0.975289	0	0.00522465	0.0194866
3290_50_CD109_CD109	proximal	Female	1	8	Weighted median	-0.0444487	0.0360549	0.217649	0.0258296	0.0303379	0.394549	6104	0	0.975289	0	0.00522465	0.0194866
3290_50_CD109_CD109	proximal	Female	1	8	IVW-MRE	-0.0444487	0.0360549	0.217649	0.0165022	0.0281135	0.557213	6104	0	0.975289	0	0.00522465	0.0194866
3290_50_CD109_CD109	proximal	Female	1	8	Weighted mode	-0.0444487	0.0360549	0.217649	0.0389887	0.0399021	0.361067	6104	0	0.975289	0	0.00522465	0.0194866
3290_50_CD109_CD109	overall	Male	1	28	MR Egger	0.00667684	0.0238459	0.779478	-0.0565134	0.0592095	0.348639	6108	0	0.988696	0	0.0048908	0.0064129
3290_50_CD109_CD109	overall	Male	1	28	Weighted median	0.00667684	0.0238459	0.779478	-0.022839	0.0232605	0.326159	6108	0	0.988696	0	0.0048908	0.0064129
3290_50_CD109_CD109	overall	Male	1	28	IVW-MRE	0.00667684	0.0238459	0.779478	-0.0283266	0.018138	0.118352	6108	0	0.988696	0	0.0048908	0.0064129
3290_50_CD109_CD109	overall	Male	1	28	Weighted mode	0.00667684	0.0238459	0.779478	-0.0212775	0.039581	0.595279	6108	0	0.988696	0	0.0048908	0.0064129
3290_50_CD109_CD109	colon	Female	1	16	MR Egger	-0.0122091	0.0288058	0.671682	0.189816	0.0897778	0.0529142	6108	0	0.978137	0	0.0138107	0.00805193
3290_50_CD109_CD109	colon	Female	1	16	Weighted median	-0.0122091	0.0288058	0.671682	0.0517651	0.0277945	0.0625438	6108	0	0.978137	0	0.0138107	0.00805193
3290_50_CD109_CD109	colon	Female	1	16	IVW-MRE	-0.0122091	0.0288058	0.671682	0.021257	0.0248234	0.391816	6108	0	0.978137	0	0.0138107	0.00805193
3290_50_CD109_CD109	colon	Female	1	16	Weighted mode	-0.0122091	0.0288058	0.671682	0.0559802	0.0376732	0.158008	6108	0	0.978137	0	0.0138107	0.00805193
3290_50_CD109_CD109	distal	Female	1	8	MR Egger	0.0211751	0.039298	0.590001	-0.25644	0.203957	0.255361	6103	0	0.985232	0	0.00311405	0.0116539
3290_50_CD109_CD109	distal	Female	1	8	Weighted median	0.0211751	0.039298	0.590001	0.00506688	0.0277082	0.854903	6103	0	0.985232	0	0.00311405	0.0116539
3290_50_CD109_CD109	distal	Female	1	8	IVW-MRE	0.0211751	0.039298	0.590001	0.00249651	0.0200793	0.901052	6103	0	0.985232	0	0.00311405	0.0116539
3290_50_CD109_CD109	distal	Female	1	8	Weighted mode	0.0211751	0.039298	0.590001	0.0547053	0.0525342	0.332348	6103	0	0.985232	0	0.00311405	0.0116539
3290_50_CD109_CD109	proximal	Male	1	3	MR Egger	-0.0274704	0.0385349	0.475925	0.151909	0.286972	0.690061	6105	0	0.980576	0	0.00675199	0.0126717
3290_50_CD109_CD109	proximal	Male	1	3	Weighted median	-0.0274704	0.0385349	0.475925	0.034787	0.0362342	0.337026	6105	0	0.980576	0	0.00675199	0.0126717
3290_50_CD109_CD109	proximal	Male	1	3	IVW-MRE	-0.0274704	0.0385349	0.475925	0.0380204	0.0176553	0.0312806	6105	0	0.980576	0	0.00675199	0.0126717
3290_50_CD109_CD109	proximal	Male	1	3	Weighted mode	-0.0274704	0.0385349	0.475925	0.0245875	0.0446285	0.637001	6105	0	0.980576	0	0.00675199	0.0126717
3290_50_CD109_CD109	colon	Sex-combined	1	39	MR Egger	-0.0173598	0.0204121	0.395065	0.0287851	0.0692969	0.680257	6109	0	0.991075	0	0.00133133	0.00759369
3290_50_CD109_CD109	colon	Sex-combined	1	39	Weighted median	-0.0173598	0.0204121	0.395065	0.0198899	0.023716	0.401655	6109	0	0.991075	0	0.00133133	0.00759369
3290_50_CD109_CD109	colon	Sex-combined	1	39	IVW-MRE	-0.0173598	0.0204121	0.395065	-0.0151567	0.0208166	0.466549	6109	0	0.991075	0	0.00133133	0.00759369
3290_50_CD109_CD109	colon	Sex-combined	1	39	Weighted mode	-0.0173598	0.0204121	0.395065	0.0322475	0.0380024	0.401438	6109	0	0.991075	0	0.00133133	0.00759369
3290_50_CD109_CD109	overall	Sex-combined	1	62	MR Egger	-0.0125906	0.0169783	0.458346	-0.0186153	0.04365	0.671293	6109	0	0.992785	0	0.00140795	0.00580718
3290_50_CD109_CD109	overall	Sex-combined	1	62	Weighted median	-0.0125906	0.0169783	0.458346	0.0177522	0.0209065	0.395812	6109	0	0.992785	0	0.00140795	0.00580718
3290_50_CD109_CD109	overall	Sex-combined	1	62	IVW-MRE	-0.0125906	0.0169783	0.458346	-0.00635342	0.0152445	0.676849	6109	0	0.992785	0	0.00140795	0.00580718
3290_50_CD109_CD109	overall	Sex-combined	1	62	Weighted mode	-0.0125906	0.0169783	0.458346	0.0259068	0.0371051	0.487706	6109	0	0.992785	0	0.00140795	0.00580718
3290_50_CD109_CD109	rectal	Sex-combined	1	24	MR Egger	-0.0257535	0.0265166	0.331437	-0.0702595	0.0549518	0.214374	6108	0	0.987344	0	0.00171051	0.0109459
3290_50_CD109_CD109	rectal	Sex-combined	1	24	Weighted median	-0.0257535	0.0265166	0.331437	-0.0194349	0.0219627	0.376209	6108	0	0.987344	0	0.00171051	0.0109459
3290_50_CD109_CD109	rectal	Sex-combined	1	24	IVW-MRE	-0.0257535	0.0265166	0.331437	-0.0258886	0.0175446	0.140055	6108	0	0.987344	0	0.00171051	0.0109459
3290_50_CD109_CD109	rectal	Sex-combined	1	24	Weighted mode	-0.0257535	0.0265166	0.331437	-0.0149693	0.0281583	0.600093	6108	0	0.987344	0	0.00171051	0.0109459
3290_50_CD109_CD109	colon	Male	1	20	MR Egger	-0.0188859	0.0291873	0.517594	-0.0319679	0.073879	0.670368	6108	0	0.988537	0	0.0021786	0.00928484
3290_50_CD109_CD109	colon	Male	1	20	Weighted median	-0.0188859	0.0291873	0.517594	-0.0185266	0.0244652	0.448891	6108	0	0.988537	0	0.0021786	0.00928484
3290_50_CD109_CD109	colon	Male	1	20	IVW-MRE	-0.0188859	0.0291873	0.517594	-0.0152836	0.0159874	0.339082	6108	0	0.988537	0	0.0021786	0.00928484
3290_50_CD109_CD109	colon	Male	1	20	Weighted mode	-0.0188859	0.0291873	0.517594	-0.0221322	0.0390483	0.577491	6108	0	0.988537	0	0.0021786	0.00928484
3290_50_CD109_CD109	rectal	Male	1	10	MR Egger	0.0125906	0.0352919	0.721274	-0.106513	0.0730243	0.182789	6106	0	0.987985	0	0.00232204	0.00969271
3290_50_CD109_CD109	rectal	Male	1	10	Weighted median	0.0125906	0.0352919	0.721274	-0.0327153	0.0254889	0.199314	6106	0	0.987985	0	0.00232204	0.00969271
3290_50_CD109_CD109	rectal	Male	1	10	IVW-MRE	0.0125906	0.0352919	0.721274	-0.0462628	0.0185193	0.0124865	6106	0	0.987985	0	0.00232204	0.00969271
3290_50_CD109_CD109	rectal	Male	1	10	Weighted mode	0.0125906	0.0352919	0.721274	-0.0326634	0.0347756	0.372119	6106	0	0.987985	0	0.00232204	0.00969271
3290_50_CD109_CD109	proximal	Sex-combined	1	21	MR Egger	-0.0413964	0.0265166	0.118488	0.0502541	0.0770241	0.521929	6108	0	0.963183	0	0.014361	0.022456
3290_50_CD109_CD109	proximal	Sex-combined	1	21	Weighted median	-0.0413964	0.0265166	0.118488	0.0238808	0.0244619	0.328943	6108	0	0.963183	0	0.014361	0.022456
3290_50_CD109_CD109	proximal	Sex-combined	1	21	IVW-MRE	-0.0413964	0.0265166	0.118488	0.00468481	0.0194772	0.809921	6108	0	0.963183	0	0.014361	0.022456
3290_50_CD109_CD109	proximal	Sex-combined	1	21	Weighted mode	-0.0413964	0.0265166	0.118488	0.0396189	0.0357109	0.280405	6108	0	0.963183	0	0.014361	0.022456
3290_50_CD109_CD109	distal	Male	1	9	MR Egger	0.0022892	0.0371995	0.95093	0.0219638	0.0867292	0.807355	6105	0	0.988169	0	0.00222344	0.00960718
3290_50_CD109_CD109	distal	Male	1	9	Weighted median	0.0022892	0.0371995	0.95093	-0.017997	0.0241558	0.456249	6105	0	0.988169	0	0.00222344	0.00960718
3290_50_CD109_CD109	distal	Male	1	9	IVW-MRE	0.0022892	0.0371995	0.95093	-0.00177406	0.0133514	0.894293	6105	0	0.988169	0	0.00222344	0.00960718
3290_50_CD109_CD109	distal	Male	1	9	Weighted mode	0.0022892	0.0371995	0.95093	-0.0269974	0.0380987	0.498688	6105	0	0.988169	0	0.00222344	0.00960718
3290_50_CD109_CD109	overall	Female	1	23	MR Egger	-0.0276612	0.0244182	0.257293	0.0815859	0.0682621	0.245338	6108	0	0.981566	0	0.00655597	0.0118777
3290_50_CD109_CD109	overall	Female	1	23	Weighted median	-0.0276612	0.0244182	0.257293	0.0304283	0.0252152	0.22753	6108	0	0.981566	0	0.00655597	0.0118777
3290_50_CD109_CD109	overall	Female	1	23	IVW-MRE	-0.0276612	0.0244182	0.257293	0.0091893	0.0195398	0.638151	6108	0	0.981566	0	0.00655597	0.0118777
3290_50_CD109_CD109	overall	Female	1	23	Weighted mode	-0.0276612	0.0244182	0.257293	0.0398846	0.0371854	0.295081	6108	0	0.981566	0	0.00655597	0.0118777
3290_50_CD109_CD109	distal	Sex-combined	1	23	MR Egger	0.0101106	0.0268981	0.707001	-0.0590457	0.055628	0.300545	6108	0	0.991101	0	0.00142183	0.00747755
3290_50_CD109_CD109	distal	Sex-combined	1	23	Weighted median	0.0101106	0.0268981	0.707001	-0.00565575	0.0213881	0.791445	6108	0	0.991101	0	0.00142183	0.00747755
3290_50_CD109_CD109	distal	Sex-combined	1	23	IVW-MRE	0.0101106	0.0268981	0.707001	0.00209076	0.013094	0.873139	6108	0	0.991101	0	0.00142183	0.00747755
3290_50_CD109_CD109	distal	Sex-combined	1	23	Weighted mode	0.0101106	0.0268981	0.707001	-0.0257817	0.0370692	0.494022	6108	0	0.991101	0	0.00142183	0.00747755
15585_304_FBLN5_fibulin_5	rectal	Female	1	10	MR Egger	0.238379	0.281287	0.39674	-0.0406467	0.0835492	0.63966	6061	4.59185e-12	0.97671	2.39619e-14	0.00509664	0.018193
15585_304_FBLN5_fibulin_5	rectal	Female	1	10	Weighted median	0.238379	0.281287	0.39674	-0.0004516	0.0242917	0.985168	6061	4.59185e-12	0.97671	2.39619e-14	0.00509664	0.018193
15585_304_FBLN5_fibulin_5	rectal	Female	1	10	IVW-MRE	0.238379	0.281287	0.39674	0.000809397	0.0156807	0.958833	6061	4.59185e-12	0.97671	2.39619e-14	0.00509664	0.018193
15585_304_FBLN5_fibulin_5	rectal	Female	1	10	Weighted mode	0.238379	0.281287	0.39674	0.000146164	0.0328904	0.996551	6061	4.59185e-12	0.97671	2.39619e-14	0.00509664	0.018193
15585_304_FBLN5_fibulin_5	proximal	Female	1	8	MR Egger	-0.0548272	0.250298	0.826613	0.15052	0.161572	0.387496	6061	4.63215e-12	0.985283	1.62132e-14	0.00344851	0.0112685
15585_304_FBLN5_fibulin_5	proximal	Female	1	8	Weighted median	-0.0548272	0.250298	0.826613	0.0382914	0.0344206	0.265942	6061	4.63215e-12	0.985283	1.62132e-14	0.00344851	0.0112685
15585_304_FBLN5_fibulin_5	proximal	Female	1	8	IVW-MRE	-0.0548272	0.250298	0.826613	0.018543	0.0355289	0.601731	6061	4.63215e-12	0.985283	1.62132e-14	0.00344851	0.0112685
15585_304_FBLN5_fibulin_5	proximal	Female	1	8	Weighted mode	-0.0548272	0.250298	0.826613	0.0696956	0.0493219	0.200521	6061	4.63215e-12	0.985283	1.62132e-14	0.00344851	0.0112685
15585_304_FBLN5_fibulin_5	overall	Male	1	28	MR Egger	-0.199046	0.158522	0.209247	-0.0691922	0.0653845	0.299682	6062	4.61214e-12	0.981027	1.33169e-14	0.00283241	0.0161407
15585_304_FBLN5_fibulin_5	overall	Male	1	28	Weighted median	-0.199046	0.158522	0.209247	-0.00811482	0.0273181	0.766429	6062	4.61214e-12	0.981027	1.33169e-14	0.00283241	0.0161407
15585_304_FBLN5_fibulin_5	overall	Male	1	28	IVW-MRE	-0.199046	0.158522	0.209247	0.00102188	0.0202713	0.959795	6062	4.61214e-12	0.981027	1.33169e-14	0.00283241	0.0161407
15585_304_FBLN5_fibulin_5	overall	Male	1	28	Weighted mode	-0.199046	0.158522	0.209247	-0.0118892	0.0406011	0.771891	6062	4.61214e-12	0.981027	1.33169e-14	0.00283241	0.0161407
15585_304_FBLN5_fibulin_5	colon	Female	1	16	MR Egger	-0.109654	0.199046	0.581703	0.156688	0.116782	0.201045	6062	4.64589e-12	0.988205	9.80686e-15	0.00208587	0.00970917
15585_304_FBLN5_fibulin_5	colon	Female	1	16	Weighted median	-0.109654	0.199046	0.581703	0.0298251	0.032712	0.361901	6062	4.64589e-12	0.988205	9.80686e-15	0.00208587	0.00970917
15585_304_FBLN5_fibulin_5	colon	Female	1	16	IVW-MRE	-0.109654	0.199046	0.581703	0.00290566	0.0303463	0.923719	6062	4.64589e-12	0.988205	9.80686e-15	0.00208587	0.00970917
15585_304_FBLN5_fibulin_5	colon	Female	1	16	Weighted mode	-0.109654	0.199046	0.581703	0.0645533	0.048784	0.20557	6062	4.64589e-12	0.988205	9.80686e-15	0.00208587	0.00970917
15585_304_FBLN5_fibulin_5	distal	Female	1	8	MR Egger	-0.445769	0.301549	0.139338	-0.00806477	0.218982	0.971817	6061	4.50736e-12	0.958741	3.04939e-14	0.00648588	0.0347733
15585_304_FBLN5_fibulin_5	distal	Female	1	8	Weighted median	-0.445769	0.301549	0.139338	0.0155176	0.0308603	0.615081	6061	4.50736e-12	0.958741	3.04939e-14	0.00648588	0.0347733
15585_304_FBLN5_fibulin_5	distal	Female	1	8	IVW-MRE	-0.445769	0.301549	0.139338	0.00323012	0.0215293	0.880738	6061	4.50736e-12	0.958741	3.04939e-14	0.00648588	0.0347733
15585_304_FBLN5_fibulin_5	distal	Female	1	8	Weighted mode	-0.445769	0.301549	0.139338	0.0438413	0.0522933	0.429517	6061	4.50736e-12	0.958741	3.04939e-14	0.00648588	0.0347733
15585_304_FBLN5_fibulin_5	proximal	Male	1	3	MR Egger	-0.0333731	0.290822	0.90864	0.175629	0.376494	0.722129	6062	4.62446e-12	0.983646	1.63404e-14	0.00347556	0.0128788
15585_304_FBLN5_fibulin_5	proximal	Male	1	3	Weighted median	-0.0333731	0.290822	0.90864	0.0122969	0.0401901	0.759629	6062	4.62446e-12	0.983646	1.63404e-14	0.00347556	0.0128788
15585_304_FBLN5_fibulin_5	proximal	Male	1	3	IVW-MRE	-0.0333731	0.290822	0.90864	0.0243727	0.0321042	0.447748	6062	4.62446e-12	0.983646	1.63404e-14	0.00347556	0.0128788
15585_304_FBLN5_fibulin_5	proximal	Male	1	3	Weighted mode	-0.0333731	0.290822	0.90864	-0.0100889	0.0508464	0.861057	6062	4.62446e-12	0.983646	1.63404e-14	0.00347556	0.0128788
15585_304_FBLN5_fibulin_5	colon	Sex-combined	1	39	MR Egger	-0.102503	0.135876	0.450617	0.0264356	0.0714457	0.713485	6062	4.63368e-12	0.985608	2.92389e-14	0.00621919	0.0081732
15585_304_FBLN5_fibulin_5	colon	Sex-combined	1	39	Weighted median	-0.102503	0.135876	0.450617	0.0087427	0.0240754	0.716501	6062	4.63368e-12	0.985608	2.92389e-14	0.00621919	0.0081732
15585_304_FBLN5_fibulin_5	colon	Sex-combined	1	39	IVW-MRE	-0.102503	0.135876	0.450617	0.0212844	0.0211987	0.315357	6062	4.63368e-12	0.985608	2.92389e-14	0.00621919	0.0081732
15585_304_FBLN5_fibulin_5	colon	Sex-combined	1	39	Weighted mode	-0.102503	0.135876	0.450617	-0.0062101	0.0442279	0.889077	6062	4.63368e-12	0.985608	2.92389e-14	0.00621919	0.0081732
15585_304_FBLN5_fibulin_5	overall	Sex-combined	1	62	MR Egger	-0.0131108	0.11323	0.907819	-0.0275346	0.0493918	0.579278	6062	4.66964e-12	0.993256	9.07394e-15	0.00193003	0.00481379
15585_304_FBLN5_fibulin_5	overall	Sex-combined	1	62	Weighted median	-0.0131108	0.11323	0.907819	0.00087252	0.0230414	0.969793	6062	4.66964e-12	0.993256	9.07394e-15	0.00193003	0.00481379
15585_304_FBLN5_fibulin_5	overall	Sex-combined	1	62	IVW-MRE	-0.0131108	0.11323	0.907819	0.010475	0.0172836	0.544474	6062	4.66964e-12	0.993256	9.07394e-15	0.00193003	0.00481379
15585_304_FBLN5_fibulin_5	overall	Sex-combined	1	62	Weighted mode	-0.0131108	0.11323	0.907819	-0.000557346	0.0401717	0.988976	6062	4.66964e-12	0.993256	9.07394e-15	0.00193003	0.00481379
15585_304_FBLN5_fibulin_5	rectal	Sex-combined	1	24	MR Egger	0.090584	0.175209	0.605151	0.00651447	0.0477931	0.892819	6062	4.49998e-12	0.95717	1.63625e-13	0.0348039	0.00802634
15585_304_FBLN5_fibulin_5	rectal	Sex-combined	1	24	Weighted median	0.090584	0.175209	0.605151	-0.00487445	0.0211279	0.817539	6062	4.49998e-12	0.95717	1.63625e-13	0.0348039	0.00802634
15585_304_FBLN5_fibulin_5	rectal	Sex-combined	1	24	IVW-MRE	0.090584	0.175209	0.605151	-0.0204741	0.0138293	0.138743	6062	4.49998e-12	0.95717	1.63625e-13	0.0348039	0.00802634
15585_304_FBLN5_fibulin_5	rectal	Sex-combined	1	24	Weighted mode	0.090584	0.175209	0.605151	-0.00698068	0.0282227	0.806838	6062	4.49998e-12	0.95717	1.63625e-13	0.0348039	0.00802634
15585_304_FBLN5_fibulin_5	colon	Male	1	20	MR Egger	-0.153754	0.203814	0.450617	0.0298052	0.0918557	0.749316	6062	4.61388e-12	0.981395	1.62614e-14	0.00345873	0.0151467
15585_304_FBLN5_fibulin_5	colon	Male	1	20	Weighted median	-0.153754	0.203814	0.450617	-0.00831861	0.0275545	0.762731	6062	4.61388e-12	0.981395	1.62614e-14	0.00345873	0.0151467
15585_304_FBLN5_fibulin_5	colon	Male	1	20	IVW-MRE	-0.153754	0.203814	0.450617	-0.0130637	0.0213985	0.541533	6062	4.61388e-12	0.981395	1.62614e-14	0.00345873	0.0151467
15585_304_FBLN5_fibulin_5	colon	Male	1	20	Weighted mode	-0.153754	0.203814	0.450617	-0.00885371	0.0423952	0.836797	6062	4.61388e-12	0.981395	1.62614e-14	0.00345873	0.0151467
15585_304_FBLN5_fibulin_5	rectal	Male	1	10	MR Egger	-0.13826	0.246722	0.575216	-0.0295099	0.0779031	0.71469	6062	4.62883e-12	0.984576	1.63246e-14	0.00347221	0.0119519
15585_304_FBLN5_fibulin_5	rectal	Male	1	10	Weighted median	-0.13826	0.246722	0.575216	-0.00296582	0.0256435	0.907925	6062	4.62883e-12	0.984576	1.63246e-14	0.00347221	0.0119519
15585_304_FBLN5_fibulin_5	rectal	Male	1	10	IVW-MRE	-0.13826	0.246722	0.575216	-0.0150849	0.0165198	0.36117	6062	4.62883e-12	0.984576	1.63246e-14	0.00347221	0.0119519
15585_304_FBLN5_fibulin_5	rectal	Male	1	10	Weighted mode	-0.13826	0.246722	0.575216	-0.00270321	0.0357543	0.941387	6062	4.62883e-12	0.984576	1.63246e-14	0.00347221	0.0119519
15585_304_FBLN5_fibulin_5	proximal	Sex-combined	1	21	MR Egger	0.0738975	0.175209	0.673194	0.150612	0.0913972	0.115814	6062	3.79318e-12	0.806827	8.74795e-13	0.186073	0.00710001
15585_304_FBLN5_fibulin_5	proximal	Sex-combined	1	21	Weighted median	0.0738975	0.175209	0.673194	0.0127621	0.0270657	0.637269	6062	3.79318e-12	0.806827	8.74795e-13	0.186073	0.00710001
15585_304_FBLN5_fibulin_5	proximal	Sex-combined	1	21	IVW-MRE	0.0738975	0.175209	0.673194	0.00997174	0.0242246	0.680605	6062	3.79318e-12	0.806827	8.74795e-13	0.186073	0.00710001
15585_304_FBLN5_fibulin_5	proximal	Sex-combined	1	21	Weighted mode	0.0738975	0.175209	0.673194	0.041851	0.0415629	0.325996	6062	3.79318e-12	0.806827	8.74795e-13	0.186073	0.00710001
15585_304_FBLN5_fibulin_5	distal	Male	1	9	MR Egger	-0.0417163	0.284863	0.883571	0.0682271	0.117859	0.580806	6062	4.62086e-12	0.982879	1.49324e-14	0.00317606	0.0139452
15585_304_FBLN5_fibulin_5	distal	Male	1	9	Weighted median	-0.0417163	0.284863	0.883571	0.000704625	0.026118	0.978477	6062	4.62086e-12	0.982879	1.49324e-14	0.00317606	0.0139452
15585_304_FBLN5_fibulin_5	distal	Male	1	9	IVW-MRE	-0.0417163	0.284863	0.883571	0.00736367	0.0238263	0.757278	6062	4.62086e-12	0.982879	1.49324e-14	0.00317606	0.0139452
15585_304_FBLN5_fibulin_5	distal	Male	1	9	Weighted mode	-0.0417163	0.284863	0.883571	-0.00155645	0.0379642	0.968302	6062	4.62086e-12	0.982879	1.49324e-14	0.00317606	0.0139452
15585_304_FBLN5_fibulin_5	overall	Female	1	23	MR Egger	0.139452	0.160906	0.386125	0.0630991	0.0706712	0.382053	6062	4.64285e-12	0.987559	1.21622e-14	0.00258686	0.00985417
15585_304_FBLN5_fibulin_5	overall	Female	1	23	Weighted median	0.139452	0.160906	0.386125	0.0145482	0.0274434	0.596033	6062	4.64285e-12	0.987559	1.21622e-14	0.00258686	0.00985417
15585_304_FBLN5_fibulin_5	overall	Female	1	23	IVW-MRE	0.139452	0.160906	0.386125	0.0111342	0.0199426	0.57663	6062	4.64285e-12	0.987559	1.21622e-14	0.00258686	0.00985417
15585_304_FBLN5_fibulin_5	overall	Female	1	23	Weighted mode	0.139452	0.160906	0.386125	0.0216155	0.0528067	0.686254	6062	4.64285e-12	0.987559	1.21622e-14	0.00258686	0.00985417
15585_304_FBLN5_fibulin_5	distal	Sex-combined	1	23	MR Egger	-0.233611	0.178784	0.191326	-0.0518509	0.0679826	0.45412	6062	4.57469e-12	0.973059	1.25956e-14	0.00267889	0.0242617
15585_304_FBLN5_fibulin_5	distal	Sex-combined	1	23	Weighted median	-0.233611	0.178784	0.191326	-0.00507836	0.0243262	0.834635	6062	4.57469e-12	0.973059	1.25956e-14	0.00267889	0.0242617
15585_304_FBLN5_fibulin_5	distal	Sex-combined	1	23	IVW-MRE	-0.233611	0.178784	0.191326	0.00498132	0.0191314	0.794575	6062	4.57469e-12	0.973059	1.25956e-14	0.00267889	0.0242617
15585_304_FBLN5_fibulin_5	distal	Sex-combined	1	23	Weighted mode	-0.233611	0.178784	0.191326	-0.00723796	0.0410541	0.861669	6062	4.57469e-12	0.973059	1.25956e-14	0.00267889	0.0242617
3508_78_CCL22_MDC	rectal	Female	1	10	MR Egger	0.181154	0.125345	0.148392	-0.136319	0.0922218	0.177619	6394	5.96869e-131	0.962429	1.63829e-133	0.00264133	0.0349295
3508_78_CCL22_MDC	rectal	Female	1	10	Weighted median	0.181154	0.125345	0.148392	-0.0222475	0.0255141	0.383224	6394	5.96869e-131	0.962429	1.63829e-133	0.00264133	0.0349295
3508_78_CCL22_MDC	rectal	Female	1	10	IVW-MRE	0.181154	0.125345	0.148392	-0.00842323	0.0183397	0.646026	6394	5.96869e-131	0.962429	1.63829e-133	0.00264133	0.0349295
3508_78_CCL22_MDC	rectal	Female	1	10	Weighted mode	0.181154	0.125345	0.148392	-0.0292227	0.035464	0.431228	6394	5.96869e-131	0.962429	1.63829e-133	0.00264133	0.0349295
3508_78_CCL22_MDC	proximal	Female	1	8	MR Egger	0.188375	0.108496	0.082522	-0.0805962	0.122887	0.536239	6394	5.53845e-131	0.893032	2.32549e-133	0.00374864	0.103219
3508_78_CCL22_MDC	proximal	Female	1	8	Weighted median	0.188375	0.108496	0.082522	-0.00104412	0.0300691	0.9723	6394	5.53845e-131	0.893032	2.32549e-133	0.00374864	0.103219
3508_78_CCL22_MDC	proximal	Female	1	8	IVW-MRE	0.188375	0.108496	0.082522	-0.0178761	0.0261711	0.494577	6394	5.53845e-131	0.893032	2.32549e-133	0.00374864	0.103219
3508_78_CCL22_MDC	proximal	Female	1	8	Weighted mode	0.188375	0.108496	0.082522	0.0217697	0.0404542	0.607165	6394	5.53845e-131	0.893032	2.32549e-133	0.00374864	0.103219
3508_78_CCL22_MDC	overall	Male	1	28	MR Egger	0.0356602	0.0714095	0.617515	-0.0718728	0.0703873	0.316612	6394	6.04702e-131	0.975104	1.62537e-133	0.00262075	0.0222749
3508_78_CCL22_MDC	overall	Male	1	28	Weighted median	0.0356602	0.0714095	0.617515	-0.0218041	0.0269123	0.417831	6394	6.04702e-131	0.975104	1.62537e-133	0.00262075	0.0222749
3508_78_CCL22_MDC	overall	Male	1	28	IVW-MRE	0.0356602	0.0714095	0.617515	-0.00137514	0.0217319	0.949546	6394	6.04702e-131	0.975104	1.62537e-133	0.00262075	0.0222749
3508_78_CCL22_MDC	overall	Male	1	28	Weighted mode	0.0356602	0.0714095	0.617515	-0.0280361	0.0439344	0.528761	6394	6.04702e-131	0.975104	1.62537e-133	0.00262075	0.0222749
3508_78_CCL22_MDC	colon	Female	1	16	MR Egger	0.235268	0.0874565	0.0071428	0.0782861	0.159887	0.631977	6394	5.34713e-131	0.862209	5.63591e-133	0.00908645	0.128705
3508_78_CCL22_MDC	colon	Female	1	16	Weighted median	0.235268	0.0874565	0.0071428	-0.0117244	0.0306691	0.702249	6394	5.34713e-131	0.862209	5.63591e-133	0.00908645	0.128705
3508_78_CCL22_MDC	colon	Female	1	16	IVW-MRE	0.235268	0.0874565	0.0071428	-0.0491672	0.0396647	0.215135	6394	5.34713e-131	0.862209	5.63591e-133	0.00908645	0.128705
3508_78_CCL22_MDC	colon	Female	1	16	Weighted mode	0.235268	0.0874565	0.0071428	-0.0114771	0.0449313	0.801856	6394	5.34713e-131	0.862209	5.63591e-133	0.00908645	0.128705
3508_78_CCL22_MDC	distal	Female	1	8	MR Egger	0.294018	0.128287	0.0219132	-0.132178	0.243034	0.606135	6394	5.16294e-131	0.832536	7.74412e-132	0.124875	0.0425888
3508_78_CCL22_MDC	distal	Female	1	8	Weighted median	0.294018	0.128287	0.0219132	-0.0168061	0.0340958	0.622077	6394	5.16294e-131	0.832536	7.74412e-132	0.124875	0.0425888
3508_78_CCL22_MDC	distal	Female	1	8	IVW-MRE	0.294018	0.128287	0.0219132	0.00661135	0.0227082	0.770941	6394	5.16294e-131	0.832536	7.74412e-132	0.124875	0.0425888
3508_78_CCL22_MDC	distal	Female	1	8	Weighted mode	0.294018	0.128287	0.0219132	-0.0222206	0.0540704	0.693393	6394	5.16294e-131	0.832536	7.74412e-132	0.124875	0.0425888
3508_78_CCL22_MDC	proximal	Male	1	3	MR Egger	-0.155657	0.112954	0.168185	-0.00400482	0.303298	0.991594	6394	5.96339e-131	0.961576	1.80328e-133	0.00290737	0.0355164
3508_78_CCL22_MDC	proximal	Male	1	3	Weighted median	-0.155657	0.112954	0.168185	0.000855774	0.0392916	0.982623	6394	5.96339e-131	0.961576	1.80328e-133	0.00290737	0.0355164
3508_78_CCL22_MDC	proximal	Male	1	3	IVW-MRE	-0.155657	0.112954	0.168185	0.00520934	0.0192431	0.786613	6394	5.96339e-131	0.961576	1.80328e-133	0.00290737	0.0355164
3508_78_CCL22_MDC	proximal	Male	1	3	Weighted mode	-0.155657	0.112954	0.168185	-0.0128824	0.0515375	0.825948	6394	5.96339e-131	0.961576	1.80328e-133	0.00290737	0.0355164
3508_78_CCL22_MDC	colon	Sex-combined	1	39	MR Egger	0.100562	0.0587501	0.0869549	0.0218227	0.0736163	0.768553	6394	5.93279e-131	0.956664	1.05292e-133	0.00169741	0.0416389
3508_78_CCL22_MDC	colon	Sex-combined	1	39	Weighted median	0.100562	0.0587501	0.0869549	-0.0180962	0.0252311	0.473238	6394	5.93279e-131	0.956664	1.05292e-133	0.00169741	0.0416389
3508_78_CCL22_MDC	colon	Sex-combined	1	39	IVW-MRE	0.100562	0.0587501	0.0869549	-0.0126418	0.0215924	0.55823	6394	5.93279e-131	0.956664	1.05292e-133	0.00169741	0.0416389
3508_78_CCL22_MDC	colon	Sex-combined	1	39	Weighted mode	0.100562	0.0587501	0.0869549	-0.0265328	0.0388717	0.499016	6394	5.93279e-131	0.956664	1.05292e-133	0.00169741	0.0416389
3508_78_CCL22_MDC	overall	Sex-combined	1	62	MR Egger	0.119372	0.0499242	0.0167993	-0.00983896	0.0650684	0.880318	6394	5.92332e-131	0.95508	1.20814e-133	0.00194758	0.0429726
3508_78_CCL22_MDC	overall	Sex-combined	1	62	Weighted median	0.119372	0.0499242	0.0167993	-0.0161007	0.0229939	0.483791	6394	5.92332e-131	0.95508	1.20814e-133	0.00194758	0.0429726
3508_78_CCL22_MDC	overall	Sex-combined	1	62	IVW-MRE	0.119372	0.0499242	0.0167993	-0.0176228	0.0223645	0.430708	6394	5.92332e-131	0.95508	1.20814e-133	0.00194758	0.0429726
3508_78_CCL22_MDC	overall	Sex-combined	1	62	Weighted mode	0.119372	0.0499242	0.0167993	-0.0247767	0.0408893	0.5468	6394	5.92332e-131	0.95508	1.20814e-133	0.00194758	0.0429726
3508_78_CCL22_MDC	rectal	Sex-combined	1	24	MR Egger	0.148881	0.0792547	0.0603107	-0.0565573	0.0621152	0.372416	6394	6.02852e-131	0.972073	1.55111e-133	0.00250084	0.0254265
3508_78_CCL22_MDC	rectal	Sex-combined	1	24	Weighted median	0.148881	0.0792547	0.0603107	-0.0180668	0.0220679	0.412963	6394	6.02852e-131	0.972073	1.55111e-133	0.00250084	0.0254265
3508_78_CCL22_MDC	rectal	Sex-combined	1	24	IVW-MRE	0.148881	0.0792547	0.0603107	-0.00593861	0.0194454	0.760062	6394	6.02852e-131	0.972073	1.55111e-133	0.00250084	0.0254265
3508_78_CCL22_MDC	rectal	Sex-combined	1	24	Weighted mode	0.148881	0.0792547	0.0603107	-0.0240442	0.0322787	0.463881	6394	6.02852e-131	0.972073	1.55111e-133	0.00250084	0.0254265
3508_78_CCL22_MDC	colon	Male	1	20	MR Egger	-0.0821967	0.0872782	0.346307	0.0918753	0.119838	0.45322	6394	6.01009e-131	0.969085	1.34935e-133	0.00217544	0.0287397
3508_78_CCL22_MDC	colon	Male	1	20	Weighted median	-0.0821967	0.0872782	0.346307	-0.0101945	0.028306	0.718732	6394	6.01009e-131	0.969085	1.34935e-133	0.00217544	0.0287397
3508_78_CCL22_MDC	colon	Male	1	20	IVW-MRE	-0.0821967	0.0872782	0.346307	-0.00609333	0.0276949	0.825858	6394	6.01009e-131	0.969085	1.34935e-133	0.00217544	0.0287397
3508_78_CCL22_MDC	colon	Male	1	20	Weighted mode	-0.0821967	0.0872782	0.346307	-0.0180438	0.0433382	0.681821	6394	6.01009e-131	0.969085	1.34935e-133	0.00217544	0.0287397
3508_78_CCL22_MDC	rectal	Male	1	10	MR Egger	0.0619595	0.114023	0.586859	-0.0672301	0.167467	0.698596	6394	5.97482e-131	0.963398	1.45339e-133	0.00234314	0.034259
3508_78_CCL22_MDC	rectal	Male	1	10	Weighted median	0.0619595	0.114023	0.586859	-0.0238179	0.0295599	0.420386	6394	5.97482e-131	0.963398	1.45339e-133	0.00234314	0.034259
3508_78_CCL22_MDC	rectal	Male	1	10	IVW-MRE	0.0619595	0.114023	0.586859	-0.0231473	0.0407289	0.569814	6394	5.97482e-131	0.963398	1.45339e-133	0.00234314	0.034259
3508_78_CCL22_MDC	rectal	Male	1	10	Weighted mode	0.0619595	0.114023	0.586859	-0.0257013	0.0335468	0.463216	6394	5.97482e-131	0.963398	1.45339e-133	0.00234314	0.034259
3508_78_CCL22_MDC	proximal	Sex-combined	1	21	MR Egger	0.070518	0.0753321	0.349224	0.0202742	0.130066	0.877774	6394	5.92935e-131	0.956053	2.44977e-133	0.00394963	0.0399978
3508_78_CCL22_MDC	proximal	Sex-combined	1	21	Weighted median	0.070518	0.0753321	0.349224	-0.004089	0.0265392	0.877551	6394	5.92935e-131	0.956053	2.44977e-133	0.00394963	0.0399978
3508_78_CCL22_MDC	proximal	Sex-combined	1	21	IVW-MRE	0.070518	0.0753321	0.349224	-0.0476183	0.0324783	0.142606	6394	5.92935e-131	0.956053	2.44977e-133	0.00394963	0.0399978
3508_78_CCL22_MDC	proximal	Sex-combined	1	21	Weighted mode	0.070518	0.0753321	0.349224	0.0236822	0.0318814	0.466225	6394	5.92935e-131	0.956053	2.44977e-133	0.00394963	0.0399978
3508_78_CCL22_MDC	distal	Male	1	9	MR Egger	-0.0566997	0.115896	0.624678	-0.0341788	0.13954	0.813529	6394	5.97059e-131	0.962731	1.76157e-133	0.00284011	0.034429
3508_78_CCL22_MDC	distal	Male	1	9	Weighted median	-0.0566997	0.115896	0.624678	-0.0112624	0.0278666	0.6861	6394	5.97059e-131	0.962731	1.76157e-133	0.00284011	0.034429
3508_78_CCL22_MDC	distal	Male	1	9	IVW-MRE	-0.0566997	0.115896	0.624678	0.0137548	0.0282004	0.625725	6394	5.97059e-131	0.962731	1.76157e-133	0.00284011	0.034429
3508_78_CCL22_MDC	distal	Male	1	9	Weighted mode	-0.0566997	0.115896	0.624678	-0.0199915	0.0352451	0.586128	6394	5.97059e-131	0.962731	1.76157e-133	0.00284011	0.034429
3508_78_CCL22_MDC	overall	Female	1	23	MR Egger	0.204422	0.0703397	0.00365835	-0.0500801	0.0678078	0.46835	6394	5.68061e-131	0.915931	1.74909e-133	0.00281939	0.0812497
3508_78_CCL22_MDC	overall	Female	1	23	Weighted median	0.204422	0.0703397	0.00365835	-0.0152224	0.0255336	0.551062	6394	5.68061e-131	0.915931	1.74909e-133	0.00281939	0.0812497
3508_78_CCL22_MDC	overall	Female	1	23	IVW-MRE	0.204422	0.0703397	0.00365835	-0.00756615	0.0134081	0.572553	6394	5.68061e-131	0.915931	1.74909e-133	0.00281939	0.0812497
3508_78_CCL22_MDC	overall	Female	1	23	Weighted mode	0.204422	0.0703397	0.00365835	-0.032403	0.0479952	0.506628	6394	5.68061e-131	0.915931	1.74909e-133	0.00281939	0.0812497
3508_78_CCL22_MDC	distal	Sex-combined	1	23	MR Egger	0.122403	0.0804137	0.127966	-0.0242574	0.0843217	0.776413	6394	5.98915e-131	0.965731	1.43494e-133	0.00231347	0.0319555
3508_78_CCL22_MDC	distal	Sex-combined	1	23	Weighted median	0.122403	0.0804137	0.127966	-0.0205611	0.0262631	0.433693	6394	5.98915e-131	0.965731	1.43494e-133	0.00231347	0.0319555
3508_78_CCL22_MDC	distal	Sex-combined	1	23	IVW-MRE	0.122403	0.0804137	0.127966	0.013665	0.022694	0.547079	6394	5.98915e-131	0.965731	1.43494e-133	0.00231347	0.0319555
3508_78_CCL22_MDC	distal	Sex-combined	1	23	Weighted mode	0.122403	0.0804137	0.127966	-0.03452	0.0377824	0.370805	6394	5.98915e-131	0.965731	1.43494e-133	0.00231347	0.0319555
10561_5_PGLYRP3_PGRP_I_alpha	rectal	Female	1	10	MR Egger	-0.227818	0.448441	0.611438	-0.095531	0.0856671	0.297165	4154	0.00613593	0.954631	9.80448e-06	0.00152501	0.0376978
10561_5_PGLYRP3_PGRP_I_alpha	rectal	Female	1	10	Weighted median	-0.227818	0.448441	0.611438	-0.0146393	0.0225778	0.516731	4154	0.00613593	0.954631	9.80448e-06	0.00152501	0.0376978
10561_5_PGLYRP3_PGRP_I_alpha	rectal	Female	1	10	IVW-MRE	-0.227818	0.448441	0.611438	-0.0177006	0.0147877	0.231313	4154	0.00613593	0.954631	9.80448e-06	0.00152501	0.0376978
10561_5_PGLYRP3_PGRP_I_alpha	rectal	Female	1	10	Weighted mode	-0.227818	0.448441	0.611438	-0.0111866	0.0317918	0.733033	4154	0.00613593	0.954631	9.80448e-06	0.00152501	0.0376978
10561_5_PGLYRP3_PGRP_I_alpha	proximal	Female	1	8	MR Egger	-0.28777	0.40048	0.47241	0.178961	0.097555	0.116267	4154	0.00606882	0.944161	1.629e-05	0.00253385	0.0472201
10561_5_PGLYRP3_PGRP_I_alpha	proximal	Female	1	8	Weighted median	-0.28777	0.40048	0.47241	0.0330214	0.0290892	0.256302	4154	0.00606882	0.944161	1.629e-05	0.00253385	0.0472201
10561_5_PGLYRP3_PGRP_I_alpha	proximal	Female	1	8	IVW-MRE	-0.28777	0.40048	0.47241	0.0124137	0.0206272	0.547298	4154	0.00606882	0.944161	1.629e-05	0.00253385	0.0472201
10561_5_PGLYRP3_PGRP_I_alpha	proximal	Female	1	8	Weighted mode	-0.28777	0.40048	0.47241	0.0438825	0.0405407	0.314933	4154	0.00606882	0.944161	1.629e-05	0.00253385	0.0472201
10561_5_PGLYRP3_PGRP_I_alpha	overall	Male	1	28	MR Egger	0.0395683	0.257794	0.878013	-0.0352246	0.0841797	0.679058	4154	0.00616707	0.959475	6.66e-05	0.0103614	0.0239296
10561_5_PGLYRP3_PGRP_I_alpha	overall	Male	1	28	Weighted median	0.0395683	0.257794	0.878013	0.0103571	0.0256086	0.685891	4154	0.00616707	0.959475	6.66e-05	0.0103614	0.0239296
10561_5_PGLYRP3_PGRP_I_alpha	overall	Male	1	28	IVW-MRE	0.0395683	0.257794	0.878013	0.000276031	0.0256968	0.991429	4154	0.00616707	0.959475	6.66e-05	0.0103614	0.0239296
10561_5_PGLYRP3_PGRP_I_alpha	overall	Male	1	28	Weighted mode	0.0395683	0.257794	0.878013	0.0506796	0.0454524	0.274675	4154	0.00616707	0.959475	6.66e-05	0.0103614	0.0239296
10561_5_PGLYRP3_PGRP_I_alpha	colon	Female	1	16	MR Egger	-0.484412	0.321343	0.131692	0.0648496	0.0869553	0.468138	4154	0.0059656	0.928131	1.19867e-05	0.00186426	0.0640275
10561_5_PGLYRP3_PGRP_I_alpha	colon	Female	1	16	Weighted median	-0.484412	0.321343	0.131692	0.05229	0.0303941	0.0853591	4154	0.0059656	0.928131	1.19867e-05	0.00186426	0.0640275
10561_5_PGLYRP3_PGRP_I_alpha	colon	Female	1	16	IVW-MRE	-0.484412	0.321343	0.131692	0.0227168	0.0214715	0.290057	4154	0.0059656	0.928131	1.19867e-05	0.00186426	0.0640275
10561_5_PGLYRP3_PGRP_I_alpha	colon	Female	1	16	Weighted mode	-0.484412	0.321343	0.131692	0.0602312	0.0418048	0.170197	4154	0.0059656	0.928131	1.19867e-05	0.00186426	0.0640275
10561_5_PGLYRP3_PGRP_I_alpha	distal	Female	1	8	MR Egger	-0.479616	0.440048	0.275749	-0.198134	0.290911	0.521224	4154	0.00611472	0.951301	1.02345e-05	0.00159183	0.0409819
10561_5_PGLYRP3_PGRP_I_alpha	distal	Female	1	8	Weighted median	-0.479616	0.440048	0.275749	-0.00198843	0.0319803	0.950422	4154	0.00611472	0.951301	1.02345e-05	0.00159183	0.0409819
10561_5_PGLYRP3_PGRP_I_alpha	distal	Female	1	8	IVW-MRE	-0.479616	0.440048	0.275749	0.0156513	0.0298442	0.599977	4154	0.00611472	0.951301	1.02345e-05	0.00159183	0.0409819
10561_5_PGLYRP3_PGRP_I_alpha	distal	Female	1	8	Weighted mode	-0.479616	0.440048	0.275749	-0.0114997	0.0495052	0.822956	4154	0.00611472	0.951301	1.02345e-05	0.00159183	0.0409819
10561_5_PGLYRP3_PGRP_I_alpha	proximal	Male	1	3	MR Egger	-0.136691	0.426859	0.748798	-0.176674	0.297031	0.658399	4154	0.00617604	0.960872	1.05748e-05	0.00164493	0.0312966
10561_5_PGLYRP3_PGRP_I_alpha	proximal	Male	1	3	Weighted median	-0.136691	0.426859	0.748798	0.0479097	0.0390023	0.219303	4154	0.00617604	0.960872	1.05748e-05	0.00164493	0.0312966
10561_5_PGLYRP3_PGRP_I_alpha	proximal	Male	1	3	IVW-MRE	-0.136691	0.426859	0.748798	0.0349013	0.0210683	0.097605	4154	0.00617604	0.960872	1.05748e-05	0.00164493	0.0312966
10561_5_PGLYRP3_PGRP_I_alpha	proximal	Male	1	3	Weighted mode	-0.136691	0.426859	0.748798	0.0528577	0.0450882	0.361808	4154	0.00617604	0.960872	1.05748e-05	0.00164493	0.0312966
10561_5_PGLYRP3_PGRP_I_alpha	colon	Sex-combined	1	39	MR Egger	-0.17506	0.226619	0.439826	0.0622984	0.0741681	0.406325	4154	0.00590209	0.918248	8.83388e-06	0.00137363	0.074467
10561_5_PGLYRP3_PGRP_I_alpha	colon	Sex-combined	1	39	Weighted median	-0.17506	0.226619	0.439826	-0.00147524	0.023632	0.950224	4154	0.00590209	0.918248	8.83388e-06	0.00137363	0.074467
10561_5_PGLYRP3_PGRP_I_alpha	colon	Sex-combined	1	39	IVW-MRE	-0.17506	0.226619	0.439826	0.0177577	0.0221035	0.42175	4154	0.00590209	0.918248	8.83388e-06	0.00137363	0.074467
10561_5_PGLYRP3_PGRP_I_alpha	colon	Sex-combined	1	39	Weighted mode	-0.17506	0.226619	0.439826	0.0135459	0.0368001	0.714847	4154	0.00590209	0.918248	8.83388e-06	0.00137363	0.074467
10561_5_PGLYRP3_PGRP_I_alpha	overall	Sex-combined	1	62	MR Egger	-0.16307	0.185851	0.380259	-0.0407053	0.0491913	0.411238	4154	0.00621394	0.966736	8.4791e-06	0.00131888	0.0257224
10561_5_PGLYRP3_PGRP_I_alpha	overall	Sex-combined	1	62	Weighted median	-0.16307	0.185851	0.380259	-0.00279097	0.0221981	0.899945	4154	0.00621394	0.966736	8.4791e-06	0.00131888	0.0257224
10561_5_PGLYRP3_PGRP_I_alpha	overall	Sex-combined	1	62	IVW-MRE	-0.16307	0.185851	0.380259	-0.000172744	0.0170409	0.991912	4154	0.00621394	0.966736	8.4791e-06	0.00131888	0.0257224
10561_5_PGLYRP3_PGRP_I_alpha	overall	Sex-combined	1	62	Weighted mode	-0.16307	0.185851	0.380259	0.00443507	0.0340079	0.896669	4154	0.00621394	0.966736	8.4791e-06	0.00131888	0.0257224
10561_5_PGLYRP3_PGRP_I_alpha	rectal	Sex-combined	1	24	MR Egger	-0.0851319	0.291367	0.770148	-0.0839129	0.0622997	0.191717	4154	0.00623776	0.970444	7.88573e-06	0.00122661	0.0220836
10561_5_PGLYRP3_PGRP_I_alpha	rectal	Sex-combined	1	24	Weighted median	-0.0851319	0.291367	0.770148	-0.0143631	0.0228613	0.529826	4154	0.00623776	0.970444	7.88573e-06	0.00122661	0.0220836
10561_5_PGLYRP3_PGRP_I_alpha	rectal	Sex-combined	1	24	IVW-MRE	-0.0851319	0.291367	0.770148	-0.0067915	0.0201682	0.736311	4154	0.00623776	0.970444	7.88573e-06	0.00122661	0.0220836
10561_5_PGLYRP3_PGRP_I_alpha	rectal	Sex-combined	1	24	Weighted mode	-0.0851319	0.291367	0.770148	-0.00545462	0.0317095	0.864928	4154	0.00623776	0.970444	7.88573e-06	0.00122661	0.0220836
10561_5_PGLYRP3_PGRP_I_alpha	colon	Male	1	20	MR Egger	0.104317	0.321343	0.745463	0.0615716	0.111983	0.589193	4154	0.00606097	0.94294	1.96009e-05	0.00304894	0.0479303
10561_5_PGLYRP3_PGRP_I_alpha	colon	Male	1	20	Weighted median	0.104317	0.321343	0.745463	-0.0084582	0.0273945	0.757507	4154	0.00606097	0.94294	1.96009e-05	0.00304894	0.0479303
10561_5_PGLYRP3_PGRP_I_alpha	colon	Male	1	20	IVW-MRE	0.104317	0.321343	0.745463	0.0194305	0.0260023	0.454907	4154	0.00606097	0.94294	1.96009e-05	0.00304894	0.0479303
10561_5_PGLYRP3_PGRP_I_alpha	colon	Male	1	20	Weighted mode	0.104317	0.321343	0.745463	-0.0255225	0.0420922	0.551461	4154	0.00606097	0.94294	1.96009e-05	0.00304894	0.0479303
10561_5_PGLYRP3_PGRP_I_alpha	rectal	Male	1	10	MR Egger	-0.0815348	0.388489	0.833764	-0.146346	0.134921	0.309669	4154	0.00611714	0.951706	7.22609e-05	0.0112421	0.0308627
10561_5_PGLYRP3_PGRP_I_alpha	rectal	Male	1	10	Weighted median	-0.0815348	0.388489	0.833764	-0.0148942	0.028675	0.603473	4154	0.00611714	0.951706	7.22609e-05	0.0112421	0.0308627
10561_5_PGLYRP3_PGRP_I_alpha	rectal	Male	1	10	IVW-MRE	-0.0815348	0.388489	0.833764	-0.0125593	0.0348096	0.718249	4154	0.00611714	0.951706	7.22609e-05	0.0112421	0.0308627
10561_5_PGLYRP3_PGRP_I_alpha	rectal	Male	1	10	Weighted mode	-0.0815348	0.388489	0.833764	-0.0107845	0.0365052	0.774372	4154	0.00611714	0.951706	7.22609e-05	0.0112421	0.0308627
10561_5_PGLYRP3_PGRP_I_alpha	proximal	Sex-combined	1	21	MR Egger	-0.189448	0.293765	0.518993	0.0507987	0.0682187	0.465598	4154	0.00618639	0.962454	1.00245e-05	0.00155927	0.0297898
10561_5_PGLYRP3_PGRP_I_alpha	proximal	Sex-combined	1	21	Weighted median	-0.189448	0.293765	0.518993	0.0336552	0.0236508	0.154735	4154	0.00618639	0.962454	1.00245e-05	0.00155927	0.0297898
10561_5_PGLYRP3_PGRP_I_alpha	proximal	Sex-combined	1	21	IVW-MRE	-0.189448	0.293765	0.518993	0.0145005	0.0164843	0.379046	4154	0.00618639	0.962454	1.00245e-05	0.00155927	0.0297898
10561_5_PGLYRP3_PGRP_I_alpha	proximal	Sex-combined	1	21	Weighted mode	-0.189448	0.293765	0.518993	0.0457522	0.0395096	0.260505	4154	0.00618639	0.962454	1.00245e-05	0.00155927	0.0297898
10561_5_PGLYRP3_PGRP_I_alpha	distal	Male	1	9	MR Egger	0.184652	0.408873	0.651548	0.0328037	0.184907	0.864213	4154	0.00441499	0.686886	7.94952e-06	0.00123372	0.307457
10561_5_PGLYRP3_PGRP_I_alpha	distal	Male	1	9	Weighted median	0.184652	0.408873	0.651548	-0.0207729	0.0264795	0.432752	4154	0.00441499	0.686886	7.94952e-06	0.00123372	0.307457
10561_5_PGLYRP3_PGRP_I_alpha	distal	Male	1	9	IVW-MRE	0.184652	0.408873	0.651548	0.0185758	0.0368157	0.613866	4154	0.00441499	0.686886	7.94952e-06	0.00123372	0.307457
10561_5_PGLYRP3_PGRP_I_alpha	distal	Male	1	9	Weighted mode	0.184652	0.408873	0.651548	-0.030525	0.0329886	0.381865	4154	0.00441499	0.686886	7.94952e-06	0.00123372	0.307457
10561_5_PGLYRP3_PGRP_I_alpha	overall	Female	1	23	MR Egger	-0.42446	0.267386	0.112412	0.0103731	0.0719796	0.886786	4154	0.00613058	0.953797	1.00106e-05	0.00155707	0.038505
10561_5_PGLYRP3_PGRP_I_alpha	overall	Female	1	23	Weighted median	-0.42446	0.267386	0.112412	-0.00784574	0.0262873	0.765351	4154	0.00613058	0.953797	1.00106e-05	0.00155707	0.038505
10561_5_PGLYRP3_PGRP_I_alpha	overall	Female	1	23	IVW-MRE	-0.42446	0.267386	0.112412	-0.00034732	0.0201331	0.986236	4154	0.00613058	0.953797	1.00106e-05	0.00155707	0.038505
10561_5_PGLYRP3_PGRP_I_alpha	overall	Female	1	23	Weighted mode	-0.42446	0.267386	0.112412	-0.0252016	0.0510571	0.626483	4154	0.00613058	0.953797	1.00106e-05	0.00155707	0.038505
10561_5_PGLYRP3_PGRP_I_alpha	distal	Sex-combined	1	23	MR Egger	-0.100719	0.297362	0.734828	0.0123773	0.0876699	0.889073	4154	0.00518222	0.806252	7.84362e-06	0.00121844	0.18734
10561_5_PGLYRP3_PGRP_I_alpha	distal	Sex-combined	1	23	Weighted median	-0.100719	0.297362	0.734828	-0.00832391	0.0250071	0.739238	4154	0.00518222	0.806252	7.84362e-06	0.00121844	0.18734
10561_5_PGLYRP3_PGRP_I_alpha	distal	Sex-combined	1	23	IVW-MRE	-0.100719	0.297362	0.734828	0.022221	0.0243353	0.36118	4154	0.00518222	0.806252	7.84362e-06	0.00121844	0.18734
10561_5_PGLYRP3_PGRP_I_alpha	distal	Sex-combined	1	23	Weighted mode	-0.100719	0.297362	0.734828	-0.0244604	0.0413213	0.559915	4154	0.00518222	0.806252	7.84362e-06	0.00121844	0.18734
16908_5_OMG_OMGP	rectal	Female	1	10	MR Egger	-0.279966	0.262364	0.28593	-0.117252	0.0851492	0.205807	4060	1.23428e-19	0.972562	2.84406e-22	0.00224074	0.0251969
16908_5_OMG_OMGP	rectal	Female	1	10	Weighted median	-0.279966	0.262364	0.28593	-0.0063325	0.0245208	0.796214	4060	1.23428e-19	0.972562	2.84406e-22	0.00224074	0.0251969
16908_5_OMG_OMGP	rectal	Female	1	10	IVW-MRE	-0.279966	0.262364	0.28593	0.0102701	0.0193402	0.595402	4060	1.23428e-19	0.972562	2.84406e-22	0.00224074	0.0251969
16908_5_OMG_OMGP	rectal	Female	1	10	Weighted mode	-0.279966	0.262364	0.28593	-0.00804535	0.0309691	0.800874	4060	1.23428e-19	0.972562	2.84406e-22	0.00224074	0.0251969
16908_5_OMG_OMGP	proximal	Female	1	8	MR Egger	-0.511316	0.233026	0.0282178	-0.116743	0.10014	0.287939	4060	1.12379e-19	0.885497	4.52164e-22	0.00356176	0.110941
16908_5_OMG_OMGP	proximal	Female	1	8	Weighted median	-0.511316	0.233026	0.0282178	-0.00500449	0.028607	0.861127	4060	1.12379e-19	0.885497	4.52164e-22	0.00356176	0.110941
16908_5_OMG_OMGP	proximal	Female	1	8	IVW-MRE	-0.511316	0.233026	0.0282178	0.00576275	0.0208638	0.782388	4060	1.12379e-19	0.885497	4.52164e-22	0.00356176	0.110941
16908_5_OMG_OMGP	proximal	Female	1	8	Weighted mode	-0.511316	0.233026	0.0282178	-0.00763757	0.0403068	0.855089	4060	1.12379e-19	0.885497	4.52164e-22	0.00356176	0.110941
16908_5_OMG_OMGP	overall	Male	1	28	MR Egger	-0.138307	0.156748	0.377586	-0.0599319	0.0945067	0.53152	4061	1.24983e-19	0.984812	1.83837e-22	0.00144843	0.0137393
16908_5_OMG_OMGP	overall	Male	1	28	Weighted median	-0.138307	0.156748	0.377586	-0.0145707	0.0280901	0.603961	4061	1.24983e-19	0.984812	1.83837e-22	0.00144843	0.0137393
16908_5_OMG_OMGP	overall	Male	1	28	IVW-MRE	-0.138307	0.156748	0.377586	-0.00342554	0.0286606	0.904863	4061	1.24983e-19	0.984812	1.83837e-22	0.00144843	0.0137393
16908_5_OMG_OMGP	overall	Male	1	28	Weighted mode	-0.138307	0.156748	0.377586	-0.0182475	0.0386221	0.640394	4061	1.24983e-19	0.984812	1.83837e-22	0.00144843	0.0137393
16908_5_OMG_OMGP	colon	Female	1	16	MR Egger	-0.351215	0.186924	0.0602549	-0.0518882	0.0866021	0.55864	4060	1.18778e-19	0.93592	3.21829e-22	0.00253525	0.0615451
16908_5_OMG_OMGP	colon	Female	1	16	Weighted median	-0.351215	0.186924	0.0602549	0.0123267	0.0302645	0.683789	4060	1.18778e-19	0.93592	3.21829e-22	0.00253525	0.0615451
16908_5_OMG_OMGP	colon	Female	1	16	IVW-MRE	-0.351215	0.186924	0.0602549	0.0128915	0.021694	0.552352	4060	1.18778e-19	0.93592	3.21829e-22	0.00253525	0.0615451
16908_5_OMG_OMGP	colon	Female	1	16	Weighted mode	-0.351215	0.186924	0.0602549	0.00332951	0.0472982	0.94481	4060	1.18778e-19	0.93592	3.21829e-22	0.00253525	0.0615451
16908_5_OMG_OMGP	distal	Female	1	8	MR Egger	-0.296731	0.25482	0.244232	-0.156769	0.260462	0.569278	4060	1.21789e-19	0.959647	3.53886e-22	0.00278809	0.0375653
16908_5_OMG_OMGP	distal	Female	1	8	Weighted median	-0.296731	0.25482	0.244232	-0.000553561	0.031132	0.985814	4060	1.21789e-19	0.959647	3.53886e-22	0.00278809	0.0375653
16908_5_OMG_OMGP	distal	Female	1	8	IVW-MRE	-0.296731	0.25482	0.244232	0.00926912	0.0265492	0.726992	4060	1.21789e-19	0.959647	3.53886e-22	0.00278809	0.0375653
16908_5_OMG_OMGP	distal	Female	1	8	Weighted mode	-0.296731	0.25482	0.244232	-0.0425124	0.0583027	0.489572	4060	1.21789e-19	0.959647	3.53886e-22	0.00278809	0.0375653
16908_5_OMG_OMGP	proximal	Male	1	3	MR Egger	0.106454	0.256496	0.678118	0.167487	0.304599	0.679947	4060	1.24619e-19	0.981946	2.2189e-22	0.00174824	0.0163057
16908_5_OMG_OMGP	proximal	Male	1	3	Weighted median	0.106454	0.256496	0.678118	-0.0117752	0.039955	0.768215	4060	1.24619e-19	0.981946	2.2189e-22	0.00174824	0.0163057
16908_5_OMG_OMGP	proximal	Male	1	3	IVW-MRE	0.106454	0.256496	0.678118	-0.00887461	0.0244935	0.71711	4060	1.24619e-19	0.981946	2.2189e-22	0.00174824	0.0163057
16908_5_OMG_OMGP	proximal	Male	1	3	Weighted mode	0.106454	0.256496	0.678118	-0.023468	0.0523759	0.697965	4060	1.24619e-19	0.981946	2.2189e-22	0.00174824	0.0163057
16908_5_OMG_OMGP	colon	Sex-combined	1	39	MR Egger	-0.257334	0.133277	0.0535056	0.031556	0.0666423	0.638629	4061	1.20185e-19	0.947007	3.4252e-22	0.00269841	0.050295
16908_5_OMG_OMGP	colon	Sex-combined	1	39	Weighted median	-0.257334	0.133277	0.0535056	-0.0130417	0.0240609	0.587798	4061	1.20185e-19	0.947007	3.4252e-22	0.00269841	0.050295
16908_5_OMG_OMGP	colon	Sex-combined	1	39	IVW-MRE	-0.257334	0.133277	0.0535056	-0.0237242	0.0199139	0.233522	4061	1.20185e-19	0.947007	3.4252e-22	0.00269841	0.050295
16908_5_OMG_OMGP	colon	Sex-combined	1	39	Weighted mode	-0.257334	0.133277	0.0535056	-0.00187145	0.0375895	0.960553	4061	1.20185e-19	0.947007	3.4252e-22	0.00269841	0.050295
16908_5_OMG_OMGP	overall	Sex-combined	1	62	MR Egger	-0.227997	0.112322	0.0423717	-0.0665485	0.0553861	0.234264	4061	1.20507e-19	0.949541	1.94966e-22	0.00153576	0.0489234
16908_5_OMG_OMGP	overall	Sex-combined	1	62	Weighted median	-0.227997	0.112322	0.0423717	-0.0246883	0.0234937	0.293329	4061	1.20507e-19	0.949541	1.94966e-22	0.00153576	0.0489234
16908_5_OMG_OMGP	overall	Sex-combined	1	62	IVW-MRE	-0.227997	0.112322	0.0423717	-0.00926264	0.0193856	0.632785	4061	1.20507e-19	0.949541	1.94966e-22	0.00153576	0.0489234
16908_5_OMG_OMGP	overall	Sex-combined	1	62	Weighted mode	-0.227997	0.112322	0.0423717	-0.0316246	0.0365042	0.389706	4061	1.20507e-19	0.949541	1.94966e-22	0.00153576	0.0489234
16908_5_OMG_OMGP	rectal	Sex-combined	1	24	MR Egger	-0.394803	0.170997	0.0209534	-0.0496836	0.0562762	0.386861	4061	1.10823e-19	0.873236	1.83187e-22	0.00144218	0.125322
16908_5_OMG_OMGP	rectal	Sex-combined	1	24	Weighted median	-0.394803	0.170997	0.0209534	-0.000829578	0.021322	0.968964	4061	1.10823e-19	0.873236	1.83187e-22	0.00144218	0.125322
16908_5_OMG_OMGP	rectal	Sex-combined	1	24	IVW-MRE	-0.394803	0.170997	0.0209534	0.00041334	0.0181418	0.981823	4061	1.10823e-19	0.873236	1.83187e-22	0.00144218	0.125322
16908_5_OMG_OMGP	rectal	Sex-combined	1	24	Weighted mode	-0.394803	0.170997	0.0209534	-0.00464362	0.0269601	0.864755	4061	1.10823e-19	0.873236	1.83187e-22	0.00144218	0.125322
16908_5_OMG_OMGP	colon	Male	1	20	MR Egger	-0.177703	0.191953	0.354569	-0.027894	0.10761	0.798411	4060	1.24517e-19	0.981141	1.5679e-22	0.00123526	0.0176238
16908_5_OMG_OMGP	colon	Male	1	20	Weighted median	-0.177703	0.191953	0.354569	-0.00178854	0.0260265	0.945212	4060	1.24517e-19	0.981141	1.5679e-22	0.00123526	0.0176238
16908_5_OMG_OMGP	colon	Male	1	20	IVW-MRE	-0.177703	0.191953	0.354569	-0.0013122	0.0247049	0.95764	4060	1.24517e-19	0.981141	1.5679e-22	0.00123526	0.0176238
16908_5_OMG_OMGP	colon	Male	1	20	Weighted mode	-0.177703	0.191953	0.354569	-0.0116127	0.0371274	0.757856	4060	1.24517e-19	0.981141	1.5679e-22	0.00123526	0.0176238
16908_5_OMG_OMGP	rectal	Male	1	10	MR Egger	-0.473596	0.227997	0.0377826	-0.0700458	0.130991	0.607369	4060	1.12137e-19	0.883592	2.84269e-22	0.00223878	0.11417
16908_5_OMG_OMGP	rectal	Male	1	10	Weighted median	-0.473596	0.227997	0.0377826	-0.0210512	0.027853	0.449771	4060	1.12137e-19	0.883592	2.84269e-22	0.00223878	0.11417
16908_5_OMG_OMGP	rectal	Male	1	10	IVW-MRE	-0.473596	0.227997	0.0377826	-0.0280703	0.0320518	0.38115	4060	1.12137e-19	0.883592	2.84269e-22	0.00223878	0.11417
16908_5_OMG_OMGP	rectal	Male	1	10	Weighted mode	-0.473596	0.227997	0.0377826	-0.0116398	0.0350863	0.747675	4060	1.12137e-19	0.883592	2.84269e-22	0.00223878	0.11417
16908_5_OMG_OMGP	proximal	Sex-combined	1	21	MR Egger	-0.220453	0.173512	0.203895	0.00860597	0.0787173	0.914089	4061	1.2367e-19	0.974469	5.78072e-22	0.00455475	0.0209765
16908_5_OMG_OMGP	proximal	Sex-combined	1	21	Weighted median	-0.220453	0.173512	0.203895	-0.00557469	0.0237771	0.81463	4061	1.2367e-19	0.974469	5.78072e-22	0.00455475	0.0209765
16908_5_OMG_OMGP	proximal	Sex-combined	1	21	IVW-MRE	-0.220453	0.173512	0.203895	-0.0117429	0.0196827	0.550766	4061	1.2367e-19	0.974469	5.78072e-22	0.00455475	0.0209765
16908_5_OMG_OMGP	proximal	Sex-combined	1	21	Weighted mode	-0.220453	0.173512	0.203895	0.000726582	0.0402643	0.985782	4061	1.2367e-19	0.974469	5.78072e-22	0.00455475	0.0209765
16908_5_OMG_OMGP	distal	Male	1	9	MR Egger	-0.41492	0.243923	0.0889372	0.0275955	0.171297	0.876567	4060	1.18914e-19	0.936996	2.50155e-22	0.00197051	0.0610333
16908_5_OMG_OMGP	distal	Male	1	9	Weighted median	-0.41492	0.243923	0.0889372	-0.0117879	0.0302153	0.696441	4060	1.18914e-19	0.936996	2.50155e-22	0.00197051	0.0610333
16908_5_OMG_OMGP	distal	Male	1	9	IVW-MRE	-0.41492	0.243923	0.0889372	-0.0247946	0.0337627	0.462718	4060	1.18914e-19	0.936996	2.50155e-22	0.00197051	0.0610333
16908_5_OMG_OMGP	distal	Male	1	9	Weighted mode	-0.41492	0.243923	0.0889372	0.00324075	0.0348593	0.928216	4060	1.18914e-19	0.936996	2.50155e-22	0.00197051	0.0610333
16908_5_OMG_OMGP	overall	Female	1	23	MR Egger	-0.355407	0.160939	0.027221	-0.000538458	0.0668256	0.993647	4061	1.15645e-19	0.911229	7.89424e-22	0.00621948	0.0825511
16908_5_OMG_OMGP	overall	Female	1	23	Weighted median	-0.355407	0.160939	0.027221	-0.00866999	0.0262833	0.741501	4061	1.15645e-19	0.911229	7.89424e-22	0.00621948	0.0825511
16908_5_OMG_OMGP	overall	Female	1	23	IVW-MRE	-0.355407	0.160939	0.027221	-0.00152664	0.0176678	0.931142	4061	1.15645e-19	0.911229	7.89424e-22	0.00621948	0.0825511
16908_5_OMG_OMGP	overall	Female	1	23	Weighted mode	-0.355407	0.160939	0.027221	-0.0171722	0.0443729	0.702476	4061	1.15645e-19	0.911229	7.89424e-22	0.00621948	0.0825511
16908_5_OMG_OMGP	distal	Sex-combined	1	23	MR Egger	-0.364627	0.175189	0.0374028	-0.0937579	0.0703328	0.196794	4061	1.11235e-19	0.876482	7.47517e-22	0.00588892	0.117629
16908_5_OMG_OMGP	distal	Sex-combined	1	23	Weighted median	-0.364627	0.175189	0.0374028	-0.0039856	0.0247502	0.872068	4061	1.11235e-19	0.876482	7.47517e-22	0.00588892	0.117629
16908_5_OMG_OMGP	distal	Sex-combined	1	23	IVW-MRE	-0.364627	0.175189	0.0374028	0.000385981	0.0202477	0.984791	4061	1.11235e-19	0.876482	7.47517e-22	0.00588892	0.117629
16908_5_OMG_OMGP	distal	Sex-combined	1	23	Weighted mode	-0.364627	0.175189	0.0374028	-0.00934712	0.0402649	0.818575	4061	1.11235e-19	0.876482	7.47517e-22	0.00588892	0.117629
4559_64_KYNU_KYNU	rectal	Female	1	10	MR Egger	0.0661796	0.0608079	0.276445	-0.0176448	0.0861395	0.842813	5008	0	0.974082	0	0.0020309	0.0238875
4559_64_KYNU_KYNU	rectal	Female	1	10	Weighted median	0.0661796	0.0608079	0.276445	0.0199597	0.0240496	0.406574	5008	0	0.974082	0	0.0020309	0.0238875
4559_64_KYNU_KYNU	rectal	Female	1	10	IVW-MRE	0.0661796	0.0608079	0.276445	-0.00193739	0.0174802	0.911748	5008	0	0.974082	0	0.0020309	0.0238875
4559_64_KYNU_KYNU	rectal	Female	1	10	Weighted mode	0.0661796	0.0608079	0.276445	0.0291382	0.0301003	0.358318	5008	0	0.974082	0	0.0020309	0.0238875
4559_64_KYNU_KYNU	proximal	Female	1	8	MR Egger	0.116674	0.0543618	0.0318534	0.113273	0.0983499	0.293248	5008	0	0.889047	0	0.00199855	0.108955
4559_64_KYNU_KYNU	proximal	Female	1	8	Weighted median	0.116674	0.0543618	0.0318534	0.0534305	0.0266304	0.0448167	5008	0	0.889047	0	0.00199855	0.108955
4559_64_KYNU_KYNU	proximal	Female	1	8	IVW-MRE	0.116674	0.0543618	0.0318534	0.032577	0.018343	0.0757341	5008	0	0.889047	0	0.00199855	0.108955
4559_64_KYNU_KYNU	proximal	Female	1	8	Weighted mode	0.116674	0.0543618	0.0318534	0.0571981	0.0350409	0.146631	5008	0	0.889047	0	0.00199855	0.108955
4559_64_KYNU_KYNU	overall	Male	1	28	MR Egger	-0.0146111	0.0350236	0.676548	-0.0519952	0.0664634	0.441098	5008	0	0.989411	0	0.00179709	0.00879163
4559_64_KYNU_KYNU	overall	Male	1	28	Weighted median	-0.0146111	0.0350236	0.676548	0.0250011	0.0269148	0.352943	5008	0	0.989411	0	0.00179709	0.00879163
4559_64_KYNU_KYNU	overall	Male	1	28	IVW-MRE	-0.0146111	0.0350236	0.676548	0.0163856	0.0206114	0.426627	5008	0	0.989411	0	0.00179709	0.00879163
4559_64_KYNU_KYNU	overall	Male	1	28	Weighted mode	-0.0146111	0.0350236	0.676548	0.0424735	0.0563818	0.457777	5008	0	0.989411	0	0.00179709	0.00879163
4559_64_KYNU_KYNU	colon	Female	1	16	MR Egger	0.0814353	0.0431887	0.0593526	0.14461	0.0957223	0.153096	5008	0	0.942835	0	0.00213899	0.0550262
4559_64_KYNU_KYNU	colon	Female	1	16	Weighted median	0.0814353	0.0431887	0.0593526	0.0639605	0.0279476	0.0221034	5008	0	0.942835	0	0.00213899	0.0550262
4559_64_KYNU_KYNU	colon	Female	1	16	IVW-MRE	0.0814353	0.0431887	0.0593526	0.030028	0.0246236	0.222661	5008	0	0.942835	0	0.00213899	0.0550262
4559_64_KYNU_KYNU	colon	Female	1	16	Weighted mode	0.0814353	0.0431887	0.0593526	0.0645887	0.0361198	0.0939609	5008	0	0.942835	0	0.00213899	0.0550262
4559_64_KYNU_KYNU	distal	Female	1	8	MR Egger	0.0335196	0.0586592	0.567709	-0.124194	0.215113	0.584706	5008	0	0.982134	0	0.00223091	0.0156354
4559_64_KYNU_KYNU	distal	Female	1	8	Weighted median	0.0335196	0.0586592	0.567709	0.0493928	0.0304606	0.104904	5008	0	0.982134	0	0.00223091	0.0156354
4559_64_KYNU_KYNU	distal	Female	1	8	IVW-MRE	0.0335196	0.0586592	0.567709	0.0251387	0.0204515	0.219003	5008	0	0.982134	0	0.00223091	0.0156354
4559_64_KYNU_KYNU	distal	Female	1	8	Weighted mode	0.0335196	0.0586592	0.567709	0.0593935	0.0443585	0.222435	5008	0	0.982134	0	0.00223091	0.0156354
4559_64_KYNU_KYNU	proximal	Male	1	3	MR Egger	-0.027933	0.0577997	0.628903	-0.0937484	0.295579	0.804474	5008	0	0.978688	0	0.0065452	0.0147665
4559_64_KYNU_KYNU	proximal	Male	1	3	Weighted median	-0.027933	0.0577997	0.628903	0.0637911	0.0381208	0.0942497	5008	0	0.978688	0	0.0065452	0.0147665
4559_64_KYNU_KYNU	proximal	Male	1	3	IVW-MRE	-0.027933	0.0577997	0.628903	0.0690407	0.0128206	7.23909e-08	5008	0	0.978688	0	0.0065452	0.0147665
4559_64_KYNU_KYNU	proximal	Male	1	3	Weighted mode	-0.027933	0.0577997	0.628903	0.0598182	0.0451061	0.315965	5008	0	0.978688	0	0.0065452	0.0147665
4559_64_KYNU_KYNU	colon	Sex-combined	1	39	MR Egger	0.0380318	0.0305114	0.212589	0.0288555	0.0601053	0.633995	5008	0	0.983158	0	0.00172618	0.015116
4559_64_KYNU_KYNU	colon	Sex-combined	1	39	Weighted median	0.0380318	0.0305114	0.212589	0.0451719	0.0245313	0.0655635	5008	0	0.983158	0	0.00172618	0.015116
4559_64_KYNU_KYNU	colon	Sex-combined	1	39	IVW-MRE	0.0380318	0.0305114	0.212589	0.0341548	0.017897	0.0563377	5008	0	0.983158	0	0.00172618	0.015116
4559_64_KYNU_KYNU	colon	Sex-combined	1	39	Weighted mode	0.0380318	0.0305114	0.212589	0.0611478	0.0417538	0.151286	5008	0	0.983158	0	0.00172618	0.015116
4559_64_KYNU_KYNU	overall	Sex-combined	1	62	MR Egger	0.0257843	0.0251397	0.305061	-0.0152628	0.0460134	0.74127	5008	0	0.988999	0	0.00115339	0.00984796
4559_64_KYNU_KYNU	overall	Sex-combined	1	62	Weighted median	0.0257843	0.0251397	0.305061	0.0273532	0.0226533	0.22725	5008	0	0.988999	0	0.00115339	0.00984796
4559_64_KYNU_KYNU	overall	Sex-combined	1	62	IVW-MRE	0.0257843	0.0251397	0.305061	0.00521411	0.0161539	0.746864	5008	0	0.988999	0	0.00115339	0.00984796
4559_64_KYNU_KYNU	overall	Sex-combined	1	62	Weighted mode	0.0257843	0.0251397	0.305061	0.0390345	0.0398269	0.330907	5008	0	0.988999	0	0.00115339	0.00984796
4559_64_KYNU_KYNU	rectal	Sex-combined	1	24	MR Egger	0.0378169	0.0397508	0.341426	-0.0507532	0.0510368	0.33082	5008	0	0.98333	0	0.00238832	0.0142813
4559_64_KYNU_KYNU	rectal	Sex-combined	1	24	Weighted median	0.0378169	0.0397508	0.341426	0.00875434	0.0222953	0.694575	5008	0	0.98333	0	0.00238832	0.0142813
4559_64_KYNU_KYNU	rectal	Sex-combined	1	24	IVW-MRE	0.0378169	0.0397508	0.341426	0.00109278	0.0165311	0.947294	5008	0	0.98333	0	0.00238832	0.0142813
4559_64_KYNU_KYNU	rectal	Sex-combined	1	24	Weighted mode	0.0378169	0.0397508	0.341426	0.0280493	0.0389735	0.478959	5008	0	0.98333	0	0.00238832	0.0142813
4559_64_KYNU_KYNU	colon	Male	1	20	MR Egger	-0.00494199	0.0438333	0.910233	-0.038084	0.0949758	0.69315	5008	0	0.987696	0	0.00220123	0.0101031
4559_64_KYNU_KYNU	colon	Male	1	20	Weighted median	-0.00494199	0.0438333	0.910233	0.0348951	0.0264748	0.187488	5008	0	0.987696	0	0.00220123	0.0101031
4559_64_KYNU_KYNU	colon	Male	1	20	IVW-MRE	-0.00494199	0.0438333	0.910233	0.0293552	0.0223129	0.188304	5008	0	0.987696	0	0.00220123	0.0101031
4559_64_KYNU_KYNU	colon	Male	1	20	Weighted mode	-0.00494199	0.0438333	0.910233	0.0185816	0.0523701	0.726638	5008	0	0.987696	0	0.00220123	0.0101031
4559_64_KYNU_KYNU	rectal	Male	1	10	MR Egger	0.0156854	0.0528578	0.766659	-0.0837403	0.105454	0.450051	5008	0	0.985539	0	0.00177007	0.012691
4559_64_KYNU_KYNU	rectal	Male	1	10	Weighted median	0.0156854	0.0528578	0.766659	-0.00506391	0.0296308	0.864302	5008	0	0.985539	0	0.00177007	0.012691
4559_64_KYNU_KYNU	rectal	Male	1	10	IVW-MRE	0.0156854	0.0528578	0.766659	-0.00580639	0.0264436	0.826202	5008	0	0.985539	0	0.00177007	0.012691
4559_64_KYNU_KYNU	rectal	Male	1	10	Weighted mode	0.0156854	0.0528578	0.766659	0.0146864	0.0476895	0.765121	5008	0	0.985539	0	0.00177007	0.012691
4559_64_KYNU_KYNU	proximal	Sex-combined	1	21	MR Egger	0.0537172	0.0397508	0.176583	0.0850386	0.0849333	0.329292	5008	0	0.976207	0	0.00180506	0.0219883
4559_64_KYNU_KYNU	proximal	Sex-combined	1	21	Weighted median	0.0537172	0.0397508	0.176583	0.0589275	0.0250867	0.0188262	5008	0	0.976207	0	0.00180506	0.0219883
4559_64_KYNU_KYNU	proximal	Sex-combined	1	21	IVW-MRE	0.0537172	0.0397508	0.176583	0.0212026	0.0215301	0.324727	5008	0	0.976207	0	0.00180506	0.0219883
4559_64_KYNU_KYNU	proximal	Sex-combined	1	21	Weighted mode	0.0537172	0.0397508	0.176583	0.0626162	0.0320784	0.0650846	5008	0	0.976207	0	0.00180506	0.0219883
4559_64_KYNU_KYNU	distal	Male	1	9	MR Egger	0.00236356	0.0560808	0.966383	-0.0831995	0.13972	0.57027	5008	0	0.98163	0	0.00563267	0.0127369
4559_64_KYNU_KYNU	distal	Male	1	9	Weighted median	0.00236356	0.0560808	0.966383	0.027849	0.0278746	0.317754	5008	0	0.98163	0	0.00563267	0.0127369
4559_64_KYNU_KYNU	distal	Male	1	9	IVW-MRE	0.00236356	0.0560808	0.966383	0.0287927	0.0289455	0.319872	5008	0	0.98163	0	0.00563267	0.0127369
4559_64_KYNU_KYNU	distal	Male	1	9	Weighted mode	0.00236356	0.0560808	0.966383	0.0172397	0.0417643	0.690605	5008	0	0.98163	0	0.00563267	0.0127369
4559_64_KYNU_KYNU	overall	Female	1	23	MR Egger	0.0636012	0.0358831	0.076319	0.0101432	0.0655959	0.878588	5008	0	0.960689	0	0.00143289	0.037878
4559_64_KYNU_KYNU	overall	Female	1	23	Weighted median	0.0636012	0.0358831	0.076319	0.0377656	0.0254109	0.137228	5008	0	0.960689	0	0.00143289	0.037878
4559_64_KYNU_KYNU	overall	Female	1	23	IVW-MRE	0.0636012	0.0358831	0.076319	0.0159969	0.0166737	0.337353	5008	0	0.960689	0	0.00143289	0.037878
4559_64_KYNU_KYNU	overall	Female	1	23	Weighted mode	0.0636012	0.0358831	0.076319	0.0554919	0.0425012	0.205159	5008	0	0.960689	0	0.00143289	0.037878
4559_64_KYNU_KYNU	distal	Sex-combined	1	23	MR Egger	0.0214869	0.0401805	0.592816	-0.0149288	0.0706372	0.834656	5008	0	0.987608	0	0.00174688	0.0106447
4559_64_KYNU_KYNU	distal	Sex-combined	1	23	Weighted median	0.0214869	0.0401805	0.592816	0.00956872	0.0227457	0.673987	5008	0	0.987608	0	0.00174688	0.0106447
4559_64_KYNU_KYNU	distal	Sex-combined	1	23	IVW-MRE	0.0214869	0.0401805	0.592816	0.0164684	0.0197757	0.404979	5008	0	0.987608	0	0.00174688	0.0106447
4559_64_KYNU_KYNU	distal	Sex-combined	1	23	Weighted mode	0.0214869	0.0401805	0.592816	0.00387668	0.0419396	0.927189	5008	0	0.987608	0	0.00174688	0.0106447
13943_38_DPY30_DPY30	rectal	Female	1	10	MR Egger	0.306785	0.330383	0.353111	0.0528626	0.090886	0.576829	5342	5.7207e-09	0.974876	1.44198e-11	0.00245709	0.0226668
13943_38_DPY30_DPY30	rectal	Female	1	10	Weighted median	0.306785	0.330383	0.353111	0.00192404	0.0250825	0.938855	5342	5.7207e-09	0.974876	1.44198e-11	0.00245709	0.0226668
13943_38_DPY30_DPY30	rectal	Female	1	10	IVW-MRE	0.306785	0.330383	0.353111	-0.0163023	0.0176831	0.356573	5342	5.7207e-09	0.974876	1.44198e-11	0.00245709	0.0226668
13943_38_DPY30_DPY30	rectal	Female	1	10	Weighted mode	0.306785	0.330383	0.353111	0.0136354	0.0372579	0.722839	5342	5.7207e-09	0.974876	1.44198e-11	0.00245709	0.0226668
13943_38_DPY30_DPY30	proximal	Female	1	8	MR Egger	0.020649	0.296952	0.944563	0.0596023	0.122534	0.64393	5342	5.73997e-09	0.979805	1.4239e-11	0.00243041	0.0177649
13943_38_DPY30_DPY30	proximal	Female	1	8	Weighted median	0.020649	0.296952	0.944563	0.0275846	0.0309208	0.372337	5342	5.73997e-09	0.979805	1.4239e-11	0.00243041	0.0177649
13943_38_DPY30_DPY30	proximal	Female	1	8	IVW-MRE	0.020649	0.296952	0.944563	-0.00489656	0.0260951	0.851157	5342	5.73997e-09	0.979805	1.4239e-11	0.00243041	0.0177649
13943_38_DPY30_DPY30	proximal	Female	1	8	Weighted mode	0.020649	0.296952	0.944563	0.0422354	0.0417493	0.345392	5342	5.73997e-09	0.979805	1.4239e-11	0.00243041	0.0177649
13943_38_DPY30_DPY30	overall	Male	1	28	MR Egger	0.182891	0.196657	0.352371	0.0211563	0.0567125	0.712139	5342	5.64243e-09	0.96316	1.88216e-11	0.00321251	0.0336275
13943_38_DPY30_DPY30	overall	Male	1	28	Weighted median	0.182891	0.196657	0.352371	0.00835864	0.0244578	0.732533	5342	5.64243e-09	0.96316	1.88216e-11	0.00321251	0.0336275
13943_38_DPY30_DPY30	overall	Male	1	28	IVW-MRE	0.182891	0.196657	0.352371	-0.00825181	0.0145744	0.571269	5342	5.64243e-09	0.96316	1.88216e-11	0.00321251	0.0336275
13943_38_DPY30_DPY30	overall	Male	1	28	Weighted mode	0.182891	0.196657	0.352371	0.023389	0.0391933	0.555639	5342	5.64243e-09	0.96316	1.88216e-11	0.00321251	0.0336275
13943_38_DPY30_DPY30	colon	Female	1	16	MR Egger	0.0855457	0.235988	0.716978	0.151069	0.121018	0.232386	5342	5.76137e-09	0.983457	1.08521e-11	0.00185229	0.0146905
13943_38_DPY30_DPY30	colon	Female	1	16	Weighted median	0.0855457	0.235988	0.716978	0.0204825	0.0290788	0.481197	5342	5.76137e-09	0.983457	1.08521e-11	0.00185229	0.0146905
13943_38_DPY30_DPY30	colon	Female	1	16	IVW-MRE	0.0855457	0.235988	0.716978	-0.0160664	0.0316835	0.612091	5342	5.76137e-09	0.983457	1.08521e-11	0.00185229	0.0146905
13943_38_DPY30_DPY30	colon	Female	1	16	Weighted mode	0.0855457	0.235988	0.716978	0.0355138	0.0361993	0.342121	5342	5.76137e-09	0.983457	1.08521e-11	0.00185229	0.0146905
13943_38_DPY30_DPY30	distal	Female	1	8	MR Egger	0.0609636	0.3235	0.850524	-0.140764	0.213143	0.533504	5342	5.72384e-09	0.977056	2.40022e-11	0.00409697	0.0188468
13943_38_DPY30_DPY30	distal	Female	1	8	Weighted median	0.0609636	0.3235	0.850524	0.0129143	0.0281745	0.646689	5342	5.72384e-09	0.977056	2.40022e-11	0.00409697	0.0188468
13943_38_DPY30_DPY30	distal	Female	1	8	IVW-MRE	0.0609636	0.3235	0.850524	0.00798196	0.0126798	0.529021	5342	5.72384e-09	0.977056	2.40022e-11	0.00409697	0.0188468
13943_38_DPY30_DPY30	distal	Female	1	8	Weighted mode	0.0609636	0.3235	0.850524	0.0136103	0.0453442	0.772776	5342	5.72384e-09	0.977056	2.40022e-11	0.00409697	0.0188468
13943_38_DPY30_DPY30	proximal	Male	1	3	MR Egger	0.0943953	0.316618	0.765599	0.369293	0.292873	0.426852	5342	5.69767e-09	0.970948	2.03737e-11	0.00347166	0.0255804
13943_38_DPY30_DPY30	proximal	Male	1	3	Weighted median	0.0943953	0.316618	0.765599	0.026009	0.0387456	0.502046	5342	5.69767e-09	0.970948	2.03737e-11	0.00347166	0.0255804
13943_38_DPY30_DPY30	proximal	Male	1	3	IVW-MRE	0.0943953	0.316618	0.765599	0.0112011	0.0350952	0.749603	5342	5.69767e-09	0.970948	2.03737e-11	0.00347166	0.0255804
13943_38_DPY30_DPY30	proximal	Male	1	3	Weighted mode	0.0943953	0.316618	0.765599	0.0395478	0.0517837	0.524834	5342	5.69767e-09	0.970948	2.03737e-11	0.00347166	0.0255804
13943_38_DPY30_DPY30	colon	Sex-combined	1	39	MR Egger	0.111111	0.167158	0.506239	0.0769212	0.0540438	0.163024	5342	5.78287e-09	0.987131	7.60771e-12	0.00129851	0.0115708
13943_38_DPY30_DPY30	colon	Sex-combined	1	39	Weighted median	0.111111	0.167158	0.506239	0.0286283	0.0231076	0.215378	5342	5.78287e-09	0.987131	7.60771e-12	0.00129851	0.0115708
13943_38_DPY30_DPY30	colon	Sex-combined	1	39	IVW-MRE	0.111111	0.167158	0.506239	0.00143761	0.0163449	0.929913	5342	5.78287e-09	0.987131	7.60771e-12	0.00129851	0.0115708
13943_38_DPY30_DPY30	colon	Sex-combined	1	39	Weighted mode	0.111111	0.167158	0.506239	0.0440736	0.0343125	0.206751	5342	5.78287e-09	0.987131	7.60771e-12	0.00129851	0.0115708
13943_38_DPY30_DPY30	overall	Sex-combined	1	62	MR Egger	0.138643	0.14061	0.324126	0.0312418	0.0479857	0.51749	5342	5.73638e-09	0.977548	1.42501e-11	0.00242819	0.0200233
13943_38_DPY30_DPY30	overall	Sex-combined	1	62	Weighted median	0.138643	0.14061	0.324126	0.020156	0.0210984	0.33941	5342	5.73638e-09	0.977548	1.42501e-11	0.00242819	0.0200233
13943_38_DPY30_DPY30	overall	Sex-combined	1	62	IVW-MRE	0.138643	0.14061	0.324126	-0.010126	0.0167891	0.546421	5342	5.73638e-09	0.977548	1.42501e-11	0.00242819	0.0200233
13943_38_DPY30_DPY30	overall	Sex-combined	1	62	Weighted mode	0.138643	0.14061	0.324126	0.0375317	0.0363207	0.305524	5342	5.73638e-09	0.977548	1.42501e-11	0.00242819	0.0200233
13943_38_DPY30_DPY30	rectal	Sex-combined	1	24	MR Egger	0.284169	0.216323	0.188969	0.00877716	0.0499605	0.862151	5342	5.5488e-09	0.945582	1.31381e-11	0.00223837	0.0521793
13943_38_DPY30_DPY30	rectal	Sex-combined	1	24	Weighted median	0.284169	0.216323	0.188969	-0.0103836	0.0215916	0.630581	5342	5.5488e-09	0.945582	1.31381e-11	0.00223837	0.0521793
13943_38_DPY30_DPY30	rectal	Sex-combined	1	24	IVW-MRE	0.284169	0.216323	0.188969	-0.0250545	0.0142261	0.078211	5342	5.5488e-09	0.945582	1.31381e-11	0.00223837	0.0521793
13943_38_DPY30_DPY30	rectal	Sex-combined	1	24	Weighted mode	0.284169	0.216323	0.188969	0.000692604	0.0314427	0.982616	5342	5.5488e-09	0.945582	1.31381e-11	0.00223837	0.0521793
13943_38_DPY30_DPY30	colon	Male	1	20	MR Egger	0.126844	0.239921	0.597022	0.128843	0.0778523	0.115262	5342	5.73361e-09	0.97872	1.10468e-11	0.00188548	0.0193946
13943_38_DPY30_DPY30	colon	Male	1	20	Weighted median	0.126844	0.239921	0.597022	0.0226266	0.0269879	0.401809	5342	5.73361e-09	0.97872	1.10468e-11	0.00188548	0.0193946
13943_38_DPY30_DPY30	colon	Male	1	20	IVW-MRE	0.126844	0.239921	0.597022	-0.00195775	0.0198225	0.921326	5342	5.73361e-09	0.97872	1.10468e-11	0.00188548	0.0193946
13943_38_DPY30_DPY30	colon	Male	1	20	Weighted mode	0.126844	0.239921	0.597022	0.0368405	0.0413481	0.384082	5342	5.73361e-09	0.97872	1.10468e-11	0.00188548	0.0193946
13943_38_DPY30_DPY30	rectal	Male	1	10	MR Egger	0.248771	0.287119	0.38625	-0.0361852	0.0766873	0.649633	5342	5.25958e-09	0.897805	2.04e-11	0.00348127	0.0987137
13943_38_DPY30_DPY30	rectal	Male	1	10	Weighted median	0.248771	0.287119	0.38625	-0.00594087	0.0255916	0.816428	5342	5.25958e-09	0.897805	2.04e-11	0.00348127	0.0987137
13943_38_DPY30_DPY30	rectal	Male	1	10	IVW-MRE	0.248771	0.287119	0.38625	-0.0130793	0.0129558	0.31272	5342	5.25958e-09	0.897805	2.04e-11	0.00348127	0.0987137
13943_38_DPY30_DPY30	rectal	Male	1	10	Weighted mode	0.248771	0.287119	0.38625	-0.000147849	0.0374304	0.996935	5342	5.25958e-09	0.897805	2.04e-11	0.00348127	0.0987137
13943_38_DPY30_DPY30	proximal	Sex-combined	1	21	MR Egger	0.0491642	0.217306	0.821011	0.103286	0.0966812	0.298766	5342	5.76581e-09	0.98256	9.0221e-12	0.00153731	0.015903
13943_38_DPY30_DPY30	proximal	Sex-combined	1	21	Weighted median	0.0491642	0.217306	0.821011	0.0218538	0.0249454	0.380994	5342	5.76581e-09	0.98256	9.0221e-12	0.00153731	0.015903
13943_38_DPY30_DPY30	proximal	Sex-combined	1	21	IVW-MRE	0.0491642	0.217306	0.821011	-0.0124152	0.0250434	0.620072	5342	5.76581e-09	0.98256	9.0221e-12	0.00153731	0.015903
13943_38_DPY30_DPY30	proximal	Sex-combined	1	21	Weighted mode	0.0491642	0.217306	0.821011	0.0354961	0.0356766	0.331652	5342	5.76581e-09	0.98256	9.0221e-12	0.00153731	0.015903
13943_38_DPY30_DPY30	distal	Male	1	9	MR Egger	0.204523	0.306785	0.504985	0.000998127	0.102841	0.992527	5342	5.68771e-09	0.96925	1.41785e-11	0.0024159	0.0283341
13943_38_DPY30_DPY30	distal	Male	1	9	Weighted median	0.204523	0.306785	0.504985	0.0177371	0.025732	0.490634	5342	5.68771e-09	0.96925	1.41785e-11	0.0024159	0.0283341
13943_38_DPY30_DPY30	distal	Male	1	9	IVW-MRE	0.204523	0.306785	0.504985	0.00705625	0.021206	0.739325	5342	5.68771e-09	0.96925	1.41785e-11	0.0024159	0.0283341
13943_38_DPY30_DPY30	distal	Male	1	9	Weighted mode	0.204523	0.306785	0.504985	0.0166556	0.0326586	0.623828	5342	5.68771e-09	0.96925	1.41785e-11	0.0024159	0.0283341
13943_38_DPY30_DPY30	overall	Female	1	23	MR Egger	0.0747296	0.202557	0.712178	0.0577828	0.0648179	0.382781	5342	5.77408e-09	0.983969	1.07698e-11	0.00183516	0.0141956
13943_38_DPY30_DPY30	overall	Female	1	23	Weighted median	0.0747296	0.202557	0.712178	0.0196341	0.0252828	0.437406	5342	5.77408e-09	0.983969	1.07698e-11	0.00183516	0.0141956
13943_38_DPY30_DPY30	overall	Female	1	23	IVW-MRE	0.0747296	0.202557	0.712178	-0.00175574	0.0150808	0.907318	5342	5.77408e-09	0.983969	1.07698e-11	0.00183516	0.0141956
13943_38_DPY30_DPY30	overall	Female	1	23	Weighted mode	0.0747296	0.202557	0.712178	0.0372114	0.0403534	0.36646	5342	5.77408e-09	0.983969	1.07698e-11	0.00183516	0.0141956
13943_38_DPY30_DPY30	distal	Sex-combined	1	23	MR Egger	0.160275	0.221239	0.468793	0.0608078	0.0582687	0.308547	5342	5.7549e-09	0.98236	1.42339e-11	0.00242957	0.0152103
13943_38_DPY30_DPY30	distal	Sex-combined	1	23	Weighted median	0.160275	0.221239	0.468793	0.022865	0.0224175	0.307747	5342	5.7549e-09	0.98236	1.42339e-11	0.00242957	0.0152103
13943_38_DPY30_DPY30	distal	Sex-combined	1	23	IVW-MRE	0.160275	0.221239	0.468793	0.00862355	0.0125328	0.491403	5342	5.7549e-09	0.98236	1.42339e-11	0.00242957	0.0152103
13943_38_DPY30_DPY30	distal	Sex-combined	1	23	Weighted mode	0.160275	0.221239	0.468793	0.0283028	0.037293	0.455949	5342	5.7549e-09	0.98236	1.42339e-11	0.00242957	0.0152103
2913_1_CCL23_MPIF_1	rectal	Female	1	10	MR Egger	0.0113937	0.0804161	0.88733	-0.0800714	0.119162	0.520543	4717	1.13578e-155	0.974828	2.19357e-158	0.00188248	0.0232899
2913_1_CCL23_MPIF_1	rectal	Female	1	10	Weighted median	0.0113937	0.0804161	0.88733	-0.00659801	0.0275893	0.810988	4717	1.13578e-155	0.974828	2.19357e-158	0.00188248	0.0232899
2913_1_CCL23_MPIF_1	rectal	Female	1	10	IVW-MRE	0.0113937	0.0804161	0.88733	-0.00511839	0.0247873	0.836406	4717	1.13578e-155	0.974828	2.19357e-158	0.00188248	0.0232899
2913_1_CCL23_MPIF_1	rectal	Female	1	10	Weighted mode	0.0113937	0.0804161	0.88733	0.0186848	0.0382351	0.636753	4717	1.13578e-155	0.974828	2.19357e-158	0.00188248	0.0232899
2913_1_CCL23_MPIF_1	proximal	Female	1	8	MR Egger	-0.0771136	0.0719947	0.284124	0.207309	0.102377	0.0892857	4717	1.12133e-155	0.962437	3.23891e-158	0.00277961	0.0347831
2913_1_CCL23_MPIF_1	proximal	Female	1	8	Weighted median	-0.0771136	0.0719947	0.284124	0.0197165	0.0309826	0.524533	4717	1.12133e-155	0.962437	3.23891e-158	0.00277961	0.0347831
2913_1_CCL23_MPIF_1	proximal	Female	1	8	IVW-MRE	-0.0771136	0.0719947	0.284124	0.019414	0.0266533	0.466374	4717	1.12133e-155	0.962437	3.23891e-158	0.00277961	0.0347831
2913_1_CCL23_MPIF_1	proximal	Female	1	8	Weighted mode	-0.0771136	0.0719947	0.284124	0.0144311	0.0473295	0.769303	4717	1.12133e-155	0.962437	3.23891e-158	0.00277961	0.0347831
2913_1_CCL23_MPIF_1	overall	Male	1	28	MR Egger	0.0259247	0.0467305	0.579052	-0.0305198	0.0758913	0.690859	4718	1.14419e-155	0.982068	2.39557e-158	0.00205598	0.0158761
2913_1_CCL23_MPIF_1	overall	Male	1	28	Weighted median	0.0259247	0.0467305	0.579052	0.00747026	0.0269064	0.781289	4718	1.14419e-155	0.982068	2.39557e-158	0.00205598	0.0158761
2913_1_CCL23_MPIF_1	overall	Male	1	28	IVW-MRE	0.0259247	0.0467305	0.579052	0.000629382	0.0232166	0.978373	4718	1.14419e-155	0.982068	2.39557e-158	0.00205598	0.0158761
2913_1_CCL23_MPIF_1	overall	Male	1	28	Weighted mode	0.0259247	0.0467305	0.579052	0.00658048	0.047244	0.890257	4718	1.14419e-155	0.982068	2.39557e-158	0.00205598	0.0158761
2913_1_CCL23_MPIF_1	colon	Female	1	16	MR Egger	-0.056638	0.0569683	0.320124	0.0946017	0.131149	0.48258	4717	1.13261e-155	0.972104	2.35196e-158	0.0020184	0.0258775
2913_1_CCL23_MPIF_1	colon	Female	1	16	Weighted median	-0.056638	0.0569683	0.320124	0.0385522	0.0316549	0.223266	4717	1.13261e-155	0.972104	2.35196e-158	0.0020184	0.0258775
2913_1_CCL23_MPIF_1	colon	Female	1	16	IVW-MRE	-0.056638	0.0569683	0.320124	0.0111799	0.0324885	0.730757	4717	1.13261e-155	0.972104	2.35196e-158	0.0020184	0.0258775
2913_1_CCL23_MPIF_1	colon	Female	1	16	Weighted mode	-0.056638	0.0569683	0.320124	0.0383937	0.0437388	0.393898	4717	1.13261e-155	0.972104	2.35196e-158	0.0020184	0.0258775
2913_1_CCL23_MPIF_1	distal	Female	1	8	MR Egger	-0.00610964	0.0772787	0.936985	-0.450298	0.254096	0.126745	4717	1.1372e-155	0.976024	2.07249e-158	0.00177853	0.0221977
2913_1_CCL23_MPIF_1	distal	Female	1	8	Weighted median	-0.00610964	0.0772787	0.936985	0.00319671	0.0315124	0.919199	4717	1.1372e-155	0.976024	2.07249e-158	0.00177853	0.0221977
2913_1_CCL23_MPIF_1	distal	Female	1	8	IVW-MRE	-0.00610964	0.0772787	0.936985	0.00271426	0.0310653	0.930375	4717	1.1372e-155	0.976024	2.07249e-158	0.00177853	0.0221977
2913_1_CCL23_MPIF_1	distal	Female	1	8	Weighted mode	-0.00610964	0.0772787	0.936985	0.003656	0.0511067	0.944972	4717	1.1372e-155	0.976024	2.07249e-158	0.00177853	0.0221977
2913_1_CCL23_MPIF_1	proximal	Male	1	3	MR Egger	0.00627477	0.0757926	0.93402	0.274196	0.306523	0.535402	4717	1.13649e-155	0.975377	3.24854e-158	0.00278779	0.021835
2913_1_CCL23_MPIF_1	proximal	Male	1	3	Weighted median	0.00627477	0.0757926	0.93402	0.00985614	0.0398325	0.804568	4717	1.13649e-155	0.975377	3.24854e-158	0.00278779	0.021835
2913_1_CCL23_MPIF_1	proximal	Male	1	3	IVW-MRE	0.00627477	0.0757926	0.93402	0.0135718	0.0218279	0.534098	4717	1.13649e-155	0.975377	3.24854e-158	0.00278779	0.021835
2913_1_CCL23_MPIF_1	proximal	Male	1	3	Weighted mode	0.00627477	0.0757926	0.93402	0.00579583	0.0501136	0.918492	4717	1.13649e-155	0.975377	3.24854e-158	0.00278779	0.021835
2913_1_CCL23_MPIF_1	colon	Sex-combined	1	39	MR Egger	-0.00875165	0.0399604	0.826644	0.101981	0.0642164	0.120777	4718	1.14951e-155	0.986535	1.58465e-158	0.00135987	0.0121049
2913_1_CCL23_MPIF_1	colon	Sex-combined	1	39	Weighted median	-0.00875165	0.0399604	0.826644	0.009986	0.0277657	0.719107	4718	1.14951e-155	0.986535	1.58465e-158	0.00135987	0.0121049
2913_1_CCL23_MPIF_1	colon	Sex-combined	1	39	IVW-MRE	-0.00875165	0.0399604	0.826644	0.0216886	0.0195008	0.266058	4718	1.14951e-155	0.986535	1.58465e-158	0.00135987	0.0121049
2913_1_CCL23_MPIF_1	colon	Sex-combined	1	39	Weighted mode	-0.00875165	0.0399604	0.826644	-0.000342508	0.0460025	0.994098	4718	1.14951e-155	0.986535	1.58465e-158	0.00135987	0.0121049
2913_1_CCL23_MPIF_1	overall	Sex-combined	1	62	MR Egger	-0.0107332	0.0335205	0.748819	0.0320406	0.050582	0.528855	4719	1.15159e-155	0.988337	1.41639e-158	0.0012155	0.0104471
2913_1_CCL23_MPIF_1	overall	Sex-combined	1	62	Weighted median	-0.0107332	0.0335205	0.748819	0.0204645	0.0237092	0.388059	4719	1.15159e-155	0.988337	1.41639e-158	0.0012155	0.0104471
2913_1_CCL23_MPIF_1	overall	Sex-combined	1	62	IVW-MRE	-0.0107332	0.0335205	0.748819	0.00254095	0.0176896	0.885784	4719	1.15159e-155	0.988337	1.41639e-158	0.0012155	0.0104471
2913_1_CCL23_MPIF_1	overall	Sex-combined	1	62	Weighted mode	-0.0107332	0.0335205	0.748819	0.0247444	0.0410718	0.549096	4719	1.15159e-155	0.988337	1.41639e-158	0.0012155	0.0104471
2913_1_CCL23_MPIF_1	rectal	Sex-combined	1	24	MR Egger	-0.00809115	0.052675	0.877921	-0.017611	0.0641584	0.786267	4718	1.14119e-155	0.979493	5.72508e-158	0.00491373	0.0155928
2913_1_CCL23_MPIF_1	rectal	Sex-combined	1	24	Weighted median	-0.00809115	0.052675	0.877921	-0.0148462	0.0238989	0.534464	4718	1.14119e-155	0.979493	5.72508e-158	0.00491373	0.0155928
2913_1_CCL23_MPIF_1	rectal	Sex-combined	1	24	IVW-MRE	-0.00809115	0.052675	0.877921	-0.00442681	0.0201197	0.825853	4718	1.14119e-155	0.979493	5.72508e-158	0.00491373	0.0155928
2913_1_CCL23_MPIF_1	rectal	Sex-combined	1	24	Weighted mode	-0.00809115	0.052675	0.877921	-0.0207792	0.0342129	0.54957	4718	1.14119e-155	0.979493	5.72508e-158	0.00491373	0.0155928
2913_1_CCL23_MPIF_1	colon	Male	1	20	MR Egger	0.0467305	0.0568032	0.410693	0.155936	0.0892672	0.0977047	4717	1.13637e-155	0.97536	2.62956e-158	0.00225676	0.0223831
2913_1_CCL23_MPIF_1	colon	Male	1	20	Weighted median	0.0467305	0.0568032	0.410693	-0.0376946	0.0293226	0.198613	4717	1.13637e-155	0.97536	2.62956e-158	0.00225676	0.0223831
2913_1_CCL23_MPIF_1	colon	Male	1	20	IVW-MRE	0.0467305	0.0568032	0.410693	-0.0129248	0.0224986	0.565648	4717	1.13637e-155	0.97536	2.62956e-158	0.00225676	0.0223831
2913_1_CCL23_MPIF_1	colon	Male	1	20	Weighted mode	0.0467305	0.0568032	0.410693	-0.0471137	0.046709	0.32581	4717	1.13637e-155	0.97536	2.62956e-158	0.00225676	0.0223831
2913_1_CCL23_MPIF_1	rectal	Male	1	10	MR Egger	-0.0366579	0.0703435	0.602278	-0.0354524	0.107	0.748906	4717	1.13124e-155	0.97091	7.14574e-158	0.00613277	0.0229577
2913_1_CCL23_MPIF_1	rectal	Male	1	10	Weighted median	-0.0366579	0.0703435	0.602278	0.0169996	0.0299386	0.57016	4717	1.13124e-155	0.97091	7.14574e-158	0.00613277	0.0229577
2913_1_CCL23_MPIF_1	rectal	Male	1	10	IVW-MRE	-0.0366579	0.0703435	0.602278	-0.00497209	0.0260308	0.84852	4717	1.13124e-155	0.97091	7.14574e-158	0.00613277	0.0229577
2913_1_CCL23_MPIF_1	rectal	Male	1	10	Weighted mode	-0.0366579	0.0703435	0.602278	0.0339329	0.0474914	0.493029	4717	1.13124e-155	0.97091	7.14574e-158	0.00613277	0.0229577
2913_1_CCL23_MPIF_1	proximal	Sex-combined	1	21	MR Egger	-0.043428	0.0523448	0.406735	0.111715	0.0863662	0.211344	4718	1.13792e-155	0.976604	2.21857e-158	0.00190385	0.0214921
2913_1_CCL23_MPIF_1	proximal	Sex-combined	1	21	Weighted median	-0.043428	0.0523448	0.406735	0.0038698	0.0254393	0.879093	4718	1.13792e-155	0.976604	2.21857e-158	0.00190385	0.0214921
2913_1_CCL23_MPIF_1	proximal	Sex-combined	1	21	IVW-MRE	-0.043428	0.0523448	0.406735	0.000702551	0.0225747	0.975173	4718	1.13792e-155	0.976604	2.21857e-158	0.00190385	0.0214921
2913_1_CCL23_MPIF_1	proximal	Sex-combined	1	21	Weighted mode	-0.043428	0.0523448	0.406735	0.00288857	0.036284	0.937338	4718	1.13792e-155	0.976604	2.21857e-158	0.00190385	0.0214921
2913_1_CCL23_MPIF_1	distal	Male	1	9	MR Egger	0.0840489	0.0716645	0.240872	0.0713024	0.13436	0.612052	4717	1.11788e-155	0.959452	2.27296e-158	0.00195045	0.0385976
2913_1_CCL23_MPIF_1	distal	Male	1	9	Weighted median	0.0840489	0.0716645	0.240872	-0.00324726	0.0304093	0.914959	4717	1.11788e-155	0.959452	2.27296e-158	0.00195045	0.0385976
2913_1_CCL23_MPIF_1	distal	Male	1	9	IVW-MRE	0.0840489	0.0716645	0.240872	0.0117919	0.0269123	0.66127	4717	1.11788e-155	0.959452	2.27296e-158	0.00195045	0.0385976
2913_1_CCL23_MPIF_1	distal	Male	1	9	Weighted mode	0.0840489	0.0716645	0.240872	-0.0357876	0.052494	0.514647	4717	1.11788e-155	0.959452	2.27296e-158	0.00195045	0.0385976
2913_1_CCL23_MPIF_1	overall	Female	1	23	MR Egger	-0.0457398	0.0483818	0.344459	0.0338903	0.0920094	0.71631	4718	1.13877e-155	0.977318	1.48981e-158	0.00127838	0.021404
2913_1_CCL23_MPIF_1	overall	Female	1	23	Weighted median	-0.0457398	0.0483818	0.344459	0.0181338	0.0309437	0.557857	4718	1.13877e-155	0.977318	1.48981e-158	0.00127838	0.021404
2913_1_CCL23_MPIF_1	overall	Female	1	23	IVW-MRE	-0.0457398	0.0483818	0.344459	0.00445004	0.0257485	0.862787	4718	1.13877e-155	0.977318	1.48981e-158	0.00127838	0.021404
2913_1_CCL23_MPIF_1	overall	Female	1	23	Weighted mode	-0.0457398	0.0483818	0.344459	0.0191256	0.0456636	0.679396	4718	1.13877e-155	0.977318	1.48981e-158	0.00127838	0.021404
2913_1_CCL23_MPIF_1	distal	Sex-combined	1	23	MR Egger	0.0392999	0.0521797	0.451351	0.0121395	0.067492	0.858982	4718	1.13942e-155	0.977898	2.31717e-158	0.00198849	0.0201131
2913_1_CCL23_MPIF_1	distal	Sex-combined	1	23	Weighted median	0.0392999	0.0521797	0.451351	0.00763394	0.0262126	0.770874	4718	1.13942e-155	0.977898	2.31717e-158	0.00198849	0.0201131
2913_1_CCL23_MPIF_1	distal	Sex-combined	1	23	IVW-MRE	0.0392999	0.0521797	0.451351	0.0130725	0.0187983	0.486798	4718	1.13942e-155	0.977898	2.31717e-158	0.00198849	0.0201131
2913_1_CCL23_MPIF_1	distal	Sex-combined	1	23	Weighted mode	0.0392999	0.0521797	0.451351	-0.0325318	0.0582676	0.582266	4718	1.13942e-155	0.977898	2.31717e-158	0.00198849	0.0201131
8024_64_TPST2_TPST2	rectal	Female	1	10	MR Egger	0.083724	0.143336	0.559145	0.0417826	0.10351	0.69704	7312	2.33946e-59	0.982708	1.15213e-61	0.00483947	0.0124529
8024_64_TPST2_TPST2	rectal	Female	1	10	Weighted median	0.083724	0.143336	0.559145	-0.000119988	0.0266437	0.996407	7312	2.33946e-59	0.982708	1.15213e-61	0.00483947	0.0124529
8024_64_TPST2_TPST2	rectal	Female	1	10	IVW-MRE	0.083724	0.143336	0.559145	-0.0207722	0.0214445	0.33272	7312	2.33946e-59	0.982708	1.15213e-61	0.00483947	0.0124529
8024_64_TPST2_TPST2	rectal	Female	1	10	Weighted mode	0.083724	0.143336	0.559145	0.00598619	0.0375701	0.876924	7312	2.33946e-59	0.982708	1.15213e-61	0.00483947	0.0124529
8024_64_TPST2_TPST2	proximal	Female	1	8	MR Egger	0.114534	0.127261	0.36812	0.0929683	0.109902	0.430037	7312	2.33575e-59	0.981146	8.03452e-62	0.0033748	0.015479
8024_64_TPST2_TPST2	proximal	Female	1	8	Weighted median	0.114534	0.127261	0.36812	0.0160333	0.0314313	0.609977	7312	2.33575e-59	0.981146	8.03452e-62	0.0033748	0.015479
8024_64_TPST2_TPST2	proximal	Female	1	8	IVW-MRE	0.114534	0.127261	0.36812	-0.000120871	0.0241377	0.996005	7312	2.33575e-59	0.981146	8.03452e-62	0.0033748	0.015479
8024_64_TPST2_TPST2	proximal	Female	1	8	Weighted mode	0.114534	0.127261	0.36812	0.0362963	0.0469182	0.464482	7312	2.33575e-59	0.981146	8.03452e-62	0.0033748	0.015479
8024_64_TPST2_TPST2	overall	Male	1	28	MR Egger	0.0348292	0.083724	0.67741	-0.0365912	0.0652965	0.580014	7313	2.35885e-59	0.99085	4.81797e-62	0.00202375	0.00712583
8024_64_TPST2_TPST2	overall	Male	1	28	Weighted median	0.0348292	0.083724	0.67741	-0.00710674	0.0267261	0.790309	7313	2.35885e-59	0.99085	4.81797e-62	0.00202375	0.00712583
8024_64_TPST2_TPST2	overall	Male	1	28	IVW-MRE	0.0348292	0.083724	0.67741	-0.00512631	0.0199596	0.797307	7313	2.35885e-59	0.99085	4.81797e-62	0.00202375	0.00712583
8024_64_TPST2_TPST2	overall	Male	1	28	Weighted mode	0.0348292	0.083724	0.67741	0.00760264	0.0518546	0.884526	7313	2.35885e-59	0.99085	4.81797e-62	0.00202375	0.00712583
8024_64_TPST2_TPST2	colon	Female	1	16	MR Egger	0.215673	0.101808	0.0341394	0.0610395	0.0983446	0.54479	7312	2.20469e-59	0.926096	6.44465e-62	0.0027064	0.0711978
8024_64_TPST2_TPST2	colon	Female	1	16	Weighted median	0.215673	0.101808	0.0341394	0.025619	0.0289146	0.375606	7312	2.20469e-59	0.926096	6.44465e-62	0.0027064	0.0711978
8024_64_TPST2_TPST2	colon	Female	1	16	IVW-MRE	0.215673	0.101808	0.0341394	0.00319506	0.0243574	0.895638	7312	2.20469e-59	0.926096	6.44465e-62	0.0027064	0.0711978
8024_64_TPST2_TPST2	colon	Female	1	16	Weighted mode	0.215673	0.101808	0.0341394	0.0407758	0.0414891	0.34129	7312	2.20469e-59	0.926096	6.44465e-62	0.0027064	0.0711978
8024_64_TPST2_TPST2	distal	Female	1	8	MR Egger	0.189551	0.138647	0.171578	-0.272861	0.309702	0.412192	7312	2.31387e-59	0.971957	9.68031e-62	0.00406604	0.0239772
8024_64_TPST2_TPST2	distal	Female	1	8	Weighted median	0.189551	0.138647	0.171578	-0.00053366	0.0320303	0.986707	7312	2.31387e-59	0.971957	9.68031e-62	0.00406604	0.0239772
8024_64_TPST2_TPST2	distal	Female	1	8	IVW-MRE	0.189551	0.138647	0.171578	-0.0211028	0.0321695	0.511833	7312	2.31387e-59	0.971957	9.68031e-62	0.00406604	0.0239772
8024_64_TPST2_TPST2	distal	Female	1	8	Weighted mode	0.189551	0.138647	0.171578	0.0350881	0.0544659	0.53996	7312	2.31387e-59	0.971957	9.68031e-62	0.00406604	0.0239772
8024_64_TPST2_TPST2	proximal	Male	1	3	MR Egger	0.0723376	0.136638	0.59652	0.400551	0.303411	0.412703	7313	2.34325e-59	0.984297	9.30124e-62	0.00390693	0.0117963
8024_64_TPST2_TPST2	proximal	Male	1	3	Weighted median	0.0723376	0.136638	0.59652	0.0250104	0.0405979	0.537861	7313	2.34325e-59	0.984297	9.30124e-62	0.00390693	0.0117963
8024_64_TPST2_TPST2	proximal	Male	1	3	IVW-MRE	0.0723376	0.136638	0.59652	0.00869124	0.0310286	0.779398	7313	2.34325e-59	0.984297	9.30124e-62	0.00390693	0.0117963
8024_64_TPST2_TPST2	proximal	Male	1	3	Weighted mode	0.0723376	0.136638	0.59652	0.0347534	0.0459219	0.528177	7313	2.34325e-59	0.984297	9.30124e-62	0.00390693	0.0117963
8024_64_TPST2_TPST2	colon	Sex-combined	1	39	MR Egger	0.166778	0.0723376	0.0211355	0.096038	0.0723604	0.192569	7313	2.16549e-59	0.909628	4.00274e-62	0.00168049	0.0886912
8024_64_TPST2_TPST2	colon	Sex-combined	1	39	Weighted median	0.166778	0.0723376	0.0211355	0.022274	0.0253561	0.379702	7313	2.16549e-59	0.909628	4.00274e-62	0.00168049	0.0886912
8024_64_TPST2_TPST2	colon	Sex-combined	1	39	IVW-MRE	0.166778	0.0723376	0.0211355	0.000214046	0.0221145	0.992277	7313	2.16549e-59	0.909628	4.00274e-62	0.00168049	0.0886912
8024_64_TPST2_TPST2	colon	Sex-combined	1	39	Weighted mode	0.166778	0.0723376	0.0211355	0.0253012	0.0365838	0.493395	7313	2.16549e-59	0.909628	4.00274e-62	0.00168049	0.0886912
8024_64_TPST2_TPST2	overall	Sex-combined	1	62	MR Egger	0.107167	0.0596115	0.0722162	-0.0312604	0.0523821	0.552901	7313	2.31246e-59	0.971363	4.61748e-62	0.00193933	0.0266979
8024_64_TPST2_TPST2	overall	Sex-combined	1	62	Weighted median	0.107167	0.0596115	0.0722162	0.00571082	0.0241727	0.813238	7313	2.31246e-59	0.971363	4.61748e-62	0.00193933	0.0266979
8024_64_TPST2_TPST2	overall	Sex-combined	1	62	IVW-MRE	0.107167	0.0596115	0.0722162	-0.00163986	0.0183156	0.928658	7313	2.31246e-59	0.971363	4.61748e-62	0.00193933	0.0266979
8024_64_TPST2_TPST2	overall	Sex-combined	1	62	Weighted mode	0.107167	0.0596115	0.0722162	0.0199887	0.0398113	0.617414	7313	2.31246e-59	0.971363	4.61748e-62	0.00193933	0.0266979
8024_64_TPST2_TPST2	rectal	Sex-combined	1	24	MR Egger	0.0214334	0.0937709	0.819202	-0.0352611	0.0520167	0.504915	7313	2.35404e-59	0.988831	8.95645e-62	0.00376214	0.00740731
8024_64_TPST2_TPST2	rectal	Sex-combined	1	24	Weighted median	0.0214334	0.0937709	0.819202	-0.0066309	0.0228463	0.771633	7313	2.35404e-59	0.988831	8.95645e-62	0.00376214	0.00740731
8024_64_TPST2_TPST2	rectal	Sex-combined	1	24	IVW-MRE	0.0214334	0.0937709	0.819202	-0.0208106	0.0162873	0.201349	7313	2.35404e-59	0.988831	8.95645e-62	0.00376214	0.00740731
8024_64_TPST2_TPST2	rectal	Sex-combined	1	24	Weighted mode	0.0214334	0.0937709	0.819202	0.00795667	0.0336697	0.81528	7313	2.35404e-59	0.988831	8.95645e-62	0.00376214	0.00740731
8024_64_TPST2_TPST2	colon	Male	1	20	MR Egger	0.117883	0.103148	0.253098	0.0657439	0.0854213	0.451494	7313	2.33593e-59	0.981221	5.9668e-62	0.00250623	0.0162726
8024_64_TPST2_TPST2	colon	Male	1	20	Weighted median	0.117883	0.103148	0.253098	0.0140623	0.0267701	0.599375	7313	2.33593e-59	0.981221	5.9668e-62	0.00250623	0.0162726
8024_64_TPST2_TPST2	colon	Male	1	20	IVW-MRE	0.117883	0.103148	0.253098	0.0129583	0.0201956	0.521107	7313	2.33593e-59	0.981221	5.9668e-62	0.00250623	0.0162726
8024_64_TPST2_TPST2	colon	Male	1	20	Weighted mode	0.117883	0.103148	0.253098	0.0121974	0.0438234	0.783765	7313	2.33593e-59	0.981221	5.9668e-62	0.00250623	0.0162726
8024_64_TPST2_TPST2	rectal	Male	1	10	MR Egger	-0.0334896	0.124581	0.78807	-0.101972	0.0969313	0.323535	7313	2.34924e-59	0.986812	9.22827e-62	0.0038763	0.00931178
8024_64_TPST2_TPST2	rectal	Male	1	10	Weighted median	-0.0334896	0.124581	0.78807	-0.00908763	0.0284025	0.749	7313	2.34924e-59	0.986812	9.22827e-62	0.0038763	0.00931178
8024_64_TPST2_TPST2	rectal	Male	1	10	IVW-MRE	-0.0334896	0.124581	0.78807	-0.0270247	0.0243975	0.267998	7313	2.34924e-59	0.986812	9.22827e-62	0.0038763	0.00931178
8024_64_TPST2_TPST2	rectal	Male	1	10	Weighted mode	-0.0334896	0.124581	0.78807	0.00985227	0.0523817	0.854982	7313	2.34924e-59	0.986812	9.22827e-62	0.0038763	0.00931178
8024_64_TPST2_TPST2	proximal	Sex-combined	1	21	MR Egger	0.0944407	0.0937709	0.313866	0.0688064	0.0714135	0.347403	7313	2.34462e-59	0.984873	5.49629e-62	0.00230862	0.0128184
8024_64_TPST2_TPST2	proximal	Sex-combined	1	21	Weighted median	0.0944407	0.0937709	0.313866	0.0190429	0.0241342	0.430087	7313	2.34462e-59	0.984873	5.49629e-62	0.00230862	0.0128184
8024_64_TPST2_TPST2	proximal	Sex-combined	1	21	IVW-MRE	0.0944407	0.0937709	0.313866	-0.00372727	0.0182373	0.838059	7313	2.34462e-59	0.984873	5.49629e-62	0.00230862	0.0128184
8024_64_TPST2_TPST2	proximal	Sex-combined	1	21	Weighted mode	0.0944407	0.0937709	0.313866	0.0280382	0.0377555	0.466341	7313	2.34462e-59	0.984873	5.49629e-62	0.00230862	0.0128184
8024_64_TPST2_TPST2	distal	Male	1	9	MR Egger	0.0964501	0.131949	0.464801	-0.0125911	0.153764	0.937029	7313	2.3407e-59	0.983227	7.26559e-62	0.00305182	0.013721
8024_64_TPST2_TPST2	distal	Male	1	9	Weighted median	0.0964501	0.131949	0.464801	-0.000826547	0.0305917	0.978445	7313	2.3407e-59	0.983227	7.26559e-62	0.00305182	0.013721
8024_64_TPST2_TPST2	distal	Male	1	9	IVW-MRE	0.0964501	0.131949	0.464801	0.00138033	0.0305683	0.963983	7313	2.3407e-59	0.983227	7.26559e-62	0.00305182	0.013721
8024_64_TPST2_TPST2	distal	Male	1	9	Weighted mode	0.0964501	0.131949	0.464801	-0.00365314	0.0531182	0.946858	7313	2.3407e-59	0.983227	7.26559e-62	0.00305182	0.013721
8024_64_TPST2_TPST2	overall	Female	1	23	MR Egger	0.190221	0.0857334	0.0265037	0.0708686	0.078664	0.377856	7312	2.19425e-59	0.921709	8.66833e-62	0.00364044	0.0746508
8024_64_TPST2_TPST2	overall	Female	1	23	Weighted median	0.190221	0.0857334	0.0265037	0.0177056	0.0271351	0.514079	7312	2.19425e-59	0.921709	8.66833e-62	0.00364044	0.0746508
8024_64_TPST2_TPST2	overall	Female	1	23	IVW-MRE	0.190221	0.0857334	0.0265037	-0.0102325	0.0225127	0.649455	7312	2.19425e-59	0.921709	8.66833e-62	0.00364044	0.0746508
8024_64_TPST2_TPST2	overall	Female	1	23	Weighted mode	0.190221	0.0857334	0.0265037	0.031472	0.03987	0.438324	7312	2.19425e-59	0.921709	8.66833e-62	0.00364044	0.0746508
8024_64_TPST2_TPST2	distal	Sex-combined	1	23	MR Egger	0.140656	0.0951105	0.139174	0.0754707	0.0829547	0.373262	7313	2.32342e-59	0.975968	5.10517e-62	0.00214424	0.0218879
8024_64_TPST2_TPST2	distal	Sex-combined	1	23	Weighted median	0.140656	0.0951105	0.139174	-0.00859662	0.0253316	0.734336	7313	2.32342e-59	0.975968	5.10517e-62	0.00214424	0.0218879
8024_64_TPST2_TPST2	distal	Sex-combined	1	23	IVW-MRE	0.140656	0.0951105	0.139174	-0.0127124	0.0236859	0.59147	7313	2.32342e-59	0.975968	5.10517e-62	0.00214424	0.0218879
8024_64_TPST2_TPST2	distal	Sex-combined	1	23	Weighted mode	0.140656	0.0951105	0.139174	0.0019869	0.0509375	0.969237	7313	2.32342e-59	0.975968	5.10517e-62	0.00214424	0.0218879
9223_11_MANF_ARMET	rectal	Female	1	10	MR Egger	0.0196759	0.350694	0.955258	-0.00131343	0.0852126	0.98808	2810	3.85115e-06	0.983831	4.99371e-09	0.00127557	0.0148892
9223_11_MANF_ARMET	rectal	Female	1	10	Weighted median	0.0196759	0.350694	0.955258	-0.0307979	0.022371	0.168608	2810	3.85115e-06	0.983831	4.99371e-09	0.00127557	0.0148892
9223_11_MANF_ARMET	rectal	Female	1	10	IVW-MRE	0.0196759	0.350694	0.955258	-0.0226037	0.0150861	0.134052	2810	3.85115e-06	0.983831	4.99371e-09	0.00127557	0.0148892
9223_11_MANF_ARMET	rectal	Female	1	10	Weighted mode	0.0196759	0.350694	0.955258	-0.0311954	0.0313256	0.345346	2810	3.85115e-06	0.983831	4.99371e-09	0.00127557	0.0148892
9223_11_MANF_ARMET	proximal	Female	1	8	MR Egger	-0.0104167	0.311343	0.97331	0.211022	0.0987489	0.0764707	2810	3.85468e-06	0.984731	8.12337e-09	0.00207509	0.0131897
9223_11_MANF_ARMET	proximal	Female	1	8	Weighted median	-0.0104167	0.311343	0.97331	0.0131433	0.0307328	0.668895	2810	3.85468e-06	0.984731	8.12337e-09	0.00207509	0.0131897
9223_11_MANF_ARMET	proximal	Female	1	8	IVW-MRE	-0.0104167	0.311343	0.97331	-0.0104008	0.0256587	0.685219	2810	3.85468e-06	0.984731	8.12337e-09	0.00207509	0.0131897
9223_11_MANF_ARMET	proximal	Female	1	8	Weighted mode	-0.0104167	0.311343	0.97331	0.0103991	0.0426384	0.814309	2810	3.85468e-06	0.984731	8.12337e-09	0.00207509	0.0131897
9223_11_MANF_ARMET	overall	Male	1	28	MR Egger	0.0613426	0.206019	0.765892	-0.0107745	0.0567653	0.850934	2811	3.82887e-06	0.978138	4.82944e-08	0.0123374	0.00952069
9223_11_MANF_ARMET	overall	Male	1	28	Weighted median	0.0613426	0.206019	0.765892	-0.0152027	0.0241664	0.529293	2811	3.82887e-06	0.978138	4.82944e-08	0.0123374	0.00952069
9223_11_MANF_ARMET	overall	Male	1	28	IVW-MRE	0.0613426	0.206019	0.765892	-0.0136037	0.0158248	0.389985	2811	3.82887e-06	0.978138	4.82944e-08	0.0123374	0.00952069
9223_11_MANF_ARMET	overall	Male	1	28	Weighted mode	0.0613426	0.206019	0.765892	-0.0138311	0.035218	0.697603	2811	3.82887e-06	0.978138	4.82944e-08	0.0123374	0.00952069
9223_11_MANF_ARMET	colon	Female	1	16	MR Egger	0.127315	0.248843	0.608911	0.161885	0.0925111	0.102011	2810	3.86035e-06	0.986182	4.59622e-09	0.00117404	0.0126403
9223_11_MANF_ARMET	colon	Female	1	16	Weighted median	0.127315	0.248843	0.608911	0.0295615	0.0281115	0.292991	2810	3.86035e-06	0.986182	4.59622e-09	0.00117404	0.0126403
9223_11_MANF_ARMET	colon	Female	1	16	IVW-MRE	0.127315	0.248843	0.608911	0.0115571	0.0247755	0.640878	2810	3.86035e-06	0.986182	4.59622e-09	0.00117404	0.0126403
9223_11_MANF_ARMET	colon	Female	1	16	Weighted mode	0.127315	0.248843	0.608911	0.0563212	0.03851	0.164237	2810	3.86035e-06	0.986182	4.59622e-09	0.00117404	0.0126403
9223_11_MANF_ARMET	distal	Female	1	8	MR Egger	0.41088	0.342593	0.230402	-0.233047	0.216911	0.323944	2810	3.79917e-06	0.97055	4.99752e-09	0.0012764	0.0281703
9223_11_MANF_ARMET	distal	Female	1	8	Weighted median	0.41088	0.342593	0.230402	-0.000500431	0.0303063	0.986826	2810	3.79917e-06	0.97055	4.99752e-09	0.0012764	0.0281703
9223_11_MANF_ARMET	distal	Female	1	8	IVW-MRE	0.41088	0.342593	0.230402	0.00813302	0.0138896	0.55818	2810	3.79917e-06	0.97055	4.99752e-09	0.0012764	0.0281703
9223_11_MANF_ARMET	distal	Female	1	8	Weighted mode	0.41088	0.342593	0.230402	-0.00357611	0.0438961	0.937351	2810	3.79917e-06	0.97055	4.99752e-09	0.0012764	0.0281703
9223_11_MANF_ARMET	proximal	Male	1	3	MR Egger	-0.336806	0.332176	0.310613	0.112007	0.295936	0.769658	2810	3.81259e-06	0.97398	2.12349e-08	0.00542456	0.0205919
9223_11_MANF_ARMET	proximal	Male	1	3	Weighted median	-0.336806	0.332176	0.310613	0.0141355	0.0367514	0.700516	2810	3.81259e-06	0.97398	2.12349e-08	0.00542456	0.0205919
9223_11_MANF_ARMET	proximal	Male	1	3	IVW-MRE	-0.336806	0.332176	0.310613	0.0107156	0.0103252	0.29936	2810	3.81259e-06	0.97398	2.12349e-08	0.00542456	0.0205919
9223_11_MANF_ARMET	proximal	Male	1	3	Weighted mode	-0.336806	0.332176	0.310613	0.0184222	0.0435207	0.713253	2810	3.81259e-06	0.97398	2.12349e-08	0.00542456	0.0205919
9223_11_MANF_ARMET	colon	Sex-combined	1	39	MR Egger	-0.0590278	0.177083	0.738883	0.0675379	0.054847	0.225948	2811	1.07869e-06	0.275566	2.82716e-06	0.722236	0.00219409
9223_11_MANF_ARMET	colon	Sex-combined	1	39	Weighted median	-0.0590278	0.177083	0.738883	0.0224058	0.0239785	0.350091	2811	1.07869e-06	0.275566	2.82716e-06	0.722236	0.00219409
9223_11_MANF_ARMET	colon	Sex-combined	1	39	IVW-MRE	-0.0590278	0.177083	0.738883	0.00214367	0.0151435	0.88743	2811	1.07869e-06	0.275566	2.82716e-06	0.722236	0.00219409
9223_11_MANF_ARMET	colon	Sex-combined	1	39	Weighted mode	-0.0590278	0.177083	0.738883	0.0159675	0.0363259	0.662743	2811	1.07869e-06	0.275566	2.82716e-06	0.722236	0.00219409
9223_11_MANF_ARMET	overall	Sex-combined	1	62	MR Egger	0.0625	0.146991	0.670693	-0.021889	0.0424537	0.60803	2812	3.78391e-06	0.966654	1.01819e-07	0.026011	0.00733136
9223_11_MANF_ARMET	overall	Sex-combined	1	62	Weighted median	0.0625	0.146991	0.670693	-0.00492961	0.0214986	0.818636	2812	3.78391e-06	0.966654	1.01819e-07	0.026011	0.00733136
9223_11_MANF_ARMET	overall	Sex-combined	1	62	IVW-MRE	0.0625	0.146991	0.670693	-0.0107991	0.0142783	0.449451	2812	3.78391e-06	0.966654	1.01819e-07	0.026011	0.00733136
9223_11_MANF_ARMET	overall	Sex-combined	1	62	Weighted mode	0.0625	0.146991	0.670693	-0.00596849	0.0327208	0.855869	2812	3.78391e-06	0.966654	1.01819e-07	0.026011	0.00733136
9223_11_MANF_ARMET	rectal	Sex-combined	1	24	MR Egger	0.138889	0.230324	0.546499	0.00871969	0.0478993	0.857217	2811	3.85665e-06	0.985237	7.25135e-09	0.00185233	0.012907
9223_11_MANF_ARMET	rectal	Sex-combined	1	24	Weighted median	0.138889	0.230324	0.546499	-0.02785	0.0202099	0.168191	2811	3.85665e-06	0.985237	7.25135e-09	0.00185233	0.012907
9223_11_MANF_ARMET	rectal	Sex-combined	1	24	IVW-MRE	0.138889	0.230324	0.546499	-0.0299894	0.0114978	0.00910031	2811	3.85665e-06	0.985237	7.25135e-09	0.00185233	0.012907
9223_11_MANF_ARMET	rectal	Sex-combined	1	24	Weighted mode	0.138889	0.230324	0.546499	-0.0162049	0.0285295	0.575535	2811	3.85665e-06	0.985237	7.25135e-09	0.00185233	0.012907
9223_11_MANF_ARMET	colon	Male	1	20	MR Egger	-0.216435	0.252315	0.391004	0.0136182	0.0780725	0.863474	2811	1.22402e-06	0.312693	2.67116e-06	0.682386	0.00491782
9223_11_MANF_ARMET	colon	Male	1	20	Weighted median	-0.216435	0.252315	0.391004	-0.01889	0.0241279	0.433679	2811	1.22402e-06	0.312693	2.67116e-06	0.682386	0.00491782
9223_11_MANF_ARMET	colon	Male	1	20	IVW-MRE	-0.216435	0.252315	0.391004	-0.00320892	0.0124094	0.795953	2811	1.22402e-06	0.312693	2.67116e-06	0.682386	0.00491782
9223_11_MANF_ARMET	colon	Male	1	20	Weighted mode	-0.216435	0.252315	0.391004	-0.0218801	0.038588	0.57734	2811	1.22402e-06	0.312693	2.67116e-06	0.682386	0.00491782
9223_11_MANF_ARMET	rectal	Male	1	10	MR Egger	0.244213	0.306713	0.4259	-0.0201662	0.0783898	0.803475	2811	3.78301e-06	0.966426	4.83551e-08	0.0123528	0.0212171
9223_11_MANF_ARMET	rectal	Male	1	10	Weighted median	0.244213	0.306713	0.4259	-0.00662209	0.0243702	0.785831	2811	3.78301e-06	0.966426	4.83551e-08	0.0123528	0.0212171
9223_11_MANF_ARMET	rectal	Male	1	10	IVW-MRE	0.244213	0.306713	0.4259	-0.00494715	0.0111664	0.657736	2811	3.78301e-06	0.966426	4.83551e-08	0.0123528	0.0212171
9223_11_MANF_ARMET	rectal	Male	1	10	Weighted mode	0.244213	0.306713	0.4259	-0.00127696	0.034574	0.971344	2811	3.78301e-06	0.966426	4.83551e-08	0.0123528	0.0212171
9223_11_MANF_ARMET	proximal	Sex-combined	1	21	MR Egger	-0.184028	0.228009	0.419605	0.0651788	0.0714079	0.372802	2811	3.85344e-06	0.984415	1.25147e-08	0.00319692	0.0123841
9223_11_MANF_ARMET	proximal	Sex-combined	1	21	Weighted median	-0.184028	0.228009	0.419605	0.0178393	0.0242732	0.462376	2811	3.85344e-06	0.984415	1.25147e-08	0.00319692	0.0123841
9223_11_MANF_ARMET	proximal	Sex-combined	1	21	IVW-MRE	-0.184028	0.228009	0.419605	-0.00351857	0.0182011	0.846711	2811	3.85344e-06	0.984415	1.25147e-08	0.00319692	0.0123841
9223_11_MANF_ARMET	proximal	Sex-combined	1	21	Weighted mode	-0.184028	0.228009	0.419605	0.0157127	0.0355025	0.662818	2811	3.85344e-06	0.984415	1.25147e-08	0.00319692	0.0123841
9223_11_MANF_ARMET	distal	Male	1	9	MR Egger	0.0613426	0.324074	0.849869	-0.0203054	0.0921843	0.831947	2810	3.80312e-06	0.971559	5.73289e-08	0.0146453	0.0137918
9223_11_MANF_ARMET	distal	Male	1	9	Weighted median	0.0613426	0.324074	0.849869	0.00128357	0.0245257	0.958261	2810	3.80312e-06	0.971559	5.73289e-08	0.0146453	0.0137918
9223_11_MANF_ARMET	distal	Male	1	9	IVW-MRE	0.0613426	0.324074	0.849869	-0.00512436	0.0146381	0.726286	2810	3.80312e-06	0.971559	5.73289e-08	0.0146453	0.0137918
9223_11_MANF_ARMET	distal	Male	1	9	Weighted mode	0.0613426	0.324074	0.849869	0.0069615	0.032811	0.83728	2810	3.80312e-06	0.971559	5.73289e-08	0.0146453	0.0137918
9223_11_MANF_ARMET	overall	Female	1	23	MR Egger	0.103009	0.210648	0.624834	0.0458378	0.0661489	0.495935	2811	3.8671e-06	0.987906	4.53802e-09	0.00115919	0.0109313
9223_11_MANF_ARMET	overall	Female	1	23	Weighted median	0.103009	0.210648	0.624834	0.0161398	0.0258076	0.531716	2811	3.8671e-06	0.987906	4.53802e-09	0.00115919	0.0109313
9223_11_MANF_ARMET	overall	Female	1	23	IVW-MRE	0.103009	0.210648	0.624834	0.00628171	0.0147499	0.670193	2811	3.8671e-06	0.987906	4.53802e-09	0.00115919	0.0109313
9223_11_MANF_ARMET	overall	Female	1	23	Weighted mode	0.103009	0.210648	0.624834	0.0132546	0.0418941	0.754694	2811	3.8671e-06	0.987906	4.53802e-09	0.00115919	0.0109313
9223_11_MANF_ARMET	distal	Sex-combined	1	23	MR Egger	0.194444	0.233796	0.405588	0.065311	0.0580378	0.273152	2811	3.08588e-06	0.788334	7.85057e-07	0.200554	0.0111084
9223_11_MANF_ARMET	distal	Sex-combined	1	23	Weighted median	0.194444	0.233796	0.405588	-0.00126911	0.022133	0.954274	2811	3.08588e-06	0.788334	7.85057e-07	0.200554	0.0111084
9223_11_MANF_ARMET	distal	Sex-combined	1	23	IVW-MRE	0.194444	0.233796	0.405588	-0.0120315	0.0150123	0.422875	2811	3.08588e-06	0.788334	7.85057e-07	0.200554	0.0111084
9223_11_MANF_ARMET	distal	Sex-combined	1	23	Weighted mode	0.194444	0.233796	0.405588	0.0048557	0.0331291	0.884807	2811	3.08588e-06	0.788334	7.85057e-07	0.200554	0.0111084
15604_18_MAPK9_JNK2	rectal	Female	1	10	MR Egger	-0.206392	0.141387	0.144353	0.00668991	0.0869273	0.940545	6405	3.58777e-67	0.950409	1.64846e-69	0.00436637	0.0452241
15604_18_MAPK9_JNK2	rectal	Female	1	10	Weighted median	-0.206392	0.141387	0.144353	0.00762053	0.0244641	0.755422	6405	3.58777e-67	0.950409	1.64846e-69	0.00436637	0.0452241
15604_18_MAPK9_JNK2	rectal	Female	1	10	IVW-MRE	-0.206392	0.141387	0.144353	-0.00552934	0.0177486	0.755393	6405	3.58777e-67	0.950409	1.64846e-69	0.00436637	0.0452241
15604_18_MAPK9_JNK2	rectal	Female	1	10	Weighted mode	-0.206392	0.141387	0.144353	0.00613506	0.0333096	0.857953	6405	3.58777e-67	0.950409	1.64846e-69	0.00436637	0.0452241
15604_18_MAPK9_JNK2	proximal	Female	1	8	MR Egger	-0.184724	0.126219	0.143325	0.151509	0.101157	0.184846	6405	3.6504e-67	0.967	1.08579e-69	0.00287598	0.030124
15604_18_MAPK9_JNK2	proximal	Female	1	8	Weighted median	-0.184724	0.126219	0.143325	0.00731989	0.031191	0.814457	6405	3.6504e-67	0.967	1.08579e-69	0.00287598	0.030124
15604_18_MAPK9_JNK2	proximal	Female	1	8	IVW-MRE	-0.184724	0.126219	0.143325	-0.00017231	0.0248281	0.994463	6405	3.6504e-67	0.967	1.08579e-69	0.00287598	0.030124
15604_18_MAPK9_JNK2	proximal	Female	1	8	Weighted mode	-0.184724	0.126219	0.143325	-0.0187707	0.0515703	0.726617	6405	3.6504e-67	0.967	1.08579e-69	0.00287598	0.030124
15604_18_MAPK9_JNK2	overall	Male	1	28	MR Egger	-0.10455	0.0823402	0.204178	0.00320649	0.0570278	0.955591	6406	3.7125e-67	0.983451	6.65076e-70	0.00176166	0.0147871
15604_18_MAPK9_JNK2	overall	Male	1	28	Weighted median	-0.10455	0.0823402	0.204178	0.00857191	0.0241472	0.722601	6406	3.7125e-67	0.983451	6.65076e-70	0.00176166	0.0147871
15604_18_MAPK9_JNK2	overall	Male	1	28	IVW-MRE	-0.10455	0.0823402	0.204178	-0.00415777	0.0154712	0.788128	6406	3.7125e-67	0.983451	6.65076e-70	0.00176166	0.0147871
15604_18_MAPK9_JNK2	overall	Male	1	28	Weighted mode	-0.10455	0.0823402	0.204178	0.0164376	0.0425952	0.702593	6406	3.7125e-67	0.983451	6.65076e-70	0.00176166	0.0147871
15604_18_MAPK9_JNK2	colon	Female	1	16	MR Egger	-0.210726	0.100758	0.0364924	0.180441	0.098338	0.0878536	6405	3.43719e-67	0.910522	9.26166e-70	0.00245257	0.0870257
15604_18_MAPK9_JNK2	colon	Female	1	16	Weighted median	-0.210726	0.100758	0.0364924	0.0295202	0.0301894	0.328156	6405	3.43719e-67	0.910522	9.26166e-70	0.00245257	0.0870257
15604_18_MAPK9_JNK2	colon	Female	1	16	IVW-MRE	-0.210726	0.100758	0.0364924	0.011821	0.0265638	0.656317	6405	3.43719e-67	0.910522	9.26166e-70	0.00245257	0.0870257
15604_18_MAPK9_JNK2	colon	Female	1	16	Weighted mode	-0.210726	0.100758	0.0364924	0.0579004	0.0423642	0.191847	6405	3.43719e-67	0.910522	9.26166e-70	0.00245257	0.0870257
15604_18_MAPK9_JNK2	distal	Female	1	8	MR Egger	-0.239978	0.137053	0.079948	-0.175269	0.21664	0.449379	6405	3.47088e-67	0.919446	1.3356e-69	0.00353728	0.0770164
15604_18_MAPK9_JNK2	distal	Female	1	8	Weighted median	-0.239978	0.137053	0.079948	0.0313653	0.0293331	0.284944	6405	3.47088e-67	0.919446	1.3356e-69	0.00353728	0.0770164
15604_18_MAPK9_JNK2	distal	Female	1	8	IVW-MRE	-0.239978	0.137053	0.079948	0.0314765	0.0182511	0.0845929	6405	3.47088e-67	0.919446	1.3356e-69	0.00353728	0.0770164
15604_18_MAPK9_JNK2	distal	Female	1	8	Weighted mode	-0.239978	0.137053	0.079948	0.0251131	0.0445797	0.590789	6405	3.47088e-67	0.919446	1.3356e-69	0.00353728	0.0770164
15604_18_MAPK9_JNK2	proximal	Male	1	3	MR Egger	-0.192308	0.13597	0.157261	0.146166	0.293363	0.705728	6405	3.659e-67	0.96928	1.03177e-69	0.00273292	0.0279875
15604_18_MAPK9_JNK2	proximal	Male	1	3	Weighted median	-0.192308	0.13597	0.157261	0.0344217	0.0387844	0.374802	6405	3.659e-67	0.96928	1.03177e-69	0.00273292	0.0279875
15604_18_MAPK9_JNK2	proximal	Male	1	3	IVW-MRE	-0.192308	0.13597	0.157261	0.04869	0.0229645	0.0339864	6405	3.659e-67	0.96928	1.03177e-69	0.00273292	0.0279875
15604_18_MAPK9_JNK2	proximal	Male	1	3	Weighted mode	-0.192308	0.13597	0.157261	0.021397	0.0492872	0.70654	6405	3.659e-67	0.96928	1.03177e-69	0.00273292	0.0279875
15604_18_MAPK9_JNK2	colon	Sex-combined	1	39	MR Egger	-0.115926	0.071506	0.104972	0.0993999	0.0548654	0.078155	6407	3.68285e-67	0.975598	9.53015e-70	0.00252435	0.0218778
15604_18_MAPK9_JNK2	colon	Sex-combined	1	39	Weighted median	-0.115926	0.071506	0.104972	0.0245854	0.0234936	0.295344	6407	3.68285e-67	0.975598	9.53015e-70	0.00252435	0.0218778
15604_18_MAPK9_JNK2	colon	Sex-combined	1	39	IVW-MRE	-0.115926	0.071506	0.104972	0.00911448	0.015733	0.562373	6407	3.68285e-67	0.975598	9.53015e-70	0.00252435	0.0218778
15604_18_MAPK9_JNK2	colon	Sex-combined	1	39	Weighted mode	-0.115926	0.071506	0.104972	0.0385193	0.0398178	0.339467	6407	3.68285e-67	0.975598	9.53015e-70	0.00252435	0.0218778
15604_18_MAPK9_JNK2	overall	Sex-combined	1	62	MR Egger	-0.139762	0.0585049	0.0168994	0.0334252	0.0429281	0.439258	6408	3.47145e-67	0.919597	5.10631e-70	0.00135189	0.0790516
15604_18_MAPK9_JNK2	overall	Sex-combined	1	62	Weighted median	-0.139762	0.0585049	0.0168994	0.0120086	0.0220762	0.586469	6408	3.47145e-67	0.919597	5.10631e-70	0.00135189	0.0790516
15604_18_MAPK9_JNK2	overall	Sex-combined	1	62	IVW-MRE	-0.139762	0.0585049	0.0168994	-0.00559475	0.0150002	0.709164	6408	3.47145e-67	0.919597	5.10631e-70	0.00135189	0.0790516
15604_18_MAPK9_JNK2	overall	Sex-combined	1	62	Weighted mode	-0.139762	0.0585049	0.0168994	0.0249077	0.036454	0.497028	6408	3.47145e-67	0.919597	5.10631e-70	0.00135189	0.0790516
15604_18_MAPK9_JNK2	rectal	Sex-combined	1	24	MR Egger	-0.279523	0.0926327	0.00254832	0.0133651	0.0475097	0.781099	6407	1.99464e-67	0.528385	1.28452e-69	0.00339805	0.468217
15604_18_MAPK9_JNK2	rectal	Sex-combined	1	24	Weighted median	-0.279523	0.0926327	0.00254832	-0.0180801	0.0215775	0.402078	6407	1.99464e-67	0.528385	1.28452e-69	0.00339805	0.468217
15604_18_MAPK9_JNK2	rectal	Sex-combined	1	24	IVW-MRE	-0.279523	0.0926327	0.00254832	-0.0227841	0.012929	0.0780261	6407	1.99464e-67	0.528385	1.28452e-69	0.00339805	0.468217
15604_18_MAPK9_JNK2	rectal	Sex-combined	1	24	Weighted mode	-0.279523	0.0926327	0.00254832	-0.0138252	0.0289941	0.637984	6407	1.99464e-67	0.528385	1.28452e-69	0.00339805	0.468217
15604_18_MAPK9_JNK2	colon	Male	1	20	MR Egger	-0.0276273	0.102384	0.787282	-0.0142799	0.0781851	0.85712	6405	3.72942e-67	0.987933	1.00451e-69	0.00266088	0.00940628
15604_18_MAPK9_JNK2	colon	Male	1	20	Weighted median	-0.0276273	0.102384	0.787282	0.0120455	0.0245181	0.623223	6405	3.72942e-67	0.987933	1.00451e-69	0.00266088	0.00940628
15604_18_MAPK9_JNK2	colon	Male	1	20	IVW-MRE	-0.0276273	0.102384	0.787282	0.00457754	0.0132089	0.728929	6405	3.72942e-67	0.987933	1.00451e-69	0.00266088	0.00940628
15604_18_MAPK9_JNK2	colon	Male	1	20	Weighted mode	-0.0276273	0.102384	0.787282	0.018935	0.0429232	0.664093	6405	3.72942e-67	0.987933	1.00451e-69	0.00266088	0.00940628
15604_18_MAPK9_JNK2	rectal	Male	1	10	MR Egger	-0.347237	0.124052	0.0051241	0.0205995	0.0777435	0.797734	6405	2.59728e-67	0.688027	1.38734e-69	0.00367203	0.308301
15604_18_MAPK9_JNK2	rectal	Male	1	10	Weighted median	-0.347237	0.124052	0.0051241	0.00678079	0.0255186	0.790455	6405	2.59728e-67	0.688027	1.38734e-69	0.00367203	0.308301
15604_18_MAPK9_JNK2	rectal	Male	1	10	IVW-MRE	-0.347237	0.124052	0.0051241	0.00341202	0.0148197	0.817909	6405	2.59728e-67	0.688027	1.38734e-69	0.00367203	0.308301
15604_18_MAPK9_JNK2	rectal	Male	1	10	Weighted mode	-0.347237	0.124052	0.0051241	0.0134725	0.0382448	0.732744	6405	2.59728e-67	0.688027	1.38734e-69	0.00367203	0.308301
15604_18_MAPK9_JNK2	proximal	Sex-combined	1	21	MR Egger	-0.173348	0.0926327	0.0612973	0.122091	0.0802016	0.144404	6407	3.62279e-67	0.959688	8.55101e-70	0.00226481	0.0380468
15604_18_MAPK9_JNK2	proximal	Sex-combined	1	21	Weighted median	-0.173348	0.0926327	0.0612973	0.0218553	0.0260121	0.400798	6407	3.62279e-67	0.959688	8.55101e-70	0.00226481	0.0380468
15604_18_MAPK9_JNK2	proximal	Sex-combined	1	21	IVW-MRE	-0.173348	0.0926327	0.0612973	0.00287958	0.0211533	0.891719	6407	3.62279e-67	0.959688	8.55101e-70	0.00226481	0.0380468
15604_18_MAPK9_JNK2	proximal	Sex-combined	1	21	Weighted mode	-0.173348	0.0926327	0.0612973	0.030788	0.041676	0.468643	6407	3.62279e-67	0.959688	8.55101e-70	0.00226481	0.0380468
15604_18_MAPK9_JNK2	distal	Male	1	9	MR Egger	0.0671723	0.130011	0.605389	-0.0572592	0.0919152	0.553059	6405	3.70334e-67	0.981024	1.53718e-69	0.00407189	0.0149038
15604_18_MAPK9_JNK2	distal	Male	1	9	Weighted median	0.0671723	0.130011	0.605389	0.0104524	0.0266693	0.695112	6405	3.70334e-67	0.981024	1.53718e-69	0.00407189	0.0149038
15604_18_MAPK9_JNK2	distal	Male	1	9	IVW-MRE	0.0671723	0.130011	0.605389	0.00566696	0.0190926	0.766608	6405	3.70334e-67	0.981024	1.53718e-69	0.00407189	0.0149038
15604_18_MAPK9_JNK2	distal	Male	1	9	Weighted mode	0.0671723	0.130011	0.605389	0.015923	0.0382053	0.687802	6405	3.70334e-67	0.981024	1.53718e-69	0.00407189	0.0149038
15604_18_MAPK9_JNK2	overall	Female	1	23	MR Egger	-0.175515	0.0839653	0.0365888	0.0748358	0.0654421	0.265683	6405	3.48506e-67	0.9232	8.87134e-70	0.0023493	0.0744502
15604_18_MAPK9_JNK2	overall	Female	1	23	Weighted median	-0.175515	0.0839653	0.0365888	0.0290215	0.0255807	0.256583	6405	3.48506e-67	0.9232	8.87134e-70	0.0023493	0.0744502
15604_18_MAPK9_JNK2	overall	Female	1	23	IVW-MRE	-0.175515	0.0839653	0.0365888	0.0222757	0.0141211	0.114686	6405	3.48506e-67	0.9232	8.87134e-70	0.0023493	0.0744502
15604_18_MAPK9_JNK2	overall	Female	1	23	Weighted mode	-0.175515	0.0839653	0.0365888	0.0304988	0.0507963	0.554365	6405	3.48506e-67	0.9232	8.87134e-70	0.0023493	0.0744502
15604_18_MAPK9_JNK2	distal	Sex-combined	1	23	MR Egger	-0.0671723	0.0937161	0.47352	0.0836835	0.058821	0.169514	6407	3.72232e-67	0.986055	1.16789e-69	0.00309367	0.0108512
15604_18_MAPK9_JNK2	distal	Sex-combined	1	23	Weighted median	-0.0671723	0.0937161	0.47352	0.0112763	0.0236547	0.633572	6407	3.72232e-67	0.986055	1.16789e-69	0.00309367	0.0108512
15604_18_MAPK9_JNK2	distal	Sex-combined	1	23	IVW-MRE	-0.0671723	0.0937161	0.47352	-0.00501094	0.0150151	0.738586	6407	3.72232e-67	0.986055	1.16789e-69	0.00309367	0.0108512
15604_18_MAPK9_JNK2	distal	Sex-combined	1	23	Weighted mode	-0.0671723	0.0937161	0.47352	0.0139385	0.034711	0.691882	6407	3.72232e-67	0.986055	1.16789e-69	0.00309367	0.0108512
3431_54_EPHA1_EphA1	rectal	Female	1	10	MR Egger	-0.0143735	0.0336491	0.669262	-0.0340432	0.0926524	0.722829	3480	0	0.977375	0	0.00144966	0.0211749
3431_54_EPHA1_EphA1	rectal	Female	1	10	Weighted median	-0.0143735	0.0336491	0.669262	-0.00783223	0.0272772	0.774009	3480	0	0.977375	0	0.00144966	0.0211749
3431_54_EPHA1_EphA1	rectal	Female	1	10	IVW-MRE	-0.0143735	0.0336491	0.669262	-0.0211035	0.0177164	0.233581	3480	0	0.977375	0	0.00144966	0.0211749
3431_54_EPHA1_EphA1	rectal	Female	1	10	Weighted mode	-0.0143735	0.0336491	0.669262	-0.00133867	0.0372689	0.972131	3480	0	0.977375	0	0.00144966	0.0211749
3431_54_EPHA1_EphA1	proximal	Female	1	8	MR Egger	0.0139581	0.0297441	0.638874	0.249612	0.109759	0.0633031	3480	0	0.978346	0	0.00247425	0.0191793
3431_54_EPHA1_EphA1	proximal	Female	1	8	Weighted median	0.0139581	0.0297441	0.638874	0.0251141	0.0325984	0.441057	3480	0	0.978346	0	0.00247425	0.0191793
3431_54_EPHA1_EphA1	proximal	Female	1	8	IVW-MRE	0.0139581	0.0297441	0.638874	0.0142997	0.0301454	0.635243	3480	0	0.978346	0	0.00247425	0.0191793
3431_54_EPHA1_EphA1	proximal	Female	1	8	Weighted mode	0.0139581	0.0297441	0.638874	0.0233465	0.0486469	0.645919	3480	0	0.978346	0	0.00247425	0.0191793
3431_54_EPHA1_EphA1	overall	Male	1	28	MR Egger	0.00382187	0.0196078	0.845459	-0.0323659	0.0701381	0.648306	3480	0	0.98716	0	0.00105335	0.011787
3431_54_EPHA1_EphA1	overall	Male	1	28	Weighted median	0.00382187	0.0196078	0.845459	-0.00455898	0.0270903	0.866357	3480	0	0.98716	0	0.00105335	0.011787
3431_54_EPHA1_EphA1	overall	Male	1	28	IVW-MRE	0.00382187	0.0196078	0.845459	-0.00280757	0.0214059	0.89565	3480	0	0.98716	0	0.00105335	0.011787
3431_54_EPHA1_EphA1	overall	Male	1	28	Weighted mode	0.00382187	0.0196078	0.845459	0.00563555	0.0491055	0.909481	3480	0	0.98716	0	0.00105335	0.011787
3431_54_EPHA1_EphA1	colon	Female	1	16	MR Egger	0.0353938	0.0239282	0.139096	0.163103	0.0884599	0.0864773	3480	0	0.958405	0	0.00170061	0.039894
3431_54_EPHA1_EphA1	colon	Female	1	16	Weighted median	0.0353938	0.0239282	0.139096	0.00626318	0.0306771	0.838225	3480	0	0.958405	0	0.00170061	0.039894
3431_54_EPHA1_EphA1	colon	Female	1	16	IVW-MRE	0.0353938	0.0239282	0.139096	0.00554032	0.0195708	0.777107	3480	0	0.958405	0	0.00170061	0.039894
3431_54_EPHA1_EphA1	colon	Female	1	16	Weighted mode	0.0353938	0.0239282	0.139096	0.0139442	0.0476432	0.773776	3480	0	0.958405	0	0.00170061	0.039894
3431_54_EPHA1_EphA1	distal	Female	1	8	MR Egger	0.0956298	0.0337321	0.00458292	-0.1265	0.23339	0.607337	3480	0	0.514069	0	0.000746486	0.485184
3431_54_EPHA1_EphA1	distal	Female	1	8	Weighted median	0.0956298	0.0337321	0.00458292	-0.00400576	0.0322497	0.901149	3480	0	0.514069	0	0.000746486	0.485184
3431_54_EPHA1_EphA1	distal	Female	1	8	IVW-MRE	0.0956298	0.0337321	0.00458292	-0.0194116	0.0179711	0.280073	3480	0	0.514069	0	0.000746486	0.485184
3431_54_EPHA1_EphA1	distal	Female	1	8	Weighted mode	0.0956298	0.0337321	0.00458292	0.0153022	0.0468907	0.753709	3480	0	0.514069	0	0.000746486	0.485184
3431_54_EPHA1_EphA1	proximal	Male	1	3	MR Egger	-0.0260053	0.031572	0.410119	0.0948171	0.332715	0.823261	3480	0	0.973293	0	0.00150146	0.0252051
3431_54_EPHA1_EphA1	proximal	Male	1	3	Weighted median	-0.0260053	0.031572	0.410119	0.0240485	0.0419514	0.566479	3480	0	0.973293	0	0.00150146	0.0252051
3431_54_EPHA1_EphA1	proximal	Male	1	3	IVW-MRE	-0.0260053	0.031572	0.410119	0.0220884	0.00786415	0.00497347	3480	0	0.973293	0	0.00150146	0.0252051
3431_54_EPHA1_EphA1	proximal	Male	1	3	Weighted mode	-0.0260053	0.031572	0.410119	0.0274175	0.0513781	0.646956	3480	0	0.973293	0	0.00150146	0.0252051
3431_54_EPHA1_EphA1	colon	Sex-combined	1	39	MR Egger	0.0161183	0.0168661	0.339241	0.0586905	0.0628118	0.356163	3480	0	0.983439	0	0.000955432	0.0156058
3431_54_EPHA1_EphA1	colon	Sex-combined	1	39	Weighted median	0.0161183	0.0168661	0.339241	0.00444883	0.0260059	0.864168	3480	0	0.983439	0	0.000955432	0.0156058
3431_54_EPHA1_EphA1	colon	Sex-combined	1	39	IVW-MRE	0.0161183	0.0168661	0.339241	0.00983383	0.0187926	0.600778	3480	0	0.983439	0	0.000955432	0.0156058
3431_54_EPHA1_EphA1	colon	Sex-combined	1	39	Weighted mode	0.0161183	0.0168661	0.339241	0.00169311	0.0442373	0.96967	3480	0	0.983439	0	0.000955432	0.0156058
3431_54_EPHA1_EphA1	overall	Sex-combined	1	62	MR Egger	0.00540047	0.0140412	0.700522	-0.0463069	0.0455143	0.313042	3481	0	0.98988	0	0.00115029	0.00896993
3431_54_EPHA1_EphA1	overall	Sex-combined	1	62	Weighted median	0.00540047	0.0140412	0.700522	0.0109919	0.0231255	0.634561	3481	0	0.98988	0	0.00115029	0.00896993
3431_54_EPHA1_EphA1	overall	Sex-combined	1	62	IVW-MRE	0.00540047	0.0140412	0.700522	0.00812164	0.0157084	0.605139	3481	0	0.98988	0	0.00115029	0.00896993
3431_54_EPHA1_EphA1	overall	Sex-combined	1	62	Weighted mode	0.00540047	0.0140412	0.700522	0.0127112	0.0416206	0.761096	3481	0	0.98988	0	0.00115029	0.00896993
3431_54_EPHA1_EphA1	rectal	Sex-combined	1	24	MR Egger	0.00515121	0.0219342	0.814326	-0.0663961	0.0624147	0.298962	3480	0	0.984123	0	0.00264483	0.0132326
3431_54_EPHA1_EphA1	rectal	Sex-combined	1	24	Weighted median	0.00515121	0.0219342	0.814326	-0.00491946	0.0237608	0.835978	3480	0	0.984123	0	0.00264483	0.0132326
3431_54_EPHA1_EphA1	rectal	Sex-combined	1	24	IVW-MRE	0.00515121	0.0219342	0.814326	-0.00881437	0.0197758	0.655803	3480	0	0.984123	0	0.00264483	0.0132326
3431_54_EPHA1_EphA1	rectal	Sex-combined	1	24	Weighted mode	0.00515121	0.0219342	0.814326	0.000273142	0.0299607	0.992805	3480	0	0.984123	0	0.00264483	0.0132326
3431_54_EPHA1_EphA1	colon	Male	1	20	MR Egger	-0.00332336	0.0240944	0.890295	0.0600536	0.110818	0.594524	3480	0	0.984167	0	0.00157822	0.0142549
3431_54_EPHA1_EphA1	colon	Male	1	20	Weighted median	-0.00332336	0.0240944	0.890295	-0.031292	0.027877	0.26165	3480	0	0.984167	0	0.00157822	0.0142549
3431_54_EPHA1_EphA1	colon	Male	1	20	IVW-MRE	-0.00332336	0.0240944	0.890295	-0.00139596	0.0258867	0.956994	3480	0	0.984167	0	0.00157822	0.0142549
3431_54_EPHA1_EphA1	colon	Male	1	20	Weighted mode	-0.00332336	0.0240944	0.890295	-0.0350073	0.0433608	0.429457	3480	0	0.984167	0	0.00157822	0.0142549
3431_54_EPHA1_EphA1	rectal	Male	1	10	MR Egger	0.0159521	0.0292456	0.585441	-0.118664	0.136512	0.410028	3480	0	0.978954	0	0.00144333	0.0196027
3431_54_EPHA1_EphA1	rectal	Male	1	10	Weighted median	0.0159521	0.0292456	0.585441	-0.030743	0.0306723	0.316196	3480	0	0.978954	0	0.00144333	0.0196027
3431_54_EPHA1_EphA1	rectal	Male	1	10	IVW-MRE	0.0159521	0.0292456	0.585441	-0.0128191	0.0344575	0.709873	3480	0	0.978954	0	0.00144333	0.0196027
3431_54_EPHA1_EphA1	rectal	Male	1	10	Weighted mode	0.0159521	0.0292456	0.585441	-0.029446	0.0423204	0.50413	3480	0	0.978954	0	0.00144333	0.0196027
3431_54_EPHA1_EphA1	proximal	Sex-combined	1	21	MR Egger	-0.00373878	0.021768	0.86363	0.126409	0.0743932	0.105596	3480	0	0.985553	0	0.00145834	0.0129884
3431_54_EPHA1_EphA1	proximal	Sex-combined	1	21	Weighted median	-0.00373878	0.021768	0.86363	0.00630523	0.0273342	0.81757	3480	0	0.985553	0	0.00145834	0.0129884
3431_54_EPHA1_EphA1	proximal	Sex-combined	1	21	IVW-MRE	-0.00373878	0.021768	0.86363	0.00734334	0.0145817	0.614542	3480	0	0.985553	0	0.00145834	0.0129884
3431_54_EPHA1_EphA1	proximal	Sex-combined	1	21	Weighted mode	-0.00373878	0.021768	0.86363	0.0120032	0.0447238	0.791152	3480	0	0.985553	0	0.00145834	0.0129884
3431_54_EPHA1_EphA1	distal	Male	1	9	MR Egger	0.0329013	0.0313227	0.293535	-0.00835888	0.179507	0.96416	3480	0	0.967992	0	0.00146144	0.0305469
3431_54_EPHA1_EphA1	distal	Male	1	9	Weighted median	0.0329013	0.0313227	0.293535	-0.0308399	0.0318163	0.332389	3480	0	0.967992	0	0.00146144	0.0305469
3431_54_EPHA1_EphA1	distal	Male	1	9	IVW-MRE	0.0329013	0.0313227	0.293535	0.00519085	0.0357645	0.884601	3480	0	0.967992	0	0.00146144	0.0305469
3431_54_EPHA1_EphA1	distal	Male	1	9	Weighted mode	0.0329013	0.0313227	0.293535	-0.0354642	0.0425697	0.428965	3480	0	0.967992	0	0.00146144	0.0305469
3431_54_EPHA1_EphA1	overall	Female	1	23	MR Egger	0.00564972	0.0201894	0.779604	0.0332735	0.0706894	0.642708	3480	0	0.985143	0	0.00250697	0.0123495
3431_54_EPHA1_EphA1	overall	Female	1	23	Weighted median	0.00564972	0.0201894	0.779604	0.00900852	0.027424	0.742541	3480	0	0.985143	0	0.00250697	0.0123495
3431_54_EPHA1_EphA1	overall	Female	1	23	IVW-MRE	0.00564972	0.0201894	0.779604	-0.00178969	0.016879	0.915558	3480	0	0.985143	0	0.00250697	0.0123495
3431_54_EPHA1_EphA1	overall	Female	1	23	Weighted mode	0.00564972	0.0201894	0.779604	0.0226256	0.0466115	0.632186	3480	0	0.985143	0	0.00250697	0.0123495
3431_54_EPHA1_EphA1	distal	Sex-combined	1	23	MR Egger	0.0623961	0.022765	0.00612756	0.00691196	0.0837098	0.934975	3480	0	0.648027	0	0.000801615	0.351171
3431_54_EPHA1_EphA1	distal	Sex-combined	1	23	Weighted median	0.0623961	0.022765	0.00612756	-0.0300814	0.0247585	0.224369	3480	0	0.648027	0	0.000801615	0.351171
3431_54_EPHA1_EphA1	distal	Sex-combined	1	23	IVW-MRE	0.0623961	0.022765	0.00612756	-0.00238053	0.0232697	0.918517	3480	0	0.648027	0	0.000801615	0.351171
3431_54_EPHA1_EphA1	distal	Sex-combined	1	23	Weighted mode	0.0623961	0.022765	0.00612756	-0.0254364	0.041429	0.545529	3480	0	0.648027	0	0.000801615	0.351171
10605_22_APMAP_APMAP	rectal	Female	1	10	MR Egger	-0.200899	0.220796	0.362884	-0.013041	0.113901	0.911667	5764	2.26323e-31	0.96636	7.66825e-34	0.00327391	0.0303663
10605_22_APMAP_APMAP	rectal	Female	1	10	Weighted median	-0.200899	0.220796	0.362884	0.00186347	0.0253201	0.941331	5764	2.26323e-31	0.96636	7.66825e-34	0.00327391	0.0303663
10605_22_APMAP_APMAP	rectal	Female	1	10	IVW-MRE	-0.200899	0.220796	0.362884	-0.0127844	0.0230408	0.578991	5764	2.26323e-31	0.96636	7.66825e-34	0.00327391	0.0303663
10605_22_APMAP_APMAP	rectal	Female	1	10	Weighted mode	-0.200899	0.220796	0.362884	0.00690016	0.0311362	0.829562	5764	2.26323e-31	0.96636	7.66825e-34	0.00327391	0.0303663
10605_22_APMAP_APMAP	proximal	Female	1	8	MR Egger	0.292683	0.189987	0.123429	0.0845367	0.0979762	0.421376	5764	2.23119e-31	0.952681	1.15295e-33	0.00492247	0.0423969
10605_22_APMAP_APMAP	proximal	Female	1	8	Weighted median	0.292683	0.189987	0.123429	0.00695011	0.0280367	0.804217	5764	2.23119e-31	0.952681	1.15295e-33	0.00492247	0.0423969
10605_22_APMAP_APMAP	proximal	Female	1	8	IVW-MRE	0.292683	0.189987	0.123429	-0.0110902	0.0192615	0.56477	5764	2.23119e-31	0.952681	1.15295e-33	0.00492247	0.0423969
10605_22_APMAP_APMAP	proximal	Female	1	8	Weighted mode	0.292683	0.189987	0.123429	0.0167094	0.0380208	0.673561	5764	2.23119e-31	0.952681	1.15295e-33	0.00492247	0.0423969
10605_22_APMAP_APMAP	overall	Male	1	28	MR Egger	0.10077	0.126444	0.425478	-0.000772054	0.0723056	0.991562	5764	2.29771e-31	0.98108	1.11101e-33	0.00474369	0.0141767
10605_22_APMAP_APMAP	overall	Male	1	28	Weighted median	0.10077	0.126444	0.425478	-0.00158876	0.0262868	0.951806	5764	2.29771e-31	0.98108	1.11101e-33	0.00474369	0.0141767
10605_22_APMAP_APMAP	overall	Male	1	28	IVW-MRE	0.10077	0.126444	0.425478	-0.00232225	0.0218218	0.91525	5764	2.29771e-31	0.98108	1.11101e-33	0.00474369	0.0141767
10605_22_APMAP_APMAP	overall	Male	1	28	Weighted mode	0.10077	0.126444	0.425478	0.00956421	0.0399933	0.812799	5764	2.29771e-31	0.98108	1.11101e-33	0.00474369	0.0141767
10605_22_APMAP_APMAP	colon	Female	1	16	MR Egger	0.055199	0.15276	0.717842	0.0541104	0.0967377	0.58476	5764	2.30569e-31	0.98449	3.94649e-34	0.00168494	0.0138255
10605_22_APMAP_APMAP	colon	Female	1	16	Weighted median	0.055199	0.15276	0.717842	0.0157385	0.0282709	0.57773	5764	2.30569e-31	0.98449	3.94649e-34	0.00168494	0.0138255
10605_22_APMAP_APMAP	colon	Female	1	16	IVW-MRE	0.055199	0.15276	0.717842	-0.0170489	0.0239651	0.476833	5764	2.30569e-31	0.98449	3.94649e-34	0.00168494	0.0138255
10605_22_APMAP_APMAP	colon	Female	1	16	Weighted mode	0.055199	0.15276	0.717842	0.0209598	0.0388222	0.597196	5764	2.30569e-31	0.98449	3.94649e-34	0.00168494	0.0138255
10605_22_APMAP_APMAP	distal	Female	1	8	MR Egger	-0.18742	0.211168	0.374789	-0.445968	0.243382	0.116603	5764	2.27774e-31	0.972555	6.70478e-34	0.00286258	0.0245822
10605_22_APMAP_APMAP	distal	Female	1	8	Weighted median	-0.18742	0.211168	0.374789	0.029297	0.0307057	0.340021	5764	2.27774e-31	0.972555	6.70478e-34	0.00286258	0.0245822
10605_22_APMAP_APMAP	distal	Female	1	8	IVW-MRE	-0.18742	0.211168	0.374789	-0.00156829	0.0299307	0.958212	5764	2.27774e-31	0.972555	6.70478e-34	0.00286258	0.0245822
10605_22_APMAP_APMAP	distal	Female	1	8	Weighted mode	-0.18742	0.211168	0.374789	0.048799	0.0438976	0.303003	5764	2.27774e-31	0.972555	6.70478e-34	0.00286258	0.0245822
10605_22_APMAP_APMAP	proximal	Male	1	3	MR Egger	0.154044	0.20475	0.45184	-0.220566	0.289714	0.585746	5764	2.28038e-31	0.973682	1.0955e-33	0.00467736	0.0216405
10605_22_APMAP_APMAP	proximal	Male	1	3	Weighted median	0.154044	0.20475	0.45184	0.025888	0.0383599	0.499758	5764	2.28038e-31	0.973682	1.0955e-33	0.00467736	0.0216405
10605_22_APMAP_APMAP	proximal	Male	1	3	IVW-MRE	0.154044	0.20475	0.45184	0.0297969	0.0199497	0.13528	5764	2.28038e-31	0.973682	1.0955e-33	0.00467736	0.0216405
10605_22_APMAP_APMAP	proximal	Male	1	3	Weighted mode	0.154044	0.20475	0.45184	0.021303	0.046828	0.693777	5764	2.28038e-31	0.973682	1.0955e-33	0.00467736	0.0216405
10605_22_APMAP_APMAP	colon	Sex-combined	1	39	MR Egger	0.0969191	0.108472	0.371594	0.0159231	0.0648804	0.807485	5764	2.30686e-31	0.984987	5.13601e-34	0.00219286	0.0128203
10605_22_APMAP_APMAP	colon	Sex-combined	1	39	Weighted median	0.0969191	0.108472	0.371594	-0.00039972	0.024128	0.986782	5764	2.30686e-31	0.984987	5.13601e-34	0.00219286	0.0128203
10605_22_APMAP_APMAP	colon	Sex-combined	1	39	IVW-MRE	0.0969191	0.108472	0.371594	0.00156608	0.0192575	0.935185	5764	2.30686e-31	0.984987	5.13601e-34	0.00219286	0.0128203
10605_22_APMAP_APMAP	colon	Sex-combined	1	39	Weighted mode	0.0969191	0.108472	0.371594	0.00834054	0.0358702	0.817382	5764	2.30686e-31	0.984987	5.13601e-34	0.00219286	0.0128203
10605_22_APMAP_APMAP	overall	Sex-combined	1	62	MR Egger	0.0308087	0.0911425	0.735342	-0.00134662	0.0471826	0.977326	5764	2.31277e-31	0.987513	1.00014e-33	0.00427035	0.00821694
10605_22_APMAP_APMAP	overall	Sex-combined	1	62	Weighted median	0.0308087	0.0911425	0.735342	-0.00560987	0.0216896	0.79591	5764	2.31277e-31	0.987513	1.00014e-33	0.00427035	0.00821694
10605_22_APMAP_APMAP	overall	Sex-combined	1	62	IVW-MRE	0.0308087	0.0911425	0.735342	-0.0136882	0.0163216	0.401664	5764	2.31277e-31	0.987513	1.00014e-33	0.00427035	0.00821694
10605_22_APMAP_APMAP	overall	Sex-combined	1	62	Weighted mode	0.0308087	0.0911425	0.735342	0.0122652	0.0341125	0.720425	5764	2.31277e-31	0.987513	1.00014e-33	0.00427035	0.00821694
10605_22_APMAP_APMAP	rectal	Sex-combined	1	24	MR Egger	-0.0571245	0.143132	0.689817	-0.0291846	0.0576272	0.617588	5764	2.28735e-31	0.976657	2.63503e-33	0.011251	0.0120922
10605_22_APMAP_APMAP	rectal	Sex-combined	1	24	Weighted median	-0.0571245	0.143132	0.689817	-0.000547528	0.0227149	0.980769	5764	2.28735e-31	0.976657	2.63503e-33	0.011251	0.0120922
10605_22_APMAP_APMAP	rectal	Sex-combined	1	24	IVW-MRE	-0.0571245	0.143132	0.689817	-0.0126393	0.0180931	0.484823	5764	2.28735e-31	0.976657	2.63503e-33	0.011251	0.0120922
10605_22_APMAP_APMAP	rectal	Sex-combined	1	24	Weighted mode	-0.0571245	0.143132	0.689817	0.00911291	0.031298	0.773534	5764	2.28735e-31	0.976657	2.63503e-33	0.011251	0.0120922
10605_22_APMAP_APMAP	colon	Male	1	20	MR Egger	0.132863	0.154685	0.390384	0.0287466	0.0844822	0.737593	5764	2.29341e-31	0.979247	8.61893e-34	0.00367996	0.0170729
10605_22_APMAP_APMAP	colon	Male	1	20	Weighted median	0.132863	0.154685	0.390384	0.015354	0.0256256	0.549063	5764	2.29341e-31	0.979247	8.61893e-34	0.00367996	0.0170729
10605_22_APMAP_APMAP	colon	Male	1	20	IVW-MRE	0.132863	0.154685	0.390384	0.016358	0.0194809	0.401078	5764	2.29341e-31	0.979247	8.61893e-34	0.00367996	0.0170729
10605_22_APMAP_APMAP	colon	Male	1	20	Weighted mode	0.132863	0.154685	0.390384	0.0122853	0.0391525	0.757107	5764	2.29341e-31	0.979247	8.61893e-34	0.00367996	0.0170729
10605_22_APMAP_APMAP	rectal	Male	1	10	MR Egger	0.055199	0.189987	0.771403	-0.0086097	0.106972	0.937828	5764	2.29244e-31	0.978832	1.02549e-33	0.00437848	0.0167899
10605_22_APMAP_APMAP	rectal	Male	1	10	Weighted median	0.055199	0.189987	0.771403	0.00168764	0.0281293	0.952159	5764	2.29244e-31	0.978832	1.02549e-33	0.00437848	0.0167899
10605_22_APMAP_APMAP	rectal	Male	1	10	IVW-MRE	0.055199	0.189987	0.771403	-0.0160077	0.0258189	0.535259	5764	2.29244e-31	0.978832	1.02549e-33	0.00437848	0.0167899
10605_22_APMAP_APMAP	rectal	Male	1	10	Weighted mode	0.055199	0.189987	0.771403	0.0134314	0.0309743	0.674764	5764	2.29244e-31	0.978832	1.02549e-33	0.00437848	0.0167899
10605_22_APMAP_APMAP	proximal	Sex-combined	1	21	MR Egger	0.239409	0.139281	0.0856337	-0.00535212	0.0803133	0.947564	5764	2.22758e-31	0.951137	1.04395e-33	0.00445702	0.0444059
10605_22_APMAP_APMAP	proximal	Sex-combined	1	21	Weighted median	0.239409	0.139281	0.0856337	0.019115	0.0242335	0.430238	5764	2.22758e-31	0.951137	1.04395e-33	0.00445702	0.0444059
10605_22_APMAP_APMAP	proximal	Sex-combined	1	21	IVW-MRE	0.239409	0.139281	0.0856337	0.000806778	0.0199117	0.96768	5764	2.22758e-31	0.951137	1.04395e-33	0.00445702	0.0444059
10605_22_APMAP_APMAP	proximal	Sex-combined	1	21	Weighted mode	0.239409	0.139281	0.0856337	0.0168759	0.0350072	0.63499	5764	2.22758e-31	0.951137	1.04395e-33	0.00445702	0.0444059
10605_22_APMAP_APMAP	distal	Male	1	9	MR Egger	0.0872914	0.198973	0.660872	0.0700833	0.139468	0.630734	5764	2.2949e-31	0.979882	8.2192e-34	0.00350929	0.0166085
10605_22_APMAP_APMAP	distal	Male	1	9	Weighted median	0.0872914	0.198973	0.660872	0.0251071	0.0279193	0.368506	5764	2.2949e-31	0.979882	8.2192e-34	0.00350929	0.0166085
10605_22_APMAP_APMAP	distal	Male	1	9	IVW-MRE	0.0872914	0.198973	0.660872	0.019012	0.0281147	0.498894	5764	2.2949e-31	0.979882	8.2192e-34	0.00350929	0.0166085
10605_22_APMAP_APMAP	distal	Male	1	9	Weighted mode	0.0872914	0.198973	0.660872	0.0248667	0.040231	0.553695	5764	2.2949e-31	0.979882	8.2192e-34	0.00350929	0.0166085
10605_22_APMAP_APMAP	overall	Female	1	23	MR Egger	-0.0385109	0.130295	0.767561	-0.0363634	0.0815825	0.660357	5764	2.30854e-31	0.985705	4.76777e-34	0.00203563	0.0122592
10605_22_APMAP_APMAP	overall	Female	1	23	Weighted median	-0.0385109	0.130295	0.767561	-0.00370202	0.0277168	0.893746	5764	2.30854e-31	0.985705	4.76777e-34	0.00203563	0.0122592
10605_22_APMAP_APMAP	overall	Female	1	23	IVW-MRE	-0.0385109	0.130295	0.767561	-0.0211806	0.0226391	0.349489	5764	2.30854e-31	0.985705	4.76777e-34	0.00203563	0.0122592
10605_22_APMAP_APMAP	overall	Female	1	23	Weighted mode	-0.0385109	0.130295	0.767561	0.00213864	0.0440745	0.961737	5764	2.30854e-31	0.985705	4.76777e-34	0.00203563	0.0122592
10605_22_APMAP_APMAP	distal	Sex-combined	1	23	MR Egger	-0.0539153	0.143774	0.70766	0.00651175	0.0775337	0.933863	5764	2.29898e-31	0.981624	1.10594e-33	0.00472202	0.0136541
10605_22_APMAP_APMAP	distal	Sex-combined	1	23	Weighted median	-0.0539153	0.143774	0.70766	-0.000758437	0.0245235	0.975328	5764	2.29898e-31	0.981624	1.10594e-33	0.00472202	0.0136541
10605_22_APMAP_APMAP	distal	Sex-combined	1	23	IVW-MRE	-0.0539153	0.143774	0.70766	0.00123318	0.0214077	0.954064	5764	2.29898e-31	0.981624	1.10594e-33	0.00472202	0.0136541
10605_22_APMAP_APMAP	distal	Sex-combined	1	23	Weighted mode	-0.0539153	0.143774	0.70766	0.027218	0.0483303	0.579017	5764	2.29898e-31	0.981624	1.10594e-33	0.00472202	0.0136541
14747_9_CRLF1_CRLF1	rectal	Female	1	10	MR Egger	0.0564394	0.1	0.572486	0.00959954	0.0943918	0.921498	5130	3.0882e-155	0.982737	7.49681e-158	0.00238551	0.0148778
14747_9_CRLF1_CRLF1	rectal	Female	1	10	Weighted median	0.0564394	0.1	0.572486	0.00531021	0.0250893	0.832378	5130	3.0882e-155	0.982737	7.49681e-158	0.00238551	0.0148778
14747_9_CRLF1_CRLF1	rectal	Female	1	10	IVW-MRE	0.0564394	0.1	0.572486	0.000321666	0.0190188	0.986506	5130	3.0882e-155	0.982737	7.49681e-158	0.00238551	0.0148778
14747_9_CRLF1_CRLF1	rectal	Female	1	10	Weighted mode	0.0564394	0.1	0.572486	0.0192093	0.0396867	0.63993	5130	3.0882e-155	0.982737	7.49681e-158	0.00238551	0.0148778
14747_9_CRLF1_CRLF1	proximal	Female	1	8	MR Egger	-0.00757576	0.0897727	0.932748	0.058477	0.0981622	0.573133	5131	3.08658e-155	0.982213	1.92839e-157	0.00613641	0.0116505
14747_9_CRLF1_CRLF1	proximal	Female	1	8	Weighted median	-0.00757576	0.0897727	0.932748	0.0257479	0.0278036	0.354412	5131	3.08658e-155	0.982213	1.92839e-157	0.00613641	0.0116505
14747_9_CRLF1_CRLF1	proximal	Female	1	8	IVW-MRE	-0.00757576	0.0897727	0.932748	0.017787	0.0182975	0.331002	5131	3.08658e-155	0.982213	1.92839e-157	0.00613641	0.0116505
14747_9_CRLF1_CRLF1	proximal	Female	1	8	Weighted mode	-0.00757576	0.0897727	0.932748	0.0377365	0.0423136	0.402099	5131	3.08658e-155	0.982213	1.92839e-157	0.00613641	0.0116505
14747_9_CRLF1_CRLF1	overall	Male	1	28	MR Egger	-0.0693182	0.0583333	0.234711	0.0311855	0.0645832	0.633226	5132	3.0898e-155	0.983248	5.58378e-158	0.00177674	0.0149756
14747_9_CRLF1_CRLF1	overall	Male	1	28	Weighted median	-0.0693182	0.0583333	0.234711	0.00604314	0.0255535	0.813052	5132	3.0898e-155	0.983248	5.58378e-158	0.00177674	0.0149756
14747_9_CRLF1_CRLF1	overall	Male	1	28	IVW-MRE	-0.0693182	0.0583333	0.234711	0.0101058	0.0198429	0.610549	5132	3.0898e-155	0.983248	5.58378e-158	0.00177674	0.0149756
14747_9_CRLF1_CRLF1	overall	Male	1	28	Weighted mode	-0.0693182	0.0583333	0.234711	0.0135313	0.0408883	0.743249	5132	3.0898e-155	0.983248	5.58378e-158	0.00177674	0.0149756
14747_9_CRLF1_CRLF1	colon	Female	1	16	MR Egger	0.00568182	0.0715909	0.936742	0.148639	0.0817758	0.0905792	5131	3.1033e-155	0.987546	9.82439e-158	0.00312627	0.00932797
14747_9_CRLF1_CRLF1	colon	Female	1	16	Weighted median	0.00568182	0.0715909	0.936742	0.0286832	0.0275509	0.29783	5131	3.1033e-155	0.987546	9.82439e-158	0.00312627	0.00932797
14747_9_CRLF1_CRLF1	colon	Female	1	16	IVW-MRE	0.00568182	0.0715909	0.936742	0.0191787	0.0197025	0.330349	5131	3.1033e-155	0.987546	9.82439e-158	0.00312627	0.00932797
14747_9_CRLF1_CRLF1	colon	Female	1	16	Weighted mode	0.00568182	0.0715909	0.936742	0.0607798	0.0429137	0.177111	5131	3.1033e-155	0.987546	9.82439e-158	0.00312627	0.00932797
14747_9_CRLF1_CRLF1	distal	Female	1	8	MR Egger	0.0647727	0.0973485	0.505814	-0.552469	0.214809	0.0422264	5130	3.0807e-155	0.980343	1.28739e-157	0.00409658	0.0155601
14747_9_CRLF1_CRLF1	distal	Female	1	8	Weighted median	0.0647727	0.0973485	0.505814	-0.0112475	0.0305564	0.712805	5130	3.0807e-155	0.980343	1.28739e-157	0.00409658	0.0155601
14747_9_CRLF1_CRLF1	distal	Female	1	8	IVW-MRE	0.0647727	0.0973485	0.505814	-0.00764129	0.025893	0.767909	5130	3.0807e-155	0.980343	1.28739e-157	0.00409658	0.0155601
14747_9_CRLF1_CRLF1	distal	Female	1	8	Weighted mode	0.0647727	0.0973485	0.505814	-0.0441442	0.05074	0.413132	5130	3.0807e-155	0.980343	1.28739e-157	0.00409658	0.0155601
14747_9_CRLF1_CRLF1	proximal	Male	1	3	MR Egger	-0.237121	0.0973485	0.014859	-0.174652	0.323715	0.685023	5131	2.55207e-155	0.812131	9.17862e-158	0.00291901	0.18495
14747_9_CRLF1_CRLF1	proximal	Male	1	3	Weighted median	-0.237121	0.0973485	0.014859	0.0155595	0.0401232	0.698169	5131	2.55207e-155	0.812131	9.17862e-158	0.00291901	0.18495
14747_9_CRLF1_CRLF1	proximal	Male	1	3	IVW-MRE	-0.237121	0.0973485	0.014859	-0.000274613	0.028672	0.992358	5131	2.55207e-155	0.812131	9.17862e-158	0.00291901	0.18495
14747_9_CRLF1_CRLF1	proximal	Male	1	3	Weighted mode	-0.237121	0.0973485	0.014859	0.0255348	0.0505866	0.663842	5131	2.55207e-155	0.812131	9.17862e-158	0.00291901	0.18495
14747_9_CRLF1_CRLF1	colon	Sex-combined	1	39	MR Egger	-0.0609848	0.0511364	0.233029	0.0747733	0.05787	0.204338	5132	3.09368e-155	0.984477	7.04373e-158	0.00224134	0.013282
14747_9_CRLF1_CRLF1	colon	Sex-combined	1	39	Weighted median	-0.0609848	0.0511364	0.233029	0.0327855	0.0245854	0.182357	5132	3.09368e-155	0.984477	7.04373e-158	0.00224134	0.013282
14747_9_CRLF1_CRLF1	colon	Sex-combined	1	39	IVW-MRE	-0.0609848	0.0511364	0.233029	0.0186738	0.0174558	0.284721	5132	3.09368e-155	0.984477	7.04373e-158	0.00224134	0.013282
14747_9_CRLF1_CRLF1	colon	Sex-combined	1	39	Weighted mode	-0.0609848	0.0511364	0.233029	0.0390168	0.0364323	0.290951	5132	3.09368e-155	0.984477	7.04373e-158	0.00224134	0.013282
14747_9_CRLF1_CRLF1	overall	Sex-combined	1	62	MR Egger	-0.0424242	0.0412879	0.304174	0.0231512	0.0451677	0.61014	5132	3.10719e-155	0.988777	6.28196e-158	0.00199897	0.00922436
14747_9_CRLF1_CRLF1	overall	Sex-combined	1	62	Weighted median	-0.0424242	0.0412879	0.304174	0.00684598	0.0217942	0.75343	5132	3.10719e-155	0.988777	6.28196e-158	0.00199897	0.00922436
14747_9_CRLF1_CRLF1	overall	Sex-combined	1	62	IVW-MRE	-0.0424242	0.0412879	0.304174	-0.00130821	0.015744	0.933778	5132	3.10719e-155	0.988777	6.28196e-158	0.00199897	0.00922436
14747_9_CRLF1_CRLF1	overall	Sex-combined	1	62	Weighted mode	-0.0424242	0.0412879	0.304174	0.00108206	0.0334006	0.974262	5132	3.10719e-155	0.988777	6.28196e-158	0.00199897	0.00922436
14747_9_CRLF1_CRLF1	rectal	Sex-combined	1	24	MR Egger	-0.00568182	0.0659091	0.931302	0.00482679	0.0499269	0.923858	5131	3.11036e-155	0.989785	4.96434e-158	0.00157968	0.00863494
14747_9_CRLF1_CRLF1	rectal	Sex-combined	1	24	Weighted median	-0.00568182	0.0659091	0.931302	0.00301048	0.0221221	0.891754	5131	3.11036e-155	0.989785	4.96434e-158	0.00157968	0.00863494
14747_9_CRLF1_CRLF1	rectal	Sex-combined	1	24	IVW-MRE	-0.00568182	0.0659091	0.931302	-0.0050661	0.0155947	0.745287	5131	3.11036e-155	0.989785	4.96434e-158	0.00157968	0.00863494
14747_9_CRLF1_CRLF1	rectal	Sex-combined	1	24	Weighted mode	-0.00568182	0.0659091	0.931302	0.0223815	0.0340531	0.517543	5131	3.11036e-155	0.989785	4.96434e-158	0.00157968	0.00863494
14747_9_CRLF1_CRLF1	colon	Male	1	20	MR Egger	-0.126136	0.0731061	0.0844575	0.0658167	0.0781284	0.410609	5131	2.99738e-155	0.953838	2.74091e-157	0.00872187	0.0374398
14747_9_CRLF1_CRLF1	colon	Male	1	20	Weighted median	-0.126136	0.0731061	0.0844575	0.0118779	0.026916	0.658999	5131	2.99738e-155	0.953838	2.74091e-157	0.00872187	0.0374398
14747_9_CRLF1_CRLF1	colon	Male	1	20	IVW-MRE	-0.126136	0.0731061	0.0844575	0.0252704	0.0177326	0.154133	5131	2.99738e-155	0.953838	2.74091e-157	0.00872187	0.0374398
14747_9_CRLF1_CRLF1	colon	Male	1	20	Weighted mode	-0.126136	0.0731061	0.0844575	0.00860942	0.0420345	0.839892	5131	2.99738e-155	0.953838	2.74091e-157	0.00872187	0.0374398
14747_9_CRLF1_CRLF1	rectal	Male	1	10	MR Egger	-0.0465909	0.0878788	0.595992	0.00302768	0.0769908	0.969595	5131	3.0962e-155	0.985277	5.08902e-158	0.0016193	0.0131038
14747_9_CRLF1_CRLF1	rectal	Male	1	10	Weighted median	-0.0465909	0.0878788	0.595992	-0.00140495	0.0254633	0.955999	5131	3.0962e-155	0.985277	5.08902e-158	0.0016193	0.0131038
14747_9_CRLF1_CRLF1	rectal	Male	1	10	IVW-MRE	-0.0465909	0.0878788	0.595992	-0.00397956	0.012966	0.758902	5131	3.0962e-155	0.985277	5.08902e-158	0.0016193	0.0131038
14747_9_CRLF1_CRLF1	rectal	Male	1	10	Weighted mode	-0.0465909	0.0878788	0.595992	0.0138332	0.0380318	0.72446	5131	3.0962e-155	0.985277	5.08902e-158	0.0016193	0.0131038
14747_9_CRLF1_CRLF1	proximal	Sex-combined	1	21	MR Egger	-0.116667	0.0662879	0.0784078	0.0439536	0.0687715	0.530372	5131	3.01034e-155	0.957956	8.55349e-158	0.00272151	0.0393225
14747_9_CRLF1_CRLF1	proximal	Sex-combined	1	21	Weighted median	-0.116667	0.0662879	0.0784078	0.034462	0.0242423	0.155153	5131	3.01034e-155	0.957956	8.55349e-158	0.00272151	0.0393225
14747_9_CRLF1_CRLF1	proximal	Sex-combined	1	21	IVW-MRE	-0.116667	0.0662879	0.0784078	0.0362206	0.0161964	0.0253301	5131	3.01034e-155	0.957956	8.55349e-158	0.00272151	0.0393225
14747_9_CRLF1_CRLF1	proximal	Sex-combined	1	21	Weighted mode	-0.116667	0.0662879	0.0784078	0.0788239	0.0420719	0.0756801	5131	3.01034e-155	0.957956	8.55349e-158	0.00272151	0.0393225
14747_9_CRLF1_CRLF1	distal	Male	1	9	MR Egger	-0.0439394	0.0931818	0.637252	0.0887881	0.134226	0.529467	5131	3.09182e-155	0.98389	9.23302e-158	0.00293803	0.0131723
14747_9_CRLF1_CRLF1	distal	Male	1	9	Weighted median	-0.0439394	0.0931818	0.637252	0.0462231	0.026706	0.0834847	5131	3.09182e-155	0.98389	9.23302e-158	0.00293803	0.0131723
14747_9_CRLF1_CRLF1	distal	Male	1	9	IVW-MRE	-0.0439394	0.0931818	0.637252	0.0352449	0.0268927	0.190001	5131	3.09182e-155	0.98389	9.23302e-158	0.00293803	0.0131723
14747_9_CRLF1_CRLF1	distal	Male	1	9	Weighted mode	-0.0439394	0.0931818	0.637252	0.0454403	0.0398062	0.286662	5131	3.09182e-155	0.98389	9.23302e-158	0.00293803	0.0131723
14747_9_CRLF1_CRLF1	overall	Female	1	23	MR Egger	-0.00643939	0.0594697	0.913773	0.0254776	0.0652941	0.70032	5131	3.09139e-155	0.983743	2.66693e-157	0.00848666	0.00777001
14747_9_CRLF1_CRLF1	overall	Female	1	23	Weighted median	-0.00643939	0.0594697	0.913773	0.0226968	0.0251736	0.367264	5131	3.09139e-155	0.983743	2.66693e-157	0.00848666	0.00777001
14747_9_CRLF1_CRLF1	overall	Female	1	23	IVW-MRE	-0.00643939	0.0594697	0.913773	0.00323098	0.0178515	0.856374	5131	3.09139e-155	0.983743	2.66693e-157	0.00848666	0.00777001
14747_9_CRLF1_CRLF1	overall	Female	1	23	Weighted mode	-0.00643939	0.0594697	0.913773	0.0333776	0.0459904	0.475642	5131	3.09139e-155	0.983743	2.66693e-157	0.00848666	0.00777001
14747_9_CRLF1_CRLF1	distal	Sex-combined	1	23	MR Egger	0.00189394	0.0670455	0.977464	0.0615286	0.0682624	0.377621	5131	3.09743e-155	0.985672	1.75672e-157	0.00559019	0.00873753
14747_9_CRLF1_CRLF1	distal	Sex-combined	1	23	Weighted median	0.00189394	0.0670455	0.977464	0.019911	0.0239739	0.406241	5131	3.09743e-155	0.985672	1.75672e-157	0.00559019	0.00873753
14747_9_CRLF1_CRLF1	distal	Sex-combined	1	23	IVW-MRE	0.00189394	0.0670455	0.977464	0.0165785	0.0191652	0.38702	5131	3.09743e-155	0.985672	1.75672e-157	0.00559019	0.00873753
14747_9_CRLF1_CRLF1	distal	Sex-combined	1	23	Weighted mode	0.00189394	0.0670455	0.977464	0.0225676	0.0404891	0.582899	5131	3.09743e-155	0.985672	1.75672e-157	0.00559019	0.00873753
6434_18_AOC2_Amine_oxidase	rectal	Female	1	10	MR Egger	-0.358535	0.42469	0.398542	0.0855607	0.086826	0.353276	3205	1.09667e-07	0.954501	1.40797e-10	0.00122501	0.0442736
6434_18_AOC2_Amine_oxidase	rectal	Female	1	10	Weighted median	-0.358535	0.42469	0.398542	0.0110551	0.0248901	0.656929	3205	1.09667e-07	0.954501	1.40797e-10	0.00122501	0.0442736
6434_18_AOC2_Amine_oxidase	rectal	Female	1	10	IVW-MRE	-0.358535	0.42469	0.398542	-0.0126649	0.0189298	0.503466	3205	1.09667e-07	0.954501	1.40797e-10	0.00122501	0.0442736
6434_18_AOC2_Amine_oxidase	rectal	Female	1	10	Weighted mode	-0.358535	0.42469	0.398542	0.0210895	0.0302492	0.503292	3205	1.09667e-07	0.954501	1.40797e-10	0.00122501	0.0442736
6434_18_AOC2_Amine_oxidase	proximal	Female	1	8	MR Egger	-0.347312	0.383934	0.365669	-0.0982382	0.0950378	0.341141	3205	1.09845e-07	0.956048	1.30896e-10	0.00113884	0.0428132
6434_18_AOC2_Amine_oxidase	proximal	Female	1	8	Weighted median	-0.347312	0.383934	0.365669	-0.00310389	0.0278049	0.911116	3205	1.09845e-07	0.956048	1.30896e-10	0.00113884	0.0428132
6434_18_AOC2_Amine_oxidase	proximal	Female	1	8	IVW-MRE	-0.347312	0.383934	0.365669	0.00131773	0.0169722	0.938114	3205	1.09845e-07	0.956048	1.30896e-10	0.00113884	0.0428132
6434_18_AOC2_Amine_oxidase	proximal	Female	1	8	Weighted mode	-0.347312	0.383934	0.365669	-0.000635572	0.0424262	0.988466	3205	1.09845e-07	0.956048	1.30896e-10	0.00113884	0.0428132
6434_18_AOC2_Amine_oxidase	overall	Male	1	28	MR Egger	0.324867	0.242764	0.180831	-0.0123263	0.067053	0.855574	3205	1.05293e-07	0.916432	4.59723e-09	0.0400121	0.0435563
6434_18_AOC2_Amine_oxidase	overall	Male	1	28	Weighted median	0.324867	0.242764	0.180831	-0.00413783	0.0252854	0.870011	3205	1.05293e-07	0.916432	4.59723e-09	0.0400121	0.0435563
6434_18_AOC2_Amine_oxidase	overall	Male	1	28	IVW-MRE	0.324867	0.242764	0.180831	-0.00477334	0.0203985	0.814982	3205	1.05293e-07	0.916432	4.59723e-09	0.0400121	0.0435563
6434_18_AOC2_Amine_oxidase	overall	Male	1	28	Weighted mode	0.324867	0.242764	0.180831	0.0045111	0.0408284	0.912839	3205	1.05293e-07	0.916432	4.59723e-09	0.0400121	0.0435563
6434_18_AOC2_Amine_oxidase	colon	Female	1	16	MR Egger	-0.131719	0.30124	0.661926	0.0241742	0.0795272	0.765619	3205	1.11769e-07	0.972797	1.02918e-10	0.000895497	0.026307
6434_18_AOC2_Amine_oxidase	colon	Female	1	16	Weighted median	-0.131719	0.30124	0.661926	0.00166802	0.0272759	0.951237	3205	1.11769e-07	0.972797	1.02918e-10	0.000895497	0.026307
6434_18_AOC2_Amine_oxidase	colon	Female	1	16	IVW-MRE	-0.131719	0.30124	0.661926	-0.00741916	0.0186727	0.691126	3205	1.11769e-07	0.972797	1.02918e-10	0.000895497	0.026307
6434_18_AOC2_Amine_oxidase	colon	Female	1	16	Weighted mode	-0.131719	0.30124	0.661926	0.0152903	0.0422315	0.722358	3205	1.11769e-07	0.972797	1.02918e-10	0.000895497	0.026307
6434_18_AOC2_Amine_oxidase	distal	Female	1	8	MR Egger	0.126994	0.404607	0.753621	0.0315429	0.238169	0.898967	3205	1.11016e-07	0.966238	1.19765e-10	0.00104207	0.0327201
6434_18_AOC2_Amine_oxidase	distal	Female	1	8	Weighted median	0.126994	0.404607	0.753621	-0.0208542	0.0300338	0.487459	3205	1.11016e-07	0.966238	1.19765e-10	0.00104207	0.0327201
6434_18_AOC2_Amine_oxidase	distal	Female	1	8	IVW-MRE	0.126994	0.404607	0.753621	-0.0227921	0.0234302	0.330671	3205	1.11016e-07	0.966238	1.19765e-10	0.00104207	0.0327201
6434_18_AOC2_Amine_oxidase	distal	Female	1	8	Weighted mode	0.126994	0.404607	0.753621	-0.0150185	0.0474202	0.760699	3205	1.11016e-07	0.966238	1.19765e-10	0.00104207	0.0327201
6434_18_AOC2_Amine_oxidase	proximal	Male	1	3	MR Egger	0.16775	0.401654	0.676205	-0.0869768	0.309936	0.825826	3205	1.10881e-07	0.96507	1.53454e-10	0.00133527	0.0335947
6434_18_AOC2_Amine_oxidase	proximal	Male	1	3	Weighted median	0.16775	0.401654	0.676205	0.0303524	0.0376597	0.420263	3205	1.10881e-07	0.96507	1.53454e-10	0.00133527	0.0335947
6434_18_AOC2_Amine_oxidase	proximal	Male	1	3	IVW-MRE	0.16775	0.401654	0.676205	0.0164464	0.0256087	0.520731	3205	1.10881e-07	0.96507	1.53454e-10	0.00133527	0.0335947
6434_18_AOC2_Amine_oxidase	proximal	Male	1	3	Weighted mode	0.16775	0.401654	0.676205	0.047286	0.0486946	0.433946	3205	1.10881e-07	0.96507	1.53454e-10	0.00133527	0.0335947
6434_18_AOC2_Amine_oxidase	colon	Sex-combined	1	39	MR Egger	0.189014	0.207915	0.363302	-0.00199957	0.0535748	0.970428	3205	1.11897e-07	0.973907	9.91075e-11	0.000862342	0.0252308
6434_18_AOC2_Amine_oxidase	colon	Sex-combined	1	39	Weighted median	0.189014	0.207915	0.363302	0.00837431	0.0228417	0.7139	3205	1.11897e-07	0.973907	9.91075e-11	0.000862342	0.0252308
6434_18_AOC2_Amine_oxidase	colon	Sex-combined	1	39	IVW-MRE	0.189014	0.207915	0.363302	0.00675725	0.0153775	0.660354	3205	1.11897e-07	0.973907	9.91075e-11	0.000862342	0.0252308
6434_18_AOC2_Amine_oxidase	colon	Sex-combined	1	39	Weighted mode	0.189014	0.207915	0.363302	0.0161763	0.0382797	0.674983	3205	1.11897e-07	0.973907	9.91075e-11	0.000862342	0.0252308
6434_18_AOC2_Amine_oxidase	overall	Sex-combined	1	62	MR Egger	0.101004	0.175428	0.564779	-0.0539546	0.0454682	0.240045	3205	1.12772e-07	0.981524	1.73172e-10	0.00150706	0.0169684
6434_18_AOC2_Amine_oxidase	overall	Sex-combined	1	62	Weighted median	0.101004	0.175428	0.564779	0.00106487	0.0224202	0.962118	3205	1.12772e-07	0.981524	1.73172e-10	0.00150706	0.0169684
6434_18_AOC2_Amine_oxidase	overall	Sex-combined	1	62	IVW-MRE	0.101004	0.175428	0.564779	-0.00643256	0.0159044	0.685881	3205	1.12772e-07	0.981524	1.73172e-10	0.00150706	0.0169684
6434_18_AOC2_Amine_oxidase	overall	Sex-combined	1	62	Weighted mode	0.101004	0.175428	0.564779	0.00844568	0.0357472	0.814022	3205	1.12772e-07	0.981524	1.73172e-10	0.00150706	0.0169684
6434_18_AOC2_Amine_oxidase	rectal	Sex-combined	1	24	MR Egger	-0.0826934	0.271116	0.760358	0.0110421	0.0516582	0.832709	3205	1.12148e-07	0.976091	1.24927e-10	0.00108709	0.0228216
6434_18_AOC2_Amine_oxidase	rectal	Sex-combined	1	24	Weighted median	-0.0826934	0.271116	0.760358	0.0112516	0.0204501	0.582183	3205	1.12148e-07	0.976091	1.24927e-10	0.00108709	0.0228216
6434_18_AOC2_Amine_oxidase	rectal	Sex-combined	1	24	IVW-MRE	-0.0826934	0.271116	0.760358	-0.00686511	0.016165	0.671063	3205	1.12148e-07	0.976091	1.24927e-10	0.00108709	0.0228216
6434_18_AOC2_Amine_oxidase	rectal	Sex-combined	1	24	Weighted mode	-0.0826934	0.271116	0.760358	0.0187916	0.0260401	0.477789	3205	1.12148e-07	0.976091	1.24927e-10	0.00108709	0.0228216
6434_18_AOC2_Amine_oxidase	colon	Male	1	20	MR Egger	0.497342	0.295924	0.0928331	-0.00883928	0.0883134	0.921379	3205	1.0498e-07	0.913708	2.81025e-10	0.0024451	0.0838463
6434_18_AOC2_Amine_oxidase	colon	Male	1	20	Weighted median	0.497342	0.295924	0.0928331	0.0182433	0.026	0.482888	3205	1.0498e-07	0.913708	2.81025e-10	0.0024451	0.0838463
6434_18_AOC2_Amine_oxidase	colon	Male	1	20	IVW-MRE	0.497342	0.295924	0.0928331	0.0316096	0.0201596	0.116889	3205	1.0498e-07	0.913708	2.81025e-10	0.0024451	0.0838463
6434_18_AOC2_Amine_oxidase	colon	Male	1	20	Weighted mode	0.497342	0.295924	0.0928331	0.0171091	0.0467393	0.718369	3205	1.0498e-07	0.913708	2.81025e-10	0.0024451	0.0838463
6434_18_AOC2_Amine_oxidase	rectal	Male	1	10	MR Egger	0.145895	0.361488	0.686511	-0.0286335	0.0748693	0.712091	3205	1.1123e-07	0.968107	1.57889e-10	0.0013739	0.0305187
6434_18_AOC2_Amine_oxidase	rectal	Male	1	10	Weighted median	0.145895	0.361488	0.686511	0.00499655	0.0253425	0.843701	3205	1.1123e-07	0.968107	1.57889e-10	0.0013739	0.0305187
6434_18_AOC2_Amine_oxidase	rectal	Male	1	10	IVW-MRE	0.145895	0.361488	0.686511	-0.00619049	0.0180824	0.732089	3205	1.1123e-07	0.968107	1.57889e-10	0.0013739	0.0305187
6434_18_AOC2_Amine_oxidase	rectal	Male	1	10	Weighted mode	0.145895	0.361488	0.686511	0.0115103	0.0298547	0.708788	3205	1.1123e-07	0.968107	1.57889e-10	0.0013739	0.0305187
6434_18_AOC2_Amine_oxidase	proximal	Sex-combined	1	21	MR Egger	-0.131719	0.276432	0.633721	0.00843365	0.0713505	0.90715	3205	1.11952e-07	0.974392	9.6206e-11	0.000837093	0.0247703
6434_18_AOC2_Amine_oxidase	proximal	Sex-combined	1	21	Weighted median	-0.131719	0.276432	0.633721	0.0340721	0.023724	0.150949	3205	1.11952e-07	0.974392	9.6206e-11	0.000837093	0.0247703
6434_18_AOC2_Amine_oxidase	proximal	Sex-combined	1	21	IVW-MRE	-0.131719	0.276432	0.633721	0.0287864	0.0177823	0.105485	3205	1.11952e-07	0.974392	9.6206e-11	0.000837093	0.0247703
6434_18_AOC2_Amine_oxidase	proximal	Sex-combined	1	21	Weighted mode	-0.131719	0.276432	0.633721	0.0343837	0.0415284	0.417467	3205	1.11952e-07	0.974392	9.6206e-11	0.000837093	0.0247703
6434_18_AOC2_Amine_oxidase	distal	Male	1	9	MR Egger	0.7785	0.375074	0.0379318	0.17893	0.112666	0.156274	3205	9.44549e-08	0.822101	2.15296e-10	0.0018721	0.176027
6434_18_AOC2_Amine_oxidase	distal	Male	1	9	Weighted median	0.7785	0.375074	0.0379318	-0.00266876	0.0271775	0.921776	3205	9.44549e-08	0.822101	2.15296e-10	0.0018721	0.176027
6434_18_AOC2_Amine_oxidase	distal	Male	1	9	IVW-MRE	0.7785	0.375074	0.0379318	0.00950242	0.0256132	0.71064	3205	9.44549e-08	0.822101	2.15296e-10	0.0018721	0.176027
6434_18_AOC2_Amine_oxidase	distal	Male	1	9	Weighted mode	0.7785	0.375074	0.0379318	0.00200592	0.0398796	0.961117	3205	9.44549e-08	0.822101	2.15296e-10	0.0018721	0.176027
6434_18_AOC2_Amine_oxidase	overall	Female	1	23	MR Egger	-0.152392	0.255168	0.550359	-0.0197176	0.0633277	0.758599	3205	1.11971e-07	0.974558	1.19381e-10	0.0010388	0.0244031
6434_18_AOC2_Amine_oxidase	overall	Female	1	23	Weighted median	-0.152392	0.255168	0.550359	-0.0193758	0.0256222	0.449522	3205	1.11971e-07	0.974558	1.19381e-10	0.0010388	0.0244031
6434_18_AOC2_Amine_oxidase	overall	Female	1	23	IVW-MRE	-0.152392	0.255168	0.550359	-0.0248734	0.0176021	0.157627	3205	1.11971e-07	0.974558	1.19381e-10	0.0010388	0.0244031
6434_18_AOC2_Amine_oxidase	overall	Female	1	23	Weighted mode	-0.152392	0.255168	0.550359	-0.0189949	0.0400035	0.639588	3205	1.11971e-07	0.974558	1.19381e-10	0.0010388	0.0244031
6434_18_AOC2_Amine_oxidase	distal	Sex-combined	1	23	MR Egger	0.496751	0.269935	0.0657297	-0.00447332	0.0658587	0.946489	3205	1.03263e-07	0.898759	1.3434e-10	0.00116825	0.100072
6434_18_AOC2_Amine_oxidase	distal	Sex-combined	1	23	Weighted median	0.496751	0.269935	0.0657297	0.024215	0.0238514	0.30999	3205	1.03263e-07	0.898759	1.3434e-10	0.00116825	0.100072
6434_18_AOC2_Amine_oxidase	distal	Sex-combined	1	23	IVW-MRE	0.496751	0.269935	0.0657297	0.00611053	0.0182566	0.73785	3205	1.03263e-07	0.898759	1.3434e-10	0.00116825	0.100072
6434_18_AOC2_Amine_oxidase	distal	Sex-combined	1	23	Weighted mode	0.496751	0.269935	0.0657297	0.0367909	0.0477356	0.44907	3205	1.03263e-07	0.898759	1.3434e-10	0.00116825	0.100072
13982_33_RGS18_RGS18	rectal	Female	1	10	MR Egger	0.631387	0.381387	0.0978226	0.00684207	0.0852045	0.93797	4847	0.000775607	0.95497	1.75335e-06	0.0021584	0.0420943
13982_33_RGS18_RGS18	rectal	Female	1	10	Weighted median	0.631387	0.381387	0.0978226	-0.00782037	0.0233842	0.738055	4847	0.000775607	0.95497	1.75335e-06	0.0021584	0.0420943
13982_33_RGS18_RGS18	rectal	Female	1	10	IVW-MRE	0.631387	0.381387	0.0978226	-0.00853181	0.014477	0.555636	4847	0.000775607	0.95497	1.75335e-06	0.0021584	0.0420943
13982_33_RGS18_RGS18	rectal	Female	1	10	Weighted mode	0.631387	0.381387	0.0978226	-0.0037638	0.032501	0.910349	4847	0.000775607	0.95497	1.75335e-06	0.0021584	0.0420943
13982_33_RGS18_RGS18	proximal	Female	1	8	MR Egger	0.178832	0.339416	0.598276	0.0710047	0.0975056	0.493912	4848	0.000800508	0.985616	1.395e-06	0.00171746	0.0118647
13982_33_RGS18_RGS18	proximal	Female	1	8	Weighted median	0.178832	0.339416	0.598276	0.0112592	0.0288296	0.696135	4848	0.000800508	0.985616	1.395e-06	0.00171746	0.0118647
13982_33_RGS18_RGS18	proximal	Female	1	8	IVW-MRE	0.178832	0.339416	0.598276	-0.00238101	0.0188856	0.899672	4848	0.000800508	0.985616	1.395e-06	0.00171746	0.0118647
13982_33_RGS18_RGS18	proximal	Female	1	8	Weighted mode	0.178832	0.339416	0.598276	0.0276485	0.0414292	0.525919	4848	0.000800508	0.985616	1.395e-06	0.00171746	0.0118647
13982_33_RGS18_RGS18	overall	Male	1	28	MR Egger	-0.439781	0.224453	0.0500719	0.0348487	0.0569642	0.546007	4849	0.000780336	0.960793	1.71343e-06	0.00210931	0.0363158
13982_33_RGS18_RGS18	overall	Male	1	28	Weighted median	-0.439781	0.224453	0.0500719	-0.00739747	0.0235313	0.753242	4849	0.000780336	0.960793	1.71343e-06	0.00210931	0.0363158
13982_33_RGS18_RGS18	overall	Male	1	28	IVW-MRE	-0.439781	0.224453	0.0500719	-0.00856223	0.0148538	0.564322	4849	0.000780336	0.960793	1.71343e-06	0.00210931	0.0363158
13982_33_RGS18_RGS18	overall	Male	1	28	Weighted mode	-0.439781	0.224453	0.0500719	-0.000976418	0.0412818	0.981304	4849	0.000780336	0.960793	1.71343e-06	0.00210931	0.0363158
13982_33_RGS18_RGS18	colon	Female	1	16	MR Egger	0.235401	0.271898	0.386615	0.106126	0.0912959	0.264489	4848	0.000799227	0.984045	1.41082e-06	0.00173693	0.0134178
13982_33_RGS18_RGS18	colon	Female	1	16	Weighted median	0.235401	0.271898	0.386615	0.0303529	0.0296136	0.305381	4848	0.000799227	0.984045	1.41082e-06	0.00173693	0.0134178
13982_33_RGS18_RGS18	colon	Female	1	16	IVW-MRE	0.235401	0.271898	0.386615	0.00353462	0.0233563	0.879712	4848	0.000799227	0.984045	1.41082e-06	0.00173693	0.0134178
13982_33_RGS18_RGS18	colon	Female	1	16	Weighted mode	0.235401	0.271898	0.386615	0.0432222	0.0413846	0.31284	4848	0.000799227	0.984045	1.41082e-06	0.00173693	0.0134178
13982_33_RGS18_RGS18	distal	Female	1	8	MR Egger	0.182482	0.370438	0.622288	-0.287503	0.212624	0.225063	4847	0.000798053	0.982601	3.48585e-06	0.00429182	0.0123054
13982_33_RGS18_RGS18	distal	Female	1	8	Weighted median	0.182482	0.370438	0.622288	0.0188907	0.0285957	0.50886	4847	0.000798053	0.982601	3.48585e-06	0.00429182	0.0123054
13982_33_RGS18_RGS18	distal	Female	1	8	IVW-MRE	0.182482	0.370438	0.622288	0.0243895	0.0146916	0.0968953	4847	0.000798053	0.982601	3.48585e-06	0.00429182	0.0123054
13982_33_RGS18_RGS18	distal	Female	1	8	Weighted mode	0.182482	0.370438	0.622288	0.0105022	0.0432848	0.815247	4847	0.000798053	0.982601	3.48585e-06	0.00429182	0.0123054
13982_33_RGS18_RGS18	proximal	Male	1	3	MR Egger	-0.421533	0.364964	0.24809	0.0955076	0.303175	0.805715	4848	0.000795405	0.979328	1.54928e-06	0.00190734	0.0179676
13982_33_RGS18_RGS18	proximal	Male	1	3	Weighted median	-0.421533	0.364964	0.24809	0.0152441	0.0367048	0.677911	4848	0.000795405	0.979328	1.54928e-06	0.00190734	0.0179676
13982_33_RGS18_RGS18	proximal	Male	1	3	IVW-MRE	-0.421533	0.364964	0.24809	0.0163649	0.0113065	0.147788	4848	0.000795405	0.979328	1.54928e-06	0.00190734	0.0179676
13982_33_RGS18_RGS18	proximal	Male	1	3	Weighted mode	-0.421533	0.364964	0.24809	0.022326	0.0482569	0.689073	4848	0.000795405	0.979328	1.54928e-06	0.00190734	0.0179676
13982_33_RGS18_RGS18	colon	Sex-combined	1	39	MR Egger	-0.144161	0.193431	0.456101	0.0778819	0.0540344	0.157899	4849	0.000805489	0.99176	9.13477e-07	0.00112466	0.00630846
13982_33_RGS18_RGS18	colon	Sex-combined	1	39	Weighted median	-0.144161	0.193431	0.456101	0.0249567	0.0229918	0.277718	4849	0.000805489	0.99176	9.13477e-07	0.00112466	0.00630846
13982_33_RGS18_RGS18	colon	Sex-combined	1	39	IVW-MRE	-0.144161	0.193431	0.456101	0.00441958	0.0153278	0.773088	4849	0.000805489	0.99176	9.13477e-07	0.00112466	0.00630846
13982_33_RGS18_RGS18	colon	Sex-combined	1	39	Weighted mode	-0.144161	0.193431	0.456101	0.0438661	0.0370559	0.243851	4849	0.000805489	0.99176	9.13477e-07	0.00112466	0.00630846
13982_33_RGS18_RGS18	overall	Sex-combined	1	62	MR Egger	-0.0565693	0.160584	0.724634	0.0258271	0.0420408	0.541317	4849	0.000806883	0.993478	9.5805e-07	0.00117956	0.00453462
13982_33_RGS18_RGS18	overall	Sex-combined	1	62	Weighted median	-0.0565693	0.160584	0.724634	-0.00421879	0.0213678	0.843486	4849	0.000806883	0.993478	9.5805e-07	0.00117956	0.00453462
13982_33_RGS18_RGS18	overall	Sex-combined	1	62	IVW-MRE	-0.0565693	0.160584	0.724634	-0.0117161	0.0137425	0.393911	4849	0.000806883	0.993478	9.5805e-07	0.00117956	0.00453462
13982_33_RGS18_RGS18	overall	Sex-combined	1	62	Weighted mode	-0.0565693	0.160584	0.724634	0.0212432	0.0328404	0.520148	4849	0.000806883	0.993478	9.5805e-07	0.00117956	0.00453462
13982_33_RGS18_RGS18	rectal	Sex-combined	1	24	MR Egger	-0.0273723	0.25	0.912815	0.0225442	0.0474743	0.639558	4849	0.000804625	0.99069	1.37342e-06	0.00169095	0.00681326
13982_33_RGS18_RGS18	rectal	Sex-combined	1	24	Weighted median	-0.0273723	0.25	0.912815	-0.00787986	0.0208653	0.705688	4849	0.000804625	0.99069	1.37342e-06	0.00169095	0.00681326
13982_33_RGS18_RGS18	rectal	Sex-combined	1	24	IVW-MRE	-0.0273723	0.25	0.912815	-0.0153289	0.0126662	0.226192	4849	0.000804625	0.99069	1.37342e-06	0.00169095	0.00681326
13982_33_RGS18_RGS18	rectal	Sex-combined	1	24	Weighted mode	-0.0273723	0.25	0.912815	0.00104913	0.0302617	0.972643	4849	0.000804625	0.99069	1.37342e-06	0.00169095	0.00681326
13982_33_RGS18_RGS18	colon	Male	1	20	MR Egger	-0.505474	0.277372	0.0683991	0.0414265	0.0774194	0.599136	4848	0.000782098	0.962957	1.84742e-06	0.00227429	0.0339843
13982_33_RGS18_RGS18	colon	Male	1	20	Weighted median	-0.505474	0.277372	0.0683991	0.000657955	0.0238018	0.977947	4848	0.000782098	0.962957	1.84742e-06	0.00227429	0.0339843
13982_33_RGS18_RGS18	colon	Male	1	20	IVW-MRE	-0.505474	0.277372	0.0683991	0.00213139	0.0139462	0.878533	4848	0.000782098	0.962957	1.84742e-06	0.00227429	0.0339843
13982_33_RGS18_RGS18	colon	Male	1	20	Weighted mode	-0.505474	0.277372	0.0683991	-0.00396396	0.0413581	0.924647	4848	0.000782098	0.962957	1.84742e-06	0.00227429	0.0339843
13982_33_RGS18_RGS18	rectal	Male	1	10	MR Egger	-0.494526	0.333942	0.13864	0.0326348	0.0771362	0.68338	4848	0.000788082	0.970326	2.0033e-06	0.0024663	0.0264172
13982_33_RGS18_RGS18	rectal	Male	1	10	Weighted median	-0.494526	0.333942	0.13864	0.00976038	0.0254221	0.701029	4848	0.000788082	0.970326	2.0033e-06	0.0024663	0.0264172
13982_33_RGS18_RGS18	rectal	Male	1	10	IVW-MRE	-0.494526	0.333942	0.13864	0.00258282	0.0137255	0.850738	4848	0.000788082	0.970326	2.0033e-06	0.0024663	0.0264172
13982_33_RGS18_RGS18	rectal	Male	1	10	Weighted mode	-0.494526	0.333942	0.13864	0.0184605	0.0379497	0.638277	4848	0.000788082	0.970326	2.0033e-06	0.0024663	0.0264172
13982_33_RGS18_RGS18	proximal	Sex-combined	1	21	MR Egger	-0.107664	0.25	0.666718	0.0701273	0.0696313	0.32653	4849	0.000804683	0.990768	1.02238e-06	0.00125874	0.0071678
13982_33_RGS18_RGS18	proximal	Sex-combined	1	21	Weighted median	-0.107664	0.25	0.666718	0.0071353	0.0250832	0.776053	4849	0.000804683	0.990768	1.02238e-06	0.00125874	0.0071678
13982_33_RGS18_RGS18	proximal	Sex-combined	1	21	IVW-MRE	-0.107664	0.25	0.666718	-0.00124832	0.0177004	0.943776	4849	0.000804683	0.990768	1.02238e-06	0.00125874	0.0071678
13982_33_RGS18_RGS18	proximal	Sex-combined	1	21	Weighted mode	-0.107664	0.25	0.666718	0.0266248	0.0338772	0.441127	4849	0.000804683	0.990768	1.02238e-06	0.00125874	0.0071678
13982_33_RGS18_RGS18	distal	Male	1	9	MR Egger	-0.551095	0.354015	0.119541	-0.0211701	0.0898399	0.820456	4848	0.000784417	0.965818	2.95414e-06	0.003637	0.0297572
13982_33_RGS18_RGS18	distal	Male	1	9	Weighted median	-0.551095	0.354015	0.119541	0.0157327	0.0251579	0.531735	4848	0.000784417	0.965818	2.95414e-06	0.003637	0.0297572
13982_33_RGS18_RGS18	distal	Male	1	9	IVW-MRE	-0.551095	0.354015	0.119541	0.0118107	0.0144658	0.414238	4848	0.000784417	0.965818	2.95414e-06	0.003637	0.0297572
13982_33_RGS18_RGS18	distal	Male	1	9	Weighted mode	-0.551095	0.354015	0.119541	0.0182641	0.0362026	0.627512	4848	0.000784417	0.965818	2.95414e-06	0.003637	0.0297572
13982_33_RGS18_RGS18	overall	Female	1	23	MR Egger	0.350365	0.228102	0.124538	0.0292109	0.0654834	0.660105	4849	0.000785604	0.967267	1.53781e-06	0.00189312	0.0300527
13982_33_RGS18_RGS18	overall	Female	1	23	Weighted median	0.350365	0.228102	0.124538	0.000934928	0.0253141	0.970538	4849	0.000785604	0.967267	1.53781e-06	0.00189312	0.0300527
13982_33_RGS18_RGS18	overall	Female	1	23	IVW-MRE	0.350365	0.228102	0.124538	0.00204123	0.0140057	0.884125	4849	0.000785604	0.967267	1.53781e-06	0.00189312	0.0300527
13982_33_RGS18_RGS18	overall	Female	1	23	Weighted mode	0.350365	0.228102	0.124538	0.0125709	0.0396098	0.753956	4849	0.000785604	0.967267	1.53781e-06	0.00189312	0.0300527
13982_33_RGS18_RGS18	distal	Sex-combined	1	23	MR Egger	-0.209854	0.255474	0.411402	0.0731642	0.0583487	0.223653	4849	0.000802596	0.988184	1.67673e-06	0.00206436	0.00894768
13982_33_RGS18_RGS18	distal	Sex-combined	1	23	Weighted median	-0.209854	0.255474	0.411402	-0.00268955	0.022545	0.90504	4849	0.000802596	0.988184	1.67673e-06	0.00206436	0.00894768
13982_33_RGS18_RGS18	distal	Sex-combined	1	23	IVW-MRE	-0.209854	0.255474	0.411402	-0.000972615	0.0134179	0.942215	4849	0.000802596	0.988184	1.67673e-06	0.00206436	0.00894768
13982_33_RGS18_RGS18	distal	Sex-combined	1	23	Weighted mode	-0.209854	0.255474	0.411402	0.0150526	0.0374329	0.691474	4849	0.000802596	0.988184	1.67673e-06	0.00206436	0.00894768
8043_153_COMP_COMP	rectal	Female	1	10	MR Egger	-0.184249	0.129473	0.154714	-0.0342531	0.0897905	0.712781	4915	5.64451e-124	0.922534	1.34853e-126	0.00220327	0.0752628
8043_153_COMP_COMP	rectal	Female	1	10	Weighted median	-0.184249	0.129473	0.154714	0.0113301	0.0256737	0.658987	4915	5.64451e-124	0.922534	1.34853e-126	0.00220327	0.0752628
8043_153_COMP_COMP	rectal	Female	1	10	IVW-MRE	-0.184249	0.129473	0.154714	0.0121709	0.0180303	0.49966	4915	5.64451e-124	0.922534	1.34853e-126	0.00220327	0.0752628
8043_153_COMP_COMP	rectal	Female	1	10	Weighted mode	-0.184249	0.129473	0.154714	0.0145607	0.0352509	0.689232	4915	5.64451e-124	0.922534	1.34853e-126	0.00220327	0.0752628
8043_153_COMP_COMP	proximal	Female	1	8	MR Egger	-0.0662117	0.120066	0.581319	-0.0663224	0.102379	0.541087	4916	5.87383e-124	0.960043	3.58715e-126	0.00586264	0.0340944
8043_153_COMP_COMP	proximal	Female	1	8	Weighted median	-0.0662117	0.120066	0.581319	0.00917992	0.0307564	0.765343	4916	5.87383e-124	0.960043	3.58715e-126	0.00586264	0.0340944
8043_153_COMP_COMP	proximal	Female	1	8	IVW-MRE	-0.0662117	0.120066	0.581319	0.0240616	0.0220264	0.274657	4916	5.87383e-124	0.960043	3.58715e-126	0.00586264	0.0340944
8043_153_COMP_COMP	proximal	Female	1	8	Weighted mode	-0.0662117	0.120066	0.581319	-0.0189973	0.0476625	0.702081	4916	5.87383e-124	0.960043	3.58715e-126	0.00586264	0.0340944
8043_153_COMP_COMP	overall	Male	1	28	MR Egger	0.0320915	0.0789377	0.684344	-0.0430982	0.0600361	0.479238	4919	5.97374e-124	0.976347	9.43659e-127	0.00154209	0.0221112
8043_153_COMP_COMP	overall	Male	1	28	Weighted median	0.0320915	0.0789377	0.684344	0.00823742	0.0260824	0.752137	4919	5.97374e-124	0.976347	9.43659e-127	0.00154209	0.0221112
8043_153_COMP_COMP	overall	Male	1	28	IVW-MRE	0.0320915	0.0789377	0.684344	0.00448449	0.0166279	0.787394	4919	5.97374e-124	0.976347	9.43659e-127	0.00154209	0.0221112
8043_153_COMP_COMP	overall	Male	1	28	Weighted mode	0.0320915	0.0789377	0.684344	0.0306607	0.0446668	0.498294	4919	5.97374e-124	0.976347	9.43659e-127	0.00154209	0.0221112
8043_153_COMP_COMP	colon	Female	1	16	MR Egger	-0.0848395	0.094799	0.370818	-0.0267784	0.0946745	0.781433	4917	5.89086e-124	0.962808	1.4073e-126	0.00229976	0.0348921
8043_153_COMP_COMP	colon	Female	1	16	Weighted median	-0.0848395	0.094799	0.370818	0.0678868	0.0324048	0.0361747	4917	5.89086e-124	0.962808	1.4073e-126	0.00229976	0.0348921
8043_153_COMP_COMP	colon	Female	1	16	IVW-MRE	-0.0848395	0.094799	0.370818	0.0438617	0.0236797	0.0639846	4917	5.89086e-124	0.962808	1.4073e-126	0.00229976	0.0348921
8043_153_COMP_COMP	colon	Female	1	16	Weighted mode	-0.0848395	0.094799	0.370818	0.0616778	0.0485869	0.223629	4917	5.89086e-124	0.962808	1.4073e-126	0.00229976	0.0348921
8043_153_COMP_COMP	distal	Female	1	8	MR Egger	-0.155662	0.127813	0.223265	-0.261596	0.227258	0.29349	4915	5.73159e-124	0.936798	2.28426e-126	0.0037329	0.0594689
8043_153_COMP_COMP	distal	Female	1	8	Weighted median	-0.155662	0.127813	0.223265	0.0126456	0.0310967	0.684261	4915	5.73159e-124	0.936798	2.28426e-126	0.0037329	0.0594689
8043_153_COMP_COMP	distal	Female	1	8	IVW-MRE	-0.155662	0.127813	0.223265	0.0241278	0.0185955	0.194458	4915	5.73159e-124	0.936798	2.28426e-126	0.0037329	0.0594689
8043_153_COMP_COMP	distal	Female	1	8	Weighted mode	-0.155662	0.127813	0.223265	0.0094413	0.0436502	0.834926	4915	5.73159e-124	0.936798	2.28426e-126	0.0037329	0.0594689
8043_153_COMP_COMP	proximal	Male	1	3	MR Egger	-0.0634452	0.13021	0.62608	0.37988	0.310217	0.435952	4916	5.88165e-124	0.961321	1.90712e-126	0.00311672	0.0355618
8043_153_COMP_COMP	proximal	Male	1	3	Weighted median	-0.0634452	0.13021	0.62608	0.046676	0.0428855	0.276424	4916	5.88165e-124	0.961321	1.90712e-126	0.00311672	0.0355618
8043_153_COMP_COMP	proximal	Male	1	3	IVW-MRE	-0.0634452	0.13021	0.62608	0.0304288	0.032993	0.356383	4916	5.88165e-124	0.961321	1.90712e-126	0.00311672	0.0355618
8043_153_COMP_COMP	proximal	Male	1	3	Weighted mode	-0.0634452	0.13021	0.62608	0.0592253	0.0546729	0.391909	4916	5.88165e-124	0.961321	1.90712e-126	0.00311672	0.0355618
8043_153_COMP_COMP	colon	Sex-combined	1	39	MR Egger	-0.0440797	0.0675028	0.513753	0.0405133	0.0571359	0.482725	4919	5.9736e-124	0.976372	1.23908e-126	0.00202504	0.0216027
8043_153_COMP_COMP	colon	Sex-combined	1	39	Weighted median	-0.0440797	0.0675028	0.513753	0.00582456	0.0242855	0.810457	4919	5.9736e-124	0.976372	1.23908e-126	0.00202504	0.0216027
8043_153_COMP_COMP	colon	Sex-combined	1	39	IVW-MRE	-0.0440797	0.0675028	0.513753	0.0131918	0.0152339	0.386518	4919	5.9736e-124	0.976372	1.23908e-126	0.00202504	0.0216027
8043_153_COMP_COMP	colon	Sex-combined	1	39	Weighted mode	-0.0440797	0.0675028	0.513753	-0.0186229	0.0431801	0.668698	4919	5.9736e-124	0.976372	1.23908e-126	0.00202504	0.0216027
8043_153_COMP_COMP	overall	Sex-combined	1	62	MR Egger	-0.00995942	0.0560679	0.859012	0.0112309	0.0442308	0.800429	4919	6.01481e-124	0.983072	1.17844e-126	0.00192591	0.0150026
8043_153_COMP_COMP	overall	Sex-combined	1	62	Weighted median	-0.00995942	0.0560679	0.859012	0.00218678	0.0228677	0.923816	4919	6.01481e-124	0.983072	1.17844e-126	0.00192591	0.0150026
8043_153_COMP_COMP	overall	Sex-combined	1	62	IVW-MRE	-0.00995942	0.0560679	0.859012	0.00761224	0.0146424	0.603148	4919	6.01481e-124	0.983072	1.17844e-126	0.00192591	0.0150026
8043_153_COMP_COMP	overall	Sex-combined	1	62	Weighted mode	-0.00995942	0.0560679	0.859012	0.010747	0.0357816	0.764932	4919	6.01481e-124	0.983072	1.17844e-126	0.00192591	0.0150026
8043_153_COMP_COMP	rectal	Sex-combined	1	24	MR Egger	-0.0256363	0.0870527	0.768382	-0.0231638	0.0506121	0.651675	4918	5.96607e-124	0.975089	9.63812e-127	0.00157501	0.0233359
8043_153_COMP_COMP	rectal	Sex-combined	1	24	Weighted median	-0.0256363	0.0870527	0.768382	-0.0225339	0.0234862	0.337332	4918	5.96607e-124	0.975089	9.63812e-127	0.00157501	0.0233359
8043_153_COMP_COMP	rectal	Sex-combined	1	24	IVW-MRE	-0.0256363	0.0870527	0.768382	-0.00434564	0.0160505	0.786585	4918	5.96607e-124	0.975089	9.63812e-127	0.00157501	0.0233359
8043_153_COMP_COMP	rectal	Sex-combined	1	24	Weighted mode	-0.0256363	0.0870527	0.768382	-0.0349207	0.0327152	0.296861	4918	5.96607e-124	0.975089	9.63812e-127	0.00157501	0.0233359
8043_153_COMP_COMP	colon	Male	1	20	MR Egger	0.0130948	0.0970122	0.892627	-0.0186451	0.0813058	0.821205	4917	5.9519e-124	0.97281	1.36722e-126	0.00223441	0.0249552
8043_153_COMP_COMP	colon	Male	1	20	Weighted median	0.0130948	0.0970122	0.892627	-0.0027654	0.0258524	0.914814	4917	5.9519e-124	0.97281	1.36722e-126	0.00223441	0.0249552
8043_153_COMP_COMP	colon	Male	1	20	IVW-MRE	0.0130948	0.0970122	0.892627	0.0102659	0.0149894	0.493423	4917	5.9519e-124	0.97281	1.36722e-126	0.00223441	0.0249552
8043_153_COMP_COMP	colon	Male	1	20	Weighted mode	0.0130948	0.0970122	0.892627	-0.0231283	0.0458798	0.619982	4917	5.9519e-124	0.97281	1.36722e-126	0.00223441	0.0249552
8043_153_COMP_COMP	rectal	Male	1	10	MR Egger	0.0726669	0.118591	0.54004	-0.000590533	0.0817783	0.994415	4916	5.89488e-124	0.963482	9.54326e-127	0.00155944	0.034959
8043_153_COMP_COMP	rectal	Male	1	10	Weighted median	0.0726669	0.118591	0.54004	-0.00280979	0.0280895	0.920321	4916	5.89488e-124	0.963482	9.54326e-127	0.00155944	0.034959
8043_153_COMP_COMP	rectal	Male	1	10	IVW-MRE	0.0726669	0.118591	0.54004	-0.0126185	0.0188167	0.502474	4916	5.89488e-124	0.963482	9.54326e-127	0.00155944	0.034959
8043_153_COMP_COMP	rectal	Male	1	10	Weighted mode	0.0726669	0.118591	0.54004	0.0115072	0.0400751	0.780505	4916	5.89488e-124	0.963482	9.54326e-127	0.00155944	0.034959
8043_153_COMP_COMP	proximal	Sex-combined	1	21	MR Egger	-0.0634452	0.0877905	0.469871	0.0187565	0.0719844	0.797233	4918	5.92637e-124	0.968602	1.64253e-126	0.00268425	0.0287137
8043_153_COMP_COMP	proximal	Sex-combined	1	21	Weighted median	-0.0634452	0.0877905	0.469871	0.013811	0.0259436	0.594484	4918	5.92637e-124	0.968602	1.64253e-126	0.00268425	0.0287137
8043_153_COMP_COMP	proximal	Sex-combined	1	21	IVW-MRE	-0.0634452	0.0877905	0.469871	0.0277901	0.0164204	0.0905669	4918	5.92637e-124	0.968602	1.64253e-126	0.00268425	0.0287137
8043_153_COMP_COMP	proximal	Sex-combined	1	21	Weighted mode	-0.0634452	0.0877905	0.469871	-0.0228695	0.0428051	0.599043	4918	5.92637e-124	0.968602	1.64253e-126	0.00268425	0.0287137
8043_153_COMP_COMP	distal	Male	1	9	MR Egger	0.0136481	0.12689	0.914346	0.0213995	0.0961164	0.830171	4916	5.91084e-124	0.966083	1.42446e-126	0.00232786	0.0315888
8043_153_COMP_COMP	distal	Male	1	9	Weighted median	0.0136481	0.12689	0.914346	0.00696614	0.026796	0.794887	4916	5.91084e-124	0.966083	1.42446e-126	0.00232786	0.0315888
8043_153_COMP_COMP	distal	Male	1	9	IVW-MRE	0.0136481	0.12689	0.914346	0.0122306	0.0168635	0.468286	4916	5.91084e-124	0.966083	1.42446e-126	0.00232786	0.0315888
8043_153_COMP_COMP	distal	Male	1	9	Weighted mode	0.0136481	0.12689	0.914346	-0.00311985	0.039826	0.939484	4916	5.91084e-124	0.966083	1.42446e-126	0.00232786	0.0315888
8043_153_COMP_COMP	overall	Female	1	23	MR Egger	-0.0414976	0.0805976	0.606641	0.0545353	0.0683245	0.4337	4918	5.92607e-124	0.968567	4.87618e-126	0.00796948	0.0234636
8043_153_COMP_COMP	overall	Female	1	23	Weighted median	-0.0414976	0.0805976	0.606641	0.0281234	0.0267606	0.293293	4918	5.92607e-124	0.968567	4.87618e-126	0.00796948	0.0234636
8043_153_COMP_COMP	overall	Female	1	23	IVW-MRE	-0.0414976	0.0805976	0.606641	0.0199132	0.018084	0.270831	4918	5.92607e-124	0.968567	4.87618e-126	0.00796948	0.0234636
8043_153_COMP_COMP	overall	Female	1	23	Weighted mode	-0.0414976	0.0805976	0.606641	0.0347638	0.0464834	0.462455	4918	5.92607e-124	0.968567	4.87618e-126	0.00796948	0.0234636
8043_153_COMP_COMP	distal	Sex-combined	1	23	MR Egger	-0.0584655	0.089266	0.512494	-0.0179122	0.0614349	0.77348	4918	5.91553e-124	0.966859	3.2375e-126	0.00529122	0.0278494
8043_153_COMP_COMP	distal	Sex-combined	1	23	Weighted median	-0.0584655	0.089266	0.512494	0.00955539	0.0240454	0.69108	4918	5.91553e-124	0.966859	3.2375e-126	0.00529122	0.0278494
8043_153_COMP_COMP	distal	Sex-combined	1	23	IVW-MRE	-0.0584655	0.089266	0.512494	0.0171348	0.0122492	0.161859	4918	5.91553e-124	0.966859	3.2375e-126	0.00529122	0.0278494
8043_153_COMP_COMP	distal	Sex-combined	1	23	Weighted mode	-0.0584655	0.089266	0.512494	-0.0154635	0.0404881	0.706179	4918	5.91553e-124	0.966859	3.2375e-126	0.00529122	0.0278494
6544_33_NELL1_NELL1	rectal	Female	1	10	MR Egger	0.0508729	0.0448658	0.25684	-0.112643	0.115014	0.356075	7018	0	0.954522	0	0.00471943	0.0407586
6544_33_NELL1_NELL1	rectal	Female	1	10	Weighted median	0.0508729	0.0448658	0.25684	-0.00313394	0.0311045	0.919745	7018	0	0.954522	0	0.00471943	0.0407586
6544_33_NELL1_NELL1	rectal	Female	1	10	IVW-MRE	0.0508729	0.0448658	0.25684	-0.0214843	0.0241211	0.373099	7018	0	0.954522	0	0.00471943	0.0407586
6544_33_NELL1_NELL1	rectal	Female	1	10	Weighted mode	0.0508729	0.0448658	0.25684	0.0341145	0.0511035	0.521164	7018	0	0.954522	0	0.00471943	0.0407586
6544_33_NELL1_NELL1	proximal	Female	1	8	MR Egger	0.0170828	0.0403604	0.672109	-0.034174	0.105792	0.757634	7018	0	0.972367	0	0.0053666	0.0222659
6544_33_NELL1_NELL1	proximal	Female	1	8	Weighted median	0.0170828	0.0403604	0.672109	0.00325498	0.0296692	0.91264	7018	0	0.972367	0	0.0053666	0.0222659
6544_33_NELL1_NELL1	proximal	Female	1	8	IVW-MRE	0.0170828	0.0403604	0.672109	-0.00591863	0.0178511	0.740225	7018	0	0.972367	0	0.0053666	0.0222659
6544_33_NELL1_NELL1	proximal	Female	1	8	Weighted mode	0.0170828	0.0403604	0.672109	0.00149822	0.0397679	0.970999	7018	0	0.972367	0	0.0053666	0.0222659
6544_33_NELL1_NELL1	overall	Male	1	28	MR Egger	0.00563169	0.0259996	0.828515	-0.0209216	0.066911	0.75702	7019	0	0.982608	0	0.00359759	0.0137943
6544_33_NELL1_NELL1	overall	Male	1	28	Weighted median	0.00563169	0.0259996	0.828515	-0.0153461	0.0282835	0.587417	7019	0	0.982608	0	0.00359759	0.0137943
6544_33_NELL1_NELL1	overall	Male	1	28	IVW-MRE	0.00563169	0.0259996	0.828515	-0.0174013	0.0202998	0.391326	7019	0	0.982608	0	0.00359759	0.0137943
6544_33_NELL1_NELL1	overall	Male	1	28	Weighted mode	0.00563169	0.0259996	0.828515	-0.033721	0.0635943	0.600271	7019	0	0.982608	0	0.00359759	0.0137943
6544_33_NELL1_NELL1	colon	Female	1	16	MR Egger	-0.019617	0.0323822	0.544649	0.121395	0.0873325	0.186225	7019	0	0.976983	0	0.00317004	0.0198473
6544_33_NELL1_NELL1	colon	Female	1	16	Weighted median	-0.019617	0.0323822	0.544649	0.0118934	0.0302673	0.694358	7019	0	0.976983	0	0.00317004	0.0198473
6544_33_NELL1_NELL1	colon	Female	1	16	IVW-MRE	-0.019617	0.0323822	0.544649	0.0205374	0.0172576	0.234028	7019	0	0.976983	0	0.00317004	0.0198473
6544_33_NELL1_NELL1	colon	Female	1	16	Weighted mode	-0.019617	0.0323822	0.544649	0.00169925	0.0468944	0.971572	7019	0	0.976983	0	0.00317004	0.0198473
6544_33_NELL1_NELL1	distal	Female	1	8	MR Egger	-0.0509668	0.0449596	0.256957	-0.437336	0.315254	0.214698	7018	0	0.95486	0	0.00430328	0.0408369
6544_33_NELL1_NELL1	distal	Female	1	8	Weighted median	-0.0509668	0.0449596	0.256957	-0.016882	0.0348354	0.627944	7018	0	0.95486	0	0.00430328	0.0408369
6544_33_NELL1_NELL1	distal	Female	1	8	IVW-MRE	-0.0509668	0.0449596	0.256957	-0.0174464	0.0355776	0.623868	7018	0	0.95486	0	0.00430328	0.0408369
6544_33_NELL1_NELL1	distal	Female	1	8	Weighted mode	-0.0509668	0.0449596	0.256957	-0.0168416	0.0448757	0.718555	7018	0	0.95486	0	0.00430328	0.0408369
6544_33_NELL1_NELL1	proximal	Male	1	3	MR Egger	0.00591327	0.0429885	0.890592	-0.0894927	0.314437	0.823477	7018	0	0.974098	0	0.00396147	0.0219403
6544_33_NELL1_NELL1	proximal	Male	1	3	Weighted median	0.00591327	0.0429885	0.890592	0.0334594	0.041341	0.418313	7018	0	0.974098	0	0.00396147	0.0219403
6544_33_NELL1_NELL1	proximal	Male	1	3	IVW-MRE	0.00591327	0.0429885	0.890592	0.0341808	0.0151692	0.02424	7018	0	0.974098	0	0.00396147	0.0219403
6544_33_NELL1_NELL1	proximal	Male	1	3	Weighted mode	0.00591327	0.0429885	0.890592	0.0255014	0.0465631	0.638871	7018	0	0.974098	0	0.00396147	0.0219403
6544_33_NELL1_NELL1	colon	Sex-combined	1	39	MR Egger	0.0114511	0.0227145	0.614168	-0.0500256	0.0668212	0.458802	7019	0	0.984354	0	0.00224422	0.013402
6544_33_NELL1_NELL1	colon	Sex-combined	1	39	Weighted median	0.0114511	0.0227145	0.614168	0.00697629	0.02747	0.799526	7019	0	0.984354	0	0.00224422	0.013402
6544_33_NELL1_NELL1	colon	Sex-combined	1	39	IVW-MRE	0.0114511	0.0227145	0.614168	0.00535494	0.0199359	0.788231	7019	0	0.984354	0	0.00224422	0.013402
6544_33_NELL1_NELL1	colon	Sex-combined	1	39	Weighted mode	0.0114511	0.0227145	0.614168	0.00307923	0.0433112	0.943695	7019	0	0.984354	0	0.00224422	0.013402
6544_33_NELL1_NELL1	overall	Sex-combined	1	62	MR Egger	-0.00131406	0.0185846	0.943631	-0.0426555	0.0503329	0.400103	7019	0	0.987932	0	0.00231101	0.00975712
6544_33_NELL1_NELL1	overall	Sex-combined	1	62	Weighted median	-0.00131406	0.0185846	0.943631	0.00540761	0.0249316	0.828288	7019	0	0.987932	0	0.00231101	0.00975712
6544_33_NELL1_NELL1	overall	Sex-combined	1	62	IVW-MRE	-0.00131406	0.0185846	0.943631	0.00722075	0.0175615	0.680949	7019	0	0.987932	0	0.00231101	0.00975712
6544_33_NELL1_NELL1	overall	Sex-combined	1	62	Weighted mode	-0.00131406	0.0185846	0.943631	0.0204579	0.0445345	0.6476	7019	0	0.987932	0	0.00231101	0.00975712
6544_33_NELL1_NELL1	rectal	Sex-combined	1	24	MR Egger	0.00919842	0.0293786	0.754205	-0.073659	0.0628368	0.253644	7019	0	0.981319	0	0.00276498	0.0159165
6544_33_NELL1_NELL1	rectal	Sex-combined	1	24	Weighted median	0.00919842	0.0293786	0.754205	-0.0175069	0.0243994	0.473059	7019	0	0.981319	0	0.00276498	0.0159165
6544_33_NELL1_NELL1	rectal	Sex-combined	1	24	IVW-MRE	0.00919842	0.0293786	0.754205	-0.0150781	0.0199199	0.449087	7019	0	0.981319	0	0.00276498	0.0159165
6544_33_NELL1_NELL1	rectal	Sex-combined	1	24	Weighted mode	0.00919842	0.0293786	0.754205	-0.0423743	0.0488419	0.394586	7019	0	0.981319	0	0.00276498	0.0159165
6544_33_NELL1_NELL1	colon	Male	1	20	MR Egger	0.0416745	0.0321945	0.195506	-0.0932411	0.0914013	0.321183	7019	0	0.960255	0	0.00311689	0.0366284
6544_33_NELL1_NELL1	colon	Male	1	20	Weighted median	0.0416745	0.0321945	0.195506	-0.0142831	0.0285652	0.617063	7019	0	0.960255	0	0.00311689	0.0366284
6544_33_NELL1_NELL1	colon	Male	1	20	IVW-MRE	0.0416745	0.0321945	0.195506	-0.00648099	0.0216497	0.764668	7019	0	0.960255	0	0.00311689	0.0366284
6544_33_NELL1_NELL1	colon	Male	1	20	Weighted mode	0.0416745	0.0321945	0.195506	-0.0718108	0.0505473	0.171617	7019	0	0.960255	0	0.00311689	0.0366284
6544_33_NELL1_NELL1	rectal	Male	1	10	MR Egger	-0.024404	0.0391402	0.532955	-0.0513375	0.141418	0.725996	7018	0	0.973336	0	0.00272924	0.0239351
6544_33_NELL1_NELL1	rectal	Male	1	10	Weighted median	-0.024404	0.0391402	0.532955	-0.0104012	0.0340521	0.760024	7018	0	0.973336	0	0.00272924	0.0239351
6544_33_NELL1_NELL1	rectal	Male	1	10	IVW-MRE	-0.024404	0.0391402	0.532955	-0.0183563	0.0345334	0.595035	7018	0	0.973336	0	0.00272924	0.0239351
6544_33_NELL1_NELL1	rectal	Male	1	10	Weighted mode	-0.024404	0.0391402	0.532955	-0.102104	0.095055	0.310705	7018	0	0.973336	0	0.00272924	0.0239351
6544_33_NELL1_NELL1	proximal	Sex-combined	1	21	MR Egger	0.00703961	0.0294725	0.811219	-0.060784	0.0908246	0.51139	7019	0	0.981487	0	0.00286063	0.0156526
6544_33_NELL1_NELL1	proximal	Sex-combined	1	21	Weighted median	0.00703961	0.0294725	0.811219	0.0103099	0.0269276	0.701813	7019	0	0.981487	0	0.00286063	0.0156526
6544_33_NELL1_NELL1	proximal	Sex-combined	1	21	IVW-MRE	0.00703961	0.0294725	0.811219	0.00027802	0.0228941	0.990311	7019	0	0.981487	0	0.00286063	0.0156526
6544_33_NELL1_NELL1	proximal	Sex-combined	1	21	Weighted mode	0.00703961	0.0294725	0.811219	0.00997389	0.0387807	0.799662	7019	0	0.981487	0	0.00286063	0.0156526
6544_33_NELL1_NELL1	distal	Male	1	9	MR Egger	0.0733058	0.0405482	0.0706267	0.140399	0.148204	0.375016	7018	0	0.906285	0	0.00253319	0.0911817
6544_33_NELL1_NELL1	distal	Male	1	9	Weighted median	0.0733058	0.0405482	0.0706267	-0.00799948	0.0324361	0.8052	7018	0	0.906285	0	0.00253319	0.0911817
6544_33_NELL1_NELL1	distal	Male	1	9	IVW-MRE	0.0733058	0.0405482	0.0706267	-0.00766234	0.0316346	0.808614	7018	0	0.906285	0	0.00253319	0.0911817
6544_33_NELL1_NELL1	distal	Male	1	9	Weighted mode	0.0733058	0.0405482	0.0706267	-0.0521236	0.0634	0.434815	7018	0	0.906285	0	0.00253319	0.0911817
6544_33_NELL1_NELL1	overall	Female	1	23	MR Egger	-0.00994931	0.0268444	0.710914	-0.00191867	0.0857921	0.982369	7019	0	0.98239	0	0.00273518	0.014875
6544_33_NELL1_NELL1	overall	Female	1	23	Weighted median	-0.00994931	0.0268444	0.710914	0.00801914	0.0292146	0.783707	7019	0	0.98239	0	0.00273518	0.014875
6544_33_NELL1_NELL1	overall	Female	1	23	IVW-MRE	-0.00994931	0.0268444	0.710914	-0.00326973	0.0236839	0.890196	7019	0	0.98239	0	0.00273518	0.014875
6544_33_NELL1_NELL1	overall	Female	1	23	Weighted mode	-0.00994931	0.0268444	0.710914	0.0181247	0.0432381	0.679146	7019	0	0.98239	0	0.00273518	0.014875
6544_33_NELL1_NELL1	distal	Sex-combined	1	23	MR Egger	0.0168951	0.0299418	0.572575	-0.0700739	0.0740972	0.355056	7019	0	0.979636	0	0.00234215	0.0180216
6544_33_NELL1_NELL1	distal	Sex-combined	1	23	Weighted median	0.0168951	0.0299418	0.572575	-0.0161722	0.0273843	0.554811	7019	0	0.979636	0	0.00234215	0.0180216
6544_33_NELL1_NELL1	distal	Sex-combined	1	23	IVW-MRE	0.0168951	0.0299418	0.572575	-0.00823557	0.0209195	0.693818	7019	0	0.979636	0	0.00234215	0.0180216
6544_33_NELL1_NELL1	distal	Sex-combined	1	23	Weighted mode	0.0168951	0.0299418	0.572575	-0.066614	0.0578114	0.26158	7019	0	0.979636	0	0.00234215	0.0180216
8006_12_DNAJB12_DJB12	rectal	Female	1	10	MR Egger	-0.22449	0.260504	0.388824	0.0534004	0.0845638	0.545343	4425	1.52353e-13	0.982419	4.22729e-16	0.00272573	0.0148551
8006_12_DNAJB12_DJB12	rectal	Female	1	10	Weighted median	-0.22449	0.260504	0.388824	0.00422293	0.0246782	0.86413	4425	1.52353e-13	0.982419	4.22729e-16	0.00272573	0.0148551
8006_12_DNAJB12_DJB12	rectal	Female	1	10	IVW-MRE	-0.22449	0.260504	0.388824	0.00469109	0.0157242	0.765446	4425	1.52353e-13	0.982419	4.22729e-16	0.00272573	0.0148551
8006_12_DNAJB12_DJB12	rectal	Female	1	10	Weighted mode	-0.22449	0.260504	0.388824	0.0338935	0.0362309	0.373958	4425	1.52353e-13	0.982419	4.22729e-16	0.00272573	0.0148551
8006_12_DNAJB12_DJB12	proximal	Female	1	8	MR Egger	0.554622	0.230492	0.0161172	0.0887121	0.111818	0.457786	4425	1.33664e-13	0.861909	2.69486e-16	0.00173637	0.136355
8006_12_DNAJB12_DJB12	proximal	Female	1	8	Weighted median	0.554622	0.230492	0.0161172	0.0215188	0.0307624	0.484228	4425	1.33664e-13	0.861909	2.69486e-16	0.00173637	0.136355
8006_12_DNAJB12_DJB12	proximal	Female	1	8	IVW-MRE	0.554622	0.230492	0.0161172	0.0141057	0.024057	0.557642	4425	1.33664e-13	0.861909	2.69486e-16	0.00173637	0.136355
8006_12_DNAJB12_DJB12	proximal	Female	1	8	Weighted mode	0.554622	0.230492	0.0161172	0.0503866	0.0463931	0.313423	4425	1.33664e-13	0.861909	2.69486e-16	0.00173637	0.136355
8006_12_DNAJB12_DJB12	overall	Male	1	28	MR Egger	0.212485	0.153661	0.166722	-0.0270967	0.0597898	0.654165	4428	1.52299e-13	0.982078	1.81115e-16	0.00116772	0.0167548
8006_12_DNAJB12_DJB12	overall	Male	1	28	Weighted median	0.212485	0.153661	0.166722	-0.0260167	0.0252065	0.302006	4428	1.52299e-13	0.982078	1.81115e-16	0.00116772	0.0167548
8006_12_DNAJB12_DJB12	overall	Male	1	28	IVW-MRE	0.212485	0.153661	0.166722	-0.0151792	0.0181505	0.402988	4428	1.52299e-13	0.982078	1.81115e-16	0.00116772	0.0167548
8006_12_DNAJB12_DJB12	overall	Male	1	28	Weighted mode	0.212485	0.153661	0.166722	-0.0288042	0.0419163	0.497828	4428	1.52299e-13	0.982078	1.81115e-16	0.00116772	0.0167548
8006_12_DNAJB12_DJB12	colon	Female	1	16	MR Egger	0.597839	0.183673	0.00113432	0.174385	0.112772	0.144323	4426	6.46384e-14	0.416812	2.04187e-16	0.00131085	0.581877
8006_12_DNAJB12_DJB12	colon	Female	1	16	Weighted median	0.597839	0.183673	0.00113432	0.0183676	0.0302742	0.544046	4426	6.46384e-14	0.416812	2.04187e-16	0.00131085	0.581877
8006_12_DNAJB12_DJB12	colon	Female	1	16	IVW-MRE	0.597839	0.183673	0.00113432	-0.0232733	0.0305055	0.445509	4426	6.46384e-14	0.416812	2.04187e-16	0.00131085	0.581877
8006_12_DNAJB12_DJB12	colon	Female	1	16	Weighted mode	0.597839	0.183673	0.00113432	0.03702	0.0414535	0.385936	4426	6.46384e-14	0.416812	2.04187e-16	0.00131085	0.581877
8006_12_DNAJB12_DJB12	distal	Female	1	8	MR Egger	0.677071	0.252101	0.00723749	-0.234285	0.219855	0.327582	4424	1.14021e-13	0.735242	3.03075e-16	0.00195168	0.262806
8006_12_DNAJB12_DJB12	distal	Female	1	8	Weighted median	0.677071	0.252101	0.00723749	-0.00203712	0.0293696	0.944702	4424	1.14021e-13	0.735242	3.03075e-16	0.00195168	0.262806
8006_12_DNAJB12_DJB12	distal	Female	1	8	IVW-MRE	0.677071	0.252101	0.00723749	-0.0116388	0.018589	0.531241	4424	1.14021e-13	0.735242	3.03075e-16	0.00195168	0.262806
8006_12_DNAJB12_DJB12	distal	Female	1	8	Weighted mode	0.677071	0.252101	0.00723749	-0.00172659	0.0414078	0.967904	4424	1.14021e-13	0.735242	3.03075e-16	0.00195168	0.262806
8006_12_DNAJB12_DJB12	proximal	Male	1	3	MR Egger	0.110444	0.247299	0.655162	-0.00690719	0.291281	0.984907	4427	1.52991e-13	0.986532	3.37979e-16	0.00217928	0.011289
8006_12_DNAJB12_DJB12	proximal	Male	1	3	Weighted median	0.110444	0.247299	0.655162	0.0223601	0.0366517	0.541816	4427	1.52991e-13	0.986532	3.37979e-16	0.00217928	0.011289
8006_12_DNAJB12_DJB12	proximal	Male	1	3	IVW-MRE	0.110444	0.247299	0.655162	0.0244818	0.0159425	0.124628	4427	1.52991e-13	0.986532	3.37979e-16	0.00217928	0.011289
8006_12_DNAJB12_DJB12	proximal	Male	1	3	Weighted mode	0.110444	0.247299	0.655162	0.0145412	0.0463038	0.783222	4427	1.52991e-13	0.986532	3.37979e-16	0.00217928	0.011289
8006_12_DNAJB12_DJB12	colon	Sex-combined	1	39	MR Egger	0.331333	0.130852	0.0113378	0.0929744	0.0551216	0.100073	4428	1.37099e-13	0.884049	1.82e-16	0.00117243	0.114778
8006_12_DNAJB12_DJB12	colon	Sex-combined	1	39	Weighted median	0.331333	0.130852	0.0113378	0.00177342	0.0238182	0.940647	4428	1.37099e-13	0.884049	1.82e-16	0.00117243	0.114778
8006_12_DNAJB12_DJB12	colon	Sex-combined	1	39	IVW-MRE	0.331333	0.130852	0.0113378	-0.00940993	0.0166209	0.571291	4428	1.37099e-13	0.884049	1.82e-16	0.00117243	0.114778
8006_12_DNAJB12_DJB12	colon	Sex-combined	1	39	Weighted mode	0.331333	0.130852	0.0113378	0.0381427	0.0401142	0.347688	4428	1.37099e-13	0.884049	1.82e-16	0.00117243	0.114778
8006_12_DNAJB12_DJB12	overall	Sex-combined	1	62	MR Egger	0.270108	0.109244	0.0134161	-0.0201202	0.0494421	0.685496	4428	1.40623e-13	0.906789	1.45584e-16	0.000937853	0.092273
8006_12_DNAJB12_DJB12	overall	Sex-combined	1	62	Weighted median	0.270108	0.109244	0.0134161	-0.00504125	0.0225307	0.822952	4428	1.40623e-13	0.906789	1.45584e-16	0.000937853	0.092273
8006_12_DNAJB12_DJB12	overall	Sex-combined	1	62	IVW-MRE	0.270108	0.109244	0.0134161	-0.0172202	0.0172274	0.317515	4428	1.40623e-13	0.906789	1.45584e-16	0.000937853	0.092273
8006_12_DNAJB12_DJB12	overall	Sex-combined	1	62	Weighted mode	0.270108	0.109244	0.0134161	0.00351786	0.0364555	0.923442	4428	1.40623e-13	0.906789	1.45584e-16	0.000937853	0.092273
8006_12_DNAJB12_DJB12	rectal	Sex-combined	1	24	MR Egger	0.00840336	0.169268	0.960405	0.000646026	0.048042	0.989392	4428	1.53809e-13	0.991811	1.74996e-16	0.00112836	0.00706106
8006_12_DNAJB12_DJB12	rectal	Sex-combined	1	24	Weighted median	0.00840336	0.169268	0.960405	-0.00240147	0.0218952	0.912663	4428	1.53809e-13	0.991811	1.74996e-16	0.00112836	0.00706106
8006_12_DNAJB12_DJB12	rectal	Sex-combined	1	24	IVW-MRE	0.00840336	0.169268	0.960405	-0.0156591	0.0151223	0.300437	4428	1.53809e-13	0.991811	1.74996e-16	0.00112836	0.00706106
8006_12_DNAJB12_DJB12	rectal	Sex-combined	1	24	Weighted mode	0.00840336	0.169268	0.960405	0.0116288	0.0331378	0.72884	4428	1.53809e-13	0.991811	1.74996e-16	0.00112836	0.00706106
8006_12_DNAJB12_DJB12	colon	Male	1	20	MR Egger	0.0288115	0.187275	0.877731	0.122331	0.0788904	0.138392	4427	1.53639e-13	0.990723	2.25476e-16	0.00145388	0.0078229
8006_12_DNAJB12_DJB12	colon	Male	1	20	Weighted median	0.0288115	0.187275	0.877731	0.00252204	0.02593	0.922517	4427	1.53639e-13	0.990723	2.25476e-16	0.00145388	0.0078229
8006_12_DNAJB12_DJB12	colon	Male	1	20	IVW-MRE	0.0288115	0.187275	0.877731	0.00782208	0.0180382	0.664549	4427	1.53639e-13	0.990723	2.25476e-16	0.00145388	0.0078229
8006_12_DNAJB12_DJB12	colon	Male	1	20	Weighted mode	0.0288115	0.187275	0.877731	-0.0329035	0.0457626	0.480889	4427	1.53639e-13	0.990723	2.25476e-16	0.00145388	0.0078229
8006_12_DNAJB12_DJB12	rectal	Male	1	10	MR Egger	0.235294	0.22449	0.294579	-0.0441871	0.0976143	0.66281	4427	1.52312e-13	0.982165	2.66236e-16	0.00171663	0.0161183
8006_12_DNAJB12_DJB12	rectal	Male	1	10	Weighted median	0.235294	0.22449	0.294579	-0.0173892	0.027356	0.524995	4427	1.52312e-13	0.982165	2.66236e-16	0.00171663	0.0161183
8006_12_DNAJB12_DJB12	rectal	Male	1	10	IVW-MRE	0.235294	0.22449	0.294579	-0.035917	0.0237306	0.130145	4427	1.52312e-13	0.982165	2.66236e-16	0.00171663	0.0161183
8006_12_DNAJB12_DJB12	rectal	Male	1	10	Weighted mode	0.235294	0.22449	0.294579	-0.00343591	0.0421871	0.936871	4427	1.52312e-13	0.982165	2.66236e-16	0.00171663	0.0161183
8006_12_DNAJB12_DJB12	proximal	Sex-combined	1	21	MR Egger	0.344538	0.169268	0.0418045	0.123017	0.0920838	0.197356	4428	1.47016e-13	0.948014	1.74927e-16	0.00112749	0.0508589
8006_12_DNAJB12_DJB12	proximal	Sex-combined	1	21	Weighted median	0.344538	0.169268	0.0418045	0.0190069	0.025988	0.464552	4428	1.47016e-13	0.948014	1.74927e-16	0.00112749	0.0508589
8006_12_DNAJB12_DJB12	proximal	Sex-combined	1	21	IVW-MRE	0.344538	0.169268	0.0418045	-0.00936207	0.0242301	0.699214	4428	1.47016e-13	0.948014	1.74927e-16	0.00112749	0.0508589
8006_12_DNAJB12_DJB12	proximal	Sex-combined	1	21	Weighted mode	0.344538	0.169268	0.0418045	0.046175	0.0384948	0.244346	4428	1.47016e-13	0.948014	1.74927e-16	0.00112749	0.0508589
8006_12_DNAJB12_DJB12	distal	Male	1	9	MR Egger	0	0.240096	1	0.153255	0.0929779	0.143283	4427	1.53239e-13	0.988137	3.05363e-16	0.00196899	0.00989392
8006_12_DNAJB12_DJB12	distal	Male	1	9	Weighted median	0	0.240096	1	0.0321204	0.0262185	0.220536	4427	1.53239e-13	0.988137	3.05363e-16	0.00196899	0.00989392
8006_12_DNAJB12_DJB12	distal	Male	1	9	IVW-MRE	0	0.240096	1	0.0150573	0.0201319	0.454503	4427	1.53239e-13	0.988137	3.05363e-16	0.00196899	0.00989392
8006_12_DNAJB12_DJB12	distal	Male	1	9	Weighted mode	0	0.240096	1	0.0560252	0.0413253	0.212219	4427	1.53239e-13	0.988137	3.05363e-16	0.00196899	0.00989392
8006_12_DNAJB12_DJB12	overall	Female	1	23	MR Egger	0.32533	0.157263	0.038574	0.0354792	0.0661349	0.597274	4428	1.46147e-13	0.942412	4.66932e-16	0.00301041	0.0545773
8006_12_DNAJB12_DJB12	overall	Female	1	23	Weighted median	0.32533	0.157263	0.038574	0.0341197	0.0263686	0.195682	4428	1.46147e-13	0.942412	4.66932e-16	0.00301041	0.0545773
8006_12_DNAJB12_DJB12	overall	Female	1	23	IVW-MRE	0.32533	0.157263	0.038574	-0.000257803	0.0179321	0.988529	4428	1.46147e-13	0.942412	4.66932e-16	0.00301041	0.0545773
8006_12_DNAJB12_DJB12	overall	Female	1	23	Weighted mode	0.32533	0.157263	0.038574	0.0519249	0.0412531	0.221336	4428	1.46147e-13	0.942412	4.66932e-16	0.00301041	0.0545773
8006_12_DNAJB12_DJB12	distal	Sex-combined	1	23	MR Egger	0.333733	0.172869	0.053538	0.043602	0.0593515	0.470683	4428	1.4794e-13	0.953978	5.36252e-16	0.00345754	0.0425646
8006_12_DNAJB12_DJB12	distal	Sex-combined	1	23	Weighted median	0.333733	0.172869	0.053538	-0.0148873	0.0246199	0.545388	4428	1.4794e-13	0.953978	5.36252e-16	0.00345754	0.0425646
8006_12_DNAJB12_DJB12	distal	Sex-combined	1	23	IVW-MRE	0.333733	0.172869	0.053538	-0.00939035	0.0167746	0.575618	4428	1.4794e-13	0.953978	5.36252e-16	0.00345754	0.0425646
8006_12_DNAJB12_DJB12	distal	Sex-combined	1	23	Weighted mode	0.333733	0.172869	0.053538	-0.0236588	0.0462402	0.613994	4428	1.4794e-13	0.953978	5.36252e-16	0.00345754	0.0425646
11333_82_ARHGAP25_RHG25	rectal	Female	1	10	MR Egger	0.0731567	0.144009	0.611453	0.0318018	0.0974282	0.752488	5377	7.16225e-67	0.984374	1.28257e-69	0.00176261	0.0138637
11333_82_ARHGAP25_RHG25	rectal	Female	1	10	Weighted median	0.0731567	0.144009	0.611453	-0.00434554	0.0247378	0.860558	5377	7.16225e-67	0.984374	1.28257e-69	0.00176261	0.0138637
11333_82_ARHGAP25_RHG25	rectal	Female	1	10	IVW-MRE	0.0731567	0.144009	0.611453	-0.0146123	0.020016	0.465373	5377	7.16225e-67	0.984374	1.28257e-69	0.00176261	0.0138637
11333_82_ARHGAP25_RHG25	rectal	Female	1	10	Weighted mode	0.0731567	0.144009	0.611453	-1.14839e-05	0.0324512	0.999725	5377	7.16225e-67	0.984374	1.28257e-69	0.00176261	0.0138637
11333_82_ARHGAP25_RHG25	proximal	Female	1	8	MR Egger	0.0921659	0.12788	0.471081	0.0671564	0.100868	0.530298	5378	7.15977e-67	0.984033	1.40884e-69	0.00193616	0.0140312
11333_82_ARHGAP25_RHG25	proximal	Female	1	8	Weighted median	0.0921659	0.12788	0.471081	-0.00724331	0.0289777	0.802617	5378	7.15977e-67	0.984033	1.40884e-69	0.00193616	0.0140312
11333_82_ARHGAP25_RHG25	proximal	Female	1	8	IVW-MRE	0.0921659	0.12788	0.471081	-0.00984671	0.0218853	0.652766	5378	7.15977e-67	0.984033	1.40884e-69	0.00193616	0.0140312
11333_82_ARHGAP25_RHG25	proximal	Female	1	8	Weighted mode	0.0921659	0.12788	0.471081	-0.00303074	0.0412858	0.943534	5378	7.15977e-67	0.984033	1.40884e-69	0.00193616	0.0140312
11333_82_ARHGAP25_RHG25	overall	Male	1	28	MR Egger	-0.0224654	0.0835253	0.787956	-0.0396987	0.0570767	0.492892	5381	7.2043e-67	0.990152	1.76503e-69	0.00242577	0.00742213
11333_82_ARHGAP25_RHG25	overall	Male	1	28	Weighted median	-0.0224654	0.0835253	0.787956	-0.00788151	0.024486	0.747545	5381	7.2043e-67	0.990152	1.76503e-69	0.00242577	0.00742213
11333_82_ARHGAP25_RHG25	overall	Male	1	28	IVW-MRE	-0.0224654	0.0835253	0.787956	-0.0192507	0.0162431	0.235954	5381	7.2043e-67	0.990152	1.76503e-69	0.00242577	0.00742213
11333_82_ARHGAP25_RHG25	overall	Male	1	28	Weighted mode	-0.0224654	0.0835253	0.787956	0.00367718	0.0405324	0.928383	5381	7.2043e-67	0.990152	1.76503e-69	0.00242577	0.00742213
11333_82_ARHGAP25_RHG25	colon	Female	1	16	MR Egger	0.0858295	0.101959	0.399895	0.0937761	0.0907964	0.319202	5380	7.17544e-67	0.986186	1.0608e-69	0.00145784	0.0123564
11333_82_ARHGAP25_RHG25	colon	Female	1	16	Weighted median	0.0858295	0.101959	0.399895	-0.00534708	0.0296621	0.856943	5380	7.17544e-67	0.986186	1.0608e-69	0.00145784	0.0123564
11333_82_ARHGAP25_RHG25	colon	Female	1	16	IVW-MRE	0.0858295	0.101959	0.399895	-0.00554698	0.0230801	0.81007	5380	7.17544e-67	0.986186	1.0608e-69	0.00145784	0.0123564
11333_82_ARHGAP25_RHG25	colon	Female	1	16	Weighted mode	0.0858295	0.101959	0.399895	7.30388e-06	0.0422989	0.999865	5380	7.17544e-67	0.986186	1.0608e-69	0.00145784	0.0123564
11333_82_ARHGAP25_RHG25	distal	Female	1	8	MR Egger	0.0293779	0.139401	0.833087	-0.22685	0.214238	0.330414	5377	7.16926e-67	0.985339	1.86499e-69	0.0025631	0.0120982
11333_82_ARHGAP25_RHG25	distal	Female	1	8	Weighted median	0.0293779	0.139401	0.833087	0.0133365	0.029706	0.653468	5377	7.16926e-67	0.985339	1.86499e-69	0.0025631	0.0120982
11333_82_ARHGAP25_RHG25	distal	Female	1	8	IVW-MRE	0.0293779	0.139401	0.833087	0.00959228	0.0197179	0.62663	5377	7.16926e-67	0.985339	1.86499e-69	0.0025631	0.0120982
11333_82_ARHGAP25_RHG25	distal	Female	1	8	Weighted mode	0.0293779	0.139401	0.833087	0.017229	0.043373	0.703031	5377	7.16926e-67	0.985339	1.86499e-69	0.0025631	0.0120982
11333_82_ARHGAP25_RHG25	proximal	Male	1	3	MR Egger	-0.0668203	0.137097	0.625978	0.16207	0.297958	0.682851	5378	7.15781e-67	0.983766	2.3031e-69	0.00316523	0.0130692
11333_82_ARHGAP25_RHG25	proximal	Male	1	3	Weighted median	-0.0668203	0.137097	0.625978	-0.00696558	0.0388723	0.857787	5378	7.15781e-67	0.983766	2.3031e-69	0.00316523	0.0130692
11333_82_ARHGAP25_RHG25	proximal	Male	1	3	IVW-MRE	-0.0668203	0.137097	0.625978	0.00108155	0.0265683	0.967529	5378	7.15781e-67	0.983766	2.3031e-69	0.00316523	0.0130692
11333_82_ARHGAP25_RHG25	proximal	Male	1	3	Weighted mode	-0.0668203	0.137097	0.625978	-0.0289338	0.051927	0.633426	5378	7.15781e-67	0.983766	2.3031e-69	0.00316523	0.0130692
11333_82_ARHGAP25_RHG25	colon	Sex-combined	1	39	MR Egger	0.0426267	0.0725806	0.557001	0.0331535	0.0572836	0.566258	5382	7.21228e-67	0.99125	9.81861e-70	0.00134939	0.00740059
11333_82_ARHGAP25_RHG25	colon	Sex-combined	1	39	Weighted median	0.0426267	0.0725806	0.557001	0.0100273	0.0236551	0.671642	5382	7.21228e-67	0.99125	9.81861e-70	0.00134939	0.00740059
11333_82_ARHGAP25_RHG25	colon	Sex-combined	1	39	IVW-MRE	0.0426267	0.0725806	0.557001	-0.00645441	0.0171215	0.706191	5382	7.21228e-67	0.99125	9.81861e-70	0.00134939	0.00740059
11333_82_ARHGAP25_RHG25	colon	Sex-combined	1	39	Weighted mode	0.0426267	0.0725806	0.557001	0.0108533	0.0385572	0.779865	5382	7.21228e-67	0.99125	9.81861e-70	0.00134939	0.00740059
11333_82_ARHGAP25_RHG25	overall	Sex-combined	1	62	MR Egger	0.0282258	0.0599078	0.637531	-0.0047886	0.0422047	0.910044	5382	7.22198e-67	0.992583	1.20748e-69	0.0016595	0.00575781
11333_82_ARHGAP25_RHG25	overall	Sex-combined	1	62	Weighted median	0.0282258	0.0599078	0.637531	-0.0138822	0.0212404	0.513385	5382	7.22198e-67	0.992583	1.20748e-69	0.0016595	0.00575781
11333_82_ARHGAP25_RHG25	overall	Sex-combined	1	62	IVW-MRE	0.0282258	0.0599078	0.637531	-0.0236146	0.014655	0.107099	5382	7.22198e-67	0.992583	1.20748e-69	0.0016595	0.00575781
11333_82_ARHGAP25_RHG25	overall	Sex-combined	1	62	Weighted mode	0.0282258	0.0599078	0.637531	-0.00185521	0.0334377	0.955935	5382	7.22198e-67	0.992583	1.20748e-69	0.0016595	0.00575781
11333_82_ARHGAP25_RHG25	rectal	Sex-combined	1	24	MR Egger	-0.0950461	0.093894	0.311409	0.0195491	0.0472973	0.683371	5382	7.16626e-67	0.984927	1.2834e-69	0.00176377	0.0133096
11333_82_ARHGAP25_RHG25	rectal	Sex-combined	1	24	Weighted median	-0.0950461	0.093894	0.311409	-0.0298473	0.0209648	0.154537	5382	7.16626e-67	0.984927	1.2834e-69	0.00176377	0.0133096
11333_82_ARHGAP25_RHG25	rectal	Sex-combined	1	24	IVW-MRE	-0.0950461	0.093894	0.311409	-0.0360424	0.0130932	0.00590959	5382	7.16626e-67	0.984927	1.2834e-69	0.00176377	0.0133096
11333_82_ARHGAP25_RHG25	rectal	Sex-combined	1	24	Weighted mode	-0.0950461	0.093894	0.311409	-0.0165001	0.0294946	0.581277	5382	7.16626e-67	0.984927	1.2834e-69	0.00176377	0.0133096
11333_82_ARHGAP25_RHG25	colon	Male	1	20	MR Egger	0	0.104263	1	0.0217455	0.0775058	0.782242	5380	7.19335e-67	0.988651	1.77435e-69	0.00243857	0.00891087
11333_82_ARHGAP25_RHG25	colon	Male	1	20	Weighted median	0	0.104263	1	0.00392883	0.0258468	0.879184	5380	7.19335e-67	0.988651	1.77435e-69	0.00243857	0.00891087
11333_82_ARHGAP25_RHG25	colon	Male	1	20	IVW-MRE	0	0.104263	1	-0.00299557	0.0155377	0.84712	5380	7.19335e-67	0.988651	1.77435e-69	0.00243857	0.00891087
11333_82_ARHGAP25_RHG25	colon	Male	1	20	Weighted mode	0	0.104263	1	0.00754717	0.0419363	0.859084	5380	7.19335e-67	0.988651	1.77435e-69	0.00243857	0.00891087
11333_82_ARHGAP25_RHG25	rectal	Male	1	10	MR Egger	-0.227535	0.124424	0.067444	-0.00085944	0.0773557	0.991408	5380	6.86902e-67	0.944075	2.17857e-69	0.00299368	0.0529315
11333_82_ARHGAP25_RHG25	rectal	Male	1	10	Weighted median	-0.227535	0.124424	0.067444	-0.0182328	0.026911	0.498075	5380	6.86902e-67	0.944075	2.17857e-69	0.00299368	0.0529315
11333_82_ARHGAP25_RHG25	rectal	Male	1	10	IVW-MRE	-0.227535	0.124424	0.067444	-0.0207806	0.0180819	0.250452	5380	6.86902e-67	0.944075	2.17857e-69	0.00299368	0.0529315
11333_82_ARHGAP25_RHG25	rectal	Male	1	10	Weighted mode	-0.227535	0.124424	0.067444	-0.0207729	0.0368535	0.586752	5380	6.86902e-67	0.944075	2.17857e-69	0.00299368	0.0529315
11333_82_ARHGAP25_RHG25	proximal	Sex-combined	1	21	MR Egger	0.0120968	0.093894	0.897489	0.0203993	0.0694065	0.772013	5382	7.20053e-67	0.989635	1.64382e-69	0.00225917	0.00810542
11333_82_ARHGAP25_RHG25	proximal	Sex-combined	1	21	Weighted median	0.0120968	0.093894	0.897489	-0.00892101	0.0243723	0.714343	5382	7.20053e-67	0.989635	1.64382e-69	0.00225917	0.00810542
11333_82_ARHGAP25_RHG25	proximal	Sex-combined	1	21	IVW-MRE	0.0120968	0.093894	0.897489	-0.011333	0.0173285	0.513105	5382	7.20053e-67	0.989635	1.64382e-69	0.00225917	0.00810542
11333_82_ARHGAP25_RHG25	proximal	Sex-combined	1	21	Weighted mode	0.0120968	0.093894	0.897489	-0.00191424	0.0360973	0.958234	5382	7.20053e-67	0.989635	1.64382e-69	0.00225917	0.00810542
11333_82_ARHGAP25_RHG25	distal	Male	1	9	MR Egger	0.0570276	0.133065	0.668235	-0.112083	0.0937512	0.270803	5378	7.12695e-67	0.979522	5.94699e-69	0.00817336	0.0123049
11333_82_ARHGAP25_RHG25	distal	Male	1	9	Weighted median	0.0570276	0.133065	0.668235	0.00481875	0.0257066	0.851307	5378	7.12695e-67	0.979522	5.94699e-69	0.00817336	0.0123049
11333_82_ARHGAP25_RHG25	distal	Male	1	9	IVW-MRE	0.0570276	0.133065	0.668235	0.00725412	0.0206356	0.725188	5378	7.12695e-67	0.979522	5.94699e-69	0.00817336	0.0123049
11333_82_ARHGAP25_RHG25	distal	Male	1	9	Weighted mode	0.0570276	0.133065	0.668235	0.00492538	0.0370331	0.897478	5378	7.12695e-67	0.979522	5.94699e-69	0.00817336	0.0123049
11333_82_ARHGAP25_RHG25	overall	Female	1	23	MR Egger	0.0841014	0.0852535	0.323894	0.0341394	0.0651614	0.60582	5381	7.17922e-67	0.986705	1.07733e-69	0.00148055	0.0118141
11333_82_ARHGAP25_RHG25	overall	Female	1	23	Weighted median	0.0841014	0.0852535	0.323894	-0.00276155	0.0252088	0.912769	5381	7.17922e-67	0.986705	1.07733e-69	0.00148055	0.0118141
11333_82_ARHGAP25_RHG25	overall	Female	1	23	IVW-MRE	0.0841014	0.0852535	0.323894	-0.00785166	0.0161667	0.627203	5381	7.17922e-67	0.986705	1.07733e-69	0.00148055	0.0118141
11333_82_ARHGAP25_RHG25	overall	Female	1	23	Weighted mode	0.0841014	0.0852535	0.323894	0.0187806	0.0476325	0.69717	5381	7.17922e-67	0.986705	1.07733e-69	0.00148055	0.0118141
11333_82_ARHGAP25_RHG25	distal	Sex-combined	1	23	MR Egger	0.0512673	0.0956221	0.591859	0.0770568	0.0585459	0.202301	5382	7.19385e-67	0.988719	1.34453e-69	0.00184782	0.00943305
11333_82_ARHGAP25_RHG25	distal	Sex-combined	1	23	Weighted median	0.0512673	0.0956221	0.591859	0.00831333	0.0230126	0.717912	5382	7.19385e-67	0.988719	1.34453e-69	0.00184782	0.00943305
11333_82_ARHGAP25_RHG25	distal	Sex-combined	1	23	IVW-MRE	0.0512673	0.0956221	0.591859	-0.00835872	0.0142341	0.557048	5382	7.19385e-67	0.988719	1.34453e-69	0.00184782	0.00943305
11333_82_ARHGAP25_RHG25	distal	Sex-combined	1	23	Weighted mode	0.0512673	0.0956221	0.591859	0.0109994	0.034631	0.753769	5382	7.19385e-67	0.988719	1.34453e-69	0.00184782	0.00943305
15482_12_A2ML1_A2ML1	rectal	Female	1	10	MR Egger	-0.00205255	0.0997537	0.983584	-0.10252	0.0826777	0.250112	36	0.996032	0.00381888	1.87614e-05	7.06335e-08	0.000129928
15482_12_A2ML1_A2ML1	rectal	Female	1	10	Weighted median	-0.00205255	0.0997537	0.983584	0.000615671	0.0221006	0.977776	36	0.996032	0.00381888	1.87614e-05	7.06335e-08	0.000129928
15482_12_A2ML1_A2ML1	rectal	Female	1	10	IVW-MRE	-0.00205255	0.0997537	0.983584	-0.00617999	0.0154222	0.688626	36	0.996032	0.00381888	1.87614e-05	7.06335e-08	0.000129928
15482_12_A2ML1_A2ML1	rectal	Female	1	10	Weighted mode	-0.00205255	0.0997537	0.983584	0.00305861	0.0295143	0.919734	36	0.996032	0.00381888	1.87614e-05	7.06335e-08	0.000129928
15482_12_A2ML1_A2ML1	proximal	Female	1	8	MR Egger	-0.0480296	0.08867	0.588048	-0.0154081	0.0959709	0.877717	36	0.996072	0.00381903	9.97446e-06	3.72545e-08	9.88461e-05
15482_12_A2ML1_A2ML1	proximal	Female	1	8	Weighted median	-0.0480296	0.08867	0.588048	-0.00317733	0.0271629	0.906881	36	0.996072	0.00381903	9.97446e-06	3.72545e-08	9.88461e-05
15482_12_A2ML1_A2ML1	proximal	Female	1	8	IVW-MRE	-0.0480296	0.08867	0.588048	-0.00836463	0.0156248	0.592412	36	0.996072	0.00381903	9.97446e-06	3.72545e-08	9.88461e-05
15482_12_A2ML1_A2ML1	proximal	Female	1	8	Weighted mode	-0.0480296	0.08867	0.588048	-0.00325474	0.0361607	0.930802	36	0.996072	0.00381903	9.97446e-06	3.72545e-08	9.88461e-05
15482_12_A2ML1_A2ML1	overall	Male	1	28	MR Egger	0.0172414	0.0587028	0.768982	-0.0738019	0.0690847	0.295212	36	0.996123	0.00381922	5.37209e-06	2.00763e-08	5.20763e-05
15482_12_A2ML1_A2ML1	overall	Male	1	28	Weighted median	0.0172414	0.0587028	0.768982	0.0203458	0.0248649	0.413211	36	0.996123	0.00381922	5.37209e-06	2.00763e-08	5.20763e-05
15482_12_A2ML1_A2ML1	overall	Male	1	28	IVW-MRE	0.0172414	0.0587028	0.768982	0.0169784	0.0218887	0.437944	36	0.996123	0.00381922	5.37209e-06	2.00763e-08	5.20763e-05
15482_12_A2ML1_A2ML1	overall	Male	1	28	Weighted mode	0.0172414	0.0587028	0.768982	0.0166174	0.0445973	0.712347	36	0.996123	0.00381922	5.37209e-06	2.00763e-08	5.20763e-05
15482_12_A2ML1_A2ML1	colon	Female	1	16	MR Egger	-0.0751232	0.0706076	0.28735	0.053316	0.0796569	0.514178	36	0.996094	0.00381911	8.59906e-06	3.21919e-08	7.77674e-05
15482_12_A2ML1_A2ML1	colon	Female	1	16	Weighted median	-0.0751232	0.0706076	0.28735	-0.00321077	0.0285483	0.910452	36	0.996094	0.00381911	8.59906e-06	3.21919e-08	7.77674e-05
15482_12_A2ML1_A2ML1	colon	Female	1	16	IVW-MRE	-0.0751232	0.0706076	0.28735	0.00153685	0.0190042	0.935546	36	0.996094	0.00381911	8.59906e-06	3.21919e-08	7.77674e-05
15482_12_A2ML1_A2ML1	colon	Female	1	16	Weighted mode	-0.0751232	0.0706076	0.28735	-0.000753717	0.0396027	0.985066	36	0.996094	0.00381911	8.59906e-06	3.21919e-08	7.77674e-05
15482_12_A2ML1_A2ML1	distal	Female	1	8	MR Egger	-0.0808703	0.0960591	0.399855	-0.252445	0.218436	0.291745	36	0.996086	0.00381908	1.00918e-05	3.78404e-08	8.52596e-05
15482_12_A2ML1_A2ML1	distal	Female	1	8	Weighted median	-0.0808703	0.0960591	0.399855	-0.00971925	0.0298837	0.745003	36	0.996086	0.00381908	1.00918e-05	3.78404e-08	8.52596e-05
15482_12_A2ML1_A2ML1	distal	Female	1	8	IVW-MRE	-0.0808703	0.0960591	0.399855	-0.00632383	0.0234703	0.787592	36	0.996086	0.00381908	1.00918e-05	3.78404e-08	8.52596e-05
15482_12_A2ML1_A2ML1	distal	Female	1	8	Weighted mode	-0.0808703	0.0960591	0.399855	-0.0117546	0.0460041	0.805673	36	0.996086	0.00381908	1.00918e-05	3.78404e-08	8.52596e-05
15482_12_A2ML1_A2ML1	proximal	Male	1	3	MR Egger	0.133005	0.0944171	0.158925	0.0377116	0.29319	0.918562	36	0.996092	0.0038191	9.60752e-06	3.60428e-08	7.93312e-05
15482_12_A2ML1_A2ML1	proximal	Male	1	3	Weighted median	0.133005	0.0944171	0.158925	-0.00653028	0.036169	0.856721	36	0.996092	0.0038191	9.60752e-06	3.60428e-08	7.93312e-05
15482_12_A2ML1_A2ML1	proximal	Male	1	3	IVW-MRE	0.133005	0.0944171	0.158925	-0.00844722	0.00454262	0.0629498	36	0.996092	0.0038191	9.60752e-06	3.60428e-08	7.93312e-05
15482_12_A2ML1_A2ML1	proximal	Male	1	3	Weighted mode	0.133005	0.0944171	0.158925	-0.00473835	0.048106	0.93052	36	0.996092	0.0038191	9.60752e-06	3.60428e-08	7.93312e-05
15482_12_A2ML1_A2ML1	colon	Sex-combined	1	39	MR Egger	0.0213465	0.0500821	0.669941	-0.0221238	0.068793	0.749566	36	0.996115	0.00381919	4.88027e-06	1.81016e-08	6.09797e-05
15482_12_A2ML1_A2ML1	colon	Sex-combined	1	39	Weighted median	0.0213465	0.0500821	0.669941	-0.00247221	0.0249549	0.921085	36	0.996115	0.00381919	4.88027e-06	1.81016e-08	6.09797e-05
15482_12_A2ML1_A2ML1	colon	Sex-combined	1	39	IVW-MRE	0.0213465	0.0500821	0.669941	0.0139083	0.0209305	0.50637	36	0.996115	0.00381919	4.88027e-06	1.81016e-08	6.09797e-05
15482_12_A2ML1_A2ML1	colon	Sex-combined	1	39	Weighted mode	0.0213465	0.0500821	0.669941	-0.000369638	0.0333783	0.991222	36	0.996115	0.00381919	4.88027e-06	1.81016e-08	6.09797e-05
15482_12_A2ML1_A2ML1	overall	Sex-combined	1	62	MR Egger	-0.0151888	0.0418719	0.716795	-0.0584897	0.0451078	0.199711	36	0.996142	0.00381929	4.49639e-06	1.68944e-08	3.45166e-05
15482_12_A2ML1_A2ML1	overall	Sex-combined	1	62	Weighted median	-0.0151888	0.0418719	0.716795	-0.00117216	0.0223192	0.958116	36	0.996142	0.00381929	4.49639e-06	1.68944e-08	3.45166e-05
15482_12_A2ML1_A2ML1	overall	Sex-combined	1	62	IVW-MRE	-0.0151888	0.0418719	0.716795	0.00535305	0.0159623	0.737357	36	0.996142	0.00381929	4.49639e-06	1.68944e-08	3.45166e-05
15482_12_A2ML1_A2ML1	overall	Sex-combined	1	62	Weighted mode	-0.0151888	0.0418719	0.716795	0.00334187	0.0375989	0.929467	36	0.996142	0.00381929	4.49639e-06	1.68944e-08	3.45166e-05
15482_12_A2ML1_A2ML1	rectal	Sex-combined	1	24	MR Egger	-0.0529557	0.0648604	0.41424	-0.0657516	0.0539023	0.235446	36	0.996017	0.00381882	8.7205e-06	3.18801e-08	0.000155507
15482_12_A2ML1_A2ML1	rectal	Sex-combined	1	24	Weighted median	-0.0529557	0.0648604	0.41424	0.0012309	0.0217708	0.954913	36	0.996017	0.00381882	8.7205e-06	3.18801e-08	0.000155507
15482_12_A2ML1_A2ML1	rectal	Sex-combined	1	24	IVW-MRE	-0.0529557	0.0648604	0.41424	0.00234062	0.0175054	0.893633	36	0.996017	0.00381882	8.7205e-06	3.18801e-08	0.000155507
15482_12_A2ML1_A2ML1	rectal	Sex-combined	1	24	Weighted mode	-0.0529557	0.0648604	0.41424	0.00822181	0.0281273	0.772673	36	0.996017	0.00381882	8.7205e-06	3.18801e-08	0.000155507
15482_12_A2ML1_A2ML1	colon	Male	1	20	MR Egger	0.119048	0.0718391	0.0974906	-0.0062642	0.0920267	0.946481	36	0.996108	0.00381916	6.78014e-06	2.53319e-08	6.63768e-05
15482_12_A2ML1_A2ML1	colon	Male	1	20	Weighted median	0.119048	0.0718391	0.0974906	0.0163628	0.0252555	0.517055	36	0.996108	0.00381916	6.78014e-06	2.53319e-08	6.63768e-05
15482_12_A2ML1_A2ML1	colon	Male	1	20	IVW-MRE	0.119048	0.0718391	0.0974906	0.0262243	0.0215416	0.22346	36	0.996108	0.00381916	6.78014e-06	2.53319e-08	6.63768e-05
15482_12_A2ML1_A2ML1	colon	Male	1	20	Weighted mode	0.119048	0.0718391	0.0974906	0.0141959	0.041112	0.733664	36	0.996108	0.00381916	6.78014e-06	2.53319e-08	6.63768e-05
15482_12_A2ML1_A2ML1	rectal	Male	1	10	MR Egger	-0.10468	0.0862069	0.224639	-0.166681	0.0938603	0.11367	36	0.996036	0.00381889	8.05438e-06	2.95132e-08	0.000136798
15482_12_A2ML1_A2ML1	rectal	Male	1	10	Weighted median	-0.10468	0.0862069	0.224639	-0.00267159	0.028666	0.925747	36	0.996036	0.00381889	8.05438e-06	2.95132e-08	0.000136798
15482_12_A2ML1_A2ML1	rectal	Male	1	10	IVW-MRE	-0.10468	0.0862069	0.224639	-0.00692889	0.0267999	0.795989	36	0.996036	0.00381889	8.05438e-06	2.95132e-08	0.000136798
15482_12_A2ML1_A2ML1	rectal	Male	1	10	Weighted mode	-0.10468	0.0862069	0.224639	0.0103263	0.0425354	0.813625	36	0.996036	0.00381889	8.05438e-06	2.95132e-08	0.000136798
15482_12_A2ML1_A2ML1	proximal	Sex-combined	1	21	MR Egger	0.0344828	0.0648604	0.594971	-0.016941	0.0686084	0.807616	36	0.996106	0.00381916	5.57667e-06	2.06841e-08	6.97346e-05
15482_12_A2ML1_A2ML1	proximal	Sex-combined	1	21	Weighted median	0.0344828	0.0648604	0.594971	-0.000899782	0.0242064	0.970349	36	0.996106	0.00381916	5.57667e-06	2.06841e-08	6.97346e-05
15482_12_A2ML1_A2ML1	proximal	Sex-combined	1	21	IVW-MRE	0.0344828	0.0648604	0.594971	0.0105443	0.0153668	0.4926	36	0.996106	0.00381916	5.57667e-06	2.06841e-08	6.97346e-05
15482_12_A2ML1_A2ML1	proximal	Sex-combined	1	21	Weighted mode	0.0344828	0.0648604	0.594971	-0.00143645	0.0328478	0.965553	36	0.996106	0.00381916	5.57667e-06	2.06841e-08	6.97346e-05
15482_12_A2ML1_A2ML1	distal	Male	1	9	MR Egger	0.0849754	0.091954	0.355431	0.00958309	0.170126	0.956653	36	0.996078	0.00381905	9.14897e-06	3.41404e-08	9.37499e-05
15482_12_A2ML1_A2ML1	distal	Male	1	9	Weighted median	0.0849754	0.091954	0.355431	0.0137266	0.0287003	0.632456	36	0.996078	0.00381905	9.14897e-06	3.41404e-08	9.37499e-05
15482_12_A2ML1_A2ML1	distal	Male	1	9	IVW-MRE	0.0849754	0.091954	0.355431	0.0234276	0.0333573	0.482476	36	0.996078	0.00381905	9.14897e-06	3.41404e-08	9.37499e-05
15482_12_A2ML1_A2ML1	distal	Male	1	9	Weighted mode	0.0849754	0.091954	0.355431	0.00331259	0.0376707	0.932089	36	0.996078	0.00381905	9.14897e-06	3.41404e-08	9.37499e-05
15482_12_A2ML1_A2ML1	overall	Female	1	23	MR Egger	-0.0562397	0.0603448	0.351351	-0.0686425	0.0651422	0.303979	36	0.996121	0.00381922	6.44451e-06	2.41792e-08	5.29558e-05
15482_12_A2ML1_A2ML1	overall	Female	1	23	Weighted median	-0.0562397	0.0603448	0.351351	-0.00463955	0.0270813	0.863972	36	0.996121	0.00381922	6.44451e-06	2.41792e-08	5.29558e-05
15482_12_A2ML1_A2ML1	overall	Female	1	23	IVW-MRE	-0.0562397	0.0603448	0.351351	-0.00582869	0.0176522	0.741251	36	0.996121	0.00381922	6.44451e-06	2.41792e-08	5.29558e-05
15482_12_A2ML1_A2ML1	overall	Female	1	23	Weighted mode	-0.0562397	0.0603448	0.351351	-0.000958558	0.0429918	0.982413	36	0.996121	0.00381922	6.44451e-06	2.41792e-08	5.29558e-05
15482_12_A2ML1_A2ML1	distal	Sex-combined	1	23	MR Egger	0.0135468	0.066092	0.837596	0.00312963	0.0776004	0.968211	36	0.996099	0.00381913	6.85489e-06	2.55312e-08	7.51025e-05
15482_12_A2ML1_A2ML1	distal	Sex-combined	1	23	Weighted median	0.0135468	0.066092	0.837596	0.0155865	0.0253719	0.539003	36	0.996099	0.00381913	6.85489e-06	2.55312e-08	7.51025e-05
15482_12_A2ML1_A2ML1	distal	Sex-combined	1	23	IVW-MRE	0.0135468	0.066092	0.837596	0.0190133	0.0221314	0.390281	36	0.996099	0.00381913	6.85489e-06	2.55312e-08	7.51025e-05
15482_12_A2ML1_A2ML1	distal	Sex-combined	1	23	Weighted mode	0.0135468	0.066092	0.837596	0.00958764	0.0416375	0.820014	36	0.996099	0.00381913	6.85489e-06	2.55312e-08	7.51025e-05
5615_62_FAM172A_F172A	rectal	Female	1	10	MR Egger	0.052686	0.328512	0.872584	-0.0114018	0.0844956	0.895993	3213	3.2381e-06	0.9823	5.75856e-09	0.00174674	0.0159495
5615_62_FAM172A_F172A	rectal	Female	1	10	Weighted median	0.052686	0.328512	0.872584	-0.00151978	0.023578	0.948606	3213	3.2381e-06	0.9823	5.75856e-09	0.00174674	0.0159495
5615_62_FAM172A_F172A	rectal	Female	1	10	IVW-MRE	0.052686	0.328512	0.872584	-0.00147161	0.0132698	0.911696	3213	3.2381e-06	0.9823	5.75856e-09	0.00174674	0.0159495
5615_62_FAM172A_F172A	rectal	Female	1	10	Weighted mode	0.052686	0.328512	0.872584	0.011123	0.0362469	0.765926	3213	3.2381e-06	0.9823	5.75856e-09	0.00174674	0.0159495
5615_62_FAM172A_F172A	proximal	Female	1	8	MR Egger	0.346074	0.289256	0.231529	0.151502	0.1309	0.291103	3213	3.17716e-06	0.963813	5.76545e-09	0.00174865	0.0344347
5615_62_FAM172A_F172A	proximal	Female	1	8	Weighted median	0.346074	0.289256	0.231529	0.0346429	0.0291107	0.234031	3213	3.17716e-06	0.963813	5.76545e-09	0.00174865	0.0344347
5615_62_FAM172A_F172A	proximal	Female	1	8	IVW-MRE	0.346074	0.289256	0.231529	-0.00077094	0.0302119	0.979642	3213	3.17716e-06	0.963813	5.76545e-09	0.00174865	0.0344347
5615_62_FAM172A_F172A	proximal	Female	1	8	Weighted mode	0.346074	0.289256	0.231529	0.0381717	0.0311898	0.260599	3213	3.17716e-06	0.963813	5.76545e-09	0.00174865	0.0344347
5615_62_FAM172A_F172A	overall	Male	1	28	MR Egger	0.649793	0.193182	0.000769228	-0.0671321	0.0567485	0.247524	3213	1.27816e-06	0.38774	1.12588e-08	0.00340937	0.608849
5615_62_FAM172A_F172A	overall	Male	1	28	Weighted median	0.649793	0.193182	0.000769228	0.00478295	0.024752	0.846775	3213	1.27816e-06	0.38774	1.12588e-08	0.00340937	0.608849
5615_62_FAM172A_F172A	overall	Male	1	28	IVW-MRE	0.649793	0.193182	0.000769228	0.00473688	0.0158528	0.76509	3213	1.27816e-06	0.38774	1.12588e-08	0.00340937	0.608849
5615_62_FAM172A_F172A	overall	Male	1	28	Weighted mode	0.649793	0.193182	0.000769228	0.0119574	0.0526168	0.821938	3213	1.27816e-06	0.38774	1.12588e-08	0.00340937	0.608849
5615_62_FAM172A_F172A	colon	Female	1	16	MR Egger	0.188017	0.231405	0.416505	0.119635	0.100468	0.253543	3213	3.23516e-06	0.981407	3.59675e-09	0.00109092	0.0174983
5615_62_FAM172A_F172A	colon	Female	1	16	Weighted median	0.188017	0.231405	0.416505	0.0415596	0.0282595	0.141389	3213	3.23516e-06	0.981407	3.59675e-09	0.00109092	0.0174983
5615_62_FAM172A_F172A	colon	Female	1	16	IVW-MRE	0.188017	0.231405	0.416505	-0.00299942	0.0259228	0.907886	3213	3.23516e-06	0.981407	3.59675e-09	0.00109092	0.0174983
5615_62_FAM172A_F172A	colon	Female	1	16	Weighted mode	0.188017	0.231405	0.416505	0.0441572	0.0362716	0.242256	3213	3.23516e-06	0.981407	3.59675e-09	0.00109092	0.0174983
5615_62_FAM172A_F172A	distal	Female	1	8	MR Egger	-0.0950413	0.319215	0.765906	-0.0826928	0.214454	0.713096	3213	3.241e-06	0.98318	4.45464e-09	0.00135119	0.015466
5615_62_FAM172A_F172A	distal	Female	1	8	Weighted median	-0.0950413	0.319215	0.765906	0.00954379	0.0301525	0.75161	3213	3.241e-06	0.98318	4.45464e-09	0.00135119	0.015466
5615_62_FAM172A_F172A	distal	Female	1	8	IVW-MRE	-0.0950413	0.319215	0.765906	0.0114803	0.0169899	0.499223	3213	3.241e-06	0.98318	4.45464e-09	0.00135119	0.015466
5615_62_FAM172A_F172A	distal	Female	1	8	Weighted mode	-0.0950413	0.319215	0.765906	0.0171445	0.0428617	0.701086	3213	3.241e-06	0.98318	4.45464e-09	0.00135119	0.015466
5615_62_FAM172A_F172A	proximal	Male	1	3	MR Egger	0.748967	0.31095	0.0160122	0.180131	0.302761	0.658321	3213	2.5049e-06	0.75988	4.05939e-07	0.123143	0.116974
5615_62_FAM172A_F172A	proximal	Male	1	3	Weighted median	0.748967	0.31095	0.0160122	0.0402144	0.0381524	0.291862	3213	2.5049e-06	0.75988	4.05939e-07	0.123143	0.116974
5615_62_FAM172A_F172A	proximal	Male	1	3	IVW-MRE	0.748967	0.31095	0.0160122	0.0310305	0.0119825	0.00960759	3213	2.5049e-06	0.75988	4.05939e-07	0.123143	0.116974
5615_62_FAM172A_F172A	proximal	Male	1	3	Weighted mode	0.748967	0.31095	0.0160122	0.0411908	0.0451983	0.458318	3213	2.5049e-06	0.75988	4.05939e-07	0.123143	0.116974
5615_62_FAM172A_F172A	colon	Sex-combined	1	39	MR Egger	0.429752	0.164256	0.00888748	0.0353059	0.0573165	0.541678	3213	2.59159e-06	0.786172	4.83398e-09	0.00146429	0.212361
5615_62_FAM172A_F172A	colon	Sex-combined	1	39	Weighted median	0.429752	0.164256	0.00888748	0.0368186	0.0233235	0.114426	3213	2.59159e-06	0.786172	4.83398e-09	0.00146429	0.212361
5615_62_FAM172A_F172A	colon	Sex-combined	1	39	IVW-MRE	0.429752	0.164256	0.00888748	0.0140701	0.0171634	0.412345	3213	2.59159e-06	0.786172	4.83398e-09	0.00146429	0.212361
5615_62_FAM172A_F172A	colon	Sex-combined	1	39	Weighted mode	0.429752	0.164256	0.00888748	0.0383665	0.0380243	0.319356	3213	2.59159e-06	0.786172	4.83398e-09	0.00146429	0.212361
5615_62_FAM172A_F172A	overall	Sex-combined	1	62	MR Egger	0.43595	0.13843	0.00163688	-0.0307614	0.0418304	0.46497	3213	1.75482e-06	0.532339	6.13418e-09	0.00185619	0.465803
5615_62_FAM172A_F172A	overall	Sex-combined	1	62	Weighted median	0.43595	0.13843	0.00163688	0.00735546	0.021742	0.735132	3213	1.75482e-06	0.532339	6.13418e-09	0.00185619	0.465803
5615_62_FAM172A_F172A	overall	Sex-combined	1	62	IVW-MRE	0.43595	0.13843	0.00163688	0.00404644	0.0146786	0.782801	3213	1.75482e-06	0.532339	6.13418e-09	0.00185619	0.465803
5615_62_FAM172A_F172A	overall	Sex-combined	1	62	Weighted mode	0.43595	0.13843	0.00163688	0.0215878	0.0344366	0.533073	3213	1.75482e-06	0.532339	6.13418e-09	0.00185619	0.465803
5615_62_FAM172A_F172A	rectal	Sex-combined	1	24	MR Egger	0.405992	0.213843	0.0576236	-0.0387281	0.0469851	0.418637	3213	3.10532e-06	0.942022	6.08816e-09	0.00184633	0.056129
5615_62_FAM172A_F172A	rectal	Sex-combined	1	24	Weighted median	0.405992	0.213843	0.0576236	-0.00724036	0.0212047	0.732764	3213	3.10532e-06	0.942022	6.08816e-09	0.00184633	0.056129
5615_62_FAM172A_F172A	rectal	Sex-combined	1	24	IVW-MRE	0.405992	0.213843	0.0576236	-0.0161198	0.0125617	0.199404	3213	3.10532e-06	0.942022	6.08816e-09	0.00184633	0.056129
5615_62_FAM172A_F172A	rectal	Sex-combined	1	24	Weighted mode	0.405992	0.213843	0.0576236	0.00631991	0.0315413	0.842953	3213	3.10532e-06	0.942022	6.08816e-09	0.00184633	0.056129
5615_62_FAM172A_F172A	colon	Male	1	20	MR Egger	0.669421	0.235537	0.00448167	-0.00804461	0.0780023	0.918998	3213	2.22271e-06	0.674276	1.21605e-08	0.00368576	0.322036
5615_62_FAM172A_F172A	colon	Male	1	20	Weighted median	0.669421	0.235537	0.00448167	0.0174465	0.0258921	0.50043	3213	2.22271e-06	0.674276	1.21605e-08	0.00368576	0.322036
5615_62_FAM172A_F172A	colon	Male	1	20	IVW-MRE	0.669421	0.235537	0.00448167	0.0254864	0.0160321	0.111901	3213	2.22271e-06	0.674276	1.21605e-08	0.00368576	0.322036
5615_62_FAM172A_F172A	colon	Male	1	20	Weighted mode	0.669421	0.235537	0.00448167	0.0126112	0.0442078	0.778523	3213	2.22271e-06	0.674276	1.21605e-08	0.00368576	0.322036
5615_62_FAM172A_F172A	rectal	Male	1	10	MR Egger	0.64876	0.286157	0.0233812	-0.119301	0.0772595	0.161128	3213	2.87837e-06	0.873171	3.08409e-08	0.0093546	0.117472
5615_62_FAM172A_F172A	rectal	Male	1	10	Weighted median	0.64876	0.286157	0.0233812	-0.0200796	0.0268889	0.455208	3213	2.87837e-06	0.873171	3.08409e-08	0.0093546	0.117472
5615_62_FAM172A_F172A	rectal	Male	1	10	IVW-MRE	0.64876	0.286157	0.0233812	-0.0248392	0.0179764	0.167043	3213	2.87837e-06	0.873171	3.08409e-08	0.0093546	0.117472
5615_62_FAM172A_F172A	rectal	Male	1	10	Weighted mode	0.64876	0.286157	0.0233812	0.0144316	0.0391286	0.720785	3213	2.87837e-06	0.873171	3.08409e-08	0.0093546	0.117472
5615_62_FAM172A_F172A	proximal	Sex-combined	1	21	MR Egger	0.51343	0.21281	0.0158383	0.0680375	0.0685915	0.3337	3213	2.79489e-06	0.847856	1.39158e-08	0.00422	0.147922
5615_62_FAM172A_F172A	proximal	Sex-combined	1	21	Weighted median	0.51343	0.21281	0.0158383	0.0400268	0.0239031	0.0940239	3213	2.79489e-06	0.847856	1.39158e-08	0.00422	0.147922
5615_62_FAM172A_F172A	proximal	Sex-combined	1	21	IVW-MRE	0.51343	0.21281	0.0158383	0.0261724	0.0170359	0.124462	3213	2.79489e-06	0.847856	1.39158e-08	0.00422	0.147922
5615_62_FAM172A_F172A	proximal	Sex-combined	1	21	Weighted mode	0.51343	0.21281	0.0158383	0.038138	0.0359205	0.30101	3213	2.79489e-06	0.847856	1.39158e-08	0.00422	0.147922
5615_62_FAM172A_F172A	distal	Male	1	9	MR Egger	0.5	0.302686	0.0985596	-0.0307593	0.126299	0.814567	3213	3.10093e-06	0.940697	5.88069e-09	0.00178339	0.0575161
5615_62_FAM172A_F172A	distal	Male	1	9	Weighted median	0.5	0.302686	0.0985596	0.0165835	0.0280586	0.554499	3213	3.10093e-06	0.940697	5.88069e-09	0.00178339	0.0575161
5615_62_FAM172A_F172A	distal	Male	1	9	IVW-MRE	0.5	0.302686	0.0985596	-0.0028726	0.025105	0.908902	3213	3.10093e-06	0.940697	5.88069e-09	0.00178339	0.0575161
5615_62_FAM172A_F172A	distal	Male	1	9	Weighted mode	0.5	0.302686	0.0985596	0.0244006	0.048205	0.626379	3213	3.10093e-06	0.940697	5.88069e-09	0.00178339	0.0575161
5615_62_FAM172A_F172A	overall	Female	1	23	MR Egger	0.213843	0.198347	0.280978	0.0198784	0.0648795	0.762325	3213	3.22872e-06	0.979454	3.81958e-09	0.0011585	0.0193842
5615_62_FAM172A_F172A	overall	Female	1	23	Weighted median	0.213843	0.198347	0.280978	0.0351259	0.0252573	0.16431	3213	3.22872e-06	0.979454	3.81958e-09	0.0011585	0.0193842
5615_62_FAM172A_F172A	overall	Female	1	23	IVW-MRE	0.213843	0.198347	0.280978	0.00689688	0.0143048	0.629709	3213	3.22872e-06	0.979454	3.81958e-09	0.0011585	0.0193842
5615_62_FAM172A_F172A	overall	Female	1	23	Weighted mode	0.213843	0.198347	0.280978	0.0412954	0.0439292	0.357403	3213	3.22872e-06	0.979454	3.81958e-09	0.0011585	0.0193842
5615_62_FAM172A_F172A	distal	Sex-combined	1	23	MR Egger	0.243802	0.217975	0.263361	-0.00716513	0.0585325	0.903736	3213	3.22509e-06	0.978353	3.63944e-09	0.00110384	0.0205399
5615_62_FAM172A_F172A	distal	Sex-combined	1	23	Weighted median	0.243802	0.217975	0.263361	0.015074	0.0232912	0.517503	3213	3.22509e-06	0.978353	3.63944e-09	0.00110384	0.0205399
5615_62_FAM172A_F172A	distal	Sex-combined	1	23	IVW-MRE	0.243802	0.217975	0.263361	0.00162928	0.0147696	0.912161	3213	3.22509e-06	0.978353	3.63944e-09	0.00110384	0.0205399
5615_62_FAM172A_F172A	distal	Sex-combined	1	23	Weighted mode	0.243802	0.217975	0.263361	0.0198689	0.0478432	0.68195	3213	3.22509e-06	0.978353	3.63944e-09	0.00110384	0.0205399
15644_1_BTD_Biotinidase	rectal	Female	1	10	MR Egger	0.0423616	0.0416236	0.308806	0.0166604	0.118168	0.891364	5633	0	0.955347	0	0.00275984	0.041893
15644_1_BTD_Biotinidase	rectal	Female	1	10	Weighted median	0.0423616	0.0416236	0.308806	-0.0256493	0.0271411	0.344641	5633	0	0.955347	0	0.00275984	0.041893
15644_1_BTD_Biotinidase	rectal	Female	1	10	IVW-MRE	0.0423616	0.0416236	0.308806	-0.0194635	0.024061	0.418559	5633	0	0.955347	0	0.00275984	0.041893
15644_1_BTD_Biotinidase	rectal	Female	1	10	Weighted mode	0.0423616	0.0416236	0.308806	-0.00746143	0.0441141	0.869427	5633	0	0.955347	0	0.00275984	0.041893
15644_1_BTD_Biotinidase	proximal	Female	1	8	MR Egger	-0.0297417	0.0364576	0.414621	0.0031047	0.101058	0.976488	5633	0	0.965519	0	0.00280009	0.0316813
15644_1_BTD_Biotinidase	proximal	Female	1	8	Weighted median	-0.0297417	0.0364576	0.414621	0.0236879	0.0290157	0.414282	5633	0	0.965519	0	0.00280009	0.0316813
15644_1_BTD_Biotinidase	proximal	Female	1	8	IVW-MRE	-0.0297417	0.0364576	0.414621	0.0295793	0.0168958	0.0799995	5633	0	0.965519	0	0.00280009	0.0316813
15644_1_BTD_Biotinidase	proximal	Female	1	8	Weighted mode	-0.0297417	0.0364576	0.414621	0.0174909	0.0386965	0.664941	5633	0	0.965519	0	0.00280009	0.0316813
15644_1_BTD_Biotinidase	overall	Male	1	28	MR Egger	-0.0290037	0.0242804	0.232271	0.0120196	0.0616289	0.846884	5633	0	0.96648	0	0.00209707	0.0314228
15644_1_BTD_Biotinidase	overall	Male	1	28	Weighted median	-0.0290037	0.0242804	0.232271	0.0209527	0.0269342	0.436615	5633	0	0.96648	0	0.00209707	0.0314228
15644_1_BTD_Biotinidase	overall	Male	1	28	IVW-MRE	-0.0290037	0.0242804	0.232271	-0.0013954	0.0184636	0.939757	5633	0	0.96648	0	0.00209707	0.0314228
15644_1_BTD_Biotinidase	overall	Male	1	28	Weighted mode	-0.0290037	0.0242804	0.232271	0.054182	0.0538878	0.323602	5633	0	0.96648	0	0.00209707	0.0314228
15644_1_BTD_Biotinidase	colon	Female	1	16	MR Egger	-0.0332841	0.0290037	0.251141	0.0222868	0.0837389	0.794006	5633	0	0.963154	0	0.0018377	0.0350083
15644_1_BTD_Biotinidase	colon	Female	1	16	Weighted median	-0.0332841	0.0290037	0.251141	0.0309147	0.0292973	0.29133	5633	0	0.963154	0	0.0018377	0.0350083
15644_1_BTD_Biotinidase	colon	Female	1	16	IVW-MRE	-0.0332841	0.0290037	0.251141	0.0339639	0.0161248	0.0351772	5633	0	0.963154	0	0.0018377	0.0350083
15644_1_BTD_Biotinidase	colon	Female	1	16	Weighted mode	-0.0332841	0.0290037	0.251141	0.0341118	0.0442522	0.452767	5633	0	0.963154	0	0.0018377	0.0350083
15644_1_BTD_Biotinidase	distal	Female	1	8	MR Egger	-0.0419188	0.039262	0.28567	-0.0610259	0.220329	0.791093	5633	0	0.952632	0	0.00566822	0.0416999
15644_1_BTD_Biotinidase	distal	Female	1	8	Weighted median	-0.0419188	0.039262	0.28567	-0.0412818	0.0304385	0.175024	5633	0	0.952632	0	0.00566822	0.0416999
15644_1_BTD_Biotinidase	distal	Female	1	8	IVW-MRE	-0.0419188	0.039262	0.28567	-0.034564	0.0217581	0.112159	5633	0	0.952632	0	0.00566822	0.0416999
15644_1_BTD_Biotinidase	distal	Female	1	8	Weighted mode	-0.0419188	0.039262	0.28567	-0.0680379	0.048106	0.200167	5633	0	0.952632	0	0.00566822	0.0416999
15644_1_BTD_Biotinidase	proximal	Male	1	3	MR Egger	-0.0523985	0.038893	0.1779	0.127095	0.300422	0.745211	5633	0	0.941858	0	0.00207045	0.0560712
15644_1_BTD_Biotinidase	proximal	Male	1	3	Weighted median	-0.0523985	0.038893	0.1779	0.033978	0.0385899	0.378595	5633	0	0.941858	0	0.00207045	0.0560712
15644_1_BTD_Biotinidase	proximal	Male	1	3	IVW-MRE	-0.0523985	0.038893	0.1779	0.0424118	0.0118036	0.000326715	5633	0	0.941858	0	0.00207045	0.0560712
15644_1_BTD_Biotinidase	proximal	Male	1	3	Weighted mode	-0.0523985	0.038893	0.1779	0.031647	0.0460071	0.562597	5633	0	0.941858	0	0.00207045	0.0560712
15644_1_BTD_Biotinidase	colon	Sex-combined	1	39	MR Egger	-0.0274539	0.0205166	0.180854	0.12018	0.0652403	0.0734849	5633	0	0.966522	0	0.00145059	0.0320275
15644_1_BTD_Biotinidase	colon	Sex-combined	1	39	Weighted median	-0.0274539	0.0205166	0.180854	0.0258606	0.025444	0.30945	5633	0	0.966522	0	0.00145059	0.0320275
15644_1_BTD_Biotinidase	colon	Sex-combined	1	39	IVW-MRE	-0.0274539	0.0205166	0.180854	0.00384173	0.0202948	0.84986	5633	0	0.966522	0	0.00145059	0.0320275
15644_1_BTD_Biotinidase	colon	Sex-combined	1	39	Weighted mode	-0.0274539	0.0205166	0.180854	0.0290198	0.0407038	0.480231	5633	0	0.966522	0	0.00145059	0.0320275
15644_1_BTD_Biotinidase	overall	Sex-combined	1	62	MR Egger	-0.01631	0.0172694	0.344943	0.00552044	0.0472354	0.907353	5633	0	0.980881	0	0.00142057	0.017698
15644_1_BTD_Biotinidase	overall	Sex-combined	1	62	Weighted median	-0.01631	0.0172694	0.344943	0.0289056	0.0226041	0.200976	5633	0	0.980881	0	0.00142057	0.017698
15644_1_BTD_Biotinidase	overall	Sex-combined	1	62	IVW-MRE	-0.01631	0.0172694	0.344943	0.00164645	0.0163654	0.919864	5633	0	0.980881	0	0.00142057	0.017698
15644_1_BTD_Biotinidase	overall	Sex-combined	1	62	Weighted mode	-0.01631	0.0172694	0.344943	0.0629619	0.0408783	0.128676	5633	0	0.980881	0	0.00142057	0.017698
15644_1_BTD_Biotinidase	rectal	Sex-combined	1	24	MR Egger	0.000811808	0.0267159	0.975759	-0.0136102	0.0485683	0.78192	5633	0	0.980599	0	0.00192792	0.0174729
15644_1_BTD_Biotinidase	rectal	Sex-combined	1	24	Weighted median	0.000811808	0.0267159	0.975759	-0.0117657	0.021761	0.58873	5633	0	0.980599	0	0.00192792	0.0174729
15644_1_BTD_Biotinidase	rectal	Sex-combined	1	24	IVW-MRE	0.000811808	0.0267159	0.975759	-0.00744078	0.0149043	0.617613	5633	0	0.980599	0	0.00192792	0.0174729
15644_1_BTD_Biotinidase	rectal	Sex-combined	1	24	Weighted mode	0.000811808	0.0267159	0.975759	-0.024179	0.0371757	0.52188	5633	0	0.980599	0	0.00192792	0.0174729
15644_1_BTD_Biotinidase	colon	Male	1	20	MR Egger	-0.0239114	0.0294465	0.416774	0.0978404	0.0918941	0.301083	5633	0	0.972011	0	0.00187667	0.0261122
15644_1_BTD_Biotinidase	colon	Male	1	20	Weighted median	-0.0239114	0.0294465	0.416774	0.0133871	0.0276414	0.628163	5633	0	0.972011	0	0.00187667	0.0261122
15644_1_BTD_Biotinidase	colon	Male	1	20	IVW-MRE	-0.0239114	0.0294465	0.416774	0.00946838	0.0218674	0.665022	5633	0	0.972011	0	0.00187667	0.0261122
15644_1_BTD_Biotinidase	colon	Male	1	20	Weighted mode	-0.0239114	0.0294465	0.416774	0.0163446	0.0470971	0.732375	5633	0	0.972011	0	0.00187667	0.0261122
15644_1_BTD_Biotinidase	rectal	Male	1	10	MR Egger	-0.0321771	0.0357196	0.367681	-0.0545932	0.0800261	0.514381	5633	0	0.96413	0	0.00259959	0.0332703
15644_1_BTD_Biotinidase	rectal	Male	1	10	Weighted median	-0.0321771	0.0357196	0.367681	-0.0466631	0.0275731	0.0905807	5633	0	0.96413	0	0.00259959	0.0332703
15644_1_BTD_Biotinidase	rectal	Male	1	10	IVW-MRE	-0.0321771	0.0357196	0.367681	-0.0313647	0.0195421	0.108499	5633	0	0.96413	0	0.00259959	0.0332703
15644_1_BTD_Biotinidase	rectal	Male	1	10	Weighted mode	-0.0321771	0.0357196	0.367681	-0.0603044	0.0446086	0.209414	5633	0	0.96413	0	0.00259959	0.0332703
15644_1_BTD_Biotinidase	proximal	Sex-combined	1	21	MR Egger	-0.041107	0.0264945	0.120774	0.0834752	0.0688342	0.240108	5633	0	0.944818	0	0.00160997	0.053572
15644_1_BTD_Biotinidase	proximal	Sex-combined	1	21	Weighted median	-0.041107	0.0264945	0.120774	0.0282109	0.0241816	0.24336	5633	0	0.944818	0	0.00160997	0.053572
15644_1_BTD_Biotinidase	proximal	Sex-combined	1	21	IVW-MRE	-0.041107	0.0264945	0.120774	0.0148902	0.0164295	0.364771	5633	0	0.944818	0	0.00160997	0.053572
15644_1_BTD_Biotinidase	proximal	Sex-combined	1	21	Weighted mode	-0.041107	0.0264945	0.120774	0.0293274	0.0371254	0.43882	5633	0	0.944818	0	0.00160997	0.053572
15644_1_BTD_Biotinidase	distal	Male	1	9	MR Egger	0.0144649	0.0387454	0.7089	0.0889539	0.0954238	0.382261	5633	0	0.969863	0	0.00385343	0.0262836
15644_1_BTD_Biotinidase	distal	Male	1	9	Weighted median	0.0144649	0.0387454	0.7089	-0.00696879	0.0270943	0.797021	5633	0	0.969863	0	0.00385343	0.0262836
15644_1_BTD_Biotinidase	distal	Male	1	9	IVW-MRE	0.0144649	0.0387454	0.7089	-0.0116401	0.0201393	0.563277	5633	0	0.969863	0	0.00385343	0.0262836
15644_1_BTD_Biotinidase	distal	Male	1	9	Weighted mode	0.0144649	0.0387454	0.7089	-0.00061924	0.0461658	0.989626	5633	0	0.969863	0	0.00385343	0.0262836
15644_1_BTD_Biotinidase	overall	Female	1	23	MR Egger	-0.00590406	0.0247232	0.811256	0.0818302	0.0666076	0.232835	5633	0	0.981655	0	0.0016717	0.0166729
15644_1_BTD_Biotinidase	overall	Female	1	23	Weighted median	-0.00590406	0.0247232	0.811256	0.0319605	0.0272557	0.24095	5633	0	0.981655	0	0.0016717	0.0166729
15644_1_BTD_Biotinidase	overall	Female	1	23	IVW-MRE	-0.00590406	0.0247232	0.811256	0.0173073	0.0188496	0.358527	5633	0	0.981655	0	0.0016717	0.0166729
15644_1_BTD_Biotinidase	overall	Female	1	23	Weighted mode	-0.00590406	0.0247232	0.811256	0.0411553	0.0424221	0.342523	5633	0	0.981655	0	0.0016717	0.0166729
15644_1_BTD_Biotinidase	distal	Sex-combined	1	23	MR Egger	-0.0125461	0.0271587	0.644112	0.0321633	0.0828031	0.701607	5633	0	0.977267	0	0.0031258	0.0196076
15644_1_BTD_Biotinidase	distal	Sex-combined	1	23	Weighted median	-0.0125461	0.0271587	0.644112	0.0178669	0.0268359	0.505549	5633	0	0.977267	0	0.0031258	0.0196076
15644_1_BTD_Biotinidase	distal	Sex-combined	1	23	IVW-MRE	-0.0125461	0.0271587	0.644112	-0.00290391	0.023189	0.900343	5633	0	0.977267	0	0.0031258	0.0196076
15644_1_BTD_Biotinidase	distal	Sex-combined	1	23	Weighted mode	-0.0125461	0.0271587	0.644112	0.0318311	0.0560236	0.575672	5633	0	0.977267	0	0.0031258	0.0196076
12859_33_ECI2_PECI	rectal	Female	1	10	MR Egger	0.0474971	0.053085	0.370928	-0.0266201	0.0841899	0.75995	6682	0	0.977832	0	0.00554635	0.0166215
12859_33_ECI2_PECI	rectal	Female	1	10	Weighted median	0.0474971	0.053085	0.370928	-0.0234641	0.0228589	0.304667	6682	0	0.977832	0	0.00554635	0.0166215
12859_33_ECI2_PECI	rectal	Female	1	10	IVW-MRE	0.0474971	0.053085	0.370928	-0.0192687	0.0121089	0.111545	6682	0	0.977832	0	0.00554635	0.0166215
12859_33_ECI2_PECI	rectal	Female	1	10	Weighted mode	0.0474971	0.053085	0.370928	-0.026016	0.0321488	0.439248	6682	0	0.977832	0	0.00554635	0.0166215
12859_33_ECI2_PECI	proximal	Female	1	8	MR Egger	0.0472643	0.0472643	0.317311	0.121264	0.0974657	0.259834	6682	0	0.981194	0	0.00282442	0.0159816
12859_33_ECI2_PECI	proximal	Female	1	8	Weighted median	0.0472643	0.0472643	0.317311	-0.0271017	0.0293597	0.35596	6682	0	0.981194	0	0.00282442	0.0159816
12859_33_ECI2_PECI	proximal	Female	1	8	IVW-MRE	0.0472643	0.0472643	0.317311	-0.0137337	0.0210289	0.513701	6682	0	0.981194	0	0.00282442	0.0159816
12859_33_ECI2_PECI	proximal	Female	1	8	Weighted mode	0.0472643	0.0472643	0.317311	-0.03324	0.0443624	0.478105	6682	0	0.981194	0	0.00282442	0.0159816
12859_33_ECI2_PECI	overall	Male	1	28	MR Egger	-0.00116414	0.0309662	0.970011	0.0129475	0.056736	0.821271	6684	0	0.990622	0	0.00278183	0.00659594
12859_33_ECI2_PECI	overall	Male	1	28	Weighted median	-0.00116414	0.0309662	0.970011	-0.0174334	0.0251168	0.487623	6684	0	0.990622	0	0.00278183	0.00659594
12859_33_ECI2_PECI	overall	Male	1	28	IVW-MRE	-0.00116414	0.0309662	0.970011	-0.00338078	0.0149673	0.821296	6684	0	0.990622	0	0.00278183	0.00659594
12859_33_ECI2_PECI	overall	Male	1	28	Weighted mode	-0.00116414	0.0309662	0.970011	-0.0243539	0.0427349	0.573469	6684	0	0.990622	0	0.00278183	0.00659594
12859_33_ECI2_PECI	colon	Female	1	16	MR Egger	0.0470314	0.0374854	0.209603	0.14072	0.0952395	0.161673	6683	0	0.980492	0	0.0024523	0.0170559
12859_33_ECI2_PECI	colon	Female	1	16	Weighted median	0.0470314	0.0374854	0.209603	0.0134807	0.0290564	0.642685	6683	0	0.980492	0	0.0024523	0.0170559
12859_33_ECI2_PECI	colon	Female	1	16	IVW-MRE	0.0470314	0.0374854	0.209603	0.0100861	0.0249004	0.685435	6683	0	0.980492	0	0.0024523	0.0170559
12859_33_ECI2_PECI	colon	Female	1	16	Weighted mode	0.0470314	0.0374854	0.209603	0.0215036	0.042767	0.6224	6683	0	0.980492	0	0.0024523	0.0170559
12859_33_ECI2_PECI	distal	Female	1	8	MR Egger	0.0440047	0.0514552	0.392438	-0.258092	0.212571	0.270307	6682	0	0.981491	0	0.00294299	0.0155658
12859_33_ECI2_PECI	distal	Female	1	8	Weighted median	0.0440047	0.0514552	0.392438	-0.0122538	0.0300621	0.683556	6682	0	0.981491	0	0.00294299	0.0155658
12859_33_ECI2_PECI	distal	Female	1	8	IVW-MRE	0.0440047	0.0514552	0.392438	-0.00699352	0.0185323	0.705899	6682	0	0.981491	0	0.00294299	0.0155658
12859_33_ECI2_PECI	distal	Female	1	8	Weighted mode	0.0440047	0.0514552	0.392438	-0.00936764	0.0426477	0.83241	6682	0	0.981491	0	0.00294299	0.0155658
12859_33_ECI2_PECI	proximal	Male	1	3	MR Egger	-0.00768335	0.0509895	0.880224	-0.189608	0.293053	0.634408	6684	0	0.986251	0	0.0029116	0.0108374
12859_33_ECI2_PECI	proximal	Male	1	3	Weighted median	-0.00768335	0.0509895	0.880224	0.0153899	0.0358617	0.667817	6684	0	0.986251	0	0.0029116	0.0108374
12859_33_ECI2_PECI	proximal	Male	1	3	IVW-MRE	-0.00768335	0.0509895	0.880224	0.00862295	0.0177375	0.626867	6684	0	0.986251	0	0.0029116	0.0108374
12859_33_ECI2_PECI	proximal	Male	1	3	Weighted mode	-0.00768335	0.0509895	0.880224	0.0212472	0.044822	0.682186	6684	0	0.986251	0	0.0029116	0.0108374
12859_33_ECI2_PECI	colon	Sex-combined	1	39	MR Egger	0.000465658	0.0267753	0.986124	0.0917524	0.0537577	0.0962445	6684	0	0.992122	0	0.00218048	0.00569783
12859_33_ECI2_PECI	colon	Sex-combined	1	39	Weighted median	0.000465658	0.0267753	0.986124	0.00755941	0.0228223	0.740472	6684	0	0.992122	0	0.00218048	0.00569783
12859_33_ECI2_PECI	colon	Sex-combined	1	39	IVW-MRE	0.000465658	0.0267753	0.986124	0.00299914	0.0139216	0.829431	6684	0	0.992122	0	0.00218048	0.00569783
12859_33_ECI2_PECI	colon	Sex-combined	1	39	Weighted mode	0.000465658	0.0267753	0.986124	-0.00402155	0.0382079	0.916728	6684	0	0.992122	0	0.00218048	0.00569783
12859_33_ECI2_PECI	overall	Sex-combined	1	62	MR Egger	0.00931315	0.0221187	0.673717	-0.00922494	0.0427478	0.829876	6684	0	0.993163	0	0.00173862	0.00509856
12859_33_ECI2_PECI	overall	Sex-combined	1	62	Weighted median	0.00931315	0.0221187	0.673717	-0.0103521	0.0214821	0.62988	6684	0	0.993163	0	0.00173862	0.00509856
12859_33_ECI2_PECI	overall	Sex-combined	1	62	IVW-MRE	0.00931315	0.0221187	0.673717	-0.00508398	0.0148308	0.731751	6684	0	0.993163	0	0.00173862	0.00509856
12859_33_ECI2_PECI	overall	Sex-combined	1	62	Weighted mode	0.00931315	0.0221187	0.673717	-0.0077876	0.0319613	0.808314	6684	0	0.993163	0	0.00173862	0.00509856
12859_33_ECI2_PECI	rectal	Sex-combined	1	24	MR Egger	0.032596	0.0346915	0.347424	0.00452786	0.0471525	0.924369	6684	0	0.986232	0	0.00260141	0.0111662
12859_33_ECI2_PECI	rectal	Sex-combined	1	24	Weighted median	0.032596	0.0346915	0.347424	-0.0248657	0.0203534	0.221821	6684	0	0.986232	0	0.00260141	0.0111662
12859_33_ECI2_PECI	rectal	Sex-combined	1	24	IVW-MRE	0.032596	0.0346915	0.347424	-0.0165315	0.0117233	0.158498	6684	0	0.986232	0	0.00260141	0.0111662
12859_33_ECI2_PECI	rectal	Sex-combined	1	24	Weighted mode	0.032596	0.0346915	0.347424	-0.0203481	0.0286526	0.48474	6684	0	0.986232	0	0.00260141	0.0111662
12859_33_ECI2_PECI	colon	Male	1	20	MR Egger	-0.0507567	0.0384168	0.186431	0.099028	0.0767344	0.213198	6684	0	0.978184	0	0.00278263	0.0190336
12859_33_ECI2_PECI	colon	Male	1	20	Weighted median	-0.0507567	0.0384168	0.186431	-0.0189647	0.0258101	0.462474	6684	0	0.978184	0	0.00278263	0.0190336
12859_33_ECI2_PECI	colon	Male	1	20	IVW-MRE	-0.0507567	0.0384168	0.186431	-0.0049844	0.0161252	0.757241	6684	0	0.978184	0	0.00278263	0.0190336
12859_33_ECI2_PECI	colon	Male	1	20	Weighted mode	-0.0507567	0.0384168	0.186431	-0.029183	0.0424747	0.500341	6684	0	0.978184	0	0.00278263	0.0190336
12859_33_ECI2_PECI	rectal	Male	1	10	MR Egger	0.024447	0.0463329	0.59775	-0.0150849	0.0856764	0.864615	6684	0	0.984707	0	0.00428083	0.0110119
12859_33_ECI2_PECI	rectal	Male	1	10	Weighted median	0.024447	0.0463329	0.59775	-0.0109423	0.0263906	0.678413	6684	0	0.984707	0	0.00428083	0.0110119
12859_33_ECI2_PECI	rectal	Male	1	10	IVW-MRE	0.024447	0.0463329	0.59775	0.00265803	0.0208718	0.898663	6684	0	0.984707	0	0.00428083	0.0110119
12859_33_ECI2_PECI	rectal	Male	1	10	Weighted mode	0.024447	0.0463329	0.59775	-0.0155093	0.035805	0.675095	6684	0	0.984707	0	0.00428083	0.0110119
12859_33_ECI2_PECI	proximal	Sex-combined	1	21	MR Egger	0.0230501	0.0346915	0.506415	0.113723	0.0682174	0.111901	6684	0	0.988871	0	0.00199818	0.00913099
12859_33_ECI2_PECI	proximal	Sex-combined	1	21	Weighted median	0.0230501	0.0346915	0.506415	0.00463462	0.025109	0.853558	6684	0	0.988871	0	0.00199818	0.00913099
12859_33_ECI2_PECI	proximal	Sex-combined	1	21	IVW-MRE	0.0230501	0.0346915	0.506415	-0.00634235	0.0181836	0.727242	6684	0	0.988871	0	0.00199818	0.00913099
12859_33_ECI2_PECI	proximal	Sex-combined	1	21	Weighted mode	0.0230501	0.0346915	0.506415	-0.00417033	0.0397877	0.917567	6684	0	0.988871	0	0.00199818	0.00913099
12859_33_ECI2_PECI	distal	Male	1	9	MR Egger	-0.0949942	0.0488941	0.0520334	0.182804	0.0910831	0.0847399	6684	0	0.934053	0	0.0032852	0.0626619
12859_33_ECI2_PECI	distal	Male	1	9	Weighted median	-0.0949942	0.0488941	0.0520334	-0.00943535	0.02529	0.709084	6684	0	0.934053	0	0.0032852	0.0626619
12859_33_ECI2_PECI	distal	Male	1	9	IVW-MRE	-0.0949942	0.0488941	0.0520334	0.0041256	0.0216352	0.848769	6684	0	0.934053	0	0.0032852	0.0626619
12859_33_ECI2_PECI	distal	Male	1	9	Weighted mode	-0.0949942	0.0488941	0.0520334	-0.031949	0.0407589	0.455705	6684	0	0.934053	0	0.0032852	0.0626619
12859_33_ECI2_PECI	overall	Female	1	23	MR Egger	0.0221187	0.0316647	0.484846	0.0563425	0.064797	0.394392	6684	0	0.976417	0	0.0151452	0.00843821
12859_33_ECI2_PECI	overall	Female	1	23	Weighted median	0.0221187	0.0316647	0.484846	0.0124092	0.025778	0.630243	6684	0	0.976417	0	0.0151452	0.00843821
12859_33_ECI2_PECI	overall	Female	1	23	IVW-MRE	0.0221187	0.0316647	0.484846	0.0131805	0.0147379	0.371147	6684	0	0.976417	0	0.0151452	0.00843821
12859_33_ECI2_PECI	overall	Female	1	23	Weighted mode	0.0221187	0.0316647	0.484846	0.00857775	0.0419477	0.839853	6684	0	0.976417	0	0.0151452	0.00843821
12859_33_ECI2_PECI	distal	Sex-combined	1	23	MR Egger	-0.0256112	0.0351572	0.466322	0.068945	0.0579547	0.247466	6684	0	0.988282	0	0.00206569	0.00965274
12859_33_ECI2_PECI	distal	Sex-combined	1	23	Weighted median	-0.0256112	0.0351572	0.466322	-0.00908485	0.0232106	0.695495	6684	0	0.988282	0	0.00206569	0.00965274
12859_33_ECI2_PECI	distal	Sex-combined	1	23	IVW-MRE	-0.0256112	0.0351572	0.466322	-0.000208778	0.0151464	0.989002	6684	0	0.988282	0	0.00206569	0.00965274
12859_33_ECI2_PECI	distal	Sex-combined	1	23	Weighted mode	-0.0256112	0.0351572	0.466322	-0.0120938	0.0390043	0.759431	6684	0	0.988282	0	0.00206569	0.00965274
8255_34_MRVI1_MRVI1	rectal	Female	1	10	MR Egger	-0.294708	0.20438	0.149312	0.0618395	0.0879646	0.501995	7021	6.56957e-32	0.96176	4.66847e-34	0.00683414	0.0314062
8255_34_MRVI1_MRVI1	rectal	Female	1	10	Weighted median	-0.294708	0.20438	0.149312	-0.00359074	0.0238486	0.88032	7021	6.56957e-32	0.96176	4.66847e-34	0.00683414	0.0314062
8255_34_MRVI1_MRVI1	rectal	Female	1	10	IVW-MRE	-0.294708	0.20438	0.149312	-0.0133297	0.0126122	0.290562	7021	6.56957e-32	0.96176	4.66847e-34	0.00683414	0.0314062
8255_34_MRVI1_MRVI1	rectal	Female	1	10	Weighted mode	-0.294708	0.20438	0.149312	0.00291031	0.0353288	0.936149	7021	6.56957e-32	0.96176	4.66847e-34	0.00683414	0.0314062
8255_34_MRVI1_MRVI1	proximal	Female	1	8	MR Egger	-0.17792	0.181569	0.327136	0.169869	0.0980758	0.133982	7021	6.69893e-32	0.980696	1.92279e-34	0.00281472	0.0164891
8255_34_MRVI1_MRVI1	proximal	Female	1	8	Weighted median	-0.17792	0.181569	0.327136	0.0402624	0.0294329	0.171331	7021	6.69893e-32	0.980696	1.92279e-34	0.00281472	0.0164891
8255_34_MRVI1_MRVI1	proximal	Female	1	8	IVW-MRE	-0.17792	0.181569	0.327136	0.0121153	0.024137	0.615711	7021	6.69893e-32	0.980696	1.92279e-34	0.00281472	0.0164891
8255_34_MRVI1_MRVI1	proximal	Female	1	8	Weighted mode	-0.17792	0.181569	0.327136	0.0518394	0.0446918	0.284106	7021	6.69893e-32	0.980696	1.92279e-34	0.00281472	0.0164891
8255_34_MRVI1_MRVI1	overall	Male	1	28	MR Egger	0.0374088	0.120438	0.7561	0.0151827	0.0596619	0.801128	7021	6.75959e-32	0.989578	1.37168e-34	0.00200801	0.008414
8255_34_MRVI1_MRVI1	overall	Male	1	28	Weighted median	0.0374088	0.120438	0.7561	-0.00745795	0.0257395	0.772009	7021	6.75959e-32	0.989578	1.37168e-34	0.00200801	0.008414
8255_34_MRVI1_MRVI1	overall	Male	1	28	IVW-MRE	0.0374088	0.120438	0.7561	-0.0162314	0.0158921	0.307088	7021	6.75959e-32	0.989578	1.37168e-34	0.00200801	0.008414
8255_34_MRVI1_MRVI1	overall	Male	1	28	Weighted mode	0.0374088	0.120438	0.7561	-0.000296544	0.0416998	0.994378	7021	6.75959e-32	0.989578	1.37168e-34	0.00200801	0.008414
8255_34_MRVI1_MRVI1	colon	Female	1	16	MR Egger	-0.125	0.145073	0.388888	0.171776	0.0913551	0.0810347	7021	6.65279e-32	0.973947	8.50631e-34	0.0124528	0.0135997
8255_34_MRVI1_MRVI1	colon	Female	1	16	Weighted median	-0.125	0.145073	0.388888	0.0517541	0.0301801	0.0863735	7021	6.65279e-32	0.973947	8.50631e-34	0.0124528	0.0135997
8255_34_MRVI1_MRVI1	colon	Female	1	16	IVW-MRE	-0.125	0.145073	0.388888	0.0221319	0.0245996	0.368287	7021	6.65279e-32	0.973947	8.50631e-34	0.0124528	0.0135997
8255_34_MRVI1_MRVI1	colon	Female	1	16	Weighted mode	-0.125	0.145073	0.388888	0.0696985	0.0401686	0.103207	7021	6.65279e-32	0.973947	8.50631e-34	0.0124528	0.0135997
8255_34_MRVI1_MRVI1	distal	Female	1	8	MR Egger	-0.00182482	0.197993	0.992646	-0.194216	0.214056	0.399215	7021	6.63648e-32	0.97156	1.18897e-33	0.017406	0.0110337
8255_34_MRVI1_MRVI1	distal	Female	1	8	Weighted median	-0.00182482	0.197993	0.992646	0.0104939	0.0286213	0.713883	7021	6.63648e-32	0.97156	1.18897e-33	0.017406	0.0110337
8255_34_MRVI1_MRVI1	distal	Female	1	8	IVW-MRE	-0.00182482	0.197993	0.992646	0.00842195	0.0135968	0.535648	7021	6.63648e-32	0.97156	1.18897e-33	0.017406	0.0110337
8255_34_MRVI1_MRVI1	distal	Female	1	8	Weighted mode	-0.00182482	0.197993	0.992646	0.0161048	0.0416286	0.710346	7021	6.63648e-32	0.97156	1.18897e-33	0.017406	0.0110337
8255_34_MRVI1_MRVI1	proximal	Male	1	3	MR Egger	0.0173358	0.194343	0.928921	0.27873	0.294005	0.516975	7021	6.72592e-32	0.984647	2.08245e-34	0.0030485	0.0123047
8255_34_MRVI1_MRVI1	proximal	Male	1	3	Weighted median	0.0173358	0.194343	0.928921	0.0400819	0.0394045	0.309063	7021	6.72592e-32	0.984647	2.08245e-34	0.0030485	0.0123047
8255_34_MRVI1_MRVI1	proximal	Male	1	3	IVW-MRE	0.0173358	0.194343	0.928921	0.0273543	0.0231755	0.237877	7021	6.72592e-32	0.984647	2.08245e-34	0.0030485	0.0123047
8255_34_MRVI1_MRVI1	proximal	Male	1	3	Weighted mode	0.0173358	0.194343	0.928921	0.0478346	0.0488002	0.430341	7021	6.72592e-32	0.984647	2.08245e-34	0.0030485	0.0123047
8255_34_MRVI1_MRVI1	colon	Sex-combined	1	39	MR Egger	-0.0994526	0.103102	0.334744	0.112528	0.0541343	0.0446354	7021	6.74981e-32	0.988152	1.61436e-34	0.00236328	0.00948493
8255_34_MRVI1_MRVI1	colon	Sex-combined	1	39	Weighted median	-0.0994526	0.103102	0.334744	0.0240052	0.023475	0.306504	7021	6.74981e-32	0.988152	1.61436e-34	0.00236328	0.00948493
8255_34_MRVI1_MRVI1	colon	Sex-combined	1	39	IVW-MRE	-0.0994526	0.103102	0.334744	-0.000725456	0.0158828	0.963569	7021	6.74981e-32	0.988152	1.61436e-34	0.00236328	0.00948493
8255_34_MRVI1_MRVI1	colon	Sex-combined	1	39	Weighted mode	-0.0994526	0.103102	0.334744	0.0438519	0.0378104	0.253372	7021	6.74981e-32	0.988152	1.61436e-34	0.00236328	0.00948493
8255_34_MRVI1_MRVI1	overall	Sex-combined	1	62	MR Egger	-0.044708	0.0866788	0.606001	0.0327487	0.0432165	0.451547	7021	6.77994e-32	0.992565	1.32872e-34	0.00194515	0.00548942
8255_34_MRVI1_MRVI1	overall	Sex-combined	1	62	Weighted median	-0.044708	0.0866788	0.606001	0.0101553	0.0224136	0.650486	7021	6.77994e-32	0.992565	1.32872e-34	0.00194515	0.00548942
8255_34_MRVI1_MRVI1	overall	Sex-combined	1	62	IVW-MRE	-0.044708	0.0866788	0.606001	-0.0155659	0.0134782	0.248133	7021	6.77994e-32	0.992565	1.32872e-34	0.00194515	0.00548942
8255_34_MRVI1_MRVI1	overall	Sex-combined	1	62	Weighted mode	-0.044708	0.0866788	0.606001	0.0147289	0.0361978	0.685506	7021	6.77994e-32	0.992565	1.32872e-34	0.00194515	0.00548942
8255_34_MRVI1_MRVI1	rectal	Sex-combined	1	24	MR Egger	-0.0291971	0.133212	0.826511	0.0606237	0.048697	0.226261	7021	6.76095e-32	0.989782	1.82739e-34	0.00267517	0.00754298
8255_34_MRVI1_MRVI1	rectal	Sex-combined	1	24	Weighted median	-0.0291971	0.133212	0.826511	-0.00726627	0.0206399	0.724801	7021	6.76095e-32	0.989782	1.82739e-34	0.00267517	0.00754298
8255_34_MRVI1_MRVI1	rectal	Sex-combined	1	24	IVW-MRE	-0.0291971	0.133212	0.826511	-0.0219765	0.0111509	0.0487438	7021	6.76095e-32	0.989782	1.82739e-34	0.00267517	0.00754298
8255_34_MRVI1_MRVI1	rectal	Sex-combined	1	24	Weighted mode	-0.0291971	0.133212	0.826511	-0.00272433	0.0306853	0.930023	7021	6.76095e-32	0.989782	1.82739e-34	0.00267517	0.00754298
8255_34_MRVI1_MRVI1	colon	Male	1	20	MR Egger	-0.0921533	0.146898	0.530443	0.0378971	0.0771596	0.629254	7021	6.74507e-32	0.987449	2.08574e-34	0.00305334	0.00949748
8255_34_MRVI1_MRVI1	colon	Male	1	20	Weighted median	-0.0921533	0.146898	0.530443	-0.00923048	0.0235258	0.694796	7021	6.74507e-32	0.987449	2.08574e-34	0.00305334	0.00949748
8255_34_MRVI1_MRVI1	colon	Male	1	20	IVW-MRE	-0.0921533	0.146898	0.530443	-0.0168506	0.0143175	0.239225	7021	6.74507e-32	0.987449	2.08574e-34	0.00305334	0.00949748
8255_34_MRVI1_MRVI1	colon	Male	1	20	Weighted mode	-0.0921533	0.146898	0.530443	0.00365305	0.0367005	0.921755	7021	6.74507e-32	0.987449	2.08574e-34	0.00305334	0.00949748
8255_34_MRVI1_MRVI1	rectal	Male	1	10	MR Egger	0.218066	0.176095	0.215589	0.0650384	0.0786061	0.431999	7021	6.52458e-32	0.955176	2.27156e-34	0.00332507	0.0414993
8255_34_MRVI1_MRVI1	rectal	Male	1	10	Weighted median	0.218066	0.176095	0.215589	0.00225131	0.0280328	0.935991	7021	6.52458e-32	0.955176	2.27156e-34	0.00332507	0.0414993
8255_34_MRVI1_MRVI1	rectal	Male	1	10	IVW-MRE	0.218066	0.176095	0.215589	0.0015348	0.0196951	0.937885	7021	6.52458e-32	0.955176	2.27156e-34	0.00332507	0.0414993
8255_34_MRVI1_MRVI1	rectal	Male	1	10	Weighted mode	0.218066	0.176095	0.215589	-9.60275e-05	0.0374721	0.998011	7021	6.52458e-32	0.955176	2.27156e-34	0.00332507	0.0414993
8255_34_MRVI1_MRVI1	proximal	Sex-combined	1	21	MR Egger	-0.0775547	0.133212	0.560438	0.141262	0.068015	0.0516153	7021	6.75596e-32	0.989051	1.8394e-34	0.00269275	0.00825596
8255_34_MRVI1_MRVI1	proximal	Sex-combined	1	21	Weighted median	-0.0775547	0.133212	0.560438	0.0303004	0.0244596	0.215422	7021	6.75596e-32	0.989051	1.8394e-34	0.00269275	0.00825596
8255_34_MRVI1_MRVI1	proximal	Sex-combined	1	21	IVW-MRE	-0.0775547	0.133212	0.560438	0.00678121	0.0179562	0.705689	7021	6.75596e-32	0.989051	1.8394e-34	0.00269275	0.00825596
8255_34_MRVI1_MRVI1	proximal	Sex-combined	1	21	Weighted mode	-0.0775547	0.133212	0.560438	0.0494111	0.0371245	0.198178	7021	6.75596e-32	0.989051	1.8394e-34	0.00269275	0.00825596
8255_34_MRVI1_MRVI1	distal	Male	1	9	MR Egger	-0.202555	0.187956	0.281181	-0.0525765	0.0923426	0.586907	7021	6.69616e-32	0.9803	2.3353e-34	0.00341866	0.0162817
8255_34_MRVI1_MRVI1	distal	Male	1	9	Weighted median	-0.202555	0.187956	0.281181	-0.0069624	0.0250009	0.780639	7021	6.69616e-32	0.9803	2.3353e-34	0.00341866	0.0162817
8255_34_MRVI1_MRVI1	distal	Male	1	9	IVW-MRE	-0.202555	0.187956	0.281181	-0.0142463	0.0158952	0.370111	7021	6.69616e-32	0.9803	2.3353e-34	0.00341866	0.0162817
8255_34_MRVI1_MRVI1	distal	Male	1	9	Weighted mode	-0.202555	0.187956	0.281181	-0.00654646	0.0349382	0.856034	7021	6.69616e-32	0.9803	2.3353e-34	0.00341866	0.0162817
8255_34_MRVI1_MRVI1	overall	Female	1	23	MR Egger	-0.122263	0.124088	0.32448	0.104835	0.0675518	0.135621	7021	6.71254e-32	0.982695	2.40803e-34	0.00352515	0.0137803
8255_34_MRVI1_MRVI1	overall	Female	1	23	Weighted median	-0.122263	0.124088	0.32448	0.0214599	0.0257307	0.404269	7021	6.71254e-32	0.982695	2.40803e-34	0.00352515	0.0137803
8255_34_MRVI1_MRVI1	overall	Female	1	23	IVW-MRE	-0.122263	0.124088	0.32448	0.0244411	0.0125766	0.0519702	7021	6.71254e-32	0.982695	2.40803e-34	0.00352515	0.0137803
8255_34_MRVI1_MRVI1	overall	Female	1	23	Weighted mode	-0.122263	0.124088	0.32448	0.0201193	0.0424699	0.64036	7021	6.71254e-32	0.982695	2.40803e-34	0.00352515	0.0137803
8255_34_MRVI1_MRVI1	distal	Sex-combined	1	23	MR Egger	-0.104927	0.135036	0.437143	0.0296663	0.0597758	0.624843	7021	6.73724e-32	0.986314	2.18607e-34	0.00320024	0.0104862
8255_34_MRVI1_MRVI1	distal	Sex-combined	1	23	Weighted median	-0.104927	0.135036	0.437143	-0.000581451	0.0231936	0.98	7021	6.73724e-32	0.986314	2.18607e-34	0.00320024	0.0104862
8255_34_MRVI1_MRVI1	distal	Sex-combined	1	23	IVW-MRE	-0.104927	0.135036	0.437143	-0.00763527	0.0117179	0.514667	7021	6.73724e-32	0.986314	2.18607e-34	0.00320024	0.0104862
8255_34_MRVI1_MRVI1	distal	Sex-combined	1	23	Weighted mode	-0.104927	0.135036	0.437143	0.0125034	0.0345495	0.720881	7021	6.73724e-32	0.986314	2.18607e-34	0.00320024	0.0104862
2590_69_ROR1_ROR1	rectal	Female	1	10	MR Egger	-0.0972037	0.0935419	0.298737	0.054621	0.105646	0.619129	5186	1.4943e-159	0.9731	4.532e-162	0.00295103	0.0239491
2590_69_ROR1_ROR1	rectal	Female	1	10	Weighted median	-0.0972037	0.0935419	0.298737	-0.0131694	0.0254281	0.604522	5186	1.4943e-159	0.9731	4.532e-162	0.00295103	0.0239491
2590_69_ROR1_ROR1	rectal	Female	1	10	IVW-MRE	-0.0972037	0.0935419	0.298737	-0.0253264	0.0221605	0.253096	5186	1.4943e-159	0.9731	4.532e-162	0.00295103	0.0239491
2590_69_ROR1_ROR1	rectal	Female	1	10	Weighted mode	-0.0972037	0.0935419	0.298737	-0.00766832	0.0378478	0.843946	5186	1.4943e-159	0.9731	4.532e-162	0.00295103	0.0239491
2590_69_ROR1_ROR1	proximal	Female	1	8	MR Egger	-0.0539281	0.0828895	0.515303	0.151397	0.173016	0.4152	5188	1.50938e-159	0.982886	3.3014e-162	0.00214968	0.0149643
2590_69_ROR1_ROR1	proximal	Female	1	8	Weighted median	-0.0539281	0.0828895	0.515303	0.059728	0.0318124	0.0604489	5188	1.50938e-159	0.982886	3.3014e-162	0.00214968	0.0149643
2590_69_ROR1_ROR1	proximal	Female	1	8	IVW-MRE	-0.0539281	0.0828895	0.515303	0.0144889	0.0378789	0.702085	5188	1.50938e-159	0.982886	3.3014e-162	0.00214968	0.0149643
2590_69_ROR1_ROR1	proximal	Female	1	8	Weighted mode	-0.0539281	0.0828895	0.515303	0.0626048	0.0400338	0.161841	5188	1.50938e-159	0.982886	3.3014e-162	0.00214968	0.0149643
2590_69_ROR1_ROR1	overall	Male	1	28	MR Egger	0.0146471	0.0539281	0.785926	-0.0629513	0.0585483	0.29216	5189	1.52095e-159	0.990457	2.01781e-162	0.00131394	0.00822862
2590_69_ROR1_ROR1	overall	Male	1	28	Weighted median	0.0146471	0.0539281	0.785926	-0.0271541	0.0254872	0.286694	5189	1.52095e-159	0.990457	2.01781e-162	0.00131394	0.00822862
2590_69_ROR1_ROR1	overall	Male	1	28	IVW-MRE	0.0146471	0.0539281	0.785926	-0.032783	0.0175717	0.062087	5189	1.52095e-159	0.990457	2.01781e-162	0.00131394	0.00822862
2590_69_ROR1_ROR1	overall	Male	1	28	Weighted mode	0.0146471	0.0539281	0.785926	-0.0321787	0.0406716	0.435732	5189	1.52095e-159	0.990457	2.01781e-162	0.00131394	0.00822862
2590_69_ROR1_ROR1	colon	Female	1	16	MR Egger	0.000665779	0.0665779	0.992021	0.140165	0.10228	0.192137	5188	1.51753e-159	0.988196	3.07994e-162	0.00200551	0.00979823
2590_69_ROR1_ROR1	colon	Female	1	16	Weighted median	0.000665779	0.0665779	0.992021	0.00523761	0.0298078	0.860519	5188	1.51753e-159	0.988196	3.07994e-162	0.00200551	0.00979823
2590_69_ROR1_ROR1	colon	Female	1	16	IVW-MRE	0.000665779	0.0665779	0.992021	-0.0111393	0.0270434	0.680408	5188	1.51753e-159	0.988196	3.07994e-162	0.00200551	0.00979823
2590_69_ROR1_ROR1	colon	Female	1	16	Weighted mode	0.000665779	0.0665779	0.992021	0.036042	0.0439042	0.424545	5188	1.51753e-159	0.988196	3.07994e-162	0.00200551	0.00979823
2590_69_ROR1_ROR1	distal	Female	1	8	MR Egger	0.0339547	0.0915446	0.710705	-0.372185	0.241879	0.174794	5186	1.5094e-159	0.982905	4.02566e-162	0.00262131	0.014474
2590_69_ROR1_ROR1	distal	Female	1	8	Weighted median	0.0339547	0.0915446	0.710705	-0.0288749	0.0328653	0.379627	5186	1.5094e-159	0.982905	4.02566e-162	0.00262131	0.014474
2590_69_ROR1_ROR1	distal	Female	1	8	IVW-MRE	0.0339547	0.0915446	0.710705	-0.0497595	0.0271706	0.0670443	5186	1.5094e-159	0.982905	4.02566e-162	0.00262131	0.014474
2590_69_ROR1_ROR1	distal	Female	1	8	Weighted mode	0.0339547	0.0915446	0.710705	-0.00521159	0.0624589	0.935838	5186	1.5094e-159	0.982905	4.02566e-162	0.00262131	0.014474
2590_69_ROR1_ROR1	proximal	Male	1	3	MR Egger	-0.150466	0.0885486	0.0892724	0.367963	0.399298	0.525985	5189	1.45442e-159	0.947096	4.55683e-162	0.00296684	0.0499369
2590_69_ROR1_ROR1	proximal	Male	1	3	Weighted median	-0.150466	0.0885486	0.0892724	1.42273e-05	0.0420702	0.99973	5189	1.45442e-159	0.947096	4.55683e-162	0.00296684	0.0499369
2590_69_ROR1_ROR1	proximal	Male	1	3	IVW-MRE	-0.150466	0.0885486	0.0892724	-0.00623462	0.0429539	0.884595	5189	1.45442e-159	0.947096	4.55683e-162	0.00296684	0.0499369
2590_69_ROR1_ROR1	proximal	Male	1	3	Weighted mode	-0.150466	0.0885486	0.0892724	0.0224573	0.0614127	0.749659	5189	1.45442e-159	0.947096	4.55683e-162	0.00296684	0.0499369
2590_69_ROR1_ROR1	colon	Sex-combined	1	39	MR Egger	0.0259654	0.0472703	0.582802	0.00630471	0.0701273	0.928849	5189	1.52121e-159	0.990597	1.97858e-162	0.00128835	0.00811492
2590_69_ROR1_ROR1	colon	Sex-combined	1	39	Weighted median	0.0259654	0.0472703	0.582802	-0.0215627	0.0249474	0.38741	5189	1.52121e-159	0.990597	1.97858e-162	0.00128835	0.00811492
2590_69_ROR1_ROR1	colon	Sex-combined	1	39	IVW-MRE	0.0259654	0.0472703	0.582802	-0.0195631	0.0207644	0.346118	5189	1.52121e-159	0.990597	1.97858e-162	0.00128835	0.00811492
2590_69_ROR1_ROR1	colon	Sex-combined	1	39	Weighted mode	0.0259654	0.0472703	0.582802	-0.0128585	0.0401263	0.750382	5189	1.52121e-159	0.990597	1.97858e-162	0.00128835	0.00811492
2590_69_ROR1_ROR1	overall	Sex-combined	1	62	MR Egger	0.0193076	0.0386152	0.617075	-0.0413565	0.0463718	0.376037	5189	1.52396e-159	0.992413	1.87973e-162	0.00122403	0.00636254
2590_69_ROR1_ROR1	overall	Sex-combined	1	62	Weighted median	0.0193076	0.0386152	0.617075	-0.024141	0.0235519	0.305357	5189	1.52396e-159	0.992413	1.87973e-162	0.00122403	0.00636254
2590_69_ROR1_ROR1	overall	Sex-combined	1	62	IVW-MRE	0.0193076	0.0386152	0.617075	-0.0228185	0.0160487	0.155078	5189	1.52396e-159	0.992413	1.87973e-162	0.00122403	0.00636254
2590_69_ROR1_ROR1	overall	Sex-combined	1	62	Weighted mode	0.0193076	0.0386152	0.617075	-0.0296934	0.0379995	0.43758	5189	1.52396e-159	0.992413	1.87973e-162	0.00122403	0.00636254
2590_69_ROR1_ROR1	rectal	Sex-combined	1	24	MR Egger	-0.00233023	0.0612517	0.969653	-0.00182132	0.0487065	0.970508	5189	1.51845e-159	0.988827	3.28022e-162	0.00213601	0.009037
2590_69_ROR1_ROR1	rectal	Sex-combined	1	24	Weighted median	-0.00233023	0.0612517	0.969653	-0.0227601	0.022396	0.309509	5189	1.51845e-159	0.988827	3.28022e-162	0.00213601	0.009037
2590_69_ROR1_ROR1	rectal	Sex-combined	1	24	IVW-MRE	-0.00233023	0.0612517	0.969653	-0.0225079	0.014947	0.132107	5189	1.51845e-159	0.988827	3.28022e-162	0.00213601	0.009037
2590_69_ROR1_ROR1	rectal	Sex-combined	1	24	Weighted mode	-0.00233023	0.0612517	0.969653	-0.0387921	0.0348146	0.276682	5189	1.51845e-159	0.988827	3.28022e-162	0.00213601	0.009037
2590_69_ROR1_ROR1	colon	Male	1	20	MR Egger	0.0426099	0.0679095	0.530364	0.0379571	0.0938371	0.690611	5189	1.51409e-159	0.985989	2.92229e-162	0.00190291	0.0121083
2590_69_ROR1_ROR1	colon	Male	1	20	Weighted median	0.0426099	0.0679095	0.530364	-0.0291331	0.0284392	0.305648	5189	1.51409e-159	0.985989	2.92229e-162	0.00190291	0.0121083
2590_69_ROR1_ROR1	colon	Male	1	20	IVW-MRE	0.0426099	0.0679095	0.530364	-0.0201775	0.0219566	0.358109	5189	1.51409e-159	0.985989	2.92229e-162	0.00190291	0.0121083
2590_69_ROR1_ROR1	colon	Male	1	20	Weighted mode	0.0426099	0.0679095	0.530364	0.0216572	0.047915	0.656392	5189	1.51409e-159	0.985989	2.92229e-162	0.00190291	0.0121083
2590_69_ROR1_ROR1	rectal	Male	1	10	MR Egger	0.0539281	0.0815579	0.508468	-0.0511669	0.0793506	0.537091	5189	1.50858e-159	0.982399	3.81459e-162	0.00248393	0.0151167
2590_69_ROR1_ROR1	rectal	Male	1	10	Weighted median	0.0539281	0.0815579	0.508468	-0.0157117	0.0249151	0.528295	5189	1.50858e-159	0.982399	3.81459e-162	0.00248393	0.0151167
2590_69_ROR1_ROR1	rectal	Male	1	10	IVW-MRE	0.0539281	0.0815579	0.508468	-0.0250745	0.00861268	0.00359868	5189	1.50858e-159	0.982399	3.81459e-162	0.00248393	0.0151167
2590_69_ROR1_ROR1	rectal	Male	1	10	Weighted mode	0.0539281	0.0815579	0.508468	-0.0151878	0.0380043	0.698744	5189	1.50858e-159	0.982399	3.81459e-162	0.00248393	0.0151167
2590_69_ROR1_ROR1	proximal	Sex-combined	1	21	MR Egger	-0.0955393	0.0605859	0.114813	0.141665	0.0848788	0.111507	5189	1.48618e-159	0.967815	3.72318e-162	0.00242427	0.0297604
2590_69_ROR1_ROR1	proximal	Sex-combined	1	21	Weighted median	-0.0955393	0.0605859	0.114813	-0.017112	0.0265386	0.519058	5189	1.48618e-159	0.967815	3.72318e-162	0.00242427	0.0297604
2590_69_ROR1_ROR1	proximal	Sex-combined	1	21	IVW-MRE	-0.0955393	0.0605859	0.114813	-0.00144038	0.0227052	0.949417	5189	1.48618e-159	0.967815	3.72318e-162	0.00242427	0.0297604
2590_69_ROR1_ROR1	proximal	Sex-combined	1	21	Weighted mode	-0.0955393	0.0605859	0.114813	-0.0258633	0.0470088	0.588288	5189	1.48618e-159	0.967815	3.72318e-162	0.00242427	0.0297604
2590_69_ROR1_ROR1	distal	Male	1	9	MR Egger	0.12217	0.087217	0.161285	0.103511	0.0949129	0.311565	5189	1.48518e-159	0.967124	3.00162e-162	0.0019543	0.0309214
2590_69_ROR1_ROR1	distal	Male	1	9	Weighted median	0.12217	0.087217	0.161285	0.0156515	0.0255987	0.540924	5189	1.48518e-159	0.967124	3.00162e-162	0.0019543	0.0309214
2590_69_ROR1_ROR1	distal	Male	1	9	IVW-MRE	0.12217	0.087217	0.161285	-0.00167501	0.0204642	0.934766	5189	1.48518e-159	0.967124	3.00162e-162	0.0019543	0.0309214
2590_69_ROR1_ROR1	distal	Male	1	9	Weighted mode	0.12217	0.087217	0.161285	0.0127053	0.0365701	0.737236	5189	1.48518e-159	0.967124	3.00162e-162	0.0019543	0.0309214
2590_69_ROR1_ROR1	overall	Female	1	23	MR Egger	0.00699068	0.0552597	0.899331	0.0695872	0.0668144	0.309486	5189	1.52058e-159	0.990208	2.42566e-162	0.00157952	0.00821271
2590_69_ROR1_ROR1	overall	Female	1	23	Weighted median	0.00699068	0.0552597	0.899331	-0.0422954	0.0269186	0.116128	5189	1.52058e-159	0.990208	2.42566e-162	0.00157952	0.00821271
2590_69_ROR1_ROR1	overall	Female	1	23	IVW-MRE	0.00699068	0.0552597	0.899331	-0.0346561	0.018453	0.0603717	5189	1.52058e-159	0.990208	2.42566e-162	0.00157952	0.00821271
2590_69_ROR1_ROR1	overall	Female	1	23	Weighted mode	0.00699068	0.0552597	0.899331	-0.0456472	0.0488088	0.359825	5189	1.52058e-159	0.990208	2.42566e-162	0.00157952	0.00821271
2590_69_ROR1_ROR1	distal	Sex-combined	1	23	MR Egger	0.0888815	0.0625832	0.155546	-0.0726767	0.0717864	0.322869	5189	1.4953e-159	0.973758	2.76679e-162	0.00180152	0.0244403
2590_69_ROR1_ROR1	distal	Sex-combined	1	23	Weighted median	0.0888815	0.0625832	0.155546	-0.0269528	0.0242893	0.267148	5189	1.4953e-159	0.973758	2.76679e-162	0.00180152	0.0244403
2590_69_ROR1_ROR1	distal	Sex-combined	1	23	IVW-MRE	0.0888815	0.0625832	0.155546	-0.0236433	0.0201568	0.240809	5189	1.4953e-159	0.973758	2.76679e-162	0.00180152	0.0244403
2590_69_ROR1_ROR1	distal	Sex-combined	1	23	Weighted mode	0.0888815	0.0625832	0.155546	-0.03149	0.0399837	0.439351	5189	1.4953e-159	0.973758	2.76679e-162	0.00180152	0.0244403
9213_24_FTCD_FTCD	rectal	Female	1	10	MR Egger	-0.00360158	0.0800225	0.964102	-0.0438908	0.0970301	0.663036	5265	0	0.965265	0	0.00237275	0.0323619
9213_24_FTCD_FTCD	rectal	Female	1	10	Weighted median	-0.00360158	0.0800225	0.964102	-0.0215299	0.0241688	0.373028	5265	0	0.965265	0	0.00237275	0.0323619
9213_24_FTCD_FTCD	rectal	Female	1	10	IVW-MRE	-0.00360158	0.0800225	0.964102	-0.0405582	0.0197845	0.0403644	5265	0	0.965265	0	0.00237275	0.0323619
9213_24_FTCD_FTCD	rectal	Female	1	10	Weighted mode	-0.00360158	0.0800225	0.964102	-0.0172906	0.0308625	0.588982	5265	0	0.965265	0	0.00237275	0.0323619
9213_24_FTCD_FTCD	proximal	Female	1	8	MR Egger	-0.0533483	0.0729319	0.464485	0.0635885	0.0968671	0.535883	5266	0	0.960178	0	0.00211953	0.0377025
9213_24_FTCD_FTCD	proximal	Female	1	8	Weighted median	-0.0533483	0.0729319	0.464485	0.011451	0.0269031	0.670371	5266	0	0.960178	0	0.00211953	0.0377025
9213_24_FTCD_FTCD	proximal	Female	1	8	IVW-MRE	-0.0533483	0.0729319	0.464485	-6.02898e-05	0.0119416	0.995972	5266	0	0.960178	0	0.00211953	0.0377025
9213_24_FTCD_FTCD	proximal	Female	1	8	Weighted mode	-0.0533483	0.0729319	0.464485	0.0121336	0.0340925	0.732399	5266	0	0.960178	0	0.00211953	0.0377025
9213_24_FTCD_FTCD	overall	Male	1	28	MR Egger	0.073157	0.0478334	0.126162	-0.0692249	0.0724696	0.34826	5266	0	0.937751	0	0.00256799	0.0596815
9213_24_FTCD_FTCD	overall	Male	1	28	Weighted median	0.073157	0.0478334	0.126162	-0.0197272	0.0280209	0.481421	5266	0	0.937751	0	0.00256799	0.0596815
9213_24_FTCD_FTCD	overall	Male	1	28	IVW-MRE	0.073157	0.0478334	0.126162	-0.0251856	0.0220347	0.253039	5266	0	0.937751	0	0.00256799	0.0596815
9213_24_FTCD_FTCD	overall	Male	1	28	Weighted mode	0.073157	0.0478334	0.126162	-0.0283976	0.051876	0.588592	5266	0	0.937751	0	0.00256799	0.0596815
9213_24_FTCD_FTCD	colon	Female	1	16	MR Egger	-0.00866629	0.0577378	0.880688	0.152672	0.0895447	0.110277	5266	0	0.973774	0	0.00177445	0.0244512
9213_24_FTCD_FTCD	colon	Female	1	16	Weighted median	-0.00866629	0.0577378	0.880688	0.0152222	0.0284313	0.592369	5266	0	0.973774	0	0.00177445	0.0244512
9213_24_FTCD_FTCD	colon	Female	1	16	IVW-MRE	-0.00866629	0.0577378	0.880688	-0.00791082	0.0234883	0.736268	5266	0	0.973774	0	0.00177445	0.0244512
9213_24_FTCD_FTCD	colon	Female	1	16	Weighted mode	-0.00866629	0.0577378	0.880688	0.0195392	0.0374354	0.60933	5266	0	0.973774	0	0.00177445	0.0244512
9213_24_FTCD_FTCD	distal	Female	1	8	MR Egger	0.0487338	0.0772088	0.527913	0.0237753	0.220169	0.917527	5264	0	0.959623	0	0.00316809	0.037209
9213_24_FTCD_FTCD	distal	Female	1	8	Weighted median	0.0487338	0.0772088	0.527913	-0.00358367	0.0288277	0.901067	5264	0	0.959623	0	0.00316809	0.037209
9213_24_FTCD_FTCD	distal	Female	1	8	IVW-MRE	0.0487338	0.0772088	0.527913	-0.0010294	0.0142899	0.942572	5264	0	0.959623	0	0.00316809	0.037209
9213_24_FTCD_FTCD	distal	Female	1	8	Weighted mode	0.0487338	0.0772088	0.527913	-0.0126409	0.0462276	0.792401	5264	0	0.959623	0	0.00316809	0.037209
9213_24_FTCD_FTCD	proximal	Male	1	3	MR Egger	0.0953292	0.0784468	0.224287	-0.0479897	0.298154	0.898404	5265	0	0.937938	0	0.00243742	0.0596247
9213_24_FTCD_FTCD	proximal	Male	1	3	Weighted median	0.0953292	0.0784468	0.224287	0.0277473	0.0387935	0.47445	5265	0	0.937938	0	0.00243742	0.0596247
9213_24_FTCD_FTCD	proximal	Male	1	3	IVW-MRE	0.0953292	0.0784468	0.224287	0.0333723	0.00666007	5.4203e-07	5265	0	0.937938	0	0.00243742	0.0596247
9213_24_FTCD_FTCD	proximal	Male	1	3	Weighted mode	0.0953292	0.0784468	0.224287	0.0274802	0.0419411	0.579622	5265	0	0.937938	0	0.00243742	0.0596247
9213_24_FTCD_FTCD	colon	Sex-combined	1	39	MR Egger	-0.00180079	0.0415307	0.965414	-0.0559649	0.0617204	0.370407	5266	0	0.947143	0	0.0356562	0.0172004
9213_24_FTCD_FTCD	colon	Sex-combined	1	39	Weighted median	-0.00180079	0.0415307	0.965414	0.0183499	0.0244626	0.453181	5266	0	0.947143	0	0.0356562	0.0172004
9213_24_FTCD_FTCD	colon	Sex-combined	1	39	IVW-MRE	-0.00180079	0.0415307	0.965414	0.014819	0.0181885	0.415218	5266	0	0.947143	0	0.0356562	0.0172004
9213_24_FTCD_FTCD	colon	Sex-combined	1	39	Weighted mode	-0.00180079	0.0415307	0.965414	0.0116404	0.0379092	0.760474	5266	0	0.947143	0	0.0356562	0.0172004
9213_24_FTCD_FTCD	overall	Sex-combined	1	62	MR Egger	0.0292628	0.0339899	0.389278	-0.0936293	0.0512462	0.0726671	5266	0	0.952004	0	0.0275753	0.0204212
9213_24_FTCD_FTCD	overall	Sex-combined	1	62	Weighted median	0.0292628	0.0339899	0.389278	0.00542783	0.0231336	0.814496	5266	0	0.952004	0	0.0275753	0.0204212
9213_24_FTCD_FTCD	overall	Sex-combined	1	62	IVW-MRE	0.0292628	0.0339899	0.389278	-0.000284565	0.0180363	0.987412	5266	0	0.952004	0	0.0275753	0.0204212
9213_24_FTCD_FTCD	overall	Sex-combined	1	62	Weighted mode	0.0292628	0.0339899	0.389278	0.0167919	0.0446297	0.708038	5266	0	0.952004	0	0.0275753	0.0204212
9213_24_FTCD_FTCD	rectal	Sex-combined	1	24	MR Egger	0.0646033	0.0523354	0.217051	-0.117585	0.0525448	0.0356829	5266	0	0.954133	0	0.00135121	0.0445156
9213_24_FTCD_FTCD	rectal	Sex-combined	1	24	Weighted median	0.0646033	0.0523354	0.217051	-0.0263237	0.0224783	0.241571	5266	0	0.954133	0	0.00135121	0.0445156
9213_24_FTCD_FTCD	rectal	Sex-combined	1	24	IVW-MRE	0.0646033	0.0523354	0.217051	-0.0288729	0.017511	0.0991787	5266	0	0.954133	0	0.00135121	0.0445156
9213_24_FTCD_FTCD	rectal	Sex-combined	1	24	Weighted mode	0.0646033	0.0523354	0.217051	-0.0235216	0.0338245	0.493771	5266	0	0.954133	0	0.00135121	0.0445156
9213_24_FTCD_FTCD	colon	Male	1	20	MR Egger	0.0140687	0.0599887	0.81458	-0.164036	0.0888889	0.0814945	5266	0	0.96107	0	0.0135371	0.0253924
9213_24_FTCD_FTCD	colon	Male	1	20	Weighted median	0.0140687	0.0599887	0.81458	-0.0213302	0.0289993	0.462009	5266	0	0.96107	0	0.0135371	0.0253924
9213_24_FTCD_FTCD	colon	Male	1	20	IVW-MRE	0.0140687	0.0599887	0.81458	-0.00634864	0.0216205	0.769034	5266	0	0.96107	0	0.0135371	0.0253924
9213_24_FTCD_FTCD	colon	Male	1	20	Weighted mode	0.0140687	0.0599887	0.81458	-0.0330944	0.0487417	0.505341	5266	0	0.96107	0	0.0135371	0.0253924
9213_24_FTCD_FTCD	rectal	Male	1	10	MR Egger	0.122228	0.069668	0.0793547	-0.0303142	0.117841	0.803482	5266	0	0.891205	0	0.00146001	0.107335
9213_24_FTCD_FTCD	rectal	Male	1	10	Weighted median	0.122228	0.069668	0.0793547	-0.0415554	0.0302328	0.169282	5266	0	0.891205	0	0.00146001	0.107335
9213_24_FTCD_FTCD	rectal	Male	1	10	IVW-MRE	0.122228	0.069668	0.0793547	-0.0591496	0.0286348	0.0388612	5266	0	0.891205	0	0.00146001	0.107335
9213_24_FTCD_FTCD	rectal	Male	1	10	Weighted mode	0.122228	0.069668	0.0793547	-0.0385975	0.0423778	0.386147	5266	0	0.891205	0	0.00146001	0.107335
9213_24_FTCD_FTCD	proximal	Sex-combined	1	21	MR Egger	0.00967923	0.0533483	0.856026	-0.0159093	0.0945557	0.868162	5266	0	0.975078	0	0.00208225	0.0228396
9213_24_FTCD_FTCD	proximal	Sex-combined	1	21	Weighted median	0.00967923	0.0533483	0.856026	0.0171394	0.0248613	0.490571	5266	0	0.975078	0	0.00208225	0.0228396
9213_24_FTCD_FTCD	proximal	Sex-combined	1	21	IVW-MRE	0.00967923	0.0533483	0.856026	-0.0165837	0.0232149	0.475009	5266	0	0.975078	0	0.00208225	0.0228396
9213_24_FTCD_FTCD	proximal	Sex-combined	1	21	Weighted mode	0.00967923	0.0533483	0.856026	0.0233327	0.0321235	0.476044	5266	0	0.975078	0	0.00208225	0.0228396
9213_24_FTCD_FTCD	distal	Male	1	9	MR Egger	-0.00877884	0.0774339	0.909736	-0.190786	0.135145	0.200907	5266	0	0.951564	0	0.0173042	0.0311319
9213_24_FTCD_FTCD	distal	Male	1	9	Weighted median	-0.00877884	0.0774339	0.909736	-0.00713876	0.0273196	0.793857	5266	0	0.951564	0	0.0173042	0.0311319
9213_24_FTCD_FTCD	distal	Male	1	9	IVW-MRE	-0.00877884	0.0774339	0.909736	0.00305109	0.0298194	0.918503	5266	0	0.951564	0	0.0173042	0.0311319
9213_24_FTCD_FTCD	distal	Male	1	9	Weighted mode	-0.00877884	0.0774339	0.909736	-0.0186791	0.0401041	0.653802	5266	0	0.951564	0	0.0173042	0.0311319
9213_24_FTCD_FTCD	overall	Female	1	23	MR Egger	-0.0168824	0.0486213	0.728424	0.0101103	0.0718279	0.889403	5266	0	0.975032	0	0.00316211	0.0218064
9213_24_FTCD_FTCD	overall	Female	1	23	Weighted median	-0.0168824	0.0486213	0.728424	0.00297438	0.0262539	0.909798	5266	0	0.975032	0	0.00316211	0.0218064
9213_24_FTCD_FTCD	overall	Female	1	23	IVW-MRE	-0.0168824	0.0486213	0.728424	-0.0217366	0.019655	0.268768	5266	0	0.975032	0	0.00316211	0.0218064
9213_24_FTCD_FTCD	overall	Female	1	23	Weighted mode	-0.0168824	0.0486213	0.728424	0.0141989	0.0435851	0.747674	5266	0	0.975032	0	0.00316211	0.0218064
9213_24_FTCD_FTCD	distal	Sex-combined	1	23	MR Egger	0.0151941	0.0545864	0.780743	-0.128332	0.0713274	0.0863748	5266	0	0.833212	0	0.14642	0.020368
9213_24_FTCD_FTCD	distal	Sex-combined	1	23	Weighted median	0.0151941	0.0545864	0.780743	-0.00621033	0.0247748	0.802068	5266	0	0.833212	0	0.14642	0.020368
9213_24_FTCD_FTCD	distal	Sex-combined	1	23	IVW-MRE	0.0151941	0.0545864	0.780743	0.0167169	0.0204739	0.414216	5266	0	0.833212	0	0.14642	0.020368
9213_24_FTCD_FTCD	distal	Sex-combined	1	23	Weighted mode	0.0151941	0.0545864	0.780743	-0.0151519	0.0435113	0.730978	5266	0	0.833212	0	0.14642	0.020368
9848_22_CCNH_Cyclin_H	rectal	Female	1	10	MR Egger	0.490135	0.273105	0.0727052	0.0238066	0.0834949	0.78279	3959	1.92587e-14	0.941744	7.6579e-17	0.00374414	0.0545115
9848_22_CCNH_Cyclin_H	rectal	Female	1	10	Weighted median	0.490135	0.273105	0.0727052	0.000213928	0.0231273	0.99262	3959	1.92587e-14	0.941744	7.6579e-17	0.00374414	0.0545115
9848_22_CCNH_Cyclin_H	rectal	Female	1	10	IVW-MRE	0.490135	0.273105	0.0727052	-0.00363767	0.0144733	0.801553	3959	1.92587e-14	0.941744	7.6579e-17	0.00374414	0.0545115
9848_22_CCNH_Cyclin_H	rectal	Female	1	10	Weighted mode	0.490135	0.273105	0.0727052	-0.00594036	0.0361588	0.873137	3959	1.92587e-14	0.941744	7.6579e-17	0.00374414	0.0545115
9848_22_CCNH_Cyclin_H	proximal	Female	1	8	MR Egger	-0.360332	0.237799	0.129701	0.0546716	0.0833376	0.536139	3959	1.96224e-14	0.959525	6.71818e-17	0.00328479	0.0371901
9848_22_CCNH_Cyclin_H	proximal	Female	1	8	Weighted median	-0.360332	0.237799	0.129701	0.00396695	0.026068	0.879047	3959	1.96224e-14	0.959525	6.71818e-17	0.00328479	0.0371901
9848_22_CCNH_Cyclin_H	proximal	Female	1	8	IVW-MRE	-0.360332	0.237799	0.129701	0.00025703	0.0192164	0.989328	3959	1.96224e-14	0.959525	6.71818e-17	0.00328479	0.0371901
9848_22_CCNH_Cyclin_H	proximal	Female	1	8	Weighted mode	-0.360332	0.237799	0.129701	0.00924318	0.0299955	0.766934	3959	1.96224e-14	0.959525	6.71818e-17	0.00328479	0.0371901
9848_22_CCNH_Cyclin_H	overall	Male	1	28	MR Egger	0.11838	0.158879	0.456212	0.0243696	0.0597211	0.686574	3959	2.01828e-14	0.98693	3.68618e-17	0.00180241	0.0112675
9848_22_CCNH_Cyclin_H	overall	Male	1	28	Weighted median	0.11838	0.158879	0.456212	-0.00654445	0.02432	0.787854	3959	2.01828e-14	0.98693	3.68618e-17	0.00180241	0.0112675
9848_22_CCNH_Cyclin_H	overall	Male	1	28	IVW-MRE	0.11838	0.158879	0.456212	0.00541307	0.0181564	0.765599	3959	2.01828e-14	0.98693	3.68618e-17	0.00180241	0.0112675
9848_22_CCNH_Cyclin_H	overall	Male	1	28	Weighted mode	0.11838	0.158879	0.456212	-0.00601871	0.0372437	0.872821	3959	2.01828e-14	0.98693	3.68618e-17	0.00180241	0.0112675
9848_22_CCNH_Cyclin_H	colon	Female	1	16	MR Egger	0.026999	0.19107	0.88763	0.0555982	0.0949814	0.567622	3959	2.01655e-14	0.986084	9.79397e-17	0.00478912	0.00912647
9848_22_CCNH_Cyclin_H	colon	Female	1	16	Weighted median	0.026999	0.19107	0.88763	0.00067044	0.0268508	0.98008	3959	2.01655e-14	0.986084	9.79397e-17	0.00478912	0.00912647
9848_22_CCNH_Cyclin_H	colon	Female	1	16	IVW-MRE	0.026999	0.19107	0.88763	-0.0234798	0.0252987	0.353355	3959	2.01655e-14	0.986084	9.79397e-17	0.00478912	0.00912647
9848_22_CCNH_Cyclin_H	colon	Female	1	16	Weighted mode	0.026999	0.19107	0.88763	0.00597115	0.0316563	0.852916	3959	2.01655e-14	0.986084	9.79397e-17	0.00478912	0.00912647
9848_22_CCNH_Cyclin_H	distal	Female	1	8	MR Egger	0.65109	0.266874	0.0146999	-0.15605	0.211792	0.489036	3959	1.62209e-14	0.793195	6.16871e-17	0.00301443	0.20379
9848_22_CCNH_Cyclin_H	distal	Female	1	8	Weighted median	0.65109	0.266874	0.0146999	-0.0126306	0.0284225	0.656761	3959	1.62209e-14	0.793195	6.16871e-17	0.00301443	0.20379
9848_22_CCNH_Cyclin_H	distal	Female	1	8	IVW-MRE	0.65109	0.266874	0.0146999	-0.0122776	0.0153295	0.423184	3959	1.62209e-14	0.793195	6.16871e-17	0.00301443	0.20379
9848_22_CCNH_Cyclin_H	distal	Female	1	8	Weighted mode	0.65109	0.266874	0.0146999	-0.0119288	0.0396162	0.772078	3959	1.62209e-14	0.793195	6.16871e-17	0.00301443	0.20379
9848_22_CCNH_Cyclin_H	proximal	Male	1	3	MR Egger	-0.254413	0.25649	0.321245	0.0276846	0.293997	0.940228	3959	2.00554e-14	0.980701	3.43106e-17	0.0016776	0.0176218
9848_22_CCNH_Cyclin_H	proximal	Male	1	3	Weighted median	-0.254413	0.25649	0.321245	0.00835182	0.0379023	0.825598	3959	2.00554e-14	0.980701	3.43106e-17	0.0016776	0.0176218
9848_22_CCNH_Cyclin_H	proximal	Male	1	3	IVW-MRE	-0.254413	0.25649	0.321245	0.00909817	0.00318945	0.00433661	3959	2.00554e-14	0.980701	3.43106e-17	0.0016776	0.0176218
9848_22_CCNH_Cyclin_H	proximal	Male	1	3	Weighted mode	-0.254413	0.25649	0.321245	0.00569627	0.0415829	0.903588	3959	2.00554e-14	0.980701	3.43106e-17	0.0016776	0.0176218
9848_22_CCNH_Cyclin_H	colon	Sex-combined	1	39	MR Egger	0.0373832	0.136033	0.783463	0.0266766	0.0556698	0.634621	3959	2.00807e-14	0.981936	2.28603e-16	0.0111785	0.00688565
9848_22_CCNH_Cyclin_H	colon	Sex-combined	1	39	Weighted median	0.0373832	0.136033	0.783463	0.0045295	0.0232721	0.845681	3959	2.00807e-14	0.981936	2.28603e-16	0.0111785	0.00688565
9848_22_CCNH_Cyclin_H	colon	Sex-combined	1	39	IVW-MRE	0.0373832	0.136033	0.783463	0.0165433	0.0168776	0.326992	3959	2.00807e-14	0.981936	2.28603e-16	0.0111785	0.00688565
9848_22_CCNH_Cyclin_H	colon	Sex-combined	1	39	Weighted mode	0.0373832	0.136033	0.783463	0.00854596	0.0329369	0.796677	3959	2.00807e-14	0.981936	2.28603e-16	0.0111785	0.00688565
9848_22_CCNH_Cyclin_H	overall	Sex-combined	1	62	MR Egger	0.134995	0.113188	0.233002	-0.00135969	0.0466297	0.976834	3959	1.97734e-14	0.966913	4.35407e-16	0.0212911	0.011796
9848_22_CCNH_Cyclin_H	overall	Sex-combined	1	62	Weighted median	0.134995	0.113188	0.233002	-0.0068847	0.0209954	0.742976	3959	1.97734e-14	0.966913	4.35407e-16	0.0212911	0.011796
9848_22_CCNH_Cyclin_H	overall	Sex-combined	1	62	IVW-MRE	0.134995	0.113188	0.233002	-0.00639147	0.0162092	0.693351	3959	1.97734e-14	0.966913	4.35407e-16	0.0212911	0.011796
9848_22_CCNH_Cyclin_H	overall	Sex-combined	1	62	Weighted mode	0.134995	0.113188	0.233002	-0.00895261	0.029602	0.763351	3959	1.97734e-14	0.966913	4.35407e-16	0.0212911	0.011796
9848_22_CCNH_Cyclin_H	rectal	Sex-combined	1	24	MR Egger	0.195223	0.17757	0.271587	0.0073418	0.0464814	0.875936	3959	2.01115e-14	0.983445	3.36438e-17	0.00164502	0.0149098
9848_22_CCNH_Cyclin_H	rectal	Sex-combined	1	24	Weighted median	0.195223	0.17757	0.271587	-0.00246823	0.0207486	0.905308	3959	2.01115e-14	0.983445	3.36438e-17	0.00164502	0.0149098
9848_22_CCNH_Cyclin_H	rectal	Sex-combined	1	24	IVW-MRE	0.195223	0.17757	0.271587	-0.00255993	0.0141254	0.856187	3959	2.01115e-14	0.983445	3.36438e-17	0.00164502	0.0149098
9848_22_CCNH_Cyclin_H	rectal	Sex-combined	1	24	Weighted mode	0.195223	0.17757	0.271587	-0.00768056	0.0302244	0.801662	3959	2.01115e-14	0.983445	3.36438e-17	0.00164502	0.0149098
9848_22_CCNH_Cyclin_H	colon	Male	1	20	MR Egger	0.0425753	0.195223	0.827363	0.128174	0.0904174	0.173393	3959	2.02087e-14	0.988199	3.54407e-17	0.00173294	0.0100679
9848_22_CCNH_Cyclin_H	colon	Male	1	20	Weighted median	0.0425753	0.195223	0.827363	0.0172724	0.0258119	0.50339	3959	2.02087e-14	0.988199	3.54407e-17	0.00173294	0.0100679
9848_22_CCNH_Cyclin_H	colon	Male	1	20	IVW-MRE	0.0425753	0.195223	0.827363	0.0317414	0.0214726	0.139346	3959	2.02087e-14	0.988199	3.54407e-17	0.00173294	0.0100679
9848_22_CCNH_Cyclin_H	colon	Male	1	20	Weighted mode	0.0425753	0.195223	0.827363	0.0332231	0.0415129	0.433425	3959	2.02087e-14	0.988199	3.54407e-17	0.00173294	0.0100679
9848_22_CCNH_Cyclin_H	rectal	Male	1	10	MR Egger	0.0145379	0.235722	0.950822	-0.0882766	0.0757322	0.277334	3959	2.0186e-14	0.987085	3.66503e-17	0.00179207	0.0111228
9848_22_CCNH_Cyclin_H	rectal	Male	1	10	Weighted median	0.0145379	0.235722	0.950822	-0.0133306	0.0261281	0.609909	3959	2.0186e-14	0.987085	3.66503e-17	0.00179207	0.0111228
9848_22_CCNH_Cyclin_H	rectal	Male	1	10	IVW-MRE	0.0145379	0.235722	0.950822	-0.00247911	0.0198189	0.900454	3959	2.0186e-14	0.987085	3.66503e-17	0.00179207	0.0111228
9848_22_CCNH_Cyclin_H	rectal	Male	1	10	Weighted mode	0.0145379	0.235722	0.950822	-0.0132533	0.0344792	0.709618	3959	2.0186e-14	0.987085	3.66503e-17	0.00179207	0.0111228
9848_22_CCNH_Cyclin_H	proximal	Sex-combined	1	21	MR Egger	-0.303219	0.175493	0.0840222	0.0382408	0.0816222	0.64475	3959	1.96833e-14	0.962504	9.62439e-17	0.00470596	0.0327902
9848_22_CCNH_Cyclin_H	proximal	Sex-combined	1	21	Weighted median	-0.303219	0.175493	0.0840222	0.005608	0.0220893	0.79959	3959	1.96833e-14	0.962504	9.62439e-17	0.00470596	0.0327902
9848_22_CCNH_Cyclin_H	proximal	Sex-combined	1	21	IVW-MRE	-0.303219	0.175493	0.0840222	0.0067347	0.0215277	0.754403	3959	1.96833e-14	0.962504	9.62439e-17	0.00470596	0.0327902
9848_22_CCNH_Cyclin_H	proximal	Sex-combined	1	21	Weighted mode	-0.303219	0.175493	0.0840222	0.00442484	0.0276638	0.874525	3959	1.96833e-14	0.962504	9.62439e-17	0.00470596	0.0327902
9848_22_CCNH_Cyclin_H	distal	Male	1	9	MR Egger	0.086189	0.25026	0.730547	0.0659801	0.146167	0.665353	3959	2.01393e-14	0.984804	3.92584e-17	0.00191959	0.0132764
9848_22_CCNH_Cyclin_H	distal	Male	1	9	Weighted median	0.086189	0.25026	0.730547	0.0135417	0.0282969	0.632254	3959	2.01393e-14	0.984804	3.92584e-17	0.00191959	0.0132764
9848_22_CCNH_Cyclin_H	distal	Male	1	9	IVW-MRE	0.086189	0.25026	0.730547	0.0272025	0.0289335	0.347129	3959	2.01393e-14	0.984804	3.92584e-17	0.00191959	0.0132764
9848_22_CCNH_Cyclin_H	distal	Male	1	9	Weighted mode	0.086189	0.25026	0.730547	0.0214448	0.0368129	0.576253	3959	2.01393e-14	0.984804	3.92584e-17	0.00191959	0.0132764
9848_22_CCNH_Cyclin_H	overall	Female	1	23	MR Egger	0.144341	0.161994	0.372915	0.0371014	0.0621995	0.557223	3959	1.93979e-14	0.948547	8.34853e-16	0.0408238	0.010629
9848_22_CCNH_Cyclin_H	overall	Female	1	23	Weighted median	0.144341	0.161994	0.372915	-0.00222416	0.0230924	0.92327	3959	1.93979e-14	0.948547	8.34853e-16	0.0408238	0.010629
9848_22_CCNH_Cyclin_H	overall	Female	1	23	IVW-MRE	0.144341	0.161994	0.372915	-0.0156778	0.0120444	0.193031	3959	1.93979e-14	0.948547	8.34853e-16	0.0408238	0.010629
9848_22_CCNH_Cyclin_H	overall	Female	1	23	Weighted mode	0.144341	0.161994	0.372915	-0.00260774	0.0331399	0.937992	3959	1.93979e-14	0.948547	8.34853e-16	0.0408238	0.010629
9848_22_CCNH_Cyclin_H	distal	Sex-combined	1	23	MR Egger	0.370717	0.180685	0.0401965	0.0630608	0.0712309	0.386019	3959	1.86267e-14	0.910836	8.0778e-17	0.00394916	0.0852153
9848_22_CCNH_Cyclin_H	distal	Sex-combined	1	23	Weighted median	0.370717	0.180685	0.0401965	-0.00574054	0.0245788	0.815329	3959	1.86267e-14	0.910836	8.0778e-17	0.00394916	0.0852153
9848_22_CCNH_Cyclin_H	distal	Sex-combined	1	23	IVW-MRE	0.370717	0.180685	0.0401965	0.00891285	0.020148	0.658223	3959	1.86267e-14	0.910836	8.0778e-17	0.00394916	0.0852153
9848_22_CCNH_Cyclin_H	distal	Sex-combined	1	23	Weighted mode	0.370717	0.180685	0.0401965	-0.000577186	0.0416288	0.989063	3959	1.86267e-14	0.910836	8.0778e-17	0.00394916	0.0852153
5837_49_LIFR_LIF_sR	overall	Male	1	28	MR Egger	-0.0852434	0.220847	0.699508	0.0110563	0.0593702	0.853712	5331	1.21949e-43	0.990042	2.4485e-46	0.00198773	0.00796993
5837_49_LIFR_LIF_sR	overall	Male	1	28	Weighted median	-0.0852434	0.220847	0.699508	-0.0131793	0.0260208	0.612511	5331	1.21949e-43	0.990042	2.4485e-46	0.00198773	0.00796993
5837_49_LIFR_LIF_sR	overall	Male	1	28	IVW-MRE	-0.0852434	0.220847	0.699508	-0.022017	0.0164214	0.180002	5331	1.21949e-43	0.990042	2.4485e-46	0.00198773	0.00796993
5837_49_LIFR_LIF_sR	overall	Male	1	28	Weighted mode	-0.0852434	0.220847	0.699508	-0.0104207	0.0416587	0.804369	5331	1.21949e-43	0.990042	2.4485e-46	0.00198773	0.00796993
5837_49_LIFR_LIF_sR	colon	Female	1	16	MR Egger	-0.178183	0.338882	0.59903	0.171064	0.127189	0.200024	5330	1.21607e-43	0.98726	3.23818e-46	0.00262881	0.0101115
5837_49_LIFR_LIF_sR	colon	Female	1	16	Weighted median	-0.178183	0.338882	0.59903	0.0241786	0.0304637	0.427379	5330	1.21607e-43	0.98726	3.23818e-46	0.00262881	0.0101115
5837_49_LIFR_LIF_sR	colon	Female	1	16	IVW-MRE	-0.178183	0.338882	0.59903	-0.00749468	0.0333339	0.822107	5330	1.21607e-43	0.98726	3.23818e-46	0.00262881	0.0101115
5837_49_LIFR_LIF_sR	colon	Female	1	16	Weighted mode	-0.178183	0.338882	0.59903	0.0277877	0.0417764	0.51605	5330	1.21607e-43	0.98726	3.23818e-46	0.00262881	0.0101115
5837_49_LIFR_LIF_sR	proximal	Male	1	3	MR Egger	-0.0905973	0.64514	0.88832	0.0636263	0.30726	0.870008	5330	1.1802e-43	0.958144	3.82701e-45	0.0310694	0.0107863
5837_49_LIFR_LIF_sR	proximal	Male	1	3	Weighted median	-0.0905973	0.64514	0.88832	0.0426862	0.0389239	0.272791	5330	1.1802e-43	0.958144	3.82701e-45	0.0310694	0.0107863
5837_49_LIFR_LIF_sR	proximal	Male	1	3	IVW-MRE	-0.0905973	0.64514	0.88832	0.0417403	0.00211353	8.16154e-87	5330	1.1802e-43	0.958144	3.82701e-45	0.0310694	0.0107863
5837_49_LIFR_LIF_sR	proximal	Male	1	3	Weighted mode	-0.0905973	0.64514	0.88832	0.0435484	0.0425795	0.413991	5330	1.1802e-43	0.958144	3.82701e-45	0.0310694	0.0107863
5837_49_LIFR_LIF_sR	colon	Sex-combined	1	39	MR Egger	-0.0379789	0.187552	0.839528	0.0107302	0.0566252	0.850741	5331	1.21857e-43	0.989296	2.56578e-46	0.00208293	0.00862124
5837_49_LIFR_LIF_sR	colon	Sex-combined	1	39	Weighted median	-0.0379789	0.187552	0.839528	-0.00624672	0.0238035	0.792991	5331	1.21857e-43	0.989296	2.56578e-46	0.00208293	0.00862124
5837_49_LIFR_LIF_sR	colon	Sex-combined	1	39	IVW-MRE	-0.0379789	0.187552	0.839528	-0.0120836	0.0168112	0.472274	5331	1.21857e-43	0.989296	2.56578e-46	0.00208293	0.00862124
5837_49_LIFR_LIF_sR	colon	Sex-combined	1	39	Weighted mode	-0.0379789	0.187552	0.839528	0.00267889	0.0389716	0.945557	5331	1.21857e-43	0.989296	2.56578e-46	0.00208293	0.00862124
5837_49_LIFR_LIF_sR	overall	Sex-combined	1	62	MR Egger	0.00175673	0.129245	0.989155	-0.0350763	0.0452112	0.440896	5331	1.22192e-43	0.992015	4.17519e-46	0.00338957	0.00459553
5837_49_LIFR_LIF_sR	overall	Sex-combined	1	62	Weighted median	0.00175673	0.129245	0.989155	-0.0138797	0.0219836	0.5278	5331	1.22192e-43	0.992015	4.17519e-46	0.00338957	0.00459553
5837_49_LIFR_LIF_sR	overall	Sex-combined	1	62	IVW-MRE	0.00175673	0.129245	0.989155	-0.0179586	0.0156465	0.251062	5331	1.22192e-43	0.992015	4.17519e-46	0.00338957	0.00459553
5837_49_LIFR_LIF_sR	overall	Sex-combined	1	62	Weighted mode	0.00175673	0.129245	0.989155	-0.0244934	0.0346238	0.482002	5331	1.22192e-43	0.992015	4.17519e-46	0.00338957	0.00459553
5837_49_LIFR_LIF_sR	rectal	Sex-combined	1	24	MR Egger	-0.122888	0.239669	0.608133	0.00869974	0.0493368	0.861645	5331	1.20878e-43	0.981347	2.78457e-46	0.00226048	0.0163928
5837_49_LIFR_LIF_sR	rectal	Sex-combined	1	24	Weighted median	-0.122888	0.239669	0.608133	-0.0114462	0.022751	0.614888	5331	1.20878e-43	0.981347	2.78457e-46	0.00226048	0.0163928
5837_49_LIFR_LIF_sR	rectal	Sex-combined	1	24	IVW-MRE	-0.122888	0.239669	0.608133	-0.010319	0.0140863	0.463827	5331	1.20878e-43	0.981347	2.78457e-46	0.00226048	0.0163928
5837_49_LIFR_LIF_sR	rectal	Sex-combined	1	24	Weighted mode	-0.122888	0.239669	0.608133	0.016983	0.0315005	0.594975	5331	1.20878e-43	0.981347	2.78457e-46	0.00226048	0.0163928
5837_49_LIFR_LIF_sR	colon	Male	1	20	MR Egger	-0.0227539	0.262674	0.93097	0.07734	0.082372	0.360206	5330	1.21596e-43	0.987175	3.51815e-46	0.0028561	0.00996855
5837_49_LIFR_LIF_sR	colon	Male	1	20	Weighted median	-0.0227539	0.262674	0.93097	0.0024607	0.025883	0.924259	5330	1.21596e-43	0.987175	3.51815e-46	0.0028561	0.00996855
5837_49_LIFR_LIF_sR	colon	Male	1	20	IVW-MRE	-0.0227539	0.262674	0.93097	0.00225683	0.0195123	0.90792	5330	1.21596e-43	0.987175	3.51815e-46	0.0028561	0.00996855
5837_49_LIFR_LIF_sR	colon	Male	1	20	Weighted mode	-0.0227539	0.262674	0.93097	-0.00823319	0.0397335	0.83805	5330	1.21596e-43	0.987175	3.51815e-46	0.0028561	0.00996855
5837_49_LIFR_LIF_sR	rectal	Male	1	10	MR Egger	0.077129	0.449557	0.863778	-0.072466	0.0789184	0.385341	5330	1.18629e-43	0.963091	2.94554e-46	0.00239098	0.0345178
5837_49_LIFR_LIF_sR	rectal	Male	1	10	Weighted median	0.077129	0.449557	0.863778	-0.0116387	0.0259428	0.6537	5330	1.18629e-43	0.963091	2.94554e-46	0.00239098	0.0345178
5837_49_LIFR_LIF_sR	rectal	Male	1	10	IVW-MRE	0.077129	0.449557	0.863778	-0.0214483	0.014609	0.14206	5330	1.18629e-43	0.963091	2.94554e-46	0.00239098	0.0345178
5837_49_LIFR_LIF_sR	rectal	Male	1	10	Weighted mode	0.077129	0.449557	0.863778	-0.00735862	0.037524	0.848885	5330	1.18629e-43	0.963091	2.94554e-46	0.00239098	0.0345178
5837_49_LIFR_LIF_sR	proximal	Sex-combined	1	21	MR Egger	0.11469	0.233227	0.622896	0.0889319	0.10304	0.398858	5331	1.21889e-43	0.989556	3.18441e-46	0.00258518	0.0078591
5837_49_LIFR_LIF_sR	proximal	Sex-combined	1	21	Weighted median	0.11469	0.233227	0.622896	0.0422484	0.0273227	0.122038	5331	1.21889e-43	0.989556	3.18441e-46	0.00258518	0.0078591
5837_49_LIFR_LIF_sR	proximal	Sex-combined	1	21	IVW-MRE	0.11469	0.233227	0.622896	-0.00530594	0.0262947	0.840083	5331	1.21889e-43	0.989556	3.18441e-46	0.00258518	0.0078591
5837_49_LIFR_LIF_sR	proximal	Sex-combined	1	21	Weighted mode	0.11469	0.233227	0.622896	0.0462426	0.0365844	0.220764	5331	1.21889e-43	0.989556	3.18441e-46	0.00258518	0.0078591
5837_49_LIFR_LIF_sR	distal	Male	1	9	MR Egger	0.121549	0.526853	0.817542	0.0136417	0.0946003	0.889403	5330	1.18378e-43	0.961046	1.37327e-45	0.0111486	0.0278056
5837_49_LIFR_LIF_sR	distal	Male	1	9	Weighted median	0.121549	0.526853	0.817542	-0.0154417	0.0249286	0.535627	5330	1.18378e-43	0.961046	1.37327e-45	0.0111486	0.0278056
5837_49_LIFR_LIF_sR	distal	Male	1	9	IVW-MRE	0.121549	0.526853	0.817542	-0.0107097	0.0097817	0.273572	5330	1.18378e-43	0.961046	1.37327e-45	0.0111486	0.0278056
5837_49_LIFR_LIF_sR	distal	Male	1	9	Weighted mode	0.121549	0.526853	0.817542	-0.0131214	0.0370207	0.732175	5330	1.18378e-43	0.961046	1.37327e-45	0.0111486	0.0278056
5837_49_LIFR_LIF_sR	overall	Female	1	23	MR Egger	0.002175	0.227874	0.992384	0.051805	0.06724	0.449615	5331	1.21669e-43	0.987767	3.27038e-46	0.00265495	0.00957778
5837_49_LIFR_LIF_sR	overall	Female	1	23	Weighted median	0.002175	0.227874	0.992384	0.0267513	0.0262371	0.307919	5331	1.21669e-43	0.987767	3.27038e-46	0.00265495	0.00957778
5837_49_LIFR_LIF_sR	overall	Female	1	23	IVW-MRE	0.002175	0.227874	0.992384	0.0254063	0.0185374	0.170518	5331	1.21669e-43	0.987767	3.27038e-46	0.00265495	0.00957778
5837_49_LIFR_LIF_sR	overall	Female	1	23	Weighted mode	0.002175	0.227874	0.992384	0.0337299	0.0441617	0.453111	5331	1.21669e-43	0.987767	3.27038e-46	0.00265495	0.00957778
5837_49_LIFR_LIF_sR	distal	Sex-combined	1	23	MR Egger	-0.106324	0.258658	0.681028	-0.022043	0.0604963	0.719225	5331	1.20602e-43	0.979104	7.83052e-46	0.00635705	0.0145387
5837_49_LIFR_LIF_sR	distal	Sex-combined	1	23	Weighted median	-0.106324	0.258658	0.681028	-0.00464494	0.0220772	0.833359	5331	1.20602e-43	0.979104	7.83052e-46	0.00635705	0.0145387
5837_49_LIFR_LIF_sR	distal	Sex-combined	1	23	IVW-MRE	-0.106324	0.258658	0.681028	-0.00130905	0.0093039	0.888108	5331	1.20602e-43	0.979104	7.83052e-46	0.00635705	0.0145387
5837_49_LIFR_LIF_sR	distal	Sex-combined	1	23	Weighted mode	-0.106324	0.258658	0.681028	-0.00703267	0.0380152	0.854927	5331	1.20602e-43	0.979104	7.83052e-46	0.00635705	0.0145387
17151_84_IRF3_IRF_3	rectal	Female	1	10	MR Egger	-0.420979	0.31049	0.175145	0.0140709	0.0854158	0.87324	5269	1.94191e-09	0.9706	5.69619e-12	0.00284678	0.0265532
17151_84_IRF3_IRF_3	rectal	Female	1	10	Weighted median	-0.420979	0.31049	0.175145	-0.00713105	0.0244765	0.770789	5269	1.94191e-09	0.9706	5.69619e-12	0.00284678	0.0265532
17151_84_IRF3_IRF_3	rectal	Female	1	10	IVW-MRE	-0.420979	0.31049	0.175145	-0.00482545	0.0164112	0.768732	5269	1.94191e-09	0.9706	5.69619e-12	0.00284678	0.0265532
17151_84_IRF3_IRF_3	rectal	Female	1	10	Weighted mode	-0.420979	0.31049	0.175145	-0.00357535	0.0331096	0.916376	5269	1.94191e-09	0.9706	5.69619e-12	0.00284678	0.0265532
17151_84_IRF3_IRF_3	proximal	Female	1	8	MR Egger	-0.194406	0.278322	0.484869	0.115681	0.0992614	0.288079	5269	1.96829e-09	0.983784	7.63078e-12	0.00381386	0.0124021
17151_84_IRF3_IRF_3	proximal	Female	1	8	Weighted median	-0.194406	0.278322	0.484869	0.0271161	0.0296457	0.360364	5269	1.96829e-09	0.983784	7.63078e-12	0.00381386	0.0124021
17151_84_IRF3_IRF_3	proximal	Female	1	8	IVW-MRE	-0.194406	0.278322	0.484869	-0.0019755	0.0215138	0.926837	5269	1.96829e-09	0.983784	7.63078e-12	0.00381386	0.0124021
17151_84_IRF3_IRF_3	proximal	Female	1	8	Weighted mode	-0.194406	0.278322	0.484869	0.0337715	0.0391591	0.417022	5269	1.96829e-09	0.983784	7.63078e-12	0.00381386	0.0124021
17151_84_IRF3_IRF_3	overall	Male	1	28	MR Egger	-0.0937063	0.181818	0.606284	-0.000912865	0.0576954	0.987497	5271	1.9796e-09	0.989407	6.5393e-12	0.00326829	0.00732474
17151_84_IRF3_IRF_3	overall	Male	1	28	Weighted median	-0.0937063	0.181818	0.606284	-0.00746016	0.0242669	0.758523	5271	1.9796e-09	0.989407	6.5393e-12	0.00326829	0.00732474
17151_84_IRF3_IRF_3	overall	Male	1	28	IVW-MRE	-0.0937063	0.181818	0.606284	-0.013088	0.0145606	0.368725	5271	1.9796e-09	0.989407	6.5393e-12	0.00326829	0.00732474
17151_84_IRF3_IRF_3	overall	Male	1	28	Weighted mode	-0.0937063	0.181818	0.606284	-0.0109577	0.0418682	0.795525	5271	1.9796e-09	0.989407	6.5393e-12	0.00326829	0.00732474
17151_84_IRF3_IRF_3	colon	Female	1	16	MR Egger	-0.146853	0.222378	0.509012	0.141175	0.0959299	0.163237	5271	1.97535e-09	0.987291	5.98637e-12	0.00299192	0.00971713
17151_84_IRF3_IRF_3	colon	Female	1	16	Weighted median	-0.146853	0.222378	0.509012	0.0363134	0.0300262	0.226513	5271	1.97535e-09	0.987291	5.98637e-12	0.00299192	0.00971713
17151_84_IRF3_IRF_3	colon	Female	1	16	IVW-MRE	-0.146853	0.222378	0.509012	0.00281116	0.0251302	0.910931	5271	1.97535e-09	0.987291	5.98637e-12	0.00299192	0.00971713
17151_84_IRF3_IRF_3	colon	Female	1	16	Weighted mode	-0.146853	0.222378	0.509012	0.0470037	0.0390993	0.247936	5271	1.97535e-09	0.987291	5.98637e-12	0.00299192	0.00971713
17151_84_IRF3_IRF_3	distal	Female	1	8	MR Egger	-0.247552	0.302098	0.412533	-0.15414	0.215114	0.500578	5270	1.96236e-09	0.980814	9.02423e-12	0.00451027	0.0146759
17151_84_IRF3_IRF_3	distal	Female	1	8	Weighted median	-0.247552	0.302098	0.412533	0.00743258	0.027758	0.788882	5270	1.96236e-09	0.980814	9.02423e-12	0.00451027	0.0146759
17151_84_IRF3_IRF_3	distal	Female	1	8	IVW-MRE	-0.247552	0.302098	0.412533	0.0195188	0.0125783	0.120714	5270	1.96236e-09	0.980814	9.02423e-12	0.00451027	0.0146759
17151_84_IRF3_IRF_3	distal	Female	1	8	Weighted mode	-0.247552	0.302098	0.412533	1.07887e-05	0.0397265	0.999791	5270	1.96236e-09	0.980814	9.02423e-12	0.00451027	0.0146759
17151_84_IRF3_IRF_3	proximal	Male	1	3	MR Egger	-0.355245	0.299301	0.235261	0.284604	0.297708	0.514324	5271	1.95273e-09	0.975981	6.35989e-12	0.00317849	0.0208406
17151_84_IRF3_IRF_3	proximal	Male	1	3	Weighted median	-0.355245	0.299301	0.235261	0.0334986	0.0411011	0.415055	5271	1.95273e-09	0.975981	6.35989e-12	0.00317849	0.0208406
17151_84_IRF3_IRF_3	proximal	Male	1	3	IVW-MRE	-0.355245	0.299301	0.235261	0.0136534	0.0226001	0.545757	5271	1.95273e-09	0.975981	6.35989e-12	0.00317849	0.0208406
17151_84_IRF3_IRF_3	proximal	Male	1	3	Weighted mode	-0.355245	0.299301	0.235261	0.0340304	0.0469077	0.543565	5271	1.95273e-09	0.975981	6.35989e-12	0.00317849	0.0208406
17151_84_IRF3_IRF_3	colon	Sex-combined	1	39	MR Egger	-0.0895105	0.158042	0.571141	0.0580586	0.0550119	0.298094	5271	1.96976e-09	0.984491	1.79936e-11	0.00899317	0.00651627
17151_84_IRF3_IRF_3	colon	Sex-combined	1	39	Weighted median	-0.0895105	0.158042	0.571141	-0.00720298	0.0234098	0.758317	5271	1.96976e-09	0.984491	1.79936e-11	0.00899317	0.00651627
17151_84_IRF3_IRF_3	colon	Sex-combined	1	39	IVW-MRE	-0.0895105	0.158042	0.571141	-0.00681917	0.0156262	0.662552	5271	1.96976e-09	0.984491	1.79936e-11	0.00899317	0.00651627
17151_84_IRF3_IRF_3	colon	Sex-combined	1	39	Weighted mode	-0.0895105	0.158042	0.571141	0.0289232	0.0395552	0.469136	5271	1.96976e-09	0.984491	1.79936e-11	0.00899317	0.00651627
17151_84_IRF3_IRF_3	overall	Sex-combined	1	62	MR Egger	-0.113287	0.13007	0.383772	0.0104917	0.0429122	0.807684	5271	1.97383e-09	0.986551	1.35225e-11	0.00675867	0.00669065
17151_84_IRF3_IRF_3	overall	Sex-combined	1	62	Weighted median	-0.113287	0.13007	0.383772	-0.0110302	0.0215256	0.608356	5271	1.97383e-09	0.986551	1.35225e-11	0.00675867	0.00669065
17151_84_IRF3_IRF_3	overall	Sex-combined	1	62	IVW-MRE	-0.113287	0.13007	0.383772	-0.0186683	0.014981	0.212717	5271	1.97383e-09	0.986551	1.35225e-11	0.00675867	0.00669065
17151_84_IRF3_IRF_3	overall	Sex-combined	1	62	Weighted mode	-0.113287	0.13007	0.383772	-0.00746212	0.033459	0.824263	5271	1.97383e-09	0.986551	1.35225e-11	0.00675867	0.00669065
17151_84_IRF3_IRF_3	rectal	Sex-combined	1	24	MR Egger	-0.313287	0.202797	0.122388	0.028994	0.0476881	0.549418	5271	1.94834e-09	0.973782	6.28963e-12	0.00314333	0.0230745
17151_84_IRF3_IRF_3	rectal	Sex-combined	1	24	Weighted median	-0.313287	0.202797	0.122388	-0.00798116	0.0209162	0.702775	5271	1.94834e-09	0.973782	6.28963e-12	0.00314333	0.0230745
17151_84_IRF3_IRF_3	rectal	Sex-combined	1	24	IVW-MRE	-0.313287	0.202797	0.122388	-0.0241674	0.0132683	0.0685405	5271	1.94834e-09	0.973782	6.28963e-12	0.00314333	0.0230745
17151_84_IRF3_IRF_3	rectal	Sex-combined	1	24	Weighted mode	-0.313287	0.202797	0.122388	-0.00358422	0.0317681	0.911149	5271	1.94834e-09	0.973782	6.28963e-12	0.00314333	0.0230745
17151_84_IRF3_IRF_3	colon	Male	1	20	MR Egger	-0.0517483	0.226573	0.819339	-0.0224694	0.078701	0.778518	5271	1.97775e-09	0.988505	6.61086e-12	0.00330412	0.00819048
17151_84_IRF3_IRF_3	colon	Male	1	20	Weighted median	-0.0517483	0.226573	0.819339	-0.0160283	0.0243878	0.511035	5271	1.97775e-09	0.988505	6.61086e-12	0.00330412	0.00819048
17151_84_IRF3_IRF_3	colon	Male	1	20	IVW-MRE	-0.0517483	0.226573	0.819339	-0.00832804	0.0120198	0.488396	5271	1.97775e-09	0.988505	6.61086e-12	0.00330412	0.00819048
17151_84_IRF3_IRF_3	colon	Male	1	20	Weighted mode	-0.0517483	0.226573	0.819339	-0.0186125	0.0419068	0.661959	5271	1.97775e-09	0.988505	6.61086e-12	0.00330412	0.00819048
17151_84_IRF3_IRF_3	rectal	Male	1	10	MR Egger	-0.223776	0.271329	0.409518	0.0259968	0.0781533	0.747956	5271	1.96974e-09	0.984503	4.37111e-12	0.00218461	0.0133121
17151_84_IRF3_IRF_3	rectal	Male	1	10	Weighted median	-0.223776	0.271329	0.409518	-0.0134037	0.0256458	0.60122	5271	1.96974e-09	0.984503	4.37111e-12	0.00218461	0.0133121
17151_84_IRF3_IRF_3	rectal	Male	1	10	IVW-MRE	-0.223776	0.271329	0.409518	-0.00188552	0.0123319	0.878478	5271	1.96974e-09	0.984503	4.37111e-12	0.00218461	0.0133121
17151_84_IRF3_IRF_3	rectal	Male	1	10	Weighted mode	-0.223776	0.271329	0.409518	-0.031367	0.0390792	0.442855	5271	1.96974e-09	0.984503	4.37111e-12	0.00218461	0.0133121
17151_84_IRF3_IRF_3	proximal	Sex-combined	1	21	MR Egger	-0.236364	0.204196	0.247054	0.10047	0.0740233	0.1906	5271	1.96099e-09	0.980106	1.19995e-11	0.0059972	0.0138968
17151_84_IRF3_IRF_3	proximal	Sex-combined	1	21	Weighted median	-0.236364	0.204196	0.247054	-0.00593526	0.0245312	0.808821	5271	1.96099e-09	0.980106	1.19995e-11	0.0059972	0.0138968
17151_84_IRF3_IRF_3	proximal	Sex-combined	1	21	IVW-MRE	-0.236364	0.204196	0.247054	-0.0106256	0.0196713	0.589089	5271	1.96099e-09	0.980106	1.19995e-11	0.0059972	0.0138968
17151_84_IRF3_IRF_3	proximal	Sex-combined	1	21	Weighted mode	-0.236364	0.204196	0.247054	0.000856089	0.0375396	0.982032	5271	1.96099e-09	0.980106	1.19995e-11	0.0059972	0.0138968
17151_84_IRF3_IRF_3	distal	Male	1	9	MR Egger	0.153846	0.28951	0.595141	-0.0930169	0.09291	0.350097	5271	1.972e-09	0.98561	5.4459e-12	0.00272176	0.011668
17151_84_IRF3_IRF_3	distal	Male	1	9	Weighted median	0.153846	0.28951	0.595141	-0.0102163	0.027286	0.708096	5271	1.972e-09	0.98561	5.4459e-12	0.00272176	0.011668
17151_84_IRF3_IRF_3	distal	Male	1	9	IVW-MRE	0.153846	0.28951	0.595141	-0.000556653	0.0165689	0.973199	5271	1.972e-09	0.98561	5.4459e-12	0.00272176	0.011668
17151_84_IRF3_IRF_3	distal	Male	1	9	Weighted mode	0.153846	0.28951	0.595141	-0.00109416	0.0397441	0.978711	5271	1.972e-09	0.98561	5.4459e-12	0.00272176	0.011668
17151_84_IRF3_IRF_3	overall	Female	1	23	MR Egger	-0.156643	0.187413	0.403256	0.0617214	0.0656692	0.357964	5271	1.97154e-09	0.985381	1.05875e-11	0.00529156	0.00932706
17151_84_IRF3_IRF_3	overall	Female	1	23	Weighted median	-0.156643	0.187413	0.403256	0.010499	0.0245127	0.668427	5271	1.97154e-09	0.985381	1.05875e-11	0.00529156	0.00932706
17151_84_IRF3_IRF_3	overall	Female	1	23	IVW-MRE	-0.156643	0.187413	0.403256	0.00191458	0.0149805	0.898304	5271	1.97154e-09	0.985381	1.05875e-11	0.00529156	0.00932706
17151_84_IRF3_IRF_3	overall	Female	1	23	Weighted mode	-0.156643	0.187413	0.403256	0.025754	0.0426643	0.552255	5271	1.97154e-09	0.985381	1.05875e-11	0.00529156	0.00932706
17151_84_IRF3_IRF_3	distal	Sex-combined	1	23	MR Egger	-0.0335664	0.208392	0.872035	0.057887	0.0590487	0.338084	5271	1.97463e-09	0.986926	1.12961e-11	0.00564574	0.00742785
17151_84_IRF3_IRF_3	distal	Sex-combined	1	23	Weighted median	-0.0335664	0.208392	0.872035	-0.00892433	0.0230837	0.699046	5271	1.97463e-09	0.986926	1.12961e-11	0.00564574	0.00742785
17151_84_IRF3_IRF_3	distal	Sex-combined	1	23	IVW-MRE	-0.0335664	0.208392	0.872035	-0.014938	0.0141617	0.291511	5271	1.97463e-09	0.986926	1.12961e-11	0.00564574	0.00742785
17151_84_IRF3_IRF_3	distal	Sex-combined	1	23	Weighted mode	-0.0335664	0.208392	0.872035	-0.0106679	0.0371913	0.776921	5271	1.97463e-09	0.986926	1.12961e-11	0.00564574	0.00742785
16070_7_WIF1_WIF_1	rectal	Female	1	10	MR Egger	-0.0684932	0.359589	0.848936	0.0849693	0.0835682	0.339025	3750	4.10908e-06	0.986962	9.88998e-09	0.00237537	0.0106587
16070_7_WIF1_WIF_1	rectal	Female	1	10	Weighted median	-0.0684932	0.359589	0.848936	0.0121671	0.0235521	0.605434	3750	4.10908e-06	0.986962	9.88998e-09	0.00237537	0.0106587
16070_7_WIF1_WIF_1	rectal	Female	1	10	IVW-MRE	-0.0684932	0.359589	0.848936	0.00115677	0.0175952	0.947582	3750	4.10908e-06	0.986962	9.88998e-09	0.00237537	0.0106587
16070_7_WIF1_WIF_1	rectal	Female	1	10	Weighted mode	-0.0684932	0.359589	0.848936	0.0283956	0.035597	0.445582	3750	4.10908e-06	0.986962	9.88998e-09	0.00237537	0.0106587
16070_7_WIF1_WIF_1	proximal	Female	1	8	MR Egger	-0.261986	0.320205	0.413253	0.151911	0.106719	0.204458	3750	4.1036e-06	0.985633	7.54745e-09	0.00181268	0.0125503
16070_7_WIF1_WIF_1	proximal	Female	1	8	Weighted median	-0.261986	0.320205	0.413253	0.0293294	0.0288651	0.309588	3750	4.1036e-06	0.985633	7.54745e-09	0.00181268	0.0125503
16070_7_WIF1_WIF_1	proximal	Female	1	8	IVW-MRE	-0.261986	0.320205	0.413253	0.0139704	0.0252529	0.580113	3750	4.1036e-06	0.985633	7.54745e-09	0.00181268	0.0125503
16070_7_WIF1_WIF_1	proximal	Female	1	8	Weighted mode	-0.261986	0.320205	0.413253	0.0375036	0.0351439	0.321323	3750	4.1036e-06	0.985633	7.54745e-09	0.00181268	0.0125503
16070_7_WIF1_WIF_1	overall	Male	1	28	MR Egger	0.15411	0.210616	0.464347	-0.0572632	0.057368	0.327395	3751	3.90993e-06	0.939126	2.1711e-07	0.0521475	0.00872278
16070_7_WIF1_WIF_1	overall	Male	1	28	Weighted median	0.15411	0.210616	0.464347	-0.0129609	0.0243204	0.594088	3751	3.90993e-06	0.939126	2.1711e-07	0.0521475	0.00872278
16070_7_WIF1_WIF_1	overall	Male	1	28	IVW-MRE	0.15411	0.210616	0.464347	0.0112967	0.0179595	0.529342	3751	3.90993e-06	0.939126	2.1711e-07	0.0521475	0.00872278
16070_7_WIF1_WIF_1	overall	Male	1	28	Weighted mode	0.15411	0.210616	0.464347	-0.0163087	0.0458108	0.724606	3751	3.90993e-06	0.939126	2.1711e-07	0.0521475	0.00872278
16070_7_WIF1_WIF_1	colon	Female	1	16	MR Egger	-0.236301	0.255137	0.354355	0.0573296	0.0822662	0.497287	3750	4.1019e-06	0.985237	1.40198e-08	0.00336731	0.011392
16070_7_WIF1_WIF_1	colon	Female	1	16	Weighted median	-0.236301	0.255137	0.354355	0.0298861	0.02775	0.28149	3750	4.1019e-06	0.985237	1.40198e-08	0.00336731	0.011392
16070_7_WIF1_WIF_1	colon	Female	1	16	IVW-MRE	-0.236301	0.255137	0.354355	0.000137399	0.0185513	0.994091	3750	4.1019e-06	0.985237	1.40198e-08	0.00336731	0.011392
16070_7_WIF1_WIF_1	colon	Female	1	16	Weighted mode	-0.236301	0.255137	0.354355	0.033225	0.0402758	0.422332	3750	4.1019e-06	0.985237	1.40198e-08	0.00336731	0.011392
16070_7_WIF1_WIF_1	distal	Female	1	8	MR Egger	-0.17637	0.349315	0.613628	-0.264984	0.23155	0.296052	3750	4.10649e-06	0.986327	8.28269e-09	0.00198928	0.0116795
16070_7_WIF1_WIF_1	distal	Female	1	8	Weighted median	-0.17637	0.349315	0.613628	0.0153966	0.0324837	0.635516	3750	4.10649e-06	0.986327	8.28269e-09	0.00198928	0.0116795
16070_7_WIF1_WIF_1	distal	Female	1	8	IVW-MRE	-0.17637	0.349315	0.613628	-0.000531825	0.0249755	0.983011	3750	4.10649e-06	0.986327	8.28269e-09	0.00198928	0.0116795
16070_7_WIF1_WIF_1	distal	Female	1	8	Weighted mode	-0.17637	0.349315	0.613628	0.0400847	0.0497742	0.447117	3750	4.10649e-06	0.986327	8.28269e-09	0.00198928	0.0116795
16070_7_WIF1_WIF_1	proximal	Male	1	3	MR Egger	-0.0410959	0.342466	0.904483	-0.226231	0.295638	0.584174	3750	4.07769e-06	0.979421	4.39255e-08	0.0105504	0.0100242
16070_7_WIF1_WIF_1	proximal	Male	1	3	Weighted median	-0.0410959	0.342466	0.904483	0.0251841	0.0385866	0.513973	3750	4.07769e-06	0.979421	4.39255e-08	0.0105504	0.0100242
16070_7_WIF1_WIF_1	proximal	Male	1	3	IVW-MRE	-0.0410959	0.342466	0.904483	0.0424407	0.021715	0.050649	3750	4.07769e-06	0.979421	4.39255e-08	0.0105504	0.0100242
16070_7_WIF1_WIF_1	proximal	Male	1	3	Weighted mode	-0.0410959	0.342466	0.904483	0.0231832	0.0441347	0.651812	3750	4.07769e-06	0.979421	4.39255e-08	0.0105504	0.0100242
16070_7_WIF1_WIF_1	colon	Sex-combined	1	39	MR Egger	-0.0873288	0.181507	0.630423	0.034251	0.066047	0.607138	3751	4.10842e-06	0.986791	3.07164e-08	0.00737764	0.00582729
16070_7_WIF1_WIF_1	colon	Sex-combined	1	39	Weighted median	-0.0873288	0.181507	0.630423	0.0268178	0.0239438	0.2627	3751	4.10842e-06	0.986791	3.07164e-08	0.00737764	0.00582729
16070_7_WIF1_WIF_1	colon	Sex-combined	1	39	IVW-MRE	-0.0873288	0.181507	0.630423	0.00800409	0.0196583	0.683891	3751	4.10842e-06	0.986791	3.07164e-08	0.00737764	0.00582729
16070_7_WIF1_WIF_1	colon	Sex-combined	1	39	Weighted mode	-0.0873288	0.181507	0.630423	0.0269626	0.0346912	0.441843	3751	4.10842e-06	0.986791	3.07164e-08	0.00737764	0.00582729
16070_7_WIF1_WIF_1	overall	Sex-combined	1	62	MR Egger	-0.0205479	0.150685	0.891534	-0.0359407	0.0425622	0.401786	3751	3.92192e-06	0.942006	2.18251e-07	0.0524217	0.00556826
16070_7_WIF1_WIF_1	overall	Sex-combined	1	62	Weighted median	-0.0205479	0.150685	0.891534	0.00115425	0.0226079	0.959282	3751	3.92192e-06	0.942006	2.18251e-07	0.0524217	0.00556826
16070_7_WIF1_WIF_1	overall	Sex-combined	1	62	IVW-MRE	-0.0205479	0.150685	0.891534	-0.000658242	0.0149211	0.964813	3751	3.92192e-06	0.942006	2.18251e-07	0.0524217	0.00556826
16070_7_WIF1_WIF_1	overall	Sex-combined	1	62	Weighted mode	-0.0205479	0.150685	0.891534	0.00320195	0.0375086	0.93225	3751	3.92192e-06	0.942006	2.18251e-07	0.0524217	0.00556826
16070_7_WIF1_WIF_1	rectal	Sex-combined	1	24	MR Egger	-0.0924658	0.234589	0.693462	-0.0155539	0.0497174	0.757344	3751	4.10213e-06	0.98528	3.09439e-08	0.00743226	0.00728319
16070_7_WIF1_WIF_1	rectal	Sex-combined	1	24	Weighted median	-0.0924658	0.234589	0.693462	0.0147224	0.0209705	0.482647	3751	4.10213e-06	0.98528	3.09439e-08	0.00743226	0.00728319
16070_7_WIF1_WIF_1	rectal	Sex-combined	1	24	IVW-MRE	-0.0924658	0.234589	0.693462	0.000349255	0.0155616	0.982094	3751	4.10213e-06	0.98528	3.09439e-08	0.00743226	0.00728319
16070_7_WIF1_WIF_1	rectal	Sex-combined	1	24	Weighted mode	-0.0924658	0.234589	0.693462	0.0146686	0.0320026	0.650998	3751	4.10213e-06	0.98528	3.09439e-08	0.00743226	0.00728319
16070_7_WIF1_WIF_1	colon	Male	1	20	MR Egger	0.0393836	0.260274	0.879727	0.0714626	0.0900245	0.437645	3750	4.00138e-06	0.961082	1.29141e-07	0.031018	0.00789591
16070_7_WIF1_WIF_1	colon	Male	1	20	Weighted median	0.0393836	0.260274	0.879727	0.0275161	0.0259546	0.289071	3750	4.00138e-06	0.961082	1.29141e-07	0.031018	0.00789591
16070_7_WIF1_WIF_1	colon	Male	1	20	IVW-MRE	0.0393836	0.260274	0.879727	0.0270352	0.0209171	0.196187	3750	4.00138e-06	0.961082	1.29141e-07	0.031018	0.00789591
16070_7_WIF1_WIF_1	colon	Male	1	20	Weighted mode	0.0393836	0.260274	0.879727	0.0281421	0.0454244	0.542921	3750	4.00138e-06	0.961082	1.29141e-07	0.031018	0.00789591
16070_7_WIF1_WIF_1	rectal	Male	1	10	MR Egger	-0.0616438	0.311644	0.8432	-0.0283386	0.0774026	0.723769	3750	4.11724e-06	0.988919	7.91103e-09	0.00190006	0.00917687
16070_7_WIF1_WIF_1	rectal	Male	1	10	Weighted median	-0.0616438	0.311644	0.8432	0.000715328	0.0269788	0.978847	3750	4.11724e-06	0.988919	7.91103e-09	0.00190006	0.00917687
16070_7_WIF1_WIF_1	rectal	Male	1	10	IVW-MRE	-0.0616438	0.311644	0.8432	-0.00956459	0.0159642	0.549088	3750	4.11724e-06	0.988919	7.91103e-09	0.00190006	0.00917687
16070_7_WIF1_WIF_1	rectal	Male	1	10	Weighted mode	-0.0616438	0.311644	0.8432	0.0185074	0.0386139	0.64316	3750	4.11724e-06	0.988919	7.91103e-09	0.00190006	0.00917687
16070_7_WIF1_WIF_1	proximal	Sex-combined	1	21	MR Egger	-0.167808	0.234589	0.474406	0.091585	0.0700841	0.206881	3751	4.11366e-06	0.988059	1.45154e-08	0.00348638	0.00845084
16070_7_WIF1_WIF_1	proximal	Sex-combined	1	21	Weighted median	-0.167808	0.234589	0.474406	0.0324019	0.0247507	0.190489	3751	4.11366e-06	0.988059	1.45154e-08	0.00348638	0.00845084
16070_7_WIF1_WIF_1	proximal	Sex-combined	1	21	IVW-MRE	-0.167808	0.234589	0.474406	0.0173604	0.0180217	0.335396	3751	4.11366e-06	0.988059	1.45154e-08	0.00348638	0.00845084
16070_7_WIF1_WIF_1	proximal	Sex-combined	1	21	Weighted mode	-0.167808	0.234589	0.474406	0.0499025	0.0381756	0.20598	3751	4.11366e-06	0.988059	1.45154e-08	0.00348638	0.00845084
16070_7_WIF1_WIF_1	distal	Male	1	9	MR Egger	0.128425	0.332192	0.699054	0.0836517	0.13136	0.544502	3750	4.08357e-06	0.980833	3.31331e-08	0.00795814	0.011205
16070_7_WIF1_WIF_1	distal	Male	1	9	Weighted median	0.128425	0.332192	0.699054	-0.0145211	0.0284454	0.609707	3750	4.08357e-06	0.980833	3.31331e-08	0.00795814	0.011205
16070_7_WIF1_WIF_1	distal	Male	1	9	IVW-MRE	0.128425	0.332192	0.699054	0.0107261	0.0266292	0.687098	3750	4.08357e-06	0.980833	3.31331e-08	0.00795814	0.011205
16070_7_WIF1_WIF_1	distal	Male	1	9	Weighted mode	0.128425	0.332192	0.699054	-0.0308342	0.0507501	0.56032	3750	4.08357e-06	0.980833	3.31331e-08	0.00795814	0.011205
16070_7_WIF1_WIF_1	overall	Female	1	23	MR Egger	-0.186644	0.214041	0.383208	0.0320763	0.0650445	0.627028	3751	4.11078e-06	0.987369	1.51426e-08	0.00363701	0.00898991
16070_7_WIF1_WIF_1	overall	Female	1	23	Weighted median	-0.186644	0.214041	0.383208	0.00339806	0.0255488	0.894191	3751	4.11078e-06	0.987369	1.51426e-08	0.00363701	0.00898991
16070_7_WIF1_WIF_1	overall	Female	1	23	IVW-MRE	-0.186644	0.214041	0.383208	-0.0179977	0.0182204	0.323262	3751	4.11078e-06	0.987369	1.51426e-08	0.00363701	0.00898991
16070_7_WIF1_WIF_1	overall	Female	1	23	Weighted mode	-0.186644	0.214041	0.383208	0.0302435	0.0409931	0.46845	3751	4.11078e-06	0.987369	1.51426e-08	0.00363701	0.00898991
16070_7_WIF1_WIF_1	distal	Sex-combined	1	23	MR Egger	-0.00171233	0.239726	0.994301	-0.0352453	0.0628319	0.580772	3751	4.11634e-06	0.988692	1.80425e-08	0.00433352	0.00697032
16070_7_WIF1_WIF_1	distal	Sex-combined	1	23	Weighted median	-0.00171233	0.239726	0.994301	0.0103291	0.0239845	0.666718	3751	4.11634e-06	0.988692	1.80425e-08	0.00433352	0.00697032
16070_7_WIF1_WIF_1	distal	Sex-combined	1	23	IVW-MRE	-0.00171233	0.239726	0.994301	0.0118489	0.0176475	0.50195	3751	4.11634e-06	0.988692	1.80425e-08	0.00433352	0.00697032
16070_7_WIF1_WIF_1	distal	Sex-combined	1	23	Weighted mode	-0.00171233	0.239726	0.994301	0.0181309	0.0440263	0.684457	3751	4.11634e-06	0.988692	1.80425e-08	0.00433352	0.00697032
15476_6_REG3G_REG3G	rectal	Female	1	10	MR Egger	-0.0127778	0.0466667	0.784231	0.0192262	0.0858595	0.828427	6302	0	0.977833	0	0.0094307	0.0127365
15476_6_REG3G_REG3G	rectal	Female	1	10	Weighted median	-0.0127778	0.0466667	0.784231	-0.0275604	0.0242385	0.255517	6302	0	0.977833	0	0.0094307	0.0127365
15476_6_REG3G_REG3G	rectal	Female	1	10	IVW-MRE	-0.0127778	0.0466667	0.784231	-0.0255593	0.0140989	0.0698541	6302	0	0.977833	0	0.0094307	0.0127365
15476_6_REG3G_REG3G	rectal	Female	1	10	Weighted mode	-0.0127778	0.0466667	0.784231	-0.0540353	0.0355442	0.162775	6302	0	0.977833	0	0.0094307	0.0127365
15476_6_REG3G_REG3G	proximal	Female	1	8	MR Egger	-0.0318519	0.0416667	0.444602	0.0865537	0.139749	0.558455	6302	0	0.98284	0	0.00237557	0.0147848
15476_6_REG3G_REG3G	proximal	Female	1	8	Weighted median	-0.0318519	0.0416667	0.444602	-0.0241551	0.0293387	0.410326	6302	0	0.98284	0	0.00237557	0.0147848
15476_6_REG3G_REG3G	proximal	Female	1	8	IVW-MRE	-0.0318519	0.0416667	0.444602	-0.0442223	0.0311136	0.155225	6302	0	0.98284	0	0.00237557	0.0147848
15476_6_REG3G_REG3G	proximal	Female	1	8	Weighted mode	-0.0318519	0.0416667	0.444602	-0.0173171	0.0306154	0.589305	6302	0	0.98284	0	0.00237557	0.0147848
15476_6_REG3G_REG3G	overall	Male	1	28	MR Egger	0.0231481	0.0274074	0.398337	-0.0292911	0.062554	0.643506	6302	0	0.987659	0	0.00193652	0.0104042
15476_6_REG3G_REG3G	overall	Male	1	28	Weighted median	0.0231481	0.0274074	0.398337	0.017502	0.0263462	0.506492	6302	0	0.987659	0	0.00193652	0.0104042
15476_6_REG3G_REG3G	overall	Male	1	28	IVW-MRE	0.0231481	0.0274074	0.398337	0.0175845	0.0192826	0.361803	6302	0	0.987659	0	0.00193652	0.0104042
15476_6_REG3G_REG3G	overall	Male	1	28	Weighted mode	0.0231481	0.0274074	0.398337	-0.038803	0.0496992	0.441737	6302	0	0.987659	0	0.00193652	0.0104042
15476_6_REG3G_REG3G	colon	Female	1	16	MR Egger	-0.00148148	0.0331481	0.964352	0.0496604	0.108177	0.653233	6302	0	0.989171	0	0.00200135	0.00882792
15476_6_REG3G_REG3G	colon	Female	1	16	Weighted median	-0.00148148	0.0331481	0.964352	-0.00828818	0.0285788	0.771807	6302	0	0.989171	0	0.00200135	0.00882792
15476_6_REG3G_REG3G	colon	Female	1	16	IVW-MRE	-0.00148148	0.0331481	0.964352	-0.0102681	0.0266997	0.700549	6302	0	0.989171	0	0.00200135	0.00882792
15476_6_REG3G_REG3G	colon	Female	1	16	Weighted mode	-0.00148148	0.0331481	0.964352	-0.00742717	0.0376996	0.846465	6302	0	0.989171	0	0.00200135	0.00882792
15476_6_REG3G_REG3G	distal	Female	1	8	MR Egger	0.0218519	0.045	0.627253	-0.347406	0.218264	0.162563	6302	0	0.984146	0	0.00247391	0.0133798
15476_6_REG3G_REG3G	distal	Female	1	8	Weighted median	0.0218519	0.045	0.627253	-0.0279632	0.0297308	0.346938	6302	0	0.984146	0	0.00247391	0.0133798
15476_6_REG3G_REG3G	distal	Female	1	8	IVW-MRE	0.0218519	0.045	0.627253	-0.0250851	0.0230608	0.276693	6302	0	0.984146	0	0.00247391	0.0133798
15476_6_REG3G_REG3G	distal	Female	1	8	Weighted mode	0.0218519	0.045	0.627253	-0.038421	0.0432439	0.403783	6302	0	0.984146	0	0.00247391	0.0133798
15476_6_REG3G_REG3G	proximal	Male	1	3	MR Egger	0.037963	0.0446296	0.394979	-0.36318	0.29734	0.436751	6302	0	0.979835	0	0.00340244	0.0167623
15476_6_REG3G_REG3G	proximal	Male	1	3	Weighted median	0.037963	0.0446296	0.394979	0.0315597	0.0433222	0.466314	6302	0	0.979835	0	0.00340244	0.0167623
15476_6_REG3G_REG3G	proximal	Male	1	3	IVW-MRE	0.037963	0.0446296	0.394979	0.056886	0.037312	0.127358	6302	0	0.979835	0	0.00340244	0.0167623
15476_6_REG3G_REG3G	proximal	Male	1	3	Weighted mode	0.037963	0.0446296	0.394979	0.0236153	0.0520482	0.694509	6302	0	0.979835	0	0.00340244	0.0167623
15476_6_REG3G_REG3G	colon	Sex-combined	1	39	MR Egger	0.00185185	0.0237037	0.937729	0.0628624	0.0686357	0.365659	6302	0	0.991704	0	0.00194287	0.00635323
15476_6_REG3G_REG3G	colon	Sex-combined	1	39	Weighted median	0.00185185	0.0237037	0.937729	0.00409909	0.0254844	0.872214	6302	0	0.991704	0	0.00194287	0.00635323
15476_6_REG3G_REG3G	colon	Sex-combined	1	39	IVW-MRE	0.00185185	0.0237037	0.937729	-0.00171041	0.0206792	0.934081	6302	0	0.991704	0	0.00194287	0.00635323
15476_6_REG3G_REG3G	colon	Sex-combined	1	39	Weighted mode	0.00185185	0.0237037	0.937729	-0.0161372	0.0404105	0.691884	6302	0	0.991704	0	0.00194287	0.00635323
15476_6_REG3G_REG3G	overall	Sex-combined	1	62	MR Egger	0.0103704	0.0194444	0.593803	-0.035548	0.0502471	0.482018	6303	0	0.992208	0	0.0018075	0.00598494
15476_6_REG3G_REG3G	overall	Sex-combined	1	62	Weighted median	0.0103704	0.0194444	0.593803	-0.0137711	0.0224606	0.539795	6303	0	0.992208	0	0.0018075	0.00598494
15476_6_REG3G_REG3G	overall	Sex-combined	1	62	IVW-MRE	0.0103704	0.0194444	0.593803	0.000944195	0.0175511	0.957097	6303	0	0.992208	0	0.0018075	0.00598494
15476_6_REG3G_REG3G	overall	Sex-combined	1	62	Weighted mode	0.0103704	0.0194444	0.593803	-0.0291194	0.0378315	0.44444	6303	0	0.992208	0	0.0018075	0.00598494
15476_6_REG3G_REG3G	rectal	Sex-combined	1	24	MR Egger	0.000740741	0.0305556	0.980659	-0.022085	0.0478141	0.648693	6302	0	0.984007	0	0.00789935	0.00809362
15476_6_REG3G_REG3G	rectal	Sex-combined	1	24	Weighted median	0.000740741	0.0305556	0.980659	-0.00961984	0.0223088	0.666314	6302	0	0.984007	0	0.00789935	0.00809362
15476_6_REG3G_REG3G	rectal	Sex-combined	1	24	IVW-MRE	0.000740741	0.0305556	0.980659	-0.00160713	0.0141143	0.909344	6302	0	0.984007	0	0.00789935	0.00809362
15476_6_REG3G_REG3G	rectal	Sex-combined	1	24	Weighted mode	0.000740741	0.0305556	0.980659	-0.0214529	0.0314569	0.502064	6302	0	0.984007	0	0.00789935	0.00809362
15476_6_REG3G_REG3G	colon	Male	1	20	MR Egger	0.00611111	0.0340741	0.857665	-0.0198941	0.0906909	0.828837	6302	0	0.988822	0	0.00196861	0.00920972
15476_6_REG3G_REG3G	colon	Male	1	20	Weighted median	0.00611111	0.0340741	0.857665	-0.0111485	0.0282911	0.693534	6302	0	0.988822	0	0.00196861	0.00920972
15476_6_REG3G_REG3G	colon	Male	1	20	IVW-MRE	0.00611111	0.0340741	0.857665	0.00499277	0.0209649	0.811766	6302	0	0.988822	0	0.00196861	0.00920972
15476_6_REG3G_REG3G	colon	Male	1	20	Weighted mode	0.00611111	0.0340741	0.857665	-0.0394277	0.0449747	0.391619	6302	0	0.988822	0	0.00196861	0.00920972
15476_6_REG3G_REG3G	rectal	Male	1	10	MR Egger	0.0133333	0.0407407	0.743462	-0.0269178	0.0778488	0.738433	6302	0	0.980661	0	0.00804377	0.0112957
15476_6_REG3G_REG3G	rectal	Male	1	10	Weighted median	0.0133333	0.0407407	0.743462	-0.0355552	0.0262378	0.175381	6302	0	0.980661	0	0.00804377	0.0112957
15476_6_REG3G_REG3G	rectal	Male	1	10	IVW-MRE	0.0133333	0.0407407	0.743462	-0.0136265	0.0178597	0.44548	6302	0	0.980661	0	0.00804377	0.0112957
15476_6_REG3G_REG3G	rectal	Male	1	10	Weighted mode	0.0133333	0.0407407	0.743462	-0.0479545	0.0412573	0.274996	6302	0	0.980661	0	0.00804377	0.0112957
15476_6_REG3G_REG3G	proximal	Sex-combined	1	21	MR Egger	-0.00259259	0.0305556	0.932382	-0.00972352	0.0742652	0.897207	6302	0	0.988191	0	0.00365086	0.00815795
15476_6_REG3G_REG3G	proximal	Sex-combined	1	21	Weighted median	-0.00259259	0.0305556	0.932382	-0.0151607	0.0246749	0.538938	6302	0	0.988191	0	0.00365086	0.00815795
15476_6_REG3G_REG3G	proximal	Sex-combined	1	21	IVW-MRE	-0.00259259	0.0305556	0.932382	0.00400933	0.0185058	0.828479	6302	0	0.988191	0	0.00365086	0.00815795
15476_6_REG3G_REG3G	proximal	Sex-combined	1	21	Weighted mode	-0.00259259	0.0305556	0.932382	-0.015946	0.0407293	0.69956	6302	0	0.988191	0	0.00365086	0.00815795
15476_6_REG3G_REG3G	distal	Male	1	9	MR Egger	-0.0185185	0.0433333	0.669124	0.0804764	0.0925496	0.413367	6302	0	0.985196	0	0.00228208	0.0125215
15476_6_REG3G_REG3G	distal	Male	1	9	Weighted median	-0.0185185	0.0433333	0.669124	-0.0143624	0.0260981	0.582096	6302	0	0.985196	0	0.00228208	0.0125215
15476_6_REG3G_REG3G	distal	Male	1	9	IVW-MRE	-0.0185185	0.0433333	0.669124	-0.00745671	0.0181086	0.680503	6302	0	0.985196	0	0.00228208	0.0125215
15476_6_REG3G_REG3G	distal	Male	1	9	Weighted mode	-0.0185185	0.0433333	0.669124	-0.0288933	0.0375755	0.464022	6302	0	0.985196	0	0.00228208	0.0125215
15476_6_REG3G_REG3G	overall	Female	1	23	MR Egger	-0.00314815	0.0277778	0.909766	0.0329171	0.0698956	0.642534	6302	0	0.990448	0	0.00208804	0.00746372
15476_6_REG3G_REG3G	overall	Female	1	23	Weighted median	-0.00314815	0.0277778	0.909766	-0.0121713	0.0266533	0.64792	6302	0	0.990448	0	0.00208804	0.00746372
15476_6_REG3G_REG3G	overall	Female	1	23	IVW-MRE	-0.00314815	0.0277778	0.909766	-0.00507778	0.0196466	0.796055	6302	0	0.990448	0	0.00208804	0.00746372
15476_6_REG3G_REG3G	overall	Female	1	23	Weighted mode	-0.00314815	0.0277778	0.909766	0.00304503	0.038671	0.93795	6302	0	0.990448	0	0.00208804	0.00746372
15476_6_REG3G_REG3G	distal	Sex-combined	1	23	MR Egger	-0.000185185	0.0311111	0.995251	0.0580846	0.0689948	0.409346	6302	0	0.989964	0	0.00174932	0.00828672
15476_6_REG3G_REG3G	distal	Sex-combined	1	23	Weighted median	-0.000185185	0.0311111	0.995251	-0.0154994	0.0247352	0.530912	6302	0	0.989964	0	0.00174932	0.00828672
15476_6_REG3G_REG3G	distal	Sex-combined	1	23	IVW-MRE	-0.000185185	0.0311111	0.995251	-0.0103701	0.0196264	0.597241	6302	0	0.989964	0	0.00174932	0.00828672
15476_6_REG3G_REG3G	distal	Sex-combined	1	23	Weighted mode	-0.000185185	0.0311111	0.995251	-0.0459937	0.0466704	0.335093	6302	0	0.989964	0	0.00174932	0.00828672
18876_77_CHST4_CHST4	rectal	Female	1	10	MR Egger	0.00596659	0.27327	0.98258	-0.120061	0.0857556	0.19907	3957	5.15578e-12	0.9872	8.01922e-15	0.00153536	0.0112649
18876_77_CHST4_CHST4	rectal	Female	1	10	Weighted median	0.00596659	0.27327	0.98258	-0.0126835	0.0246012	0.606159	3957	5.15578e-12	0.9872	8.01922e-15	0.00153536	0.0112649
18876_77_CHST4_CHST4	rectal	Female	1	10	IVW-MRE	0.00596659	0.27327	0.98258	-0.00093289	0.0145093	0.948735	3957	5.15578e-12	0.9872	8.01922e-15	0.00153536	0.0112649
18876_77_CHST4_CHST4	rectal	Female	1	10	Weighted mode	0.00596659	0.27327	0.98258	-0.0133188	0.033393	0.699301	3957	5.15578e-12	0.9872	8.01922e-15	0.00153536	0.0112649
18876_77_CHST4_CHST4	proximal	Female	1	8	MR Egger	0.502387	0.242243	0.0380894	0.0220209	0.098557	0.830612	3958	4.75239e-12	0.90996	9.90031e-15	0.00189478	0.0881448
18876_77_CHST4_CHST4	proximal	Female	1	8	Weighted median	0.502387	0.242243	0.0380894	-0.00688742	0.0298152	0.817312	3958	4.75239e-12	0.90996	9.90031e-15	0.00189478	0.0881448
18876_77_CHST4_CHST4	proximal	Female	1	8	IVW-MRE	0.502387	0.242243	0.0380894	-0.0281831	0.0199705	0.158176	3958	4.75239e-12	0.90996	9.90031e-15	0.00189478	0.0881448
18876_77_CHST4_CHST4	proximal	Female	1	8	Weighted mode	0.502387	0.242243	0.0380894	0.00691411	0.0407771	0.870153	3958	4.75239e-12	0.90996	9.90031e-15	0.00189478	0.0881448
18876_77_CHST4_CHST4	overall	Male	1	28	MR Egger	-0.097852	0.157518	0.53446	-0.0292014	0.0692879	0.67689	3968	5.17445e-12	0.990772	7.21753e-15	0.00138189	0.00784646
18876_77_CHST4_CHST4	overall	Male	1	28	Weighted median	-0.097852	0.157518	0.53446	-0.0136679	0.026409	0.604775	3968	5.17445e-12	0.990772	7.21753e-15	0.00138189	0.00784646
18876_77_CHST4_CHST4	overall	Male	1	28	IVW-MRE	-0.097852	0.157518	0.53446	-0.0136371	0.0210693	0.517468	3968	5.17445e-12	0.990772	7.21753e-15	0.00138189	0.00784646
18876_77_CHST4_CHST4	overall	Male	1	28	Weighted mode	-0.097852	0.157518	0.53446	-0.0055292	0.0418013	0.895749	3968	5.17445e-12	0.990772	7.21753e-15	0.00138189	0.00784646
18876_77_CHST4_CHST4	colon	Female	1	16	MR Egger	0.434368	0.193317	0.0246456	0.0788314	0.0837445	0.362495	3962	4.67718e-12	0.895559	1.00706e-14	0.00192723	0.102513
18876_77_CHST4_CHST4	colon	Female	1	16	Weighted median	0.434368	0.193317	0.0246456	0.00606997	0.0285656	0.831723	3962	4.67718e-12	0.895559	1.00706e-14	0.00192723	0.102513
18876_77_CHST4_CHST4	colon	Female	1	16	IVW-MRE	0.434368	0.193317	0.0246456	-0.0205814	0.0215248	0.338986	3962	4.67718e-12	0.895559	1.00706e-14	0.00192723	0.102513
18876_77_CHST4_CHST4	colon	Female	1	16	Weighted mode	0.434368	0.193317	0.0246456	0.0178175	0.0400474	0.662737	3962	4.67718e-12	0.895559	1.00706e-14	0.00192723	0.102513
18876_77_CHST4_CHST4	distal	Female	1	8	MR Egger	0.356802	0.263723	0.176074	-0.0889173	0.21229	0.689908	3957	5.07087e-12	0.970938	9.40134e-15	0.00179984	0.0272619
18876_77_CHST4_CHST4	distal	Female	1	8	Weighted median	0.356802	0.263723	0.176074	0.0141306	0.0270267	0.601087	3957	5.07087e-12	0.970938	9.40134e-15	0.00179984	0.0272619
18876_77_CHST4_CHST4	distal	Female	1	8	IVW-MRE	0.356802	0.263723	0.176074	0.00912479	0.013375	0.495096	3957	5.07087e-12	0.970938	9.40134e-15	0.00179984	0.0272619
18876_77_CHST4_CHST4	distal	Female	1	8	Weighted mode	0.356802	0.263723	0.176074	0.0195331	0.0398759	0.639219	3957	5.07087e-12	0.970938	9.40134e-15	0.00179984	0.0272619
18876_77_CHST4_CHST4	proximal	Male	1	3	MR Egger	0.169451	0.257757	0.510919	-0.0853864	0.301315	0.824204	3960	5.13402e-12	0.983034	1.82958e-14	0.00350304	0.0134634
18876_77_CHST4_CHST4	proximal	Male	1	3	Weighted median	0.169451	0.257757	0.510919	0.00355346	0.0375669	0.924641	3960	5.13402e-12	0.983034	1.82958e-14	0.00350304	0.0134634
18876_77_CHST4_CHST4	proximal	Male	1	3	IVW-MRE	0.169451	0.257757	0.510919	0.00169864	0.00746226	0.819933	3960	5.13402e-12	0.983034	1.82958e-14	0.00350304	0.0134634
18876_77_CHST4_CHST4	proximal	Male	1	3	Weighted mode	0.169451	0.257757	0.510919	0.00540455	0.0421215	0.909643	3960	5.13402e-12	0.983034	1.82958e-14	0.00350304	0.0134634
18876_77_CHST4_CHST4	colon	Sex-combined	1	39	MR Egger	0.247017	0.137232	0.0718606	-0.0331386	0.0707858	0.642422	3968	5.04581e-12	0.966143	1.28991e-14	0.00246952	0.0313877
18876_77_CHST4_CHST4	colon	Sex-combined	1	39	Weighted median	0.247017	0.137232	0.0718606	-0.00245488	0.024512	0.920225	3968	5.04581e-12	0.966143	1.28991e-14	0.00246952	0.0313877
18876_77_CHST4_CHST4	colon	Sex-combined	1	39	IVW-MRE	0.247017	0.137232	0.0718606	-0.00735251	0.0210511	0.726887	3968	5.04581e-12	0.966143	1.28991e-14	0.00246952	0.0313877
18876_77_CHST4_CHST4	colon	Sex-combined	1	39	Weighted mode	0.247017	0.137232	0.0718606	0.000541723	0.0350199	0.987739	3968	5.04581e-12	0.966143	1.28991e-14	0.00246952	0.0313877
18876_77_CHST4_CHST4	overall	Sex-combined	1	62	MR Egger	0.0668258	0.113365	0.555544	-0.0565483	0.0498274	0.260938	3969	5.1839e-12	0.992581	8.52625e-15	0.00163249	0.00578675
18876_77_CHST4_CHST4	overall	Sex-combined	1	62	Weighted median	0.0668258	0.113365	0.555544	0.00399659	0.0223206	0.857895	3969	5.1839e-12	0.992581	8.52625e-15	0.00163249	0.00578675
18876_77_CHST4_CHST4	overall	Sex-combined	1	62	IVW-MRE	0.0668258	0.113365	0.555544	0.00468902	0.0175212	0.788992	3969	5.1839e-12	0.992581	8.52625e-15	0.00163249	0.00578675
18876_77_CHST4_CHST4	overall	Sex-combined	1	62	Weighted mode	0.0668258	0.113365	0.555544	-0.000930401	0.0318173	0.976767	3969	5.1839e-12	0.992581	8.52625e-15	0.00163249	0.00578675
18876_77_CHST4_CHST4	rectal	Sex-combined	1	24	MR Egger	-0.134845	0.177804	0.448218	-0.0627743	0.0509097	0.23057	3968	5.16643e-12	0.989239	6.28255e-15	0.00120285	0.00955861
18876_77_CHST4_CHST4	rectal	Sex-combined	1	24	Weighted median	-0.134845	0.177804	0.448218	-0.0121172	0.0215973	0.574762	3968	5.16643e-12	0.989239	6.28255e-15	0.00120285	0.00955861
18876_77_CHST4_CHST4	rectal	Sex-combined	1	24	IVW-MRE	-0.134845	0.177804	0.448218	-0.0204854	0.0160938	0.20306	3968	5.16643e-12	0.989239	6.28255e-15	0.00120285	0.00955861
18876_77_CHST4_CHST4	rectal	Sex-combined	1	24	Weighted mode	-0.134845	0.177804	0.448218	-0.0119031	0.0276634	0.670996	3968	5.16643e-12	0.989239	6.28255e-15	0.00120285	0.00955861
18876_77_CHST4_CHST4	colon	Male	1	20	MR Egger	0.0704057	0.195704	0.71903	-0.0182628	0.0798261	0.821617	3962	5.16901e-12	0.989729	8.03427e-15	0.00153827	0.0087323
18876_77_CHST4_CHST4	colon	Male	1	20	Weighted median	0.0704057	0.195704	0.71903	-0.00225976	0.0257526	0.930076	3962	5.16901e-12	0.989729	8.03427e-15	0.00153827	0.0087323
18876_77_CHST4_CHST4	colon	Male	1	20	IVW-MRE	0.0704057	0.195704	0.71903	0.00937034	0.0185671	0.613787	3962	5.16901e-12	0.989729	8.03427e-15	0.00153827	0.0087323
18876_77_CHST4_CHST4	colon	Male	1	20	Weighted mode	0.0704057	0.195704	0.71903	-0.0173171	0.040103	0.670736	3962	5.16901e-12	0.989729	8.03427e-15	0.00153827	0.0087323
18876_77_CHST4_CHST4	rectal	Male	1	10	MR Egger	-0.256563	0.236277	0.277542	-0.116047	0.101518	0.286044	3961	5.12493e-12	0.98129	7.50846e-15	0.0014375	0.0172727
18876_77_CHST4_CHST4	rectal	Male	1	10	Weighted median	-0.256563	0.236277	0.277542	-0.00789311	0.0277346	0.775955	3961	5.12493e-12	0.98129	7.50846e-15	0.0014375	0.0172727
18876_77_CHST4_CHST4	rectal	Male	1	10	IVW-MRE	-0.256563	0.236277	0.277542	-0.0190277	0.0254273	0.454268	3961	5.12493e-12	0.98129	7.50846e-15	0.0014375	0.0172727
18876_77_CHST4_CHST4	rectal	Male	1	10	Weighted mode	-0.256563	0.236277	0.277542	-0.00528816	0.0334264	0.877789	3961	5.12493e-12	0.98129	7.50846e-15	0.0014375	0.0172727
18876_77_CHST4_CHST4	proximal	Sex-combined	1	21	MR Egger	0.350835	0.177804	0.048478	0.0323003	0.0697781	0.648693	3968	4.92128e-12	0.942297	9.34658e-15	0.00178907	0.0559138
18876_77_CHST4_CHST4	proximal	Sex-combined	1	21	Weighted median	0.350835	0.177804	0.048478	-0.00291547	0.0233697	0.900718	3968	4.92128e-12	0.942297	9.34658e-15	0.00178907	0.0559138
18876_77_CHST4_CHST4	proximal	Sex-combined	1	21	IVW-MRE	0.350835	0.177804	0.048478	-0.0181926	0.0176411	0.302417	3968	4.92128e-12	0.942297	9.34658e-15	0.00178907	0.0559138
18876_77_CHST4_CHST4	proximal	Sex-combined	1	21	Weighted mode	0.350835	0.177804	0.048478	0.0050477	0.035544	0.888491	3968	4.92128e-12	0.942297	9.34658e-15	0.00178907	0.0559138
18876_77_CHST4_CHST4	distal	Male	1	9	MR Egger	-0.225537	0.250597	0.36812	-0.0189205	0.12163	0.880773	3960	5.12817e-12	0.981912	1.48562e-14	0.00284443	0.0152435
18876_77_CHST4_CHST4	distal	Male	1	9	Weighted median	-0.225537	0.250597	0.36812	-0.0114101	0.0279127	0.682702	3960	5.12817e-12	0.981912	1.48562e-14	0.00284443	0.0152435
18876_77_CHST4_CHST4	distal	Male	1	9	IVW-MRE	-0.225537	0.250597	0.36812	0.00769575	0.0242006	0.750486	3960	5.12817e-12	0.981912	1.48562e-14	0.00284443	0.0152435
18876_77_CHST4_CHST4	distal	Male	1	9	Weighted mode	-0.225537	0.250597	0.36812	-0.013253	0.0408188	0.753752	3960	5.12817e-12	0.981912	1.48562e-14	0.00284443	0.0152435
18876_77_CHST4_CHST4	overall	Female	1	23	MR Egger	0.25895	0.162291	0.110581	-0.0381008	0.0645316	0.561209	3968	5.08064e-12	0.972809	7.37069e-15	0.00141104	0.0257797
18876_77_CHST4_CHST4	overall	Female	1	23	Weighted median	0.25895	0.162291	0.110581	0.00303874	0.0242231	0.900169	3968	5.08064e-12	0.972809	7.37069e-15	0.00141104	0.0257797
18876_77_CHST4_CHST4	overall	Female	1	23	IVW-MRE	0.25895	0.162291	0.110581	-0.00999395	0.0180017	0.578781	3968	5.08064e-12	0.972809	7.37069e-15	0.00141104	0.0257797
18876_77_CHST4_CHST4	overall	Female	1	23	Weighted mode	0.25895	0.162291	0.110581	0.0108842	0.0368481	0.770473	3968	5.08064e-12	0.972809	7.37069e-15	0.00141104	0.0257797
18876_77_CHST4_CHST4	distal	Sex-combined	1	23	MR Egger	0.048926	0.180191	0.785989	-0.0459143	0.0663551	0.49655	3968	5.17372e-12	0.990633	8.12729e-15	0.00155609	0.00781081
18876_77_CHST4_CHST4	distal	Sex-combined	1	23	Weighted median	0.048926	0.180191	0.785989	0.00241133	0.0237087	0.91899	3968	5.17372e-12	0.990633	8.12729e-15	0.00155609	0.00781081
18876_77_CHST4_CHST4	distal	Sex-combined	1	23	IVW-MRE	0.048926	0.180191	0.785989	0.0077907	0.018755	0.677854	3968	5.17372e-12	0.990633	8.12729e-15	0.00155609	0.00781081
18876_77_CHST4_CHST4	distal	Sex-combined	1	23	Weighted mode	0.048926	0.180191	0.785989	-0.00979862	0.0406246	0.811634	3968	5.17372e-12	0.990633	8.12729e-15	0.00155609	0.00781081
8794_13_DPEP1_DPEP1	rectal	Female	1	10	MR Egger	-0.0136589	0.044702	0.759943	0.00229987	0.126067	0.985892	5432	0	0.986062	0	0.00285017	0.0110879
8794_13_DPEP1_DPEP1	rectal	Female	1	10	Weighted median	-0.0136589	0.044702	0.759943	0.00774711	0.0250698	0.757305	5432	0	0.986062	0	0.00285017	0.0110879
8794_13_DPEP1_DPEP1	rectal	Female	1	10	IVW-MRE	-0.0136589	0.044702	0.759943	0.0096893	0.0255219	0.704208	5432	0	0.986062	0	0.00285017	0.0110879
8794_13_DPEP1_DPEP1	rectal	Female	1	10	Weighted mode	-0.0136589	0.044702	0.759943	-0.00175455	0.030028	0.954683	5432	0	0.986062	0	0.00285017	0.0110879
8794_13_DPEP1_DPEP1	proximal	Female	1	8	MR Egger	-0.0225579	0.0397351	0.570233	-0.0821268	0.150446	0.604829	5433	0	0.986317	0	0.00262617	0.0110571
8794_13_DPEP1_DPEP1	proximal	Female	1	8	Weighted median	-0.0225579	0.0397351	0.570233	0.0470666	0.0328718	0.152195	5433	0	0.986317	0	0.00262617	0.0110571
8794_13_DPEP1_DPEP1	proximal	Female	1	8	IVW-MRE	-0.0225579	0.0397351	0.570233	0.0204444	0.0326815	0.531602	5433	0	0.986317	0	0.00262617	0.0110571
8794_13_DPEP1_DPEP1	proximal	Female	1	8	Weighted mode	-0.0225579	0.0397351	0.570233	0.0595238	0.0428069	0.206977	5433	0	0.986317	0	0.00262617	0.0110571
8794_13_DPEP1_DPEP1	overall	Male	1	28	MR Egger	0.00972682	0.0262831	0.711324	-0.0153402	0.0730141	0.835228	5433	0	0.992003	0	0.00126719	0.00673028
8794_13_DPEP1_DPEP1	overall	Male	1	28	Weighted median	0.00972682	0.0262831	0.711324	0.0208896	0.0262644	0.426405	5433	0	0.992003	0	0.00126719	0.00673028
8794_13_DPEP1_DPEP1	overall	Male	1	28	IVW-MRE	0.00972682	0.0262831	0.711324	0.0185558	0.0221619	0.402432	5433	0	0.992003	0	0.00126719	0.00673028
8794_13_DPEP1_DPEP1	overall	Male	1	28	Weighted mode	0.00972682	0.0262831	0.711324	0.0164086	0.0400646	0.685365	5433	0	0.992003	0	0.00126719	0.00673028
8794_13_DPEP1_DPEP1	colon	Female	1	16	MR Egger	0.000827815	0.0318709	0.979278	0.139366	0.128218	0.295422	5433	0	0.988007	0	0.00440534	0.00758774
8794_13_DPEP1_DPEP1	colon	Female	1	16	Weighted median	0.000827815	0.0318709	0.979278	0.0358037	0.0309647	0.247568	5433	0	0.988007	0	0.00440534	0.00758774
8794_13_DPEP1_DPEP1	colon	Female	1	16	IVW-MRE	0.000827815	0.0318709	0.979278	0.00294598	0.0327564	0.928338	5433	0	0.988007	0	0.00440534	0.00758774
8794_13_DPEP1_DPEP1	colon	Female	1	16	Weighted mode	0.000827815	0.0318709	0.979278	0.0433024	0.0425073	0.324493	5433	0	0.988007	0	0.00440534	0.00758774
8794_13_DPEP1_DPEP1	distal	Female	1	8	MR Egger	0.0316639	0.0436672	0.468379	0.403857	0.237172	0.139499	5432	0	0.981691	0	0.00495115	0.013358
8794_13_DPEP1_DPEP1	distal	Female	1	8	Weighted median	0.0316639	0.0436672	0.468379	0.0117996	0.0289768	0.683856	5432	0	0.981691	0	0.00495115	0.013358
8794_13_DPEP1_DPEP1	distal	Female	1	8	IVW-MRE	0.0316639	0.0436672	0.468379	0.000957071	0.0280647	0.972796	5432	0	0.981691	0	0.00495115	0.013358
8794_13_DPEP1_DPEP1	distal	Female	1	8	Weighted mode	0.0316639	0.0436672	0.468379	0.00679589	0.0366732	0.858241	5432	0	0.981691	0	0.00495115	0.013358
8794_13_DPEP1_DPEP1	proximal	Male	1	3	MR Egger	0.0155215	0.0428394	0.717114	-0.298488	0.291	0.491913	5433	0	0.987287	0	0.00186677	0.0108461
8794_13_DPEP1_DPEP1	proximal	Male	1	3	Weighted median	0.0155215	0.0428394	0.717114	0.0522881	0.0401538	0.19285	5433	0	0.987287	0	0.00186677	0.0108461
8794_13_DPEP1_DPEP1	proximal	Male	1	3	IVW-MRE	0.0155215	0.0428394	0.717114	0.0767619	0.032375	0.0177389	5433	0	0.987287	0	0.00186677	0.0108461
8794_13_DPEP1_DPEP1	proximal	Male	1	3	Weighted mode	0.0155215	0.0428394	0.717114	0.0478216	0.0466499	0.413103	5433	0	0.987287	0	0.00186677	0.0108461
8794_13_DPEP1_DPEP1	colon	Sex-combined	1	39	MR Egger	0.0115894	0.0225579	0.607419	0.0316616	0.0659406	0.633945	5434	0	0.99095	0	0.00289864	0.00615107
8794_13_DPEP1_DPEP1	colon	Sex-combined	1	39	Weighted median	0.0115894	0.0225579	0.607419	0.0102301	0.0233705	0.661578	5434	0	0.99095	0	0.00289864	0.00615107
8794_13_DPEP1_DPEP1	colon	Sex-combined	1	39	IVW-MRE	0.0115894	0.0225579	0.607419	0.00453559	0.0195897	0.816904	5434	0	0.99095	0	0.00289864	0.00615107
8794_13_DPEP1_DPEP1	colon	Sex-combined	1	39	Weighted mode	0.0115894	0.0225579	0.607419	0.0281816	0.0379194	0.461932	5434	0	0.99095	0	0.00289864	0.00615107
8794_13_DPEP1_DPEP1	overall	Sex-combined	1	62	MR Egger	0.00889901	0.0186258	0.632808	0.0267807	0.0498228	0.592897	5434	0	0.993467	0	0.00152801	0.0050049
8794_13_DPEP1_DPEP1	overall	Sex-combined	1	62	Weighted median	0.00889901	0.0186258	0.632808	0.0222985	0.021169	0.292178	5434	0	0.993467	0	0.00152801	0.0050049
8794_13_DPEP1_DPEP1	overall	Sex-combined	1	62	IVW-MRE	0.00889901	0.0186258	0.632808	0.012494	0.0172072	0.46778	5434	0	0.993467	0	0.00152801	0.0050049
8794_13_DPEP1_DPEP1	overall	Sex-combined	1	62	Weighted mode	0.00889901	0.0186258	0.632808	0.0346479	0.032863	0.295898	5434	0	0.993467	0	0.00152801	0.0050049
8794_13_DPEP1_DPEP1	rectal	Sex-combined	1	24	MR Egger	-0.0142798	0.0291805	0.624586	0.0144428	0.0601657	0.812514	5434	0	0.989944	0	0.00221331	0.00784273
8794_13_DPEP1_DPEP1	rectal	Sex-combined	1	24	Weighted median	-0.0142798	0.0291805	0.624586	-0.00267837	0.021866	0.902511	5434	0	0.989944	0	0.00221331	0.00784273
8794_13_DPEP1_DPEP1	rectal	Sex-combined	1	24	IVW-MRE	-0.0142798	0.0291805	0.624586	0.00925029	0.0187905	0.622518	5434	0	0.989944	0	0.00221331	0.00784273
8794_13_DPEP1_DPEP1	rectal	Sex-combined	1	24	Weighted mode	-0.0142798	0.0291805	0.624586	-0.00624724	0.0276905	0.823498	5434	0	0.989944	0	0.00221331	0.00784273
8794_13_DPEP1_DPEP1	colon	Male	1	20	MR Egger	0.0260762	0.0322848	0.419268	0.00420102	0.101936	0.96758	5433	0	0.987413	0	0.00196795	0.0106189
8794_13_DPEP1_DPEP1	colon	Male	1	20	Weighted median	0.0260762	0.0322848	0.419268	0.00244399	0.0253187	0.9231	5433	0	0.987413	0	0.00196795	0.0106189
8794_13_DPEP1_DPEP1	colon	Male	1	20	IVW-MRE	0.0260762	0.0322848	0.419268	-0.00964707	0.0233799	0.679884	5433	0	0.987413	0	0.00196795	0.0106189
8794_13_DPEP1_DPEP1	colon	Male	1	20	Weighted mode	0.0260762	0.0322848	0.419268	0.00211812	0.036988	0.954932	5433	0	0.987413	0	0.00196795	0.0106189
8794_13_DPEP1_DPEP1	rectal	Male	1	10	MR Egger	-0.00869205	0.0389073	0.823221	0.0575314	0.0751943	0.466179	5433	0	0.988089	0	0.00243205	0.00947887
8794_13_DPEP1_DPEP1	rectal	Male	1	10	Weighted median	-0.00869205	0.0389073	0.823221	0.00588749	0.0258181	0.819617	5433	0	0.988089	0	0.00243205	0.00947887
8794_13_DPEP1_DPEP1	rectal	Male	1	10	IVW-MRE	-0.00869205	0.0389073	0.823221	0.00137857	0.0130086	0.915603	5433	0	0.988089	0	0.00243205	0.00947887
8794_13_DPEP1_DPEP1	rectal	Male	1	10	Weighted mode	-0.00869205	0.0389073	0.823221	0.0157992	0.0368531	0.678214	5433	0	0.988089	0	0.00243205	0.00947887
8794_13_DPEP1_DPEP1	proximal	Sex-combined	1	21	MR Egger	-0.00455298	0.0291805	0.876011	0.156843	0.0914553	0.102615	5434	0	0.991174	0	0.00177035	0.00705542
8794_13_DPEP1_DPEP1	proximal	Sex-combined	1	21	Weighted median	-0.00455298	0.0291805	0.876011	0.0421622	0.0264043	0.110312	5434	0	0.991174	0	0.00177035	0.00705542
8794_13_DPEP1_DPEP1	proximal	Sex-combined	1	21	IVW-MRE	-0.00455298	0.0291805	0.876011	0.024374	0.0242359	0.31456	5434	0	0.991174	0	0.00177035	0.00705542
8794_13_DPEP1_DPEP1	proximal	Sex-combined	1	21	Weighted mode	-0.00455298	0.0291805	0.876011	0.0454354	0.0413049	0.284396	5434	0	0.991174	0	0.00177035	0.00705542
8794_13_DPEP1_DPEP1	distal	Male	1	9	MR Egger	0.0513245	0.0413907	0.214975	-0.0493371	0.122006	0.698003	5433	0	0.976817	0	0.00237495	0.0208081
8794_13_DPEP1_DPEP1	distal	Male	1	9	Weighted median	0.0513245	0.0413907	0.214975	-0.00413179	0.0261189	0.874306	5433	0	0.976817	0	0.00237495	0.0208081
8794_13_DPEP1_DPEP1	distal	Male	1	9	IVW-MRE	0.0513245	0.0413907	0.214975	-0.0288717	0.0236289	0.221754	5433	0	0.976817	0	0.00237495	0.0208081
8794_13_DPEP1_DPEP1	distal	Male	1	9	Weighted mode	0.0513245	0.0413907	0.214975	0.000873341	0.0282568	0.976101	5433	0	0.976817	0	0.00237495	0.0208081
8794_13_DPEP1_DPEP1	overall	Female	1	23	MR Egger	0.0113825	0.026904	0.672239	0.0204044	0.089548	0.821959	5434	0	0.98975	0	0.00323193	0.00701823
8794_13_DPEP1_DPEP1	overall	Female	1	23	Weighted median	0.0113825	0.026904	0.672239	0.0258415	0.027469	0.346832	5434	0	0.98975	0	0.00323193	0.00701823
8794_13_DPEP1_DPEP1	overall	Female	1	23	IVW-MRE	0.0113825	0.026904	0.672239	0.0280593	0.0249279	0.260328	5434	0	0.98975	0	0.00323193	0.00701823
8794_13_DPEP1_DPEP1	overall	Female	1	23	Weighted mode	0.0113825	0.026904	0.672239	0.0282705	0.0411453	0.499206	5434	0	0.98975	0	0.00323193	0.00701823
8794_13_DPEP1_DPEP1	distal	Sex-combined	1	23	MR Egger	0.0391142	0.0298013	0.189351	-0.0784384	0.0698359	0.274037	5434	0	0.979775	0	0.00364933	0.0165759
8794_13_DPEP1_DPEP1	distal	Sex-combined	1	23	Weighted median	0.0391142	0.0298013	0.189351	-0.0002402	0.0233386	0.991788	5434	0	0.979775	0	0.00364933	0.0165759
8794_13_DPEP1_DPEP1	distal	Sex-combined	1	23	IVW-MRE	0.0391142	0.0298013	0.189351	-0.00722403	0.0198531	0.715952	5434	0	0.979775	0	0.00364933	0.0165759
8794_13_DPEP1_DPEP1	distal	Sex-combined	1	23	Weighted mode	0.0391142	0.0298013	0.189351	0.00562257	0.0330667	0.866535	5434	0	0.979775	0	0.00364933	0.0165759
11103_24_HSPB1_HSP_27	rectal	Female	1	10	MR Egger	0.99098	1.91161	0.604178	-0.0258242	0.0848483	0.768622	3963	0	0.963673	0	0.0019438	0.0343834
11103_24_HSPB1_HSP_27	rectal	Female	1	10	Weighted median	0.99098	1.91161	0.604178	0.00205035	0.0246057	0.933591	3963	0	0.963673	0	0.0019438	0.0343834
11103_24_HSPB1_HSP_27	rectal	Female	1	10	IVW-MRE	0.99098	1.91161	0.604178	0.00241181	0.0167022	0.885184	3963	0	0.963673	0	0.0019438	0.0343834
11103_24_HSPB1_HSP_27	rectal	Female	1	10	Weighted mode	0.99098	1.91161	0.604178	-0.0162894	0.0392677	0.687981	3963	0	0.963673	0	0.0019438	0.0343834
11103_24_HSPB1_HSP_27	proximal	Female	1	8	MR Egger	-1.96091	1.5021	0.191742	0.121962	0.110038	0.310144	3963	0	0.981751	0	0.0016393	0.0166093
11103_24_HSPB1_HSP_27	proximal	Female	1	8	Weighted median	-1.96091	1.5021	0.191742	0.0126944	0.0302152	0.674387	3963	0	0.981751	0	0.0016393	0.0166093
11103_24_HSPB1_HSP_27	proximal	Female	1	8	IVW-MRE	-1.96091	1.5021	0.191742	-0.0142339	0.0257461	0.580362	3963	0	0.981751	0	0.0016393	0.0166093
11103_24_HSPB1_HSP_27	proximal	Female	1	8	Weighted mode	-1.96091	1.5021	0.191742	0.0290939	0.0475826	0.560233	3963	0	0.981751	0	0.0016393	0.0166093
11103_24_HSPB1_HSP_27	overall	Male	1	28	MR Egger	-0.914011	0.530968	0.0851775	-0.0101333	0.0574256	0.8613	3965	0	0.991726	0	0.000995532	0.00727831
11103_24_HSPB1_HSP_27	overall	Male	1	28	Weighted median	-0.914011	0.530968	0.0851775	0.0240788	0.0257568	0.349866	3965	0	0.991726	0	0.000995532	0.00727831
11103_24_HSPB1_HSP_27	overall	Male	1	28	IVW-MRE	-0.914011	0.530968	0.0851775	0.0115451	0.0170948	0.499449	3965	0	0.991726	0	0.000995532	0.00727831
11103_24_HSPB1_HSP_27	overall	Male	1	28	Weighted mode	-0.914011	0.530968	0.0851775	0.0529376	0.0449589	0.249284	3965	0	0.991726	0	0.000995532	0.00727831
11103_24_HSPB1_HSP_27	colon	Female	1	16	MR Egger	-1.62658	1.26999	0.200272	0.150743	0.109095	0.188696	3963	0	0.988648	0	0.00175894	0.00959317
11103_24_HSPB1_HSP_27	colon	Female	1	16	Weighted median	-1.62658	1.26999	0.200272	0.0644534	0.0299104	0.0311708	3963	0	0.988648	0	0.00175894	0.00959317
11103_24_HSPB1_HSP_27	colon	Female	1	16	IVW-MRE	-1.62658	1.26999	0.200272	0.0236027	0.0279723	0.398788	3963	0	0.988648	0	0.00175894	0.00959317
11103_24_HSPB1_HSP_27	colon	Female	1	16	Weighted mode	-1.62658	1.26999	0.200272	0.0805125	0.0397362	0.0609128	3963	0	0.988648	0	0.00175894	0.00959317
11103_24_HSPB1_HSP_27	distal	Female	1	8	MR Egger	-1.02706	1.67168	0.538959	-0.145384	0.201056	0.496827	3963	0	0.986048	0	0.00206397	0.0118878
11103_24_HSPB1_HSP_27	distal	Female	1	8	Weighted median	-1.02706	1.67168	0.538959	0.00683376	0.0273332	0.802574	3963	0	0.986048	0	0.00206397	0.0118878
11103_24_HSPB1_HSP_27	distal	Female	1	8	IVW-MRE	-1.02706	1.67168	0.538959	0.0316433	0.0143645	0.0276035	3963	0	0.986048	0	0.00206397	0.0118878
11103_24_HSPB1_HSP_27	distal	Female	1	8	Weighted mode	-1.02706	1.67168	0.538959	0.00406047	0.0406547	0.923242	3963	0	0.986048	0	0.00206397	0.0118878
11103_24_HSPB1_HSP_27	proximal	Male	1	3	MR Egger	-1.74684	1.57968	0.268803	0.16759	0.298727	0.674522	3963	0	0.985746	0	0.00146987	0.012784
11103_24_HSPB1_HSP_27	proximal	Male	1	3	Weighted median	-1.74684	1.57968	0.268803	0.0336083	0.0380226	0.376748	3963	0	0.985746	0	0.00146987	0.012784
11103_24_HSPB1_HSP_27	proximal	Male	1	3	IVW-MRE	-1.74684	1.57968	0.268803	0.0338562	0.0109143	0.00192214	3963	0	0.985746	0	0.00146987	0.012784
11103_24_HSPB1_HSP_27	proximal	Male	1	3	Weighted mode	-1.74684	1.57968	0.268803	0.033128	0.0467978	0.552387	3963	0	0.985746	0	0.00146987	0.012784
11103_24_HSPB1_HSP_27	colon	Sex-combined	1	39	MR Egger	-1.10583	0.780517	0.156543	0.0742237	0.0549152	0.184707	3965	0	0.992361	0	0.00104619	0.0065926
11103_24_HSPB1_HSP_27	colon	Sex-combined	1	39	Weighted median	-1.10583	0.780517	0.156543	0.0233609	0.0244786	0.339911	3965	0	0.992361	0	0.00104619	0.0065926
11103_24_HSPB1_HSP_27	colon	Sex-combined	1	39	IVW-MRE	-1.10583	0.780517	0.156543	0.0112581	0.0163509	0.491116	3965	0	0.992361	0	0.00104619	0.0065926
11103_24_HSPB1_HSP_27	colon	Sex-combined	1	39	Weighted mode	-1.10583	0.780517	0.156543	0.0344571	0.0385982	0.37763	3965	0	0.992361	0	0.00104619	0.0065926
11103_24_HSPB1_HSP_27	overall	Sex-combined	1	62	MR Egger	-0.00300661	0.336741	0.992876	-0.0133086	0.0433944	0.760141	3965	0	0.992223	0	0.00123599	0.00654061
11103_24_HSPB1_HSP_27	overall	Sex-combined	1	62	Weighted median	-0.00300661	0.336741	0.992876	0.00702983	0.0229895	0.759769	3965	0	0.992223	0	0.00123599	0.00654061
11103_24_HSPB1_HSP_27	overall	Sex-combined	1	62	IVW-MRE	-0.00300661	0.336741	0.992876	0.00606165	0.0150501	0.687122	3965	0	0.992223	0	0.00123599	0.00654061
11103_24_HSPB1_HSP_27	overall	Sex-combined	1	62	Weighted mode	-0.00300661	0.336741	0.992876	0.0175322	0.0375048	0.641832	3965	0	0.992223	0	0.00123599	0.00654061
11103_24_HSPB1_HSP_27	rectal	Sex-combined	1	24	MR Egger	-1.06615	1.16777	0.361255	0.0105258	0.0473689	0.826202	3965	0	0.985723	0	0.00127687	0.0129996
11103_24_HSPB1_HSP_27	rectal	Sex-combined	1	24	Weighted median	-1.06615	1.16777	0.361255	-0.0126793	0.0217387	0.55972	3965	0	0.985723	0	0.00127687	0.0129996
11103_24_HSPB1_HSP_27	rectal	Sex-combined	1	24	IVW-MRE	-1.06615	1.16777	0.361255	-0.0121497	0.0144242	0.399614	3965	0	0.985723	0	0.00127687	0.0129996
11103_24_HSPB1_HSP_27	rectal	Sex-combined	1	24	Weighted mode	-1.06615	1.16777	0.361255	0.00707435	0.033611	0.835149	3965	0	0.985723	0	0.00127687	0.0129996
11103_24_HSPB1_HSP_27	colon	Male	1	20	MR Egger	-1.36921	1.30788	0.295147	-0.0274046	0.0779135	0.729124	3963	0	0.981695	0	0.000981261	0.0173238
11103_24_HSPB1_HSP_27	colon	Male	1	20	Weighted median	-1.36921	1.30788	0.295147	0.0157504	0.0244412	0.519303	3963	0	0.981695	0	0.000981261	0.0173238
11103_24_HSPB1_HSP_27	colon	Male	1	20	IVW-MRE	-1.36921	1.30788	0.295147	0.0122603	0.0134646	0.362528	3963	0	0.981695	0	0.000981261	0.0173238
11103_24_HSPB1_HSP_27	colon	Male	1	20	Weighted mode	-1.36921	1.30788	0.295147	0.0540046	0.0481979	0.276474	3963	0	0.981695	0	0.000981261	0.0173238
11103_24_HSPB1_HSP_27	rectal	Male	1	10	MR Egger	-2.55743	1.51654	0.0917265	0.000894446	0.0775448	0.991079	3963	0	0.987813	0	0.0015856	0.0106016
11103_24_HSPB1_HSP_27	rectal	Male	1	10	Weighted median	-2.55743	1.51654	0.0917265	0.0109959	0.0273078	0.687195	3963	0	0.987813	0	0.0015856	0.0106016
11103_24_HSPB1_HSP_27	rectal	Male	1	10	IVW-MRE	-2.55743	1.51654	0.0917265	0.0140499	0.0187309	0.453199	3963	0	0.987813	0	0.0015856	0.0106016
11103_24_HSPB1_HSP_27	rectal	Male	1	10	Weighted mode	-2.55743	1.51654	0.0917265	0.0139005	0.0409276	0.741921	3963	0	0.987813	0	0.0015856	0.0106016
11103_24_HSPB1_HSP_27	proximal	Sex-combined	1	21	MR Egger	-2.11966	1.00241	0.034466	0.0435092	0.0738218	0.562549	3965	0	0.984686	0	0.00137107	0.0139427
11103_24_HSPB1_HSP_27	proximal	Sex-combined	1	21	Weighted median	-2.11966	1.00241	0.034466	0.0169339	0.0249721	0.497701	3965	0	0.984686	0	0.00137107	0.0139427
11103_24_HSPB1_HSP_27	proximal	Sex-combined	1	21	IVW-MRE	-2.11966	1.00241	0.034466	0.00100525	0.0186234	0.956953	3965	0	0.984686	0	0.00137107	0.0139427
11103_24_HSPB1_HSP_27	proximal	Sex-combined	1	21	Weighted mode	-2.11966	1.00241	0.034466	0.026706	0.0393693	0.505326	3965	0	0.984686	0	0.00137107	0.0139427
11103_24_HSPB1_HSP_27	distal	Male	1	9	MR Egger	-1.29405	1.64522	0.431546	-0.0548582	0.0922339	0.570713	3963	0	0.8648	0	0.00171903	0.133481
11103_24_HSPB1_HSP_27	distal	Male	1	9	Weighted median	-1.29405	1.64522	0.431546	0.0235044	0.0266478	0.377757	3963	0	0.8648	0	0.00171903	0.133481
11103_24_HSPB1_HSP_27	distal	Male	1	9	IVW-MRE	-1.29405	1.64522	0.431546	0.0191096	0.0191049	0.317191	3963	0	0.8648	0	0.00171903	0.133481
11103_24_HSPB1_HSP_27	distal	Male	1	9	Weighted mode	-1.29405	1.64522	0.431546	0.0501265	0.0447931	0.295584	3963	0	0.8648	0	0.00171903	0.133481
11103_24_HSPB1_HSP_27	overall	Female	1	23	MR Egger	0.678894	0.509922	0.183068	0.0462592	0.0650617	0.484904	3965	0	0.985812	0	0.00132106	0.0128669
11103_24_HSPB1_HSP_27	overall	Female	1	23	Weighted median	0.678894	0.509922	0.183068	0.0323259	0.0258612	0.211308	3965	0	0.985812	0	0.00132106	0.0128669
11103_24_HSPB1_HSP_27	overall	Female	1	23	IVW-MRE	0.678894	0.509922	0.183068	0.0250073	0.0167229	0.134812	3965	0	0.985812	0	0.00132106	0.0128669
11103_24_HSPB1_HSP_27	overall	Female	1	23	Weighted mode	0.678894	0.509922	0.183068	0.0673618	0.0432392	0.13353	3965	0	0.985812	0	0.00132106	0.0128669
11103_24_HSPB1_HSP_27	distal	Sex-combined	1	23	MR Egger	-1.17438	1.17017	0.315573	0.0747332	0.0588554	0.218055	3965	0	0.964782	0	0.00228144	0.0329366
11103_24_HSPB1_HSP_27	distal	Sex-combined	1	23	Weighted median	-1.17438	1.17017	0.315573	0.0117786	0.0241467	0.625697	3965	0	0.964782	0	0.00228144	0.0329366
11103_24_HSPB1_HSP_27	distal	Sex-combined	1	23	IVW-MRE	-1.17438	1.17017	0.315573	0.0131474	0.0152876	0.389786	3965	0	0.964782	0	0.00228144	0.0329366
11103_24_HSPB1_HSP_27	distal	Sex-combined	1	23	Weighted mode	-1.17438	1.17017	0.315573	0.0662418	0.040874	0.119342	3965	0	0.964782	0	0.00228144	0.0329366
9350_3_FSTL4_FSTL4	rectal	Female	1	10	MR Egger	0.304762	0.359788	0.396962	0.0647266	0.0836863	0.461501	4974	0.000829941	0.972572	1.53215e-06	0.00179521	0.024801
9350_3_FSTL4_FSTL4	rectal	Female	1	10	Weighted median	0.304762	0.359788	0.396962	0.016342	0.0247087	0.508365	4974	0.000829941	0.972572	1.53215e-06	0.00179521	0.024801
9350_3_FSTL4_FSTL4	rectal	Female	1	10	IVW-MRE	0.304762	0.359788	0.396962	0.00310746	0.0156349	0.842457	4974	0.000829941	0.972572	1.53215e-06	0.00179521	0.024801
9350_3_FSTL4_FSTL4	rectal	Female	1	10	Weighted mode	0.304762	0.359788	0.396962	0.0201936	0.0385963	0.61347	4974	0.000829941	0.972572	1.53215e-06	0.00179521	0.024801
9350_3_FSTL4_FSTL4	proximal	Female	1	8	MR Egger	-0.0740741	0.316402	0.814897	0.130123	0.109382	0.279132	4974	0.000837907	0.981896	2.39992e-06	0.00281219	0.0144519
9350_3_FSTL4_FSTL4	proximal	Female	1	8	Weighted median	-0.0740741	0.316402	0.814897	0.0135487	0.0286831	0.636672	4974	0.000837907	0.981896	2.39992e-06	0.00281219	0.0144519
9350_3_FSTL4_FSTL4	proximal	Female	1	8	IVW-MRE	-0.0740741	0.316402	0.814897	-0.00808712	0.0257744	0.753699	4974	0.000837907	0.981896	2.39992e-06	0.00281219	0.0144519
9350_3_FSTL4_FSTL4	proximal	Female	1	8	Weighted mode	-0.0740741	0.316402	0.814897	0.0189898	0.0362068	0.616138	4974	0.000837907	0.981896	2.39992e-06	0.00281219	0.0144519
9350_3_FSTL4_FSTL4	overall	Male	1	28	MR Egger	-0.0031746	0.212698	0.988092	0.00905201	0.0658467	0.891718	4974	0.000842672	0.987483	2.06149e-06	0.00241566	0.00925641
9350_3_FSTL4_FSTL4	overall	Male	1	28	Weighted median	-0.0031746	0.212698	0.988092	0.00492393	0.025708	0.848108	4974	0.000842672	0.987483	2.06149e-06	0.00241566	0.00925641
9350_3_FSTL4_FSTL4	overall	Male	1	28	IVW-MRE	-0.0031746	0.212698	0.988092	0.0134092	0.0201956	0.506712	4974	0.000842672	0.987483	2.06149e-06	0.00241566	0.00925641
9350_3_FSTL4_FSTL4	overall	Male	1	28	Weighted mode	-0.0031746	0.212698	0.988092	0.00256007	0.0455374	0.955581	4974	0.000842672	0.987483	2.06149e-06	0.00241566	0.00925641
9350_3_FSTL4_FSTL4	colon	Female	1	16	MR Egger	0.17037	0.253968	0.502327	0.0493169	0.0940552	0.608245	4974	0.000840207	0.984598	1.77501e-06	0.00207993	0.01248
9350_3_FSTL4_FSTL4	colon	Female	1	16	Weighted median	0.17037	0.253968	0.502327	0.0272302	0.0285193	0.33968	4974	0.000840207	0.984598	1.77501e-06	0.00207993	0.01248
9350_3_FSTL4_FSTL4	colon	Female	1	16	IVW-MRE	0.17037	0.253968	0.502327	-0.0133073	0.0233314	0.568432	4974	0.000840207	0.984598	1.77501e-06	0.00207993	0.01248
9350_3_FSTL4_FSTL4	colon	Female	1	16	Weighted mode	0.17037	0.253968	0.502327	0.0339513	0.0383788	0.390313	4974	0.000840207	0.984598	1.77501e-06	0.00207993	0.01248
9350_3_FSTL4_FSTL4	distal	Female	1	8	MR Egger	0.413757	0.349206	0.236077	-0.108349	0.215965	0.633754	4974	0.00082993	0.972551	1.95626e-06	0.0022922	0.0243254
9350_3_FSTL4_FSTL4	distal	Female	1	8	Weighted median	0.413757	0.349206	0.236077	0.00241012	0.0295995	0.935105	4974	0.00082993	0.972551	1.95626e-06	0.0022922	0.0243254
9350_3_FSTL4_FSTL4	distal	Female	1	8	IVW-MRE	0.413757	0.349206	0.236077	0.00289578	0.0183393	0.874536	4974	0.00082993	0.972551	1.95626e-06	0.0022922	0.0243254
9350_3_FSTL4_FSTL4	distal	Female	1	8	Weighted mode	0.413757	0.349206	0.236077	-0.0077141	0.0416319	0.858254	4974	0.00082993	0.972551	1.95626e-06	0.0022922	0.0243254
9350_3_FSTL4_FSTL4	proximal	Male	1	3	MR Egger	-0.271958	0.340741	0.424791	-0.184312	0.356924	0.69654	4974	0.000828395	0.970756	8.23817e-06	0.00965373	0.0187537
9350_3_FSTL4_FSTL4	proximal	Male	1	3	Weighted median	-0.271958	0.340741	0.424791	0.0622022	0.0381841	0.103312	4974	0.000828395	0.970756	8.23817e-06	0.00965373	0.0187537
9350_3_FSTL4_FSTL4	proximal	Male	1	3	IVW-MRE	-0.271958	0.340741	0.424791	0.0617141	0.0337161	0.0671891	4974	0.000828395	0.970756	8.23817e-06	0.00965373	0.0187537
9350_3_FSTL4_FSTL4	proximal	Male	1	3	Weighted mode	-0.271958	0.340741	0.424791	0.0375967	0.0543934	0.560889	4974	0.000828395	0.970756	8.23817e-06	0.00965373	0.0187537
9350_3_FSTL4_FSTL4	colon	Sex-combined	1	39	MR Egger	0.0201058	0.180952	0.911528	0.0584982	0.0637727	0.364931	4974	0.000840916	0.985432	4.95623e-06	0.00580791	0.00791375
9350_3_FSTL4_FSTL4	colon	Sex-combined	1	39	Weighted median	0.0201058	0.180952	0.911528	0.0142404	0.0241197	0.554919	4974	0.000840916	0.985432	4.95623e-06	0.00580791	0.00791375
9350_3_FSTL4_FSTL4	colon	Sex-combined	1	39	IVW-MRE	0.0201058	0.180952	0.911528	0.0104379	0.0191263	0.585247	4974	0.000840916	0.985432	4.95623e-06	0.00580791	0.00791375
9350_3_FSTL4_FSTL4	colon	Sex-combined	1	39	Weighted mode	0.0201058	0.180952	0.911528	0.0371657	0.0390548	0.347298	4974	0.000840916	0.985432	4.95623e-06	0.00580791	0.00791375
9350_3_FSTL4_FSTL4	overall	Sex-combined	1	62	MR Egger	0.119577	0.152381	0.432616	-0.023504	0.0454557	0.607005	4974	0.000844248	0.98933	1.79801e-06	0.00210691	0.00771687
9350_3_FSTL4_FSTL4	overall	Sex-combined	1	62	Weighted median	0.119577	0.152381	0.432616	0.0116596	0.0218323	0.593305	4974	0.000844248	0.98933	1.79801e-06	0.00210691	0.00771687
9350_3_FSTL4_FSTL4	overall	Sex-combined	1	62	IVW-MRE	0.119577	0.152381	0.432616	0.00638954	0.0159294	0.688334	4974	0.000844248	0.98933	1.79801e-06	0.00210691	0.00771687
9350_3_FSTL4_FSTL4	overall	Sex-combined	1	62	Weighted mode	0.119577	0.152381	0.432616	0.0203974	0.0365153	0.57848	4974	0.000844248	0.98933	1.79801e-06	0.00210691	0.00771687
9350_3_FSTL4_FSTL4	rectal	Sex-combined	1	24	MR Egger	0.293122	0.234921	0.212123	-0.0398975	0.0470495	0.405575	4974	0.000836379	0.980113	1.30965e-06	0.00153454	0.0175144
9350_3_FSTL4_FSTL4	rectal	Sex-combined	1	24	Weighted median	0.293122	0.234921	0.212123	0.00611754	0.0208323	0.76902	4974	0.000836379	0.980113	1.30965e-06	0.00153454	0.0175144
9350_3_FSTL4_FSTL4	rectal	Sex-combined	1	24	IVW-MRE	0.293122	0.234921	0.212123	0.00298847	0.0145703	0.837488	4974	0.000836379	0.980113	1.30965e-06	0.00153454	0.0175144
9350_3_FSTL4_FSTL4	rectal	Sex-combined	1	24	Weighted mode	0.293122	0.234921	0.212123	0.00631546	0.0320705	0.845616	4974	0.000836379	0.980113	1.30965e-06	0.00153454	0.0175144
9350_3_FSTL4_FSTL4	colon	Male	1	20	MR Egger	-0.115344	0.258201	0.655076	0.04489	0.0917904	0.630713	4974	0.000833759	0.977046	7.98618e-06	0.00935853	0.0127533
9350_3_FSTL4_FSTL4	colon	Male	1	20	Weighted median	-0.115344	0.258201	0.655076	0.0248456	0.027068	0.358673	4974	0.000833759	0.977046	7.98618e-06	0.00935853	0.0127533
9350_3_FSTL4_FSTL4	colon	Male	1	20	IVW-MRE	-0.115344	0.258201	0.655076	0.0382106	0.0212667	0.0723781	4974	0.000833759	0.977046	7.98618e-06	0.00935853	0.0127533
9350_3_FSTL4_FSTL4	colon	Male	1	20	Weighted mode	-0.115344	0.258201	0.655076	0.0274119	0.0397029	0.498275	4974	0.000833759	0.977046	7.98618e-06	0.00935853	0.0127533
9350_3_FSTL4_FSTL4	rectal	Male	1	10	MR Egger	0.232804	0.313228	0.457334	-0.00766887	0.0814495	0.927302	4974	0.000837424	0.981336	1.83967e-06	0.00215566	0.0156696
9350_3_FSTL4_FSTL4	rectal	Male	1	10	Weighted median	0.232804	0.313228	0.457334	-0.00876448	0.0269734	0.745234	4974	0.000837424	0.981336	1.83967e-06	0.00215566	0.0156696
9350_3_FSTL4_FSTL4	rectal	Male	1	10	IVW-MRE	0.232804	0.313228	0.457334	-0.0145096	0.0197047	0.461516	4974	0.000837424	0.981336	1.83967e-06	0.00215566	0.0156696
9350_3_FSTL4_FSTL4	rectal	Male	1	10	Weighted mode	0.232804	0.313228	0.457334	-0.0074919	0.0412434	0.859882	4974	0.000837424	0.981336	1.83967e-06	0.00215566	0.0156696
9350_3_FSTL4_FSTL4	proximal	Sex-combined	1	21	MR Egger	-0.143915	0.231746	0.534597	0.117982	0.0755671	0.13496	4974	0.000839106	0.983307	3.61761e-06	0.00423919	0.011611
9350_3_FSTL4_FSTL4	proximal	Sex-combined	1	21	Weighted median	-0.143915	0.231746	0.534597	0.0202962	0.0244149	0.405802	4974	0.000839106	0.983307	3.61761e-06	0.00423919	0.011611
9350_3_FSTL4_FSTL4	proximal	Sex-combined	1	21	IVW-MRE	-0.143915	0.231746	0.534597	0.00807479	0.019913	0.685107	4974	0.000839106	0.983307	3.61761e-06	0.00423919	0.011611
9350_3_FSTL4_FSTL4	proximal	Sex-combined	1	21	Weighted mode	-0.143915	0.231746	0.534597	0.0299775	0.037768	0.436671	4974	0.000839106	0.983307	3.61761e-06	0.00423919	0.011611
9350_3_FSTL4_FSTL4	distal	Male	1	9	MR Egger	0.122751	0.332275	0.71181	0.0625445	0.132385	0.650984	4974	0.000833016	0.976162	5.63679e-06	0.00660526	0.0163936
9350_3_FSTL4_FSTL4	distal	Male	1	9	Weighted median	0.122751	0.332275	0.71181	0.0154662	0.0279068	0.579435	4974	0.000833016	0.976162	5.63679e-06	0.00660526	0.0163936
9350_3_FSTL4_FSTL4	distal	Male	1	9	IVW-MRE	0.122751	0.332275	0.71181	0.0191335	0.0264698	0.469776	4974	0.000833016	0.976162	5.63679e-06	0.00660526	0.0163936
9350_3_FSTL4_FSTL4	distal	Male	1	9	Weighted mode	0.122751	0.332275	0.71181	0.0215054	0.0397134	0.602903	4974	0.000833016	0.976162	5.63679e-06	0.00660526	0.0163936
9350_3_FSTL4_FSTL4	overall	Female	1	23	MR Egger	0.198942	0.217989	0.361442	-0.00062417	0.0655413	0.992492	4974	0.000840676	0.985144	1.49658e-06	0.00175364	0.01226
9350_3_FSTL4_FSTL4	overall	Female	1	23	Weighted median	0.198942	0.217989	0.361442	0.00964976	0.026094	0.711525	4974	0.000840676	0.985144	1.49658e-06	0.00175364	0.01226
9350_3_FSTL4_FSTL4	overall	Female	1	23	IVW-MRE	0.198942	0.217989	0.361442	-0.00566902	0.0183334	0.757155	4974	0.000840676	0.985144	1.49658e-06	0.00175364	0.01226
9350_3_FSTL4_FSTL4	overall	Female	1	23	Weighted mode	0.198942	0.217989	0.361442	0.0328627	0.0415053	0.436949	4974	0.000840676	0.985144	1.49658e-06	0.00175364	0.01226
9350_3_FSTL4_FSTL4	distal	Sex-combined	1	23	MR Egger	0.251852	0.239153	0.292296	0.0137829	0.0658348	0.836188	4974	0.000833651	0.976919	4.60288e-06	0.00539375	0.0168486
9350_3_FSTL4_FSTL4	distal	Sex-combined	1	23	Weighted median	0.251852	0.239153	0.292296	0.0217838	0.0246023	0.375922	4974	0.000833651	0.976919	4.60288e-06	0.00539375	0.0168486
9350_3_FSTL4_FSTL4	distal	Sex-combined	1	23	IVW-MRE	0.251852	0.239153	0.292296	0.00859693	0.0183333	0.639124	4974	0.000833651	0.976919	4.60288e-06	0.00539375	0.0168486
9350_3_FSTL4_FSTL4	distal	Sex-combined	1	23	Weighted mode	0.251852	0.239153	0.292296	0.0366703	0.0405314	0.375406	4974	0.000833651	0.976919	4.60288e-06	0.00539375	0.0168486
9838_4_SMAD1_SMAD1	rectal	Female	1	10	MR Egger	-0.486	0.426	0.253934	-0.00243199	0.0999342	0.981181	3909	0.0503256	0.933008	0.00013269	0.00245985	0.0140739
9838_4_SMAD1_SMAD1	rectal	Female	1	10	Weighted median	-0.486	0.426	0.253934	-0.000750841	0.0259313	0.9769	3909	0.0503256	0.933008	0.00013269	0.00245985	0.0140739
9838_4_SMAD1_SMAD1	rectal	Female	1	10	IVW-MRE	-0.486	0.426	0.253934	-0.00521719	0.0201158	0.795359	3909	0.0503256	0.933008	0.00013269	0.00245985	0.0140739
9838_4_SMAD1_SMAD1	rectal	Female	1	10	Weighted mode	-0.486	0.426	0.253934	-0.00989256	0.0349172	0.783344	3909	0.0503256	0.933008	0.00013269	0.00245985	0.0140739
9838_4_SMAD1_SMAD1	proximal	Female	1	8	MR Egger	-0.772	0.38	0.0421963	0.184792	0.10082	0.116519	3909	0.047228	0.875586	0.000119087	0.00220706	0.0748602
9838_4_SMAD1_SMAD1	proximal	Female	1	8	Weighted median	-0.772	0.38	0.0421963	0.00370557	0.0310486	0.905	3909	0.047228	0.875586	0.000119087	0.00220706	0.0748602
9838_4_SMAD1_SMAD1	proximal	Female	1	8	IVW-MRE	-0.772	0.38	0.0421963	-0.000116548	0.0260699	0.996433	3909	0.047228	0.875586	0.000119087	0.00220706	0.0748602
9838_4_SMAD1_SMAD1	proximal	Female	1	8	Weighted mode	-0.772	0.38	0.0421963	-0.000567346	0.040123	0.989113	3909	0.047228	0.875586	0.000119087	0.00220706	0.0748602
9838_4_SMAD1_SMAD1	overall	Male	1	28	MR Egger	-0.882	0.25	0.000418712	0.0201802	0.0591617	0.735768	3910	0.0124355	0.23055	0.000806183	0.0149389	0.74127
9838_4_SMAD1_SMAD1	overall	Male	1	28	Weighted median	-0.882	0.25	0.000418712	0.0072021	0.0261058	0.782639	3910	0.0124355	0.23055	0.000806183	0.0149389	0.74127
9838_4_SMAD1_SMAD1	overall	Male	1	28	IVW-MRE	-0.882	0.25	0.000418712	0.00129924	0.0178704	0.942042	3910	0.0124355	0.23055	0.000806183	0.0149389	0.74127
9838_4_SMAD1_SMAD1	overall	Male	1	28	Weighted mode	-0.882	0.25	0.000418712	0.0114564	0.0389522	0.77092	3910	0.0124355	0.23055	0.000806183	0.0149389	0.74127
9838_4_SMAD1_SMAD1	colon	Female	1	16	MR Egger	-0.514	0.304	0.090877	0.0772762	0.0902623	0.406342	3910	0.0490813	0.909944	0.000345431	0.00640379	0.0342254
9838_4_SMAD1_SMAD1	colon	Female	1	16	Weighted median	-0.514	0.304	0.090877	0.02177	0.0298011	0.465078	3910	0.0490813	0.909944	0.000345431	0.00640379	0.0342254
9838_4_SMAD1_SMAD1	colon	Female	1	16	IVW-MRE	-0.514	0.304	0.090877	0.0277875	0.0222954	0.212643	3910	0.0490813	0.909944	0.000345431	0.00640379	0.0342254
9838_4_SMAD1_SMAD1	colon	Female	1	16	Weighted mode	-0.514	0.304	0.090877	0.0412168	0.0422699	0.344981	3910	0.0490813	0.909944	0.000345431	0.00640379	0.0342254
9838_4_SMAD1_SMAD1	distal	Female	1	8	MR Egger	-0.38	0.414	0.358685	-0.272846	0.219713	0.260639	3908	0.0503891	0.93419	8.25176e-05	0.0015297	0.0138084
9838_4_SMAD1_SMAD1	distal	Female	1	8	Weighted median	-0.38	0.414	0.358685	0.000837834	0.0301697	0.977845	3908	0.0503891	0.93419	8.25176e-05	0.0015297	0.0138084
9838_4_SMAD1_SMAD1	distal	Female	1	8	IVW-MRE	-0.38	0.414	0.358685	0.0184657	0.0152886	0.227121	3908	0.0503891	0.93419	8.25176e-05	0.0015297	0.0138084
9838_4_SMAD1_SMAD1	distal	Female	1	8	Weighted mode	-0.38	0.414	0.358685	-0.0041168	0.0399915	0.920896	3908	0.0503891	0.93419	8.25176e-05	0.0015297	0.0138084
9838_4_SMAD1_SMAD1	proximal	Male	1	3	MR Egger	-0.932	0.408	0.0223531	0.16026	0.302548	0.689886	3909	0.0440505	0.816676	9.42341e-05	0.00174568	0.137433
9838_4_SMAD1_SMAD1	proximal	Male	1	3	Weighted median	-0.932	0.408	0.0223531	0.0101264	0.0386564	0.793353	3909	0.0440505	0.816676	9.42341e-05	0.00174568	0.137433
9838_4_SMAD1_SMAD1	proximal	Male	1	3	IVW-MRE	-0.932	0.408	0.0223531	0.00653437	0.0121505	0.590726	3909	0.0440505	0.816676	9.42341e-05	0.00174568	0.137433
9838_4_SMAD1_SMAD1	proximal	Male	1	3	Weighted mode	-0.932	0.408	0.0223531	0.0135459	0.0467802	0.799409	3909	0.0440505	0.816676	9.42341e-05	0.00174568	0.137433
9838_4_SMAD1_SMAD1	colon	Sex-combined	1	39	MR Egger	-0.784	0.216	0.000283828	0.0735068	0.0582617	0.214965	3910	0.0118478	0.219651	0.00342548	0.0634994	0.701576
9838_4_SMAD1_SMAD1	colon	Sex-combined	1	39	Weighted median	-0.784	0.216	0.000283828	0.0180464	0.0241882	0.455617	3910	0.0118478	0.219651	0.00342548	0.0634994	0.701576
9838_4_SMAD1_SMAD1	colon	Sex-combined	1	39	IVW-MRE	-0.784	0.216	0.000283828	0.0105016	0.0175661	0.549952	3910	0.0118478	0.219651	0.00342548	0.0634994	0.701576
9838_4_SMAD1_SMAD1	colon	Sex-combined	1	39	Weighted mode	-0.784	0.216	0.000283828	0.0125596	0.0407352	0.759521	3910	0.0118478	0.219651	0.00342548	0.0634994	0.701576
9838_4_SMAD1_SMAD1	overall	Sex-combined	1	62	MR Egger	-0.692	0.178	0.000101223	0.0219633	0.0426959	0.608853	3910	0.00710785	0.131774	0.00309653	0.0573994	0.800622
9838_4_SMAD1_SMAD1	overall	Sex-combined	1	62	Weighted median	-0.692	0.178	0.000101223	0.00110767	0.0220719	0.959975	3910	0.00710785	0.131774	0.00309653	0.0573994	0.800622
9838_4_SMAD1_SMAD1	overall	Sex-combined	1	62	IVW-MRE	-0.692	0.178	0.000101223	-0.00122568	0.0140255	0.930362	3910	0.00710785	0.131774	0.00309653	0.0573994	0.800622
9838_4_SMAD1_SMAD1	overall	Sex-combined	1	62	Weighted mode	-0.692	0.178	0.000101223	-0.000275688	0.0362112	0.99395	3910	0.00710785	0.131774	0.00309653	0.0573994	0.800622
9838_4_SMAD1_SMAD1	rectal	Sex-combined	1	24	MR Egger	-0.636	0.278	0.0221509	0.0156663	0.0488605	0.751514	3910	0.0484711	0.898635	0.000105232	0.00195046	0.0508378
9838_4_SMAD1_SMAD1	rectal	Sex-combined	1	24	Weighted median	-0.636	0.278	0.0221509	0.00357587	0.0215336	0.86811	3910	0.0484711	0.898635	0.000105232	0.00195046	0.0508378
9838_4_SMAD1_SMAD1	rectal	Sex-combined	1	24	IVW-MRE	-0.636	0.278	0.0221509	-0.0129111	0.0150479	0.390892	3910	0.0484711	0.898635	0.000105232	0.00195046	0.0508378
9838_4_SMAD1_SMAD1	rectal	Sex-combined	1	24	Weighted mode	-0.636	0.278	0.0221509	0.00408254	0.0315585	0.898194	3910	0.0484711	0.898635	0.000105232	0.00195046	0.0508378
9838_4_SMAD1_SMAD1	colon	Male	1	20	MR Egger	-1.076	0.308	0.000476721	0.0206816	0.0797489	0.79832	3910	0.0127409	0.23621	0.000154626	0.00285921	0.748035
9838_4_SMAD1_SMAD1	colon	Male	1	20	Weighted median	-1.076	0.308	0.000476721	0.00398562	0.0248698	0.872677	3910	0.0127409	0.23621	0.000154626	0.00285921	0.748035
9838_4_SMAD1_SMAD1	colon	Male	1	20	IVW-MRE	-1.076	0.308	0.000476721	0.00577165	0.0167342	0.730168	3910	0.0127409	0.23621	0.000154626	0.00285921	0.748035
9838_4_SMAD1_SMAD1	colon	Male	1	20	Weighted mode	-1.076	0.308	0.000476721	0.0135632	0.0414976	0.74736	3910	0.0127409	0.23621	0.000154626	0.00285921	0.748035
9838_4_SMAD1_SMAD1	rectal	Male	1	10	MR Egger	-0.842	0.37	0.0228654	0.00641065	0.0797935	0.93794	3910	0.0466536	0.864937	8.38309e-05	0.00155332	0.0867725
9838_4_SMAD1_SMAD1	rectal	Male	1	10	Weighted median	-0.842	0.37	0.0228654	0.0165212	0.026979	0.540291	3910	0.0466536	0.864937	8.38309e-05	0.00155332	0.0867725
9838_4_SMAD1_SMAD1	rectal	Male	1	10	IVW-MRE	-0.842	0.37	0.0228654	0.0118723	0.0164471	0.470386	3910	0.0466536	0.864937	8.38309e-05	0.00155332	0.0867725
9838_4_SMAD1_SMAD1	rectal	Male	1	10	Weighted mode	-0.842	0.37	0.0228654	0.0206333	0.0349405	0.569368	3910	0.0466536	0.864937	8.38309e-05	0.00155332	0.0867725
9838_4_SMAD1_SMAD1	proximal	Sex-combined	1	21	MR Egger	-0.8	0.28	0.00427473	0.0492466	0.0702963	0.49207	3910	0.0343804	0.637396	8.7432e-05	0.00161768	0.326518
9838_4_SMAD1_SMAD1	proximal	Sex-combined	1	21	Weighted median	-0.8	0.28	0.00427473	0.0108585	0.0240794	0.652028	3910	0.0343804	0.637396	8.7432e-05	0.00161768	0.326518
9838_4_SMAD1_SMAD1	proximal	Sex-combined	1	21	IVW-MRE	-0.8	0.28	0.00427473	0.015431	0.017288	0.372079	3910	0.0343804	0.637396	8.7432e-05	0.00161768	0.326518
9838_4_SMAD1_SMAD1	proximal	Sex-combined	1	21	Weighted mode	-0.8	0.28	0.00427473	0.00681	0.038109	0.859973	3910	0.0343804	0.637396	8.7432e-05	0.00161768	0.326518
9838_4_SMAD1_SMAD1	distal	Male	1	9	MR Egger	-0.982	0.394	0.0126888	-0.0643762	0.0953284	0.521154	3909	0.0442808	0.820946	0.000271118	0.00502511	0.129477
9838_4_SMAD1_SMAD1	distal	Male	1	9	Weighted median	-0.982	0.394	0.0126888	0.01324	0.0274165	0.629153	3909	0.0442808	0.820946	0.000271118	0.00502511	0.129477
9838_4_SMAD1_SMAD1	distal	Male	1	9	IVW-MRE	-0.982	0.394	0.0126888	0.0138294	0.0182158	0.447733	3909	0.0442808	0.820946	0.000271118	0.00502511	0.129477
9838_4_SMAD1_SMAD1	distal	Male	1	9	Weighted mode	-0.982	0.394	0.0126888	0.0140663	0.0411791	0.741461	3909	0.0442808	0.820946	0.000271118	0.00502511	0.129477
9838_4_SMAD1_SMAD1	overall	Female	1	23	MR Egger	-0.498	0.256	0.0517374	0.0671696	0.0676613	0.332142	3910	0.0494273	0.916351	0.000233372	0.00432627	0.0296623
9838_4_SMAD1_SMAD1	overall	Female	1	23	Weighted median	-0.498	0.256	0.0517374	0.0142828	0.0269815	0.59656	3910	0.0494273	0.916351	0.000233372	0.00432627	0.0296623
9838_4_SMAD1_SMAD1	overall	Female	1	23	IVW-MRE	-0.498	0.256	0.0517374	0.00839051	0.0168372	0.61825	3910	0.0494273	0.916351	0.000233372	0.00432627	0.0296623
9838_4_SMAD1_SMAD1	overall	Female	1	23	Weighted mode	-0.498	0.256	0.0517374	0.0204401	0.0435922	0.643759	3910	0.0494273	0.916351	0.000233372	0.00432627	0.0296623
9838_4_SMAD1_SMAD1	distal	Sex-combined	1	23	MR Egger	-0.718	0.284	0.0114659	0.098999	0.0611698	0.120492	3910	0.0459048	0.851053	0.000168366	0.00312044	0.0997532
9838_4_SMAD1_SMAD1	distal	Sex-combined	1	23	Weighted median	-0.718	0.284	0.0114659	0.00458402	0.0240452	0.848807	3910	0.0459048	0.851053	0.000168366	0.00312044	0.0997532
9838_4_SMAD1_SMAD1	distal	Sex-combined	1	23	IVW-MRE	-0.718	0.284	0.0114659	0.00253561	0.0164864	0.877767	3910	0.0459048	0.851053	0.000168366	0.00312044	0.0997532
9838_4_SMAD1_SMAD1	distal	Sex-combined	1	23	Weighted mode	-0.718	0.284	0.0114659	0.0019348	0.0404943	0.962323	3910	0.0459048	0.851053	0.000168366	0.00312044	0.0997532
15470_11_HEXB_Hexosaminidase_B	rectal	Female	1	10	MR Egger	-0.0342038	0.0923134	0.710997	-0.117714	0.0989889	0.26847	5575	1.41351e-187	0.98487	3.03194e-190	0.00211239	0.0130172
15470_11_HEXB_Hexosaminidase_B	rectal	Female	1	10	Weighted median	-0.0342038	0.0923134	0.710997	0.00350042	0.0242069	0.885023	5575	1.41351e-187	0.98487	3.03194e-190	0.00211239	0.0130172
15470_11_HEXB_Hexosaminidase_B	rectal	Female	1	10	IVW-MRE	-0.0342038	0.0923134	0.710997	0.002789	0.0219049	0.898685	5575	1.41351e-187	0.98487	3.03194e-190	0.00211239	0.0130172
15470_11_HEXB_Hexosaminidase_B	rectal	Female	1	10	Weighted mode	-0.0342038	0.0923134	0.710997	0.00196751	0.0325325	0.953096	5575	1.41351e-187	0.98487	3.03194e-190	0.00211239	0.0130172
15470_11_HEXB_Hexosaminidase_B	proximal	Female	1	8	MR Egger	0.0191247	0.0820154	0.815619	-0.0894173	0.114301	0.463788	5575	1.41553e-187	0.98629	3.38473e-190	0.00235824	0.0113515
15470_11_HEXB_Hexosaminidase_B	proximal	Female	1	8	Weighted median	0.0191247	0.0820154	0.815619	0.0197747	0.0289351	0.494344	5575	1.41553e-187	0.98629	3.38473e-190	0.00235824	0.0113515
15470_11_HEXB_Hexosaminidase_B	proximal	Female	1	8	IVW-MRE	0.0191247	0.0820154	0.815619	0.0160374	0.0245608	0.513779	5575	1.41553e-187	0.98629	3.38473e-190	0.00235824	0.0113515
15470_11_HEXB_Hexosaminidase_B	proximal	Female	1	8	Weighted mode	0.0191247	0.0820154	0.815619	0.0333583	0.041054	0.44323	5575	1.41553e-187	0.98629	3.38473e-190	0.00235824	0.0113515
15470_11_HEXB_Hexosaminidase_B	overall	Male	1	28	MR Egger	-0.0176535	0.0536962	0.742332	-0.078942	0.057038	0.178117	5575	1.42224e-187	0.990952	2.03898e-190	0.00142059	0.00762762
15470_11_HEXB_Hexosaminidase_B	overall	Male	1	28	Weighted median	-0.0176535	0.0536962	0.742332	0.00719678	0.0246315	0.770151	5575	1.42224e-187	0.990952	2.03898e-190	0.00142059	0.00762762
15470_11_HEXB_Hexosaminidase_B	overall	Male	1	28	IVW-MRE	-0.0176535	0.0536962	0.742332	0.00922388	0.0179302	0.606949	5575	1.42224e-187	0.990952	2.03898e-190	0.00142059	0.00762762
15470_11_HEXB_Hexosaminidase_B	overall	Male	1	28	Weighted mode	-0.0176535	0.0536962	0.742332	0.0139264	0.0398618	0.729525	5575	1.42224e-187	0.990952	2.03898e-190	0.00142059	0.00762762
15470_11_HEXB_Hexosaminidase_B	colon	Female	1	16	MR Egger	-0.0261125	0.0654652	0.689984	0.080088	0.082739	0.34949	5575	1.41927e-187	0.988879	2.42208e-190	0.0016875	0.00943383
15470_11_HEXB_Hexosaminidase_B	colon	Female	1	16	Weighted median	-0.0261125	0.0654652	0.689984	0.00812124	0.0278416	0.77052	5575	1.41927e-187	0.988879	2.42208e-190	0.0016875	0.00943383
15470_11_HEXB_Hexosaminidase_B	colon	Female	1	16	IVW-MRE	-0.0261125	0.0654652	0.689984	0.0193659	0.019276	0.315058	5575	1.41927e-187	0.988879	2.42208e-190	0.0016875	0.00943383
15470_11_HEXB_Hexosaminidase_B	colon	Female	1	16	Weighted mode	-0.0261125	0.0654652	0.689984	0.0156978	0.0395643	0.697127	5575	1.41927e-187	0.988879	2.42208e-190	0.0016875	0.00943383
15470_11_HEXB_Hexosaminidase_B	distal	Female	1	8	MR Egger	-0.138654	0.0901067	0.123859	0.183179	0.262238	0.511005	5575	1.37821e-187	0.960275	2.99898e-190	0.00208918	0.0376356
15470_11_HEXB_Hexosaminidase_B	distal	Female	1	8	Weighted median	-0.138654	0.0901067	0.123859	0.0181362	0.0312815	0.562066	5575	1.37821e-187	0.960275	2.99898e-190	0.00208918	0.0376356
15470_11_HEXB_Hexosaminidase_B	distal	Female	1	8	IVW-MRE	-0.138654	0.0901067	0.123859	0.0153995	0.0265928	0.562533	5575	1.37821e-187	0.960275	2.99898e-190	0.00208918	0.0376356
15470_11_HEXB_Hexosaminidase_B	distal	Female	1	8	Weighted mode	-0.138654	0.0901067	0.123859	0.0139593	0.0467777	0.774048	5575	1.37821e-187	0.960275	2.99898e-190	0.00208918	0.0376356
15470_11_HEXB_Hexosaminidase_B	proximal	Male	1	3	MR Egger	-0.0194925	0.0875322	0.823778	-0.178808	0.296468	0.654497	5575	1.41362e-187	0.984948	4.44325e-190	0.00309573	0.0119565
15470_11_HEXB_Hexosaminidase_B	proximal	Male	1	3	Weighted median	-0.0194925	0.0875322	0.823778	0.0497072	0.0392803	0.20571	5575	1.41362e-187	0.984948	4.44325e-190	0.00309573	0.0119565
15470_11_HEXB_Hexosaminidase_B	proximal	Male	1	3	IVW-MRE	-0.0194925	0.0875322	0.823778	0.0532924	0.018513	0.00399387	5575	1.41362e-187	0.984948	4.44325e-190	0.00309573	0.0119565
15470_11_HEXB_Hexosaminidase_B	proximal	Male	1	3	Weighted mode	-0.0194925	0.0875322	0.823778	0.0457292	0.045456	0.420343	5575	1.41362e-187	0.984948	4.44325e-190	0.00309573	0.0119565
15470_11_HEXB_Hexosaminidase_B	colon	Sex-combined	1	39	MR Egger	-0.0205958	0.0463406	0.656721	0.010111	0.0628744	0.873116	5575	1.42334e-187	0.99172	2.03747e-190	0.00141955	0.00686094
15470_11_HEXB_Hexosaminidase_B	colon	Sex-combined	1	39	Weighted median	-0.0205958	0.0463406	0.656721	0.0271928	0.0237063	0.251353	5575	1.42334e-187	0.99172	2.03747e-190	0.00141955	0.00686094
15470_11_HEXB_Hexosaminidase_B	colon	Sex-combined	1	39	IVW-MRE	-0.0205958	0.0463406	0.656721	0.0171488	0.0186299	0.357312	5575	1.42334e-187	0.99172	2.03747e-190	0.00141955	0.00686094
15470_11_HEXB_Hexosaminidase_B	colon	Sex-combined	1	39	Weighted mode	-0.0205958	0.0463406	0.656721	0.0294315	0.0360365	0.419184	5575	1.42334e-187	0.99172	2.03747e-190	0.00141955	0.00686094
15470_11_HEXB_Hexosaminidase_B	overall	Sex-combined	1	62	MR Egger	-0.0257448	0.0386171	0.504985	-0.0224704	0.0448238	0.617991	5575	1.42408e-187	0.992248	1.96789e-190	0.00137109	0.00638069
15470_11_HEXB_Hexosaminidase_B	overall	Sex-combined	1	62	Weighted median	-0.0257448	0.0386171	0.504985	0.0200409	0.0221128	0.364776	5575	1.42408e-187	0.992248	1.96789e-190	0.00137109	0.00638069
15470_11_HEXB_Hexosaminidase_B	overall	Sex-combined	1	62	IVW-MRE	-0.0257448	0.0386171	0.504985	0.0204656	0.0157236	0.193057	5575	1.42408e-187	0.992248	1.96789e-190	0.00137109	0.00638069
15470_11_HEXB_Hexosaminidase_B	overall	Sex-combined	1	62	Weighted mode	-0.0257448	0.0386171	0.504985	0.035437	0.0413182	0.394438	5575	1.42408e-187	0.992248	1.96789e-190	0.00137109	0.00638069
15470_11_HEXB_Hexosaminidase_B	rectal	Sex-combined	1	24	MR Egger	-0.00331004	0.0599485	0.955967	-0.0551337	0.047756	0.260687	5575	1.41817e-187	0.98813	5.46625e-190	0.00380862	0.00806089
15470_11_HEXB_Hexosaminidase_B	rectal	Sex-combined	1	24	Weighted median	-0.00331004	0.0599485	0.955967	-0.00286605	0.0212825	0.892875	5575	1.41817e-187	0.98813	5.46625e-190	0.00380862	0.00806089
15470_11_HEXB_Hexosaminidase_B	rectal	Sex-combined	1	24	IVW-MRE	-0.00331004	0.0599485	0.955967	-0.0076381	0.0150263	0.611232	5575	1.41817e-187	0.98813	5.46625e-190	0.00380862	0.00806089
15470_11_HEXB_Hexosaminidase_B	rectal	Sex-combined	1	24	Weighted mode	-0.00331004	0.0599485	0.955967	0.00420855	0.0298285	0.889026	5575	1.41817e-187	0.98813	5.46625e-190	0.00380862	0.00806089
15470_11_HEXB_Hexosaminidase_B	colon	Male	1	20	MR Egger	-0.0165502	0.0665686	0.803656	-0.0548314	0.0779736	0.490924	5575	1.41955e-187	0.989077	2.45542e-190	0.00171073	0.00921228
15470_11_HEXB_Hexosaminidase_B	colon	Male	1	20	Weighted median	-0.0165502	0.0665686	0.803656	0.00230735	0.0246325	0.92537	5575	1.41955e-187	0.989077	2.45542e-190	0.00171073	0.00921228
15470_11_HEXB_Hexosaminidase_B	colon	Male	1	20	IVW-MRE	-0.0165502	0.0665686	0.803656	0.00198619	0.0135971	0.883863	5575	1.41955e-187	0.989077	2.45542e-190	0.00171073	0.00921228
15470_11_HEXB_Hexosaminidase_B	colon	Male	1	20	Weighted mode	-0.0165502	0.0665686	0.803656	-0.00347162	0.039316	0.930562	5575	1.41955e-187	0.989077	2.45542e-190	0.00171073	0.00921228
15470_11_HEXB_Hexosaminidase_B	rectal	Male	1	10	MR Egger	-0.00294226	0.0798088	0.970592	-0.0567346	0.0772605	0.483713	5575	1.41621e-187	0.986752	3.69707e-190	0.00257584	0.0106719
15470_11_HEXB_Hexosaminidase_B	rectal	Male	1	10	Weighted median	-0.00294226	0.0798088	0.970592	-0.0169778	0.0271745	0.532122	5575	1.41621e-187	0.986752	3.69707e-190	0.00257584	0.0106719
15470_11_HEXB_Hexosaminidase_B	rectal	Male	1	10	IVW-MRE	-0.00294226	0.0798088	0.970592	-0.0312042	0.016432	0.0575655	5575	1.41621e-187	0.986752	3.69707e-190	0.00257584	0.0106719
15470_11_HEXB_Hexosaminidase_B	rectal	Male	1	10	Weighted mode	-0.00294226	0.0798088	0.970592	0.00245991	0.0432831	0.95592	5575	1.41621e-187	0.986752	3.69707e-190	0.00257584	0.0106719
15470_11_HEXB_Hexosaminidase_B	proximal	Sex-combined	1	21	MR Egger	0.0125046	0.0603163	0.835762	0.0457391	0.0770969	0.559999	5575	1.42131e-187	0.9903	1.97829e-190	0.0013783	0.0083214
15470_11_HEXB_Hexosaminidase_B	proximal	Sex-combined	1	21	Weighted median	0.0125046	0.0603163	0.835762	0.0253042	0.0244173	0.300053	5575	1.42131e-187	0.9903	1.97829e-190	0.0013783	0.0083214
15470_11_HEXB_Hexosaminidase_B	proximal	Sex-combined	1	21	IVW-MRE	0.0125046	0.0603163	0.835762	0.00847916	0.0193072	0.660537	5575	1.42131e-187	0.9903	1.97829e-190	0.0013783	0.0083214
15470_11_HEXB_Hexosaminidase_B	proximal	Sex-combined	1	21	Weighted mode	0.0125046	0.0603163	0.835762	0.0351876	0.0373555	0.35745	5575	1.42131e-187	0.9903	1.97829e-190	0.0013783	0.0083214
15470_11_HEXB_Hexosaminidase_B	distal	Male	1	9	MR Egger	-0.00551673	0.0849577	0.948226	0.00950551	0.0915837	0.920247	5575	1.41555e-187	0.986299	3.35777e-190	0.00233945	0.0113619
15470_11_HEXB_Hexosaminidase_B	distal	Male	1	9	Weighted median	-0.00551673	0.0849577	0.948226	-0.00387562	0.0234204	0.868566	5575	1.41555e-187	0.986299	3.35777e-190	0.00233945	0.0113619
15470_11_HEXB_Hexosaminidase_B	distal	Male	1	9	IVW-MRE	-0.00551673	0.0849577	0.948226	-0.00976154	0.0151875	0.520395	5575	1.41555e-187	0.986299	3.35777e-190	0.00233945	0.0113619
15470_11_HEXB_Hexosaminidase_B	distal	Male	1	9	Weighted mode	-0.00551673	0.0849577	0.948226	-0.00391707	0.0332309	0.909073	5575	1.41555e-187	0.986299	3.35777e-190	0.00233945	0.0113619
15470_11_HEXB_Hexosaminidase_B	overall	Female	1	23	MR Egger	-0.0319971	0.0555351	0.564508	0.0427313	0.0706576	0.551814	5575	1.42023e-187	0.989569	2.5549e-190	0.00178009	0.00865118
15470_11_HEXB_Hexosaminidase_B	overall	Female	1	23	Weighted median	-0.0319971	0.0555351	0.564508	0.0159761	0.0265276	0.547011	5575	1.42023e-187	0.989569	2.5549e-190	0.00178009	0.00865118
15470_11_HEXB_Hexosaminidase_B	overall	Female	1	23	IVW-MRE	-0.0319971	0.0555351	0.564508	0.0288214	0.0197564	0.14461	5575	1.42023e-187	0.989569	2.5549e-190	0.00178009	0.00865118
15470_11_HEXB_Hexosaminidase_B	overall	Female	1	23	Weighted mode	-0.0319971	0.0555351	0.564508	0.0199538	0.0451933	0.663145	5575	1.42023e-187	0.989569	2.5549e-190	0.00178009	0.00865118
15470_11_HEXB_Hexosaminidase_B	distal	Sex-combined	1	23	MR Egger	-0.0650975	0.0614196	0.289199	-0.0802301	0.0587166	0.186268	5575	1.41112e-187	0.983222	3.55988e-190	0.00248026	0.0142981
15470_11_HEXB_Hexosaminidase_B	distal	Sex-combined	1	23	Weighted median	-0.0650975	0.0614196	0.289199	0.00730481	0.0231709	0.752566	5575	1.41112e-187	0.983222	3.55988e-190	0.00248026	0.0142981
15470_11_HEXB_Hexosaminidase_B	distal	Sex-combined	1	23	IVW-MRE	-0.0650975	0.0614196	0.289199	0.0056111	0.0146382	0.701484	5575	1.41112e-187	0.983222	3.55988e-190	0.00248026	0.0142981
15470_11_HEXB_Hexosaminidase_B	distal	Sex-combined	1	23	Weighted mode	-0.0650975	0.0614196	0.289199	0.00491509	0.0326148	0.881585	5575	1.41112e-187	0.983222	3.55988e-190	0.00248026	0.0142981
11390_24_CA8_Carbonic_Anhydrase_VIII	rectal	Female	1	10	MR Egger	0.0197807	0.0505243	0.695421	-0.0260371	0.0950694	0.791119	5126	0	0.986894	0	0.00178918	0.0113169
11390_24_CA8_Carbonic_Anhydrase_VIII	rectal	Female	1	10	Weighted median	0.0197807	0.0505243	0.695421	0.0129617	0.0235367	0.581837	5126	0	0.986894	0	0.00178918	0.0113169
11390_24_CA8_Carbonic_Anhydrase_VIII	rectal	Female	1	10	IVW-MRE	0.0197807	0.0505243	0.695421	0.0114167	0.0194416	0.557048	5126	0	0.986894	0	0.00178918	0.0113169
11390_24_CA8_Carbonic_Anhydrase_VIII	rectal	Female	1	10	Weighted mode	0.0197807	0.0505243	0.695421	0.0163655	0.0326773	0.628515	5126	0	0.986894	0	0.00178918	0.0113169
11390_24_CA8_Carbonic_Anhydrase_VIII	proximal	Female	1	8	MR Egger	0.0476644	0.0450429	0.289964	-0.133605	0.099975	0.229869	5126	0	0.980641	0	0.00246528	0.016894
11390_24_CA8_Carbonic_Anhydrase_VIII	proximal	Female	1	8	Weighted median	0.0476644	0.0450429	0.289964	-0.0075612	0.0287655	0.792661	5126	0	0.980641	0	0.00246528	0.016894
11390_24_CA8_Carbonic_Anhydrase_VIII	proximal	Female	1	8	IVW-MRE	0.0476644	0.0450429	0.289964	-0.00132749	0.0237536	0.955433	5126	0	0.980641	0	0.00246528	0.016894
11390_24_CA8_Carbonic_Anhydrase_VIII	proximal	Female	1	8	Weighted mode	0.0476644	0.0450429	0.289964	-0.000877636	0.0372658	0.981868	5126	0	0.980641	0	0.00246528	0.016894
11390_24_CA8_Carbonic_Anhydrase_VIII	overall	Male	1	28	MR Egger	0.0622021	0.029552	0.0353054	-0.0101109	0.0701921	0.886575	5127	0	0.938188	0	0.0138133	0.0479992
11390_24_CA8_Carbonic_Anhydrase_VIII	overall	Male	1	28	Weighted median	0.0622021	0.029552	0.0353054	-0.00782535	0.0259245	0.762765	5127	0	0.938188	0	0.0138133	0.0479992
11390_24_CA8_Carbonic_Anhydrase_VIII	overall	Male	1	28	IVW-MRE	0.0622021	0.029552	0.0353054	0.0135032	0.021402	0.528083	5127	0	0.938188	0	0.0138133	0.0479992
11390_24_CA8_Carbonic_Anhydrase_VIII	overall	Male	1	28	Weighted mode	0.0622021	0.029552	0.0353054	-0.0312596	0.0405068	0.446987	5127	0	0.938188	0	0.0138133	0.0479992
11390_24_CA8_Carbonic_Anhydrase_VIII	colon	Female	1	16	MR Egger	-0.00238322	0.0359867	0.947199	-0.0431611	0.0944343	0.654647	5127	0	0.990613	0	0.00189848	0.00748869
11390_24_CA8_Carbonic_Anhydrase_VIII	colon	Female	1	16	Weighted median	-0.00238322	0.0359867	0.947199	-0.0216953	0.0294584	0.461442	5127	0	0.990613	0	0.00189848	0.00748869
11390_24_CA8_Carbonic_Anhydrase_VIII	colon	Female	1	16	IVW-MRE	-0.00238322	0.0359867	0.947199	-0.016815	0.0231372	0.467378	5127	0	0.990613	0	0.00189848	0.00748869
11390_24_CA8_Carbonic_Anhydrase_VIII	colon	Female	1	16	Weighted mode	-0.00238322	0.0359867	0.947199	-0.0230094	0.0449938	0.616522	5127	0	0.990613	0	0.00189848	0.00748869
11390_24_CA8_Carbonic_Anhydrase_VIII	distal	Female	1	8	MR Egger	-0.0810296	0.0493327	0.100484	-0.202146	0.21183	0.376787	5126	0	0.957296	0	0.00344618	0.0392581
11390_24_CA8_Carbonic_Anhydrase_VIII	distal	Female	1	8	Weighted median	-0.0810296	0.0493327	0.100484	-0.0178906	0.0294868	0.544029	5126	0	0.957296	0	0.00344618	0.0392581
11390_24_CA8_Carbonic_Anhydrase_VIII	distal	Female	1	8	IVW-MRE	-0.0810296	0.0493327	0.100484	-0.0159007	0.0168934	0.346583	5126	0	0.957296	0	0.00344618	0.0392581
11390_24_CA8_Carbonic_Anhydrase_VIII	distal	Female	1	8	Weighted mode	-0.0810296	0.0493327	0.100484	-0.0143277	0.0444568	0.75665	5126	0	0.957296	0	0.00344618	0.0392581
11390_24_CA8_Carbonic_Anhydrase_VIII	proximal	Male	1	3	MR Egger	0.086511	0.0479028	0.070923	-0.0823517	0.28973	0.823699	5126	0	0.944983	0	0.00291295	0.0521041
11390_24_CA8_Carbonic_Anhydrase_VIII	proximal	Male	1	3	Weighted median	0.086511	0.0479028	0.070923	0.0310666	0.0371659	0.403217	5126	0	0.944983	0	0.00291295	0.0521041
11390_24_CA8_Carbonic_Anhydrase_VIII	proximal	Male	1	3	IVW-MRE	0.086511	0.0479028	0.070923	0.0327035	0.0134543	0.0150696	5126	0	0.944983	0	0.00291295	0.0521041
11390_24_CA8_Carbonic_Anhydrase_VIII	proximal	Male	1	3	Weighted mode	0.086511	0.0479028	0.070923	0.0240899	0.0454025	0.648728	5126	0	0.944983	0	0.00291295	0.0521041
11390_24_CA8_Carbonic_Anhydrase_VIII	colon	Sex-combined	1	39	MR Egger	0.0319352	0.0255005	0.210447	-0.00488937	0.0593863	0.934827	5127	0	0.986522	0	0.00181557	0.0116625
11390_24_CA8_Carbonic_Anhydrase_VIII	colon	Sex-combined	1	39	Weighted median	0.0319352	0.0255005	0.210447	0.0098998	0.0240759	0.680932	5127	0	0.986522	0	0.00181557	0.0116625
11390_24_CA8_Carbonic_Anhydrase_VIII	colon	Sex-combined	1	39	IVW-MRE	0.0319352	0.0255005	0.210447	0.0180269	0.0176622	0.307422	5127	0	0.986522	0	0.00181557	0.0116625
11390_24_CA8_Carbonic_Anhydrase_VIII	colon	Sex-combined	1	39	Weighted mode	0.0319352	0.0255005	0.210447	-0.0243068	0.0419404	0.565634	5127	0	0.986522	0	0.00181557	0.0116625
11390_24_CA8_Carbonic_Anhydrase_VIII	overall	Sex-combined	1	62	MR Egger	0.0269304	0.0212107	0.204205	0.00761946	0.0482886	0.875152	5127	0	0.988474	0	0.00212235	0.00940326
11390_24_CA8_Carbonic_Anhydrase_VIII	overall	Sex-combined	1	62	Weighted median	0.0269304	0.0212107	0.204205	0.00971446	0.0219349	0.657854	5127	0	0.988474	0	0.00212235	0.00940326
11390_24_CA8_Carbonic_Anhydrase_VIII	overall	Sex-combined	1	62	IVW-MRE	0.0269304	0.0212107	0.204205	0.0114885	0.0167545	0.492907	5127	0	0.988474	0	0.00212235	0.00940326
11390_24_CA8_Carbonic_Anhydrase_VIII	overall	Sex-combined	1	62	Weighted mode	0.0269304	0.0212107	0.204205	-0.0036935	0.0359404	0.918485	5127	0	0.988474	0	0.00212235	0.00940326
11390_24_CA8_Carbonic_Anhydrase_VIII	rectal	Sex-combined	1	24	MR Egger	0.0190658	0.0331268	0.564926	-0.0331427	0.0492787	0.508233	5127	0	0.990301	0	0.00177016	0.0079291
11390_24_CA8_Carbonic_Anhydrase_VIII	rectal	Sex-combined	1	24	Weighted median	0.0190658	0.0331268	0.564926	0.00552585	0.021151	0.793894	5127	0	0.990301	0	0.00177016	0.0079291
11390_24_CA8_Carbonic_Anhydrase_VIII	rectal	Sex-combined	1	24	IVW-MRE	0.0190658	0.0331268	0.564926	0.0195465	0.0158232	0.216716	5127	0	0.990301	0	0.00177016	0.0079291
11390_24_CA8_Carbonic_Anhydrase_VIII	rectal	Sex-combined	1	24	Weighted mode	0.0190658	0.0331268	0.564926	-0.00323062	0.0306183	0.916884	5127	0	0.990301	0	0.00177016	0.0079291
11390_24_CA8_Carbonic_Anhydrase_VIII	colon	Male	1	20	MR Egger	0.0679218	0.0364633	0.0624981	0.0234043	0.0974018	0.812824	5127	0	0.953243	0	0.00500388	0.0417531
11390_24_CA8_Carbonic_Anhydrase_VIII	colon	Male	1	20	Weighted median	0.0679218	0.0364633	0.0624981	0.0103438	0.0269615	0.701239	5127	0	0.953243	0	0.00500388	0.0417531
11390_24_CA8_Carbonic_Anhydrase_VIII	colon	Male	1	20	IVW-MRE	0.0679218	0.0364633	0.0624981	0.0203484	0.0224796	0.365363	5127	0	0.953243	0	0.00500388	0.0417531
11390_24_CA8_Carbonic_Anhydrase_VIII	colon	Male	1	20	Weighted mode	0.0679218	0.0364633	0.0624981	-0.00343611	0.0518705	0.947876	5127	0	0.953243	0	0.00500388	0.0417531
11390_24_CA8_Carbonic_Anhydrase_VIII	rectal	Male	1	10	MR Egger	0.0283603	0.0440896	0.520066	0.00876523	0.0758214	0.910816	5126	0	0.980517	0	0.00882291	0.01066
11390_24_CA8_Carbonic_Anhydrase_VIII	rectal	Male	1	10	Weighted median	0.0283603	0.0440896	0.520066	-0.000146988	0.0254522	0.995392	5126	0	0.980517	0	0.00882291	0.01066
11390_24_CA8_Carbonic_Anhydrase_VIII	rectal	Male	1	10	IVW-MRE	0.0283603	0.0440896	0.520066	0.00758617	0.0169054	0.653617	5126	0	0.980517	0	0.00882291	0.01066
11390_24_CA8_Carbonic_Anhydrase_VIII	rectal	Male	1	10	Weighted mode	0.0283603	0.0440896	0.520066	-0.00225569	0.0405989	0.956906	5126	0	0.980517	0	0.00882291	0.01066
11390_24_CA8_Carbonic_Anhydrase_VIII	proximal	Sex-combined	1	21	MR Egger	0.065062	0.0328885	0.0478993	0.0346895	0.0833981	0.682106	5127	0	0.943895	0	0.00335822	0.0527464
11390_24_CA8_Carbonic_Anhydrase_VIII	proximal	Sex-combined	1	21	Weighted median	0.065062	0.0328885	0.0478993	0.0166005	0.0257779	0.519586	5127	0	0.943895	0	0.00335822	0.0527464
11390_24_CA8_Carbonic_Anhydrase_VIII	proximal	Sex-combined	1	21	IVW-MRE	0.065062	0.0328885	0.0478993	0.00195537	0.0208859	0.92541	5127	0	0.943895	0	0.00335822	0.0527464
11390_24_CA8_Carbonic_Anhydrase_VIII	proximal	Sex-combined	1	21	Weighted mode	0.065062	0.0328885	0.0478993	0.0307304	0.0377926	0.425717	5127	0	0.943895	0	0.00335822	0.0527464
11390_24_CA8_Carbonic_Anhydrase_VIII	distal	Male	1	9	MR Egger	0.0781697	0.0467112	0.0942349	0.0192464	0.134743	0.890443	5126	0	0.938425	0	0.0264856	0.0350892
11390_24_CA8_Carbonic_Anhydrase_VIII	distal	Male	1	9	Weighted median	0.0781697	0.0467112	0.0942349	0.0142177	0.0277328	0.608184	5126	0	0.938425	0	0.0264856	0.0350892
11390_24_CA8_Carbonic_Anhydrase_VIII	distal	Male	1	9	IVW-MRE	0.0781697	0.0467112	0.0942349	0.0355939	0.0267134	0.182717	5126	0	0.938425	0	0.0264856	0.0350892
11390_24_CA8_Carbonic_Anhydrase_VIII	distal	Male	1	9	Weighted mode	0.0781697	0.0467112	0.0942349	0.00486246	0.0429781	0.912709	5126	0	0.938425	0	0.0264856	0.0350892
11390_24_CA8_Carbonic_Anhydrase_VIII	overall	Female	1	23	MR Egger	-0.00834128	0.0302669	0.782863	0.00500841	0.0638343	0.938205	5127	0	0.991607	0	0.00185933	0.0065333
11390_24_CA8_Carbonic_Anhydrase_VIII	overall	Female	1	23	Weighted median	-0.00834128	0.0302669	0.782863	0.00902358	0.0243708	0.711187	5127	0	0.991607	0	0.00185933	0.0065333
11390_24_CA8_Carbonic_Anhydrase_VIII	overall	Female	1	23	IVW-MRE	-0.00834128	0.0302669	0.782863	0.00328282	0.0155614	0.832919	5127	0	0.991607	0	0.00185933	0.0065333
11390_24_CA8_Carbonic_Anhydrase_VIII	overall	Female	1	23	Weighted mode	-0.00834128	0.0302669	0.782863	0.0225036	0.0424791	0.601587	5127	0	0.991607	0	0.00185933	0.0065333
11390_24_CA8_Carbonic_Anhydrase_VIII	distal	Sex-combined	1	23	MR Egger	-0.000476644	0.0336034	0.988683	-0.034435	0.0707253	0.631385	5127	0	0.977616	0	0.0154601	0.00692352
11390_24_CA8_Carbonic_Anhydrase_VIII	distal	Sex-combined	1	23	Weighted median	-0.000476644	0.0336034	0.988683	-0.0234885	0.0248667	0.344875	5127	0	0.977616	0	0.0154601	0.00692352
11390_24_CA8_Carbonic_Anhydrase_VIII	distal	Sex-combined	1	23	IVW-MRE	-0.000476644	0.0336034	0.988683	0.0160526	0.0198562	0.418835	5127	0	0.977616	0	0.0154601	0.00692352
11390_24_CA8_Carbonic_Anhydrase_VIII	distal	Sex-combined	1	23	Weighted mode	-0.000476644	0.0336034	0.988683	-0.0387265	0.039713	0.340082	5127	0	0.977616	0	0.0154601	0.00692352
16613_3_CDH17_CAD17	rectal	Female	1	8	MR Egger	-0.165484	0.0840493	0.0489659	-0.0639197	0.101267	0.551184	5174	8.2978e-203	0.927565	1.90055e-205	0.00212381	0.0703108
16613_3_CDH17_CAD17	rectal	Female	1	8	Weighted median	-0.165484	0.0840493	0.0489659	-0.0240422	0.0264416	0.363215	5174	8.2978e-203	0.927565	1.90055e-205	0.00212381	0.0703108
16613_3_CDH17_CAD17	rectal	Female	1	8	IVW-MRE	-0.165484	0.0840493	0.0489659	-0.0330688	0.0190013	0.0817983	5174	8.2978e-203	0.927565	1.90055e-205	0.00212381	0.0703108
16613_3_CDH17_CAD17	rectal	Female	1	8	Weighted mode	-0.165484	0.0840493	0.0489659	-0.0273227	0.035273	0.463928	5174	8.2978e-203	0.927565	1.90055e-205	0.00212381	0.0703108
16613_3_CDH17_CAD17	proximal	Female	1	5	MR Egger	-0.0522973	0.0747105	0.483927	0.269768	0.118455	0.107194	5174	8.81073e-203	0.984902	2.33286e-205	0.00260765	0.0124905
16613_3_CDH17_CAD17	proximal	Female	1	5	Weighted median	-0.0522973	0.0747105	0.483927	-0.0261392	0.0388134	0.500656	5174	8.81073e-203	0.984902	2.33286e-205	0.00260765	0.0124905
16613_3_CDH17_CAD17	proximal	Female	1	5	IVW-MRE	-0.0522973	0.0747105	0.483927	-0.000189234	0.0414244	0.996355	5174	8.81073e-203	0.984902	2.33286e-205	0.00260765	0.0124905
16613_3_CDH17_CAD17	proximal	Female	1	5	Weighted mode	-0.0522973	0.0747105	0.483927	-0.0276656	0.0550996	0.641976	5174	8.81073e-203	0.984902	2.33286e-205	0.00260765	0.0124905
16613_3_CDH17_CAD17	overall	Male	1	23	MR Egger	0.0440792	0.0493089	0.371354	-0.0052713	0.087842	0.952716	5174	8.84398e-203	0.988634	1.49749e-205	0.00167389	0.00969196
16613_3_CDH17_CAD17	overall	Male	1	23	Weighted median	0.0440792	0.0493089	0.371354	-0.0232953	0.0285249	0.414118	5174	8.84398e-203	0.988634	1.49749e-205	0.00167389	0.00969196
16613_3_CDH17_CAD17	overall	Male	1	23	IVW-MRE	0.0440792	0.0493089	0.371354	0.00289663	0.0256632	0.910133	5174	8.84398e-203	0.988634	1.49749e-205	0.00167389	0.00969196
16613_3_CDH17_CAD17	overall	Male	1	23	Weighted mode	0.0440792	0.0493089	0.371354	-0.037754	0.0475991	0.436152	5174	8.84398e-203	0.988634	1.49749e-205	0.00167389	0.00969196
16613_3_CDH17_CAD17	colon	Female	1	11	MR Egger	-0.0324991	0.0593948	0.584262	0.313296	0.135694	0.0463239	5174	8.84791e-203	0.989066	1.64482e-205	0.00183857	0.00909554
16613_3_CDH17_CAD17	colon	Female	1	11	Weighted median	-0.0324991	0.0593948	0.584262	0.0401646	0.0404666	0.320936	5174	8.84791e-203	0.989066	1.64482e-205	0.00183857	0.00909554
16613_3_CDH17_CAD17	colon	Female	1	11	IVW-MRE	-0.0324991	0.0593948	0.584262	-0.00121121	0.0460173	0.979002	5174	8.84791e-203	0.989066	1.64482e-205	0.00183857	0.00909554
16613_3_CDH17_CAD17	colon	Female	1	11	Weighted mode	-0.0324991	0.0593948	0.584262	0.0825223	0.0546266	0.16181	5174	8.84791e-203	0.989066	1.64482e-205	0.00183857	0.00909554
16613_3_CDH17_CAD17	distal	Female	1	6	MR Egger	-0.0298842	0.0814344	0.71364	-0.155997	0.236624	0.54575	5174	8.81756e-203	0.985672	2.60562e-205	0.00291258	0.0114155
16613_3_CDH17_CAD17	distal	Female	1	6	Weighted median	-0.0298842	0.0814344	0.71364	-0.0287444	0.0338233	0.395415	5174	8.81756e-203	0.985672	2.60562e-205	0.00291258	0.0114155
16613_3_CDH17_CAD17	distal	Female	1	6	IVW-MRE	-0.0298842	0.0814344	0.71364	-0.0270386	0.024303	0.265896	5174	8.81756e-203	0.985672	2.60562e-205	0.00291258	0.0114155
16613_3_CDH17_CAD17	distal	Female	1	6	Weighted mode	-0.0298842	0.0814344	0.71364	-0.0350321	0.0472035	0.491366	5174	8.81756e-203	0.985672	2.60562e-205	0.00291258	0.0114155
16613_3_CDH17_CAD17	proximal	Male	1	2	IVW-MRE	0.0519238	0.0799402	0.515994	-0.0239739	0.00310426	1.13702e-14	5173	8.81575e-203	0.985481	1.43424e-205	0.00160315	0.0129162
16613_3_CDH17_CAD17	colon	Sex-combined	1	32	MR Egger	0.00485618	0.0422114	0.90841	0.123755	0.0719747	0.0958407	5174	8.87871e-203	0.992515	1.65385e-205	0.00184871	0.00563584
16613_3_CDH17_CAD17	colon	Sex-combined	1	32	Weighted median	0.00485618	0.0422114	0.90841	-0.0210675	0.027898	0.450153	5174	8.87871e-203	0.992515	1.65385e-205	0.00184871	0.00563584
16613_3_CDH17_CAD17	colon	Sex-combined	1	32	IVW-MRE	0.00485618	0.0422114	0.90841	0.0213247	0.0210012	0.309915	5174	8.87871e-203	0.992515	1.65385e-205	0.00184871	0.00563584
16613_3_CDH17_CAD17	colon	Sex-combined	1	32	Weighted mode	0.00485618	0.0422114	0.90841	-0.0540484	0.0679783	0.432611	5174	8.87871e-203	0.992515	1.65385e-205	0.00184871	0.00563584
16613_3_CDH17_CAD17	overall	Sex-combined	1	48	MR Egger	-0.0100859	0.0351139	0.773933	0.0171443	0.065249	0.793915	5174	8.89153e-203	0.993943	1.06853e-205	0.00119441	0.00486246
16613_3_CDH17_CAD17	overall	Sex-combined	1	48	Weighted median	-0.0100859	0.0351139	0.773933	-0.0237159	0.0261555	0.36455	5174	8.89153e-203	0.993943	1.06853e-205	0.00119441	0.00486246
16613_3_CDH17_CAD17	overall	Sex-combined	1	48	IVW-MRE	-0.0100859	0.0351139	0.773933	-0.00785871	0.0214451	0.714023	5174	8.89153e-203	0.993943	1.06853e-205	0.00119441	0.00486246
16613_3_CDH17_CAD17	overall	Sex-combined	1	48	Weighted mode	-0.0100859	0.0351139	0.773933	-0.0436182	0.0505897	0.392958	5174	8.89153e-203	0.993943	1.06853e-205	0.00119441	0.00486246
16613_3_CDH17_CAD17	rectal	Sex-combined	1	18	MR Egger	-0.00933881	0.0549122	0.864957	-0.0683308	0.0525481	0.211902	5174	8.86224e-203	0.990667	1.75918e-205	0.00196643	0.00736702
16613_3_CDH17_CAD17	rectal	Sex-combined	1	18	Weighted median	-0.00933881	0.0549122	0.864957	-0.0244611	0.0236222	0.300429	5174	8.86224e-203	0.990667	1.75918e-205	0.00196643	0.00736702
16613_3_CDH17_CAD17	rectal	Sex-combined	1	18	IVW-MRE	-0.00933881	0.0549122	0.864957	-0.0154609	0.0164212	0.346439	5174	8.86224e-203	0.990667	1.75918e-205	0.00196643	0.00736702
16613_3_CDH17_CAD17	rectal	Sex-combined	1	18	Weighted mode	-0.00933881	0.0549122	0.864957	-0.0294717	0.033193	0.38699	5174	8.86224e-203	0.990667	1.75918e-205	0.00196643	0.00736702
16613_3_CDH17_CAD17	colon	Male	1	17	MR Egger	0.0485618	0.0608891	0.425134	0.0883722	0.104184	0.409642	5173	8.81976e-203	0.985929	2.7614e-205	0.00308676	0.0109844
16613_3_CDH17_CAD17	colon	Male	1	17	Weighted median	0.0485618	0.0608891	0.425134	-0.0339367	0.0289925	0.241786	5173	8.81976e-203	0.985929	2.7614e-205	0.00308676	0.0109844
16613_3_CDH17_CAD17	colon	Male	1	17	IVW-MRE	0.0485618	0.0608891	0.425134	0.00759985	0.0221483	0.731497	5173	8.81976e-203	0.985929	2.7614e-205	0.00308676	0.0109844
16613_3_CDH17_CAD17	colon	Male	1	17	Weighted mode	0.0485618	0.0608891	0.425134	-0.0481494	0.0429899	0.279239	5173	8.81976e-203	0.985929	2.7614e-205	0.00308676	0.0109844
16613_3_CDH17_CAD17	rectal	Male	1	8	MR Egger	0.0840493	0.0728427	0.248563	-0.0249909	0.11517	0.835405	5173	8.76498e-203	0.979804	1.62009e-205	0.00181085	0.0183852
16613_3_CDH17_CAD17	rectal	Male	1	8	Weighted median	0.0840493	0.0728427	0.248563	-0.0376005	0.0301826	0.212851	5173	8.76498e-203	0.979804	1.62009e-205	0.00181085	0.0183852
16613_3_CDH17_CAD17	rectal	Male	1	8	IVW-MRE	0.0840493	0.0728427	0.248563	-0.0378171	0.0292674	0.196314	5173	8.76498e-203	0.979804	1.62009e-205	0.00181085	0.0183852
16613_3_CDH17_CAD17	rectal	Male	1	8	Weighted mode	0.0840493	0.0728427	0.248563	-0.0406063	0.0348201	0.281735	5173	8.76498e-203	0.979804	1.62009e-205	0.00181085	0.0183852
16613_3_CDH17_CAD17	proximal	Sex-combined	1	16	MR Egger	-0.00149421	0.0549122	0.978292	0.158757	0.132514	0.250791	5174	8.86172e-203	0.990603	1.90843e-205	0.00213325	0.00726402
16613_3_CDH17_CAD17	proximal	Sex-combined	1	16	Weighted median	-0.00149421	0.0549122	0.978292	-0.0156205	0.030851	0.612631	5174	8.86172e-203	0.990603	1.90843e-205	0.00213325	0.00726402
16613_3_CDH17_CAD17	proximal	Sex-combined	1	16	IVW-MRE	-0.00149421	0.0549122	0.978292	0.0113204	0.0347932	0.744908	5174	8.86172e-203	0.990603	1.90843e-205	0.00213325	0.00726402
16613_3_CDH17_CAD17	proximal	Sex-combined	1	16	Weighted mode	-0.00149421	0.0549122	0.978292	-0.0208042	0.0489973	0.677156	5174	8.86172e-203	0.990603	1.90843e-205	0.00213325	0.00726402
16613_3_CDH17_CAD17	distal	Male	1	7	MR Egger	0.0541651	0.0773254	0.483626	0.0497458	0.133117	0.723949	5173	8.78859e-203	0.982445	4.17011e-205	0.00466149	0.012893
16613_3_CDH17_CAD17	distal	Male	1	7	Weighted median	0.0541651	0.0773254	0.483626	-0.0370985	0.03027	0.220354	5173	8.78859e-203	0.982445	4.17011e-205	0.00466149	0.012893
16613_3_CDH17_CAD17	distal	Male	1	7	IVW-MRE	0.0541651	0.0773254	0.483626	-0.00836916	0.0255105	0.742861	5173	8.78859e-203	0.982445	4.17011e-205	0.00466149	0.012893
16613_3_CDH17_CAD17	distal	Male	1	7	Weighted mode	0.0541651	0.0773254	0.483626	-0.0464017	0.042334	0.315074	5173	8.78859e-203	0.982445	4.17011e-205	0.00466149	0.012893
16613_3_CDH17_CAD17	overall	Female	1	16	MR Egger	-0.0747105	0.050056	0.135558	0.120457	0.0751817	0.131423	5174	8.74898e-203	0.978005	1.9499e-205	0.0021795	0.0198159
16613_3_CDH17_CAD17	overall	Female	1	16	Weighted median	-0.0747105	0.050056	0.135558	0.0227001	0.0321833	0.4806	5174	8.74898e-203	0.978005	1.9499e-205	0.0021795	0.0198159
16613_3_CDH17_CAD17	overall	Female	1	16	IVW-MRE	-0.0747105	0.050056	0.135558	0.0191778	0.0228871	0.402071	5174	8.74898e-203	0.978005	1.9499e-205	0.0021795	0.0198159
16613_3_CDH17_CAD17	overall	Female	1	16	Weighted mode	-0.0747105	0.050056	0.135558	0.00847495	0.0606673	0.890759	5174	8.74898e-203	0.978005	1.9499e-205	0.0021795	0.0198159
16613_3_CDH17_CAD17	distal	Sex-combined	1	18	MR Egger	0.0130743	0.0556593	0.814287	-0.0121071	0.0676079	0.860124	5174	8.84006e-203	0.988197	3.80814e-205	0.0042569	0.00754594
16613_3_CDH17_CAD17	distal	Sex-combined	1	18	Weighted median	0.0130743	0.0556593	0.814287	-0.00128159	0.0285047	0.964139	5174	8.84006e-203	0.988197	3.80814e-205	0.0042569	0.00754594
16613_3_CDH17_CAD17	distal	Sex-combined	1	18	IVW-MRE	0.0130743	0.0556593	0.814287	0.0174382	0.0183981	0.343219	5174	8.84006e-203	0.988197	3.80814e-205	0.0042569	0.00754594
16613_3_CDH17_CAD17	distal	Sex-combined	1	18	Weighted mode	0.0130743	0.0556593	0.814287	-0.0347693	0.0516067	0.509537	5174	8.84006e-203	0.988197	3.80814e-205	0.0042569	0.00754594
12445_50_ANKRD27_ANR27	rectal	Female	1	10	MR Egger	-0.0804598	0.402299	0.841481	0.00150334	0.0853528	0.986379	6090	0.00153747	0.974877	2.06159e-05	0.013072	0.0104934
12445_50_ANKRD27_ANR27	rectal	Female	1	10	Weighted median	-0.0804598	0.402299	0.841481	0.0201653	0.0228832	0.378196	6090	0.00153747	0.974877	2.06159e-05	0.013072	0.0104934
12445_50_ANKRD27_ANR27	rectal	Female	1	10	IVW-MRE	-0.0804598	0.402299	0.841481	-0.0011107	0.013468	0.934273	6090	0.00153747	0.974877	2.06159e-05	0.013072	0.0104934
12445_50_ANKRD27_ANR27	rectal	Female	1	10	Weighted mode	-0.0804598	0.402299	0.841481	0.0272759	0.0339947	0.443016	6090	0.00153747	0.974877	2.06159e-05	0.013072	0.0104934
12445_50_ANKRD27_ANR27	proximal	Female	1	8	MR Egger	0.438697	0.360153	0.223192	0.159647	0.0998526	0.160975	6090	0.00145154	0.975658	4.57767e-06	0.00307669	0.0198097
12445_50_ANKRD27_ANR27	proximal	Female	1	8	Weighted median	0.438697	0.360153	0.223192	0.0466024	0.0291217	0.10954	6090	0.00145154	0.975658	4.57767e-06	0.00307669	0.0198097
12445_50_ANKRD27_ANR27	proximal	Female	1	8	IVW-MRE	0.438697	0.360153	0.223192	0.0160944	0.0214065	0.452145	6090	0.00145154	0.975658	4.57767e-06	0.00307669	0.0198097
12445_50_ANKRD27_ANR27	proximal	Female	1	8	Weighted mode	0.438697	0.360153	0.223192	0.050693	0.0368907	0.211779	6090	0.00145154	0.975658	4.57767e-06	0.00307669	0.0198097
12445_50_ANKRD27_ANR27	overall	Male	1	28	MR Egger	0.319923	0.235632	0.174551	-0.0250007	0.0744893	0.739845	6094	4.86195e-10	3.08281e-07	0.0015746	0.998405	1.97596e-05
12445_50_ANKRD27_ANR27	overall	Male	1	28	Weighted median	0.319923	0.235632	0.174551	-0.00395373	0.0253494	0.876057	6094	4.86195e-10	3.08281e-07	0.0015746	0.998405	1.97596e-05
12445_50_ANKRD27_ANR27	overall	Male	1	28	IVW-MRE	0.319923	0.235632	0.174551	-0.000159951	0.0227067	0.99438	6094	4.86195e-10	3.08281e-07	0.0015746	0.998405	1.97596e-05
12445_50_ANKRD27_ANR27	overall	Male	1	28	Weighted mode	0.319923	0.235632	0.174551	-4.99315e-06	0.038901	0.999899	6094	4.86195e-10	3.08281e-07	0.0015746	0.998405	1.97596e-05
12445_50_ANKRD27_ANR27	colon	Female	1	16	MR Egger	0.281609	0.287356	0.327086	0.0766547	0.095767	0.436835	6090	0.000557104	0.353241	0.00101039	0.640656	0.00453494
12445_50_ANKRD27_ANR27	colon	Female	1	16	Weighted median	0.281609	0.287356	0.327086	0.0125351	0.028437	0.659356	6090	0.000557104	0.353241	0.00101039	0.640656	0.00453494
12445_50_ANKRD27_ANR27	colon	Female	1	16	IVW-MRE	0.281609	0.287356	0.327086	0.0083967	0.0237552	0.723738	6090	0.000557104	0.353241	0.00101039	0.640656	0.00453494
12445_50_ANKRD27_ANR27	colon	Female	1	16	Weighted mode	0.281609	0.287356	0.327086	0.0319348	0.0416051	0.454657	6090	0.000557104	0.353241	0.00101039	0.640656	0.00453494
12445_50_ANKRD27_ANR27	distal	Female	1	8	MR Egger	0.180077	0.390805	0.644953	-0.338008	0.213431	0.164355	6090	0.00092428	0.586065	0.000638247	0.404698	0.00767455
12445_50_ANKRD27_ANR27	distal	Female	1	8	Weighted median	0.180077	0.390805	0.644953	-0.0128025	0.03016	0.67121	6090	0.00092428	0.586065	0.000638247	0.404698	0.00767455
12445_50_ANKRD27_ANR27	distal	Female	1	8	IVW-MRE	0.180077	0.390805	0.644953	-0.00568155	0.0191073	0.7662	6090	0.00092428	0.586065	0.000638247	0.404698	0.00767455
12445_50_ANKRD27_ANR27	distal	Female	1	8	Weighted mode	0.180077	0.390805	0.644953	-0.0168512	0.0433391	0.708964	6090	0.00092428	0.586065	0.000638247	0.404698	0.00767455
12445_50_ANKRD27_ANR27	proximal	Male	1	3	MR Egger	0.39272	0.385057	0.307776	-0.17642	0.294692	0.656586	6094	0.00153559	0.973666	1.27049e-05	0.0080556	0.0167298
12445_50_ANKRD27_ANR27	proximal	Male	1	3	Weighted median	0.39272	0.385057	0.307776	0.0293261	0.0383217	0.444117	6094	0.00153559	0.973666	1.27049e-05	0.0080556	0.0167298
12445_50_ANKRD27_ANR27	proximal	Male	1	3	IVW-MRE	0.39272	0.385057	0.307776	0.0381985	0.0213687	0.073842	6094	0.00153559	0.973666	1.27049e-05	0.0080556	0.0167298
12445_50_ANKRD27_ANR27	proximal	Male	1	3	Weighted mode	0.39272	0.385057	0.307776	0.0211938	0.0474936	0.699083	6094	0.00153559	0.973666	1.27049e-05	0.0080556	0.0167298
12445_50_ANKRD27_ANR27	colon	Sex-combined	1	39	MR Egger	0.247126	0.203065	0.223611	0.0526141	0.0593303	0.380915	6094	1.98255e-11	1.25708e-08	0.0015746	0.998406	1.9777e-05
12445_50_ANKRD27_ANR27	colon	Sex-combined	1	39	Weighted median	0.247126	0.203065	0.223611	0.0244853	0.0242988	0.313612	6094	1.98255e-11	1.25708e-08	0.0015746	0.998406	1.9777e-05
12445_50_ANKRD27_ANR27	colon	Sex-combined	1	39	IVW-MRE	0.247126	0.203065	0.223611	0.0217504	0.0175962	0.216426	6094	1.98255e-11	1.25708e-08	0.0015746	0.998406	1.9777e-05
12445_50_ANKRD27_ANR27	colon	Sex-combined	1	39	Weighted mode	0.247126	0.203065	0.223611	0.0207155	0.0355013	0.562995	6094	1.98255e-11	1.25708e-08	0.0015746	0.998406	1.9777e-05
12445_50_ANKRD27_ANR27	overall	Sex-combined	1	62	MR Egger	0.204981	0.168582	0.22402	-0.0349097	0.0463198	0.453997	6094	1.06225e-17	7.13985e-15	0.00148554	0.998496	1.89096e-05
12445_50_ANKRD27_ANR27	overall	Sex-combined	1	62	Weighted median	0.204981	0.168582	0.22402	-0.0101675	0.0213188	0.633415	6094	1.06225e-17	7.13985e-15	0.00148554	0.998496	1.89096e-05
12445_50_ANKRD27_ANR27	overall	Sex-combined	1	62	IVW-MRE	0.204981	0.168582	0.22402	-0.0054074	0.0161011	0.736991	6094	1.06225e-17	7.13985e-15	0.00148554	0.998496	1.89096e-05
12445_50_ANKRD27_ANR27	overall	Sex-combined	1	62	Weighted mode	0.204981	0.168582	0.22402	-0.0150286	0.0341164	0.661126	6094	1.06225e-17	7.13985e-15	0.00148554	0.998496	1.89096e-05
12445_50_ANKRD27_ANR27	rectal	Sex-combined	1	24	MR Egger	0.214559	0.262452	0.413632	-0.0289895	0.064008	0.655053	6094	9.20611e-05	0.0618788	0.0013925	0.93597	0.000667057
12445_50_ANKRD27_ANR27	rectal	Sex-combined	1	24	Weighted median	0.214559	0.262452	0.413632	0.00183381	0.0218385	0.933079	6094	9.20611e-05	0.0618788	0.0013925	0.93597	0.000667057
12445_50_ANKRD27_ANR27	rectal	Sex-combined	1	24	IVW-MRE	0.214559	0.262452	0.413632	-0.00346419	0.0199008	0.861808	6094	9.20611e-05	0.0618788	0.0013925	0.93597	0.000667057
12445_50_ANKRD27_ANR27	rectal	Sex-combined	1	24	Weighted mode	0.214559	0.262452	0.413632	0.0105812	0.0279638	0.708612	6094	9.20611e-05	0.0618788	0.0013925	0.93597	0.000667057
12445_50_ANKRD27_ANR27	colon	Male	1	20	MR Egger	0.231801	0.291188	0.426001	0.0662107	0.0812451	0.425753	6094	3.11734e-05	0.0209526	0.00145406	0.977315	0.000247042
12445_50_ANKRD27_ANR27	colon	Male	1	20	Weighted median	0.231801	0.291188	0.426001	0.0372079	0.0251183	0.138525	6094	3.11734e-05	0.0209526	0.00145406	0.977315	0.000247042
12445_50_ANKRD27_ANR27	colon	Male	1	20	IVW-MRE	0.231801	0.291188	0.426001	0.0375127	0.0187899	0.0458867	6094	3.11734e-05	0.0209526	0.00145406	0.977315	0.000247042
12445_50_ANKRD27_ANR27	colon	Male	1	20	Weighted mode	0.231801	0.291188	0.426001	0.0335587	0.0398048	0.409671	6094	3.11734e-05	0.0209526	0.00145406	0.977315	0.000247042
12445_50_ANKRD27_ANR27	rectal	Male	1	10	MR Egger	0.390805	0.350575	0.264956	-0.0364229	0.142419	0.804601	6094	0.00139511	0.937721	6.79979e-05	0.0457046	0.0151115
12445_50_ANKRD27_ANR27	rectal	Male	1	10	Weighted median	0.390805	0.350575	0.264956	-0.0108603	0.0288454	0.706546	6094	0.00139511	0.937721	6.79979e-05	0.0457046	0.0151115
12445_50_ANKRD27_ANR27	rectal	Male	1	10	IVW-MRE	0.390805	0.350575	0.264956	-0.0133355	0.0345837	0.699793	6094	0.00139511	0.937721	6.79979e-05	0.0457046	0.0151115
12445_50_ANKRD27_ANR27	rectal	Male	1	10	Weighted mode	0.390805	0.350575	0.264956	-0.00676278	0.0362837	0.856275	6094	0.00139511	0.937721	6.79979e-05	0.0457046	0.0151115
12445_50_ANKRD27_ANR27	proximal	Sex-combined	1	21	MR Egger	0.394636	0.264368	0.135502	0.0624934	0.0691827	0.377672	6094	0.00143956	0.967579	1.3308e-05	0.00894454	0.0220236
12445_50_ANKRD27_ANR27	proximal	Sex-combined	1	21	Weighted median	0.394636	0.264368	0.135502	0.0495469	0.0237484	0.0369489	6094	0.00143956	0.967579	1.3308e-05	0.00894454	0.0220236
12445_50_ANKRD27_ANR27	proximal	Sex-combined	1	21	IVW-MRE	0.394636	0.264368	0.135502	0.0324111	0.0172487	0.0602381	6094	0.00143956	0.967579	1.3308e-05	0.00894454	0.0220236
12445_50_ANKRD27_ANR27	proximal	Sex-combined	1	21	Weighted mode	0.394636	0.264368	0.135502	0.0507439	0.0366655	0.18162	6094	0.00143956	0.967579	1.3308e-05	0.00894454	0.0220236
12445_50_ANKRD27_ANR27	distal	Male	1	9	MR Egger	0.220307	0.371648	0.553326	-0.00453141	0.136659	0.974474	6094	7.77177e-06	0.00492787	0.00156673	0.99342	7.81146e-05
12445_50_ANKRD27_ANR27	distal	Male	1	9	Weighted median	0.220307	0.371648	0.553326	0.0022821	0.0267667	0.932055	6094	7.77177e-06	0.00492787	0.00156673	0.99342	7.81146e-05
12445_50_ANKRD27_ANR27	distal	Male	1	9	IVW-MRE	0.220307	0.371648	0.553326	0.0175909	0.0272877	0.519157	6094	7.77177e-06	0.00492787	0.00156673	0.99342	7.81146e-05
12445_50_ANKRD27_ANR27	distal	Male	1	9	Weighted mode	0.220307	0.371648	0.553326	-0.00998231	0.0395433	0.807066	6094	7.77177e-06	0.00492787	0.00156673	0.99342	7.81146e-05
12445_50_ANKRD27_ANR27	overall	Female	1	23	MR Egger	0.0613027	0.241379	0.79952	-0.00869013	0.0645418	0.894176	6094	1.06937e-05	0.00678054	0.00156383	0.991571	7.37391e-05
12445_50_ANKRD27_ANR27	overall	Female	1	23	Weighted median	0.0613027	0.241379	0.79952	0.00874288	0.0264621	0.741104	6094	1.06937e-05	0.00678054	0.00156383	0.991571	7.37391e-05
12445_50_ANKRD27_ANR27	overall	Female	1	23	IVW-MRE	0.0613027	0.241379	0.79952	-0.00141254	0.0170704	0.934052	6094	1.06937e-05	0.00678054	0.00156383	0.991571	7.37391e-05
12445_50_ANKRD27_ANR27	overall	Female	1	23	Weighted mode	0.0613027	0.241379	0.79952	0.00539107	0.0358871	0.881957	6094	1.06937e-05	0.00678054	0.00156383	0.991571	7.37391e-05
12445_50_ANKRD27_ANR27	distal	Sex-combined	1	23	MR Egger	0.231801	0.268199	0.387431	0.0408345	0.0743507	0.588651	6094	6.27281e-12	4.21619e-09	0.00148555	0.998496	1.88419e-05
12445_50_ANKRD27_ANR27	distal	Sex-combined	1	23	Weighted median	0.231801	0.268199	0.387431	0.014975	0.0238915	0.530795	6094	6.27281e-12	4.21619e-09	0.00148555	0.998496	1.88419e-05
12445_50_ANKRD27_ANR27	distal	Sex-combined	1	23	IVW-MRE	0.231801	0.268199	0.387431	0.00654759	0.0207984	0.752904	6094	6.27281e-12	4.21619e-09	0.00148555	0.998496	1.88419e-05
12445_50_ANKRD27_ANR27	distal	Sex-combined	1	23	Weighted mode	0.231801	0.268199	0.387431	9.25787e-05	0.0400241	0.998175	6094	6.27281e-12	4.21619e-09	0.00148555	0.998496	1.88419e-05
17210_2_TCL1A_TCL1A	rectal	Female	1	10	MR Egger	0.129801	0.14106	0.357475	0.112216	0.0866231	0.231292	7195	2.9519e-97	0.951795	1.75854e-99	0.00566972	0.0425349
17210_2_TCL1A_TCL1A	rectal	Female	1	10	Weighted median	0.129801	0.14106	0.357475	0.00459897	0.0249548	0.853785	7195	2.9519e-97	0.951795	1.75854e-99	0.00566972	0.0425349
17210_2_TCL1A_TCL1A	rectal	Female	1	10	IVW-MRE	0.129801	0.14106	0.357475	-0.0118597	0.014548	0.41495	7195	2.9519e-97	0.951795	1.75854e-99	0.00566972	0.0425349
17210_2_TCL1A_TCL1A	rectal	Female	1	10	Weighted mode	0.129801	0.14106	0.357475	0.018084	0.0364069	0.631294	7195	2.9519e-97	0.951795	1.75854e-99	0.00566972	0.0425349
17210_2_TCL1A_TCL1A	proximal	Female	1	8	MR Egger	0.202208	0.124945	0.105582	-0.0528501	0.143567	0.72542	7195	2.83266e-97	0.913348	9.43545e-100	0.00304148	0.0836102
17210_2_TCL1A_TCL1A	proximal	Female	1	8	Weighted median	0.202208	0.124945	0.105582	-0.00978835	0.030229	0.746084	7195	2.83266e-97	0.913348	9.43545e-100	0.00304148	0.0836102
17210_2_TCL1A_TCL1A	proximal	Female	1	8	IVW-MRE	0.202208	0.124945	0.105582	0.00947338	0.030266	0.754278	7195	2.83266e-97	0.913348	9.43545e-100	0.00304148	0.0836102
17210_2_TCL1A_TCL1A	proximal	Female	1	8	Weighted mode	0.202208	0.124945	0.105582	-0.0119406	0.0357759	0.748336	7195	2.83266e-97	0.913348	9.43545e-100	0.00304148	0.0836102
17210_2_TCL1A_TCL1A	overall	Male	1	28	MR Egger	0.001766	0.0693157	0.979674	0.00807207	0.0584463	0.891217	7196	3.04245e-97	0.981046	1.15773e-99	0.00373298	0.0152209
17210_2_TCL1A_TCL1A	overall	Male	1	28	Weighted median	0.001766	0.0693157	0.979674	-0.00354538	0.0248696	0.886639	7196	3.04245e-97	0.981046	1.15773e-99	0.00373298	0.0152209
17210_2_TCL1A_TCL1A	overall	Male	1	28	IVW-MRE	0.001766	0.0693157	0.979674	0.00603995	0.0147365	0.681906	7196	3.04245e-97	0.981046	1.15773e-99	0.00373298	0.0152209
17210_2_TCL1A_TCL1A	overall	Male	1	28	Weighted mode	0.001766	0.0693157	0.979674	-0.0134222	0.0468721	0.77679	7196	3.04245e-97	0.981046	1.15773e-99	0.00373298	0.0152209
17210_2_TCL1A_TCL1A	colon	Female	1	16	MR Egger	0.26468	0.0993377	0.00771156	0.00133957	0.0913991	0.988513	7195	1.88286e-97	0.607102	6.32436e-100	0.0020353	0.390862
17210_2_TCL1A_TCL1A	colon	Female	1	16	Weighted median	0.26468	0.0993377	0.00771156	-8.33378e-05	0.028498	0.997667	7195	1.88286e-97	0.607102	6.32436e-100	0.0020353	0.390862
17210_2_TCL1A_TCL1A	colon	Female	1	16	IVW-MRE	0.26468	0.0993377	0.00771156	0.0250551	0.0223393	0.262045	7195	1.88286e-97	0.607102	6.32436e-100	0.0020353	0.390862
17210_2_TCL1A_TCL1A	colon	Female	1	16	Weighted mode	0.26468	0.0993377	0.00771156	-0.00379243	0.0376017	0.920999	7195	1.88286e-97	0.607102	6.32436e-100	0.0020353	0.390862
17210_2_TCL1A_TCL1A	distal	Female	1	8	MR Egger	0.341501	0.139073	0.0140667	-0.039375	0.219413	0.863487	7195	2.10651e-97	0.679193	1.21489e-99	0.00391397	0.316893
17210_2_TCL1A_TCL1A	distal	Female	1	8	Weighted median	0.341501	0.139073	0.0140667	-0.00505499	0.0296742	0.864735	7195	2.10651e-97	0.679193	1.21489e-99	0.00391397	0.316893
17210_2_TCL1A_TCL1A	distal	Female	1	8	IVW-MRE	0.341501	0.139073	0.0140667	-0.00904868	0.0153806	0.556318	7195	2.10651e-97	0.679193	1.21489e-99	0.00391397	0.316893
17210_2_TCL1A_TCL1A	distal	Female	1	8	Weighted mode	0.341501	0.139073	0.0140667	0.00362597	0.0437127	0.936213	7195	2.10651e-97	0.679193	1.21489e-99	0.00391397	0.316893
17210_2_TCL1A_TCL1A	proximal	Male	1	3	MR Egger	0.0560706	0.130905	0.66841	-0.0221198	0.301683	0.953406	7195	2.99606e-97	0.966026	1.27074e-99	0.00409697	0.029877
17210_2_TCL1A_TCL1A	proximal	Male	1	3	Weighted median	0.0560706	0.130905	0.66841	0.0228052	0.0391649	0.560375	7195	2.99606e-97	0.966026	1.27074e-99	0.00409697	0.029877
17210_2_TCL1A_TCL1A	proximal	Male	1	3	IVW-MRE	0.0560706	0.130905	0.66841	0.0141377	0.0134613	0.293607	7195	2.99606e-97	0.966026	1.27074e-99	0.00409697	0.029877
17210_2_TCL1A_TCL1A	proximal	Male	1	3	Weighted mode	0.0560706	0.130905	0.66841	0.0300528	0.0454613	0.576537	7195	2.99606e-97	0.966026	1.27074e-99	0.00409697	0.029877
17210_2_TCL1A_TCL1A	colon	Sex-combined	1	39	MR Egger	0.0827815	0.0598234	0.166431	-0.0485041	0.066798	0.472327	7196	2.99098e-97	0.964418	7.52627e-100	0.00242645	0.0331552
17210_2_TCL1A_TCL1A	colon	Sex-combined	1	39	Weighted median	0.0827815	0.0598234	0.166431	-0.0089515	0.025928	0.729911	7196	2.99098e-97	0.964418	7.52627e-100	0.00242645	0.0331552
17210_2_TCL1A_TCL1A	colon	Sex-combined	1	39	IVW-MRE	0.0827815	0.0598234	0.166431	0.0149577	0.0200471	0.455591	7196	2.99098e-97	0.964418	7.52627e-100	0.00242645	0.0331552
17210_2_TCL1A_TCL1A	colon	Sex-combined	1	39	Weighted mode	0.0827815	0.0598234	0.166431	-0.00245833	0.0361041	0.946071	7196	2.99098e-97	0.964418	7.52627e-100	0.00242645	0.0331552
17210_2_TCL1A_TCL1A	overall	Sex-combined	1	62	MR Egger	0.0803532	0.0501104	0.108819	-0.0298464	0.0433357	0.49365	7196	2.97076e-97	0.957947	1.11985e-99	0.00361067	0.0384419
17210_2_TCL1A_TCL1A	overall	Sex-combined	1	62	Weighted median	0.0803532	0.0501104	0.108819	-0.0146909	0.021983	0.503952	7196	2.97076e-97	0.957947	1.11985e-99	0.00361067	0.0384419
17210_2_TCL1A_TCL1A	overall	Sex-combined	1	62	IVW-MRE	0.0803532	0.0501104	0.108819	-0.00378942	0.0151267	0.802191	7196	2.97076e-97	0.957947	1.11985e-99	0.00361067	0.0384419
17210_2_TCL1A_TCL1A	overall	Sex-combined	1	62	Weighted mode	0.0803532	0.0501104	0.108819	-0.0211698	0.0385479	0.584885	7196	2.97076e-97	0.957947	1.11985e-99	0.00361067	0.0384419
17210_2_TCL1A_TCL1A	rectal	Sex-combined	1	24	MR Egger	-0.0119205	0.0766004	0.876333	-0.00563963	0.0539875	0.917749	7196	3.0004e-97	0.967491	4.89211e-99	0.0157746	0.0167344
17210_2_TCL1A_TCL1A	rectal	Sex-combined	1	24	Weighted median	-0.0119205	0.0766004	0.876333	-0.000988115	0.0219313	0.964064	7196	3.0004e-97	0.967491	4.89211e-99	0.0157746	0.0167344
17210_2_TCL1A_TCL1A	rectal	Sex-combined	1	24	IVW-MRE	-0.0119205	0.0766004	0.876333	-0.00684002	0.0169028	0.685722	7196	3.0004e-97	0.967491	4.89211e-99	0.0157746	0.0167344
17210_2_TCL1A_TCL1A	rectal	Sex-combined	1	24	Weighted mode	-0.0119205	0.0766004	0.876333	0.014908	0.0330798	0.656449	7196	3.0004e-97	0.967491	4.89211e-99	0.0157746	0.0167344
17210_2_TCL1A_TCL1A	colon	Male	1	20	MR Egger	-0.165563	0.096468	0.0861168	0.0585289	0.0793689	0.470366	7195	2.84518e-97	0.91739	8.52582e-100	0.00274823	0.0798622
17210_2_TCL1A_TCL1A	colon	Male	1	20	Weighted median	-0.165563	0.096468	0.0861168	0.0174048	0.0258547	0.500833	7195	2.84518e-97	0.91739	8.52582e-100	0.00274823	0.0798622
17210_2_TCL1A_TCL1A	colon	Male	1	20	IVW-MRE	-0.165563	0.096468	0.0861168	0.0284373	0.0172065	0.0983902	7195	2.84518e-97	0.91739	8.52582e-100	0.00274823	0.0798622
17210_2_TCL1A_TCL1A	colon	Male	1	20	Weighted mode	-0.165563	0.096468	0.0861168	0.0075634	0.0386437	0.846906	7195	2.84518e-97	0.91739	8.52582e-100	0.00274823	0.0798622
17210_2_TCL1A_TCL1A	rectal	Male	1	10	MR Egger	-0.106843	0.118764	0.368318	-0.00981132	0.10073	0.924803	7195	2.96106e-97	0.954714	2.82764e-99	0.00911661	0.0361693
17210_2_TCL1A_TCL1A	rectal	Male	1	10	Weighted median	-0.106843	0.118764	0.368318	0.0111537	0.028328	0.693776	7195	2.96106e-97	0.954714	2.82764e-99	0.00911661	0.0361693
17210_2_TCL1A_TCL1A	rectal	Male	1	10	IVW-MRE	-0.106843	0.118764	0.368318	-0.0071031	0.0244123	0.771079	7195	2.96106e-97	0.954714	2.82764e-99	0.00911661	0.0361693
17210_2_TCL1A_TCL1A	rectal	Male	1	10	Weighted mode	-0.106843	0.118764	0.368318	0.022977	0.0401902	0.581516	7195	2.96106e-97	0.954714	2.82764e-99	0.00911661	0.0361693
17210_2_TCL1A_TCL1A	proximal	Sex-combined	1	21	MR Egger	0.135762	0.0785872	0.0840729	-0.00819435	0.0707483	0.909007	7196	2.86714e-97	0.924456	2.08741e-99	0.00672979	0.0688137
17210_2_TCL1A_TCL1A	proximal	Sex-combined	1	21	Weighted median	0.135762	0.0785872	0.0840729	-0.00639836	0.0251451	0.799142	7196	2.86714e-97	0.924456	2.08741e-99	0.00672979	0.0688137
17210_2_TCL1A_TCL1A	proximal	Sex-combined	1	21	IVW-MRE	0.135762	0.0785872	0.0840729	0.00426405	0.0154347	0.782345	7196	2.86714e-97	0.924456	2.08741e-99	0.00672979	0.0688137
17210_2_TCL1A_TCL1A	proximal	Sex-combined	1	21	Weighted mode	0.135762	0.0785872	0.0840729	-0.00199375	0.0319416	0.950849	7196	2.86714e-97	0.924456	2.08741e-99	0.00672979	0.0688137
17210_2_TCL1A_TCL1A	distal	Male	1	9	MR Egger	-0.228256	0.122296	0.0619818	0.127847	0.094072	0.216295	7195	2.72379e-97	0.878207	1.11955e-99	0.00360848	0.118185
17210_2_TCL1A_TCL1A	distal	Male	1	9	Weighted median	-0.228256	0.122296	0.0619818	0.0307427	0.0258575	0.234467	7195	2.72379e-97	0.878207	1.11955e-99	0.00360848	0.118185
17210_2_TCL1A_TCL1A	distal	Male	1	9	IVW-MRE	-0.228256	0.122296	0.0619818	0.029684	0.0151366	0.0498698	7195	2.72379e-97	0.878207	1.11955e-99	0.00360848	0.118185
17210_2_TCL1A_TCL1A	distal	Male	1	9	Weighted mode	-0.228256	0.122296	0.0619818	0.0378658	0.0377301	0.34496	7195	2.72379e-97	0.878207	1.11955e-99	0.00360848	0.118185
17210_2_TCL1A_TCL1A	overall	Female	1	23	MR Egger	0.156512	0.0726269	0.0311606	0.0285683	0.0664842	0.67179	7196	2.67749e-97	0.863283	7.18608e-100	0.00231561	0.134401
17210_2_TCL1A_TCL1A	overall	Female	1	23	Weighted median	0.156512	0.0726269	0.0311606	-0.0119824	0.025206	0.634516	7196	2.67749e-97	0.863283	7.18608e-100	0.00231561	0.134401
17210_2_TCL1A_TCL1A	overall	Female	1	23	IVW-MRE	0.156512	0.0726269	0.0311606	-0.0163665	0.0151897	0.281268	7196	2.67749e-97	0.863283	7.18608e-100	0.00231561	0.134401
17210_2_TCL1A_TCL1A	overall	Female	1	23	Weighted mode	0.156512	0.0726269	0.0311606	-0.0124801	0.040368	0.76011	7196	2.67749e-97	0.863283	7.18608e-100	0.00231561	0.134401
17210_2_TCL1A_TCL1A	distal	Sex-combined	1	23	MR Egger	0.0863135	0.0792494	0.276094	-0.00397051	0.0600804	0.947934	7196	2.98946e-97	0.963897	1.81491e-99	0.00585154	0.0302519
17210_2_TCL1A_TCL1A	distal	Sex-combined	1	23	Weighted median	0.0863135	0.0792494	0.276094	0.0116256	0.0239741	0.627731	7196	2.98946e-97	0.963897	1.81491e-99	0.00585154	0.0302519
17210_2_TCL1A_TCL1A	distal	Sex-combined	1	23	IVW-MRE	0.0863135	0.0792494	0.276094	0.0136675	0.0161035	0.396032	7196	2.98946e-97	0.963897	1.81491e-99	0.00585154	0.0302519
17210_2_TCL1A_TCL1A	distal	Sex-combined	1	23	Weighted mode	0.0863135	0.0792494	0.276094	-0.0154714	0.0440097	0.728524	7196	2.98946e-97	0.963897	1.81491e-99	0.00585154	0.0302519
19448_104_UPP1_UPP1	rectal	Female	1	10	MR Egger	-0.0954175	0.232894	0.682023	0.0181842	0.0848534	0.835674	6686	9.81934e-17	0.963623	1.75251e-18	0.0171981	0.0191789
19448_104_UPP1_UPP1	rectal	Female	1	10	Weighted median	-0.0954175	0.232894	0.682023	-0.0125834	0.0248412	0.61247	6686	9.81934e-17	0.963623	1.75251e-18	0.0171981	0.0191789
19448_104_UPP1_UPP1	rectal	Female	1	10	IVW-MRE	-0.0954175	0.232894	0.682023	-0.00868867	0.0162632	0.593167	6686	9.81934e-17	0.963623	1.75251e-18	0.0171981	0.0191789
19448_104_UPP1_UPP1	rectal	Female	1	10	Weighted mode	-0.0954175	0.232894	0.682023	-0.00322288	0.0331439	0.924668	6686	9.81934e-17	0.963623	1.75251e-18	0.0171981	0.0191789
19448_104_UPP1_UPP1	proximal	Female	1	8	MR Egger	-0.258004	0.207784	0.21435	0.0588962	0.097428	0.567645	6686	9.90463e-17	0.97199	3.62563e-19	0.00355777	0.0244525
19448_104_UPP1_UPP1	proximal	Female	1	8	Weighted median	-0.258004	0.207784	0.21435	-0.00918778	0.0302426	0.761278	6686	9.90463e-17	0.97199	3.62563e-19	0.00355777	0.0244525
19448_104_UPP1_UPP1	proximal	Female	1	8	IVW-MRE	-0.258004	0.207784	0.21435	-0.0213207	0.0206776	0.302493	6686	9.90463e-17	0.97199	3.62563e-19	0.00355777	0.0244525
19448_104_UPP1_UPP1	proximal	Female	1	8	Weighted mode	-0.258004	0.207784	0.21435	0.00724743	0.0442545	0.874543	6686	9.90463e-17	0.97199	3.62563e-19	0.00355777	0.0244525
19448_104_UPP1_UPP1	overall	Male	1	28	MR Egger	0.0464532	0.134338	0.729497	-0.00549073	0.0565337	0.923373	6686	9.79306e-17	0.96104	4.73733e-19	0.00464862	0.0343117
19448_104_UPP1_UPP1	overall	Male	1	28	Weighted median	0.0464532	0.134338	0.729497	-0.00327689	0.0251656	0.896398	6686	9.79306e-17	0.96104	4.73733e-19	0.00464862	0.0343117
19448_104_UPP1_UPP1	overall	Male	1	28	IVW-MRE	0.0464532	0.134338	0.729497	-0.00426014	0.0163346	0.794243	6686	9.79306e-17	0.96104	4.73733e-19	0.00464862	0.0343117
19448_104_UPP1_UPP1	overall	Male	1	28	Weighted mode	0.0464532	0.134338	0.729497	-0.058834	0.0488164	0.238579	6686	9.79306e-17	0.96104	4.73733e-19	0.00464862	0.0343117
19448_104_UPP1_UPP1	colon	Female	1	16	MR Egger	-0.153798	0.165097	0.351565	0.113818	0.140796	0.432391	6686	9.8658e-17	0.968183	1.63872e-18	0.0160814	0.0157356
19448_104_UPP1_UPP1	colon	Female	1	16	Weighted median	-0.153798	0.165097	0.351565	-0.00667264	0.0295424	0.821305	6686	9.8658e-17	0.968183	1.63872e-18	0.0160814	0.0157356
19448_104_UPP1_UPP1	colon	Female	1	16	IVW-MRE	-0.153798	0.165097	0.351565	-0.0256145	0.035247	0.467401	6686	9.8658e-17	0.968183	1.63872e-18	0.0160814	0.0157356
19448_104_UPP1_UPP1	colon	Female	1	16	Weighted mode	-0.153798	0.165097	0.351565	0.0171642	0.0409171	0.680805	6686	9.8658e-17	0.968183	1.63872e-18	0.0160814	0.0157356
19448_104_UPP1_UPP1	distal	Female	1	8	MR Egger	-0.124922	0.226616	0.581465	-0.280895	0.213858	0.237015	6686	9.96681e-17	0.978095	4.26809e-19	0.00418833	0.0177165
19448_104_UPP1_UPP1	distal	Female	1	8	Weighted median	-0.124922	0.226616	0.581465	0.0168335	0.0284545	0.554122	6686	9.96681e-17	0.978095	4.26809e-19	0.00418833	0.0177165
19448_104_UPP1_UPP1	distal	Female	1	8	IVW-MRE	-0.124922	0.226616	0.581465	0.0222074	0.0176319	0.207849	6686	9.96681e-17	0.978095	4.26809e-19	0.00418833	0.0177165
19448_104_UPP1_UPP1	distal	Female	1	8	Weighted mode	-0.124922	0.226616	0.581465	-0.00380412	0.044684	0.934539	6686	9.96681e-17	0.978095	4.26809e-19	0.00418833	0.0177165
19448_104_UPP1_UPP1	proximal	Male	1	3	MR Egger	0.220339	0.222222	0.321429	0.152725	0.295664	0.69646	6686	9.82129e-17	0.96381	2.54206e-19	0.00249431	0.0336952
19448_104_UPP1_UPP1	proximal	Male	1	3	Weighted median	0.220339	0.222222	0.321429	0.02075	0.0369038	0.573931	6686	9.82129e-17	0.96381	2.54206e-19	0.00249431	0.0336952
19448_104_UPP1_UPP1	proximal	Male	1	3	IVW-MRE	0.220339	0.222222	0.321429	0.0201187	0.0160361	0.209626	6686	9.82129e-17	0.96381	2.54206e-19	0.00249431	0.0336952
19448_104_UPP1_UPP1	proximal	Male	1	3	Weighted mode	0.220339	0.222222	0.321429	0.0299685	0.0438493	0.564879	6686	9.82129e-17	0.96381	2.54206e-19	0.00249431	0.0336952
19448_104_UPP1_UPP1	colon	Sex-combined	1	39	MR Egger	-0.00313873	0.117389	0.978669	0.0349114	0.0568606	0.542984	6687	1.00326e-16	0.984548	2.30324e-19	0.00226014	0.0131922
19448_104_UPP1_UPP1	colon	Sex-combined	1	39	Weighted median	-0.00313873	0.117389	0.978669	0.0209474	0.0235626	0.373999	6687	1.00326e-16	0.984548	2.30324e-19	0.00226014	0.0131922
19448_104_UPP1_UPP1	colon	Sex-combined	1	39	IVW-MRE	-0.00313873	0.117389	0.978669	0.00988595	0.0168594	0.557623	6687	1.00326e-16	0.984548	2.30324e-19	0.00226014	0.0131922
19448_104_UPP1_UPP1	colon	Sex-combined	1	39	Weighted mode	-0.00313873	0.117389	0.978669	0.0276063	0.0429584	0.524324	6687	1.00326e-16	0.984548	2.30324e-19	0.00226014	0.0131922
19448_104_UPP1_UPP1	overall	Sex-combined	1	62	MR Egger	-0.0533584	0.0954175	0.576018	-0.0112695	0.0473825	0.812815	6687	7.68106e-17	0.753779	2.43553e-17	0.23901	0.00721065
19448_104_UPP1_UPP1	overall	Sex-combined	1	62	Weighted median	-0.0533584	0.0954175	0.576018	-0.00565798	0.021826	0.795457	6687	7.68106e-17	0.753779	2.43553e-17	0.23901	0.00721065
19448_104_UPP1_UPP1	overall	Sex-combined	1	62	IVW-MRE	-0.0533584	0.0954175	0.576018	-0.0100185	0.016434	0.542113	6687	7.68106e-17	0.753779	2.43553e-17	0.23901	0.00721065
19448_104_UPP1_UPP1	overall	Sex-combined	1	62	Weighted mode	-0.0533584	0.0954175	0.576018	0.00616683	0.0385783	0.873526	6687	7.68106e-17	0.753779	2.43553e-17	0.23901	0.00721065
19448_104_UPP1_UPP1	rectal	Sex-combined	1	24	MR Egger	-0.0251099	0.152542	0.869252	-0.0187472	0.0472646	0.695452	6686	9.64605e-17	0.946614	4.09236e-18	0.0401603	0.0132252
19448_104_UPP1_UPP1	rectal	Sex-combined	1	24	Weighted median	-0.0251099	0.152542	0.869252	-0.00560178	0.0208289	0.787974	6686	9.64605e-17	0.946614	4.09236e-18	0.0401603	0.0132252
19448_104_UPP1_UPP1	rectal	Sex-combined	1	24	IVW-MRE	-0.0251099	0.152542	0.869252	-0.0163653	0.0133676	0.220857	6686	9.64605e-17	0.946614	4.09236e-18	0.0401603	0.0132252
19448_104_UPP1_UPP1	rectal	Sex-combined	1	24	Weighted mode	-0.0251099	0.152542	0.869252	0.0061204	0.0322535	0.851162	6686	9.64605e-17	0.946614	4.09236e-18	0.0401603	0.0132252
19448_104_UPP1_UPP1	colon	Male	1	20	MR Egger	0.170119	0.168864	0.313726	0.00994903	0.0777611	0.899612	6686	9.77196e-17	0.958974	1.83306e-19	0.00179849	0.0392279
19448_104_UPP1_UPP1	colon	Male	1	20	Weighted median	0.170119	0.168864	0.313726	0.00202867	0.0258541	0.937457	6686	9.77196e-17	0.958974	1.83306e-19	0.00179849	0.0392279
19448_104_UPP1_UPP1	colon	Male	1	20	IVW-MRE	0.170119	0.168864	0.313726	0.0190372	0.0172295	0.269195	6686	9.77196e-17	0.958974	1.83306e-19	0.00179849	0.0392279
19448_104_UPP1_UPP1	colon	Male	1	20	Weighted mode	0.170119	0.168864	0.313726	-0.0330272	0.0489357	0.507863	6686	9.77196e-17	0.958974	1.83306e-19	0.00179849	0.0392279
19448_104_UPP1_UPP1	rectal	Male	1	10	MR Egger	0.0225989	0.204018	0.911799	-0.0104094	0.0758087	0.894177	6686	9.98681e-17	0.980053	3.82894e-19	0.00375736	0.0161898
19448_104_UPP1_UPP1	rectal	Male	1	10	Weighted median	0.0225989	0.204018	0.911799	0.0127585	0.0252631	0.613542	6686	9.98681e-17	0.980053	3.82894e-19	0.00375736	0.0161898
19448_104_UPP1_UPP1	rectal	Male	1	10	IVW-MRE	0.0225989	0.204018	0.911799	-0.00299918	0.0155612	0.847167	6686	9.98681e-17	0.980053	3.82894e-19	0.00375736	0.0161898
19448_104_UPP1_UPP1	rectal	Male	1	10	Weighted mode	0.0225989	0.204018	0.911799	0.0148191	0.040876	0.725317	6686	9.98681e-17	0.980053	3.82894e-19	0.00375736	0.0161898
19448_104_UPP1_UPP1	proximal	Sex-combined	1	21	MR Egger	-0.0408035	0.151915	0.788241	-0.0144699	0.0997039	0.886138	6686	1.00462e-16	0.985887	2.21971e-19	0.00217819	0.0119347
19448_104_UPP1_UPP1	proximal	Sex-combined	1	21	Weighted median	-0.0408035	0.151915	0.788241	0.0146887	0.0230779	0.524459	6686	1.00462e-16	0.985887	2.21971e-19	0.00217819	0.0119347
19448_104_UPP1_UPP1	proximal	Sex-combined	1	21	IVW-MRE	-0.0408035	0.151915	0.788241	-0.00840743	0.0247296	0.733876	6686	1.00462e-16	0.985887	2.21971e-19	0.00217819	0.0119347
19448_104_UPP1_UPP1	proximal	Sex-combined	1	21	Weighted mode	-0.0408035	0.151915	0.788241	0.0155522	0.0343957	0.656023	6686	1.00462e-16	0.985887	2.21971e-19	0.00217819	0.0119347
19448_104_UPP1_UPP1	distal	Male	1	9	MR Egger	0.161959	0.214689	0.450617	-0.0428625	0.122724	0.737166	6686	9.92953e-17	0.974438	2.33393e-19	0.00229018	0.0232719
19448_104_UPP1_UPP1	distal	Male	1	9	Weighted median	0.161959	0.214689	0.450617	0.0187858	0.026934	0.485505	6686	9.92953e-17	0.974438	2.33393e-19	0.00229018	0.0232719
19448_104_UPP1_UPP1	distal	Male	1	9	IVW-MRE	0.161959	0.214689	0.450617	0.0244569	0.0249112	0.326216	6686	9.92953e-17	0.974438	2.33393e-19	0.00229018	0.0232719
19448_104_UPP1_UPP1	distal	Male	1	9	Weighted mode	0.161959	0.214689	0.450617	0.0169761	0.0452854	0.717501	6686	9.92953e-17	0.974438	2.33393e-19	0.00229018	0.0232719
19448_104_UPP1_UPP1	overall	Female	1	23	MR Egger	-0.15882	0.136849	0.245825	-0.0181282	0.0645547	0.781598	6686	9.93524e-17	0.974993	5.83195e-19	0.00572298	0.0192845
19448_104_UPP1_UPP1	overall	Female	1	23	Weighted median	-0.15882	0.136849	0.245825	-0.0165566	0.0259455	0.523388	6686	9.93524e-17	0.974993	5.83195e-19	0.00572298	0.0192845
19448_104_UPP1_UPP1	overall	Female	1	23	IVW-MRE	-0.15882	0.136849	0.245825	-0.0115266	0.0163979	0.482098	6686	9.93524e-17	0.974993	5.83195e-19	0.00572298	0.0192845
19448_104_UPP1_UPP1	overall	Female	1	23	Weighted mode	-0.15882	0.136849	0.245825	-0.0211329	0.0477734	0.662548	6686	9.93524e-17	0.974993	5.83195e-19	0.00572298	0.0192845
19448_104_UPP1_UPP1	distal	Sex-combined	1	23	MR Egger	0.0156937	0.154426	0.919054	0.0211032	0.0621111	0.737408	6686	1.00331e-16	0.984601	2.30174e-19	0.00225867	0.0131407
19448_104_UPP1_UPP1	distal	Sex-combined	1	23	Weighted median	0.0156937	0.154426	0.919054	-0.00219399	0.0241587	0.927639	6686	1.00331e-16	0.984601	2.30174e-19	0.00225867	0.0131407
19448_104_UPP1_UPP1	distal	Sex-combined	1	23	IVW-MRE	0.0156937	0.154426	0.919054	0.0110093	0.0172471	0.52326	6686	1.00331e-16	0.984601	2.30174e-19	0.00225867	0.0131407
19448_104_UPP1_UPP1	distal	Sex-combined	1	23	Weighted mode	0.0156937	0.154426	0.919054	-0.0328475	0.0498589	0.516855	6686	1.00331e-16	0.984601	2.30174e-19	0.00225867	0.0131407
15483_377_AGRN_Agrin	rectal	Female	1	10	MR Egger	-0.00167364	0.0912134	0.985361	-0.205928	0.137998	0.173977	3166	2.46268e-169	0.98766	3.672e-172	0.00147255	0.0108674
15483_377_AGRN_Agrin	rectal	Female	1	10	Weighted median	-0.00167364	0.0912134	0.985361	-0.0346767	0.0266202	0.192696	3166	2.46268e-169	0.98766	3.672e-172	0.00147255	0.0108674
15483_377_AGRN_Agrin	rectal	Female	1	10	IVW-MRE	-0.00167364	0.0912134	0.985361	0.00920228	0.032035	0.773915	3166	2.46268e-169	0.98766	3.672e-172	0.00147255	0.0108674
15483_377_AGRN_Agrin	rectal	Female	1	10	Weighted mode	-0.00167364	0.0912134	0.985361	-0.0440769	0.0310843	0.189878	3166	2.46268e-169	0.98766	3.672e-172	0.00147255	0.0108674
15483_377_AGRN_Agrin	proximal	Female	1	8	MR Egger	0.0259414	0.0828452	0.754181	-0.137431	0.101534	0.224647	3165	2.46164e-169	0.987249	6.02995e-172	0.00241823	0.0103328
15483_377_AGRN_Agrin	proximal	Female	1	8	Weighted median	0.0259414	0.0828452	0.754181	-0.00104464	0.0285989	0.970862	3165	2.46164e-169	0.987249	6.02995e-172	0.00241823	0.0103328
15483_377_AGRN_Agrin	proximal	Female	1	8	IVW-MRE	0.0259414	0.0828452	0.754181	0.0236533	0.0239737	0.323822	3165	2.46164e-169	0.987249	6.02995e-172	0.00241823	0.0103328
15483_377_AGRN_Agrin	proximal	Female	1	8	Weighted mode	0.0259414	0.0828452	0.754181	-0.0101475	0.0374815	0.794406	3165	2.46164e-169	0.987249	6.02995e-172	0.00241823	0.0103328
15483_377_AGRN_Agrin	overall	Male	1	28	MR Egger	0.104603	0.0548117	0.0563399	-0.176809	0.25481	0.493908	3167	2.41323e-169	0.967835	4.23583e-172	0.00169849	0.0304663
15483_377_AGRN_Agrin	overall	Male	1	28	Weighted median	0.104603	0.0548117	0.0563399	0.0103947	0.0259189	0.688386	3167	2.41323e-169	0.967835	4.23583e-172	0.00169849	0.0304663
15483_377_AGRN_Agrin	overall	Male	1	28	IVW-MRE	0.104603	0.0548117	0.0563399	-0.0861181	0.0774684	0.266287	3167	2.41323e-169	0.967835	4.23583e-172	0.00169849	0.0304663
15483_377_AGRN_Agrin	overall	Male	1	28	Weighted mode	0.104603	0.0548117	0.0563399	0.0091415	0.0397007	0.819625	3167	2.41323e-169	0.967835	4.23583e-172	0.00169849	0.0304663
15483_377_AGRN_Agrin	colon	Female	1	16	MR Egger	0.00041841	0.0661088	0.99495	0.0139093	0.0868142	0.874997	3167	2.47025e-169	0.990703	3.3603e-172	0.00134758	0.0079498
15483_377_AGRN_Agrin	colon	Female	1	16	Weighted median	0.00041841	0.0661088	0.99495	-0.00221608	0.0304541	0.941991	3167	2.47025e-169	0.990703	3.3603e-172	0.00134758	0.0079498
15483_377_AGRN_Agrin	colon	Female	1	16	IVW-MRE	0.00041841	0.0661088	0.99495	0.0199126	0.0212746	0.349284	3167	2.47025e-169	0.990703	3.3603e-172	0.00134758	0.0079498
15483_377_AGRN_Agrin	colon	Female	1	16	Weighted mode	0.00041841	0.0661088	0.99495	-0.0127719	0.0429666	0.770352	3167	2.47025e-169	0.990703	3.3603e-172	0.00134758	0.0079498
15483_377_AGRN_Agrin	distal	Female	1	8	MR Egger	-0.0497908	0.0899582	0.579929	0.0570982	0.222463	0.806012	3165	2.45642e-169	0.985158	5.07454e-172	0.00203504	0.0128066
15483_377_AGRN_Agrin	distal	Female	1	8	Weighted median	-0.0497908	0.0899582	0.579929	-0.00335784	0.0301207	0.911236	3165	2.45642e-169	0.985158	5.07454e-172	0.00203504	0.0128066
15483_377_AGRN_Agrin	distal	Female	1	8	IVW-MRE	-0.0497908	0.0899582	0.579929	-0.00898166	0.0182519	0.622653	3165	2.45642e-169	0.985158	5.07454e-172	0.00203504	0.0128066
15483_377_AGRN_Agrin	distal	Female	1	8	Weighted mode	-0.0497908	0.0899582	0.579929	0.0062291	0.0431091	0.889181	3165	2.45642e-169	0.985158	5.07454e-172	0.00203504	0.0128066
15483_377_AGRN_Agrin	proximal	Male	1	3	MR Egger	0.105439	0.0895397	0.238968	-0.183606	0.310841	0.660342	3166	2.44562e-169	0.98082	4.1305e-172	0.00165637	0.0175234
15483_377_AGRN_Agrin	proximal	Male	1	3	Weighted median	0.105439	0.0895397	0.238968	0.0329257	0.0448159	0.462529	3166	2.44562e-169	0.98082	4.1305e-172	0.00165637	0.0175234
15483_377_AGRN_Agrin	proximal	Male	1	3	IVW-MRE	0.105439	0.0895397	0.238968	0.0378421	0.0249543	0.129404	3166	2.44562e-169	0.98082	4.1305e-172	0.00165637	0.0175234
15483_377_AGRN_Agrin	proximal	Male	1	3	Weighted mode	0.105439	0.0895397	0.238968	0.023254	0.0503198	0.689392	3166	2.44562e-169	0.98082	4.1305e-172	0.00165637	0.0175234
15483_377_AGRN_Agrin	colon	Sex-combined	1	39	MR Egger	0.0715481	0.0472803	0.13021	-0.0324756	0.217811	0.882284	3167	2.45051e-169	0.982787	4.66126e-172	0.00186927	0.0153437
15483_377_AGRN_Agrin	colon	Sex-combined	1	39	Weighted median	0.0715481	0.0472803	0.13021	0.00421634	0.026026	0.871302	3167	2.45051e-169	0.982787	4.66126e-172	0.00186927	0.0153437
15483_377_AGRN_Agrin	colon	Sex-combined	1	39	IVW-MRE	0.0715481	0.0472803	0.13021	-0.0393027	0.0645834	0.542818	3167	2.45051e-169	0.982787	4.66126e-172	0.00186927	0.0153437
15483_377_AGRN_Agrin	colon	Sex-combined	1	39	Weighted mode	0.0715481	0.0472803	0.13021	-0.00679153	0.0404406	0.867522	3167	2.45051e-169	0.982787	4.66126e-172	0.00186927	0.0153437
15483_377_AGRN_Agrin	overall	Sex-combined	1	62	MR Egger	0.0644351	0.0389121	0.0977392	-0.187614	0.133167	0.16404	3167	2.45329e-169	0.983899	3.25298e-172	0.00130447	0.0147961
15483_377_AGRN_Agrin	overall	Sex-combined	1	62	Weighted median	0.0644351	0.0389121	0.0977392	0.0169547	0.0236627	0.473674	3167	2.45329e-169	0.983899	3.25298e-172	0.00130447	0.0147961
15483_377_AGRN_Agrin	overall	Sex-combined	1	62	IVW-MRE	0.0644351	0.0389121	0.0977392	-0.0296181	0.0468009	0.526829	3167	2.45329e-169	0.983899	3.25298e-172	0.00130447	0.0147961
15483_377_AGRN_Agrin	overall	Sex-combined	1	62	Weighted mode	0.0644351	0.0389121	0.0977392	0.0102329	0.0376999	0.786976	3167	2.45329e-169	0.983899	3.25298e-172	0.00130447	0.0147961
15483_377_AGRN_Agrin	rectal	Sex-combined	1	24	MR Egger	0.0313808	0.060251	0.602483	-0.299334	0.235148	0.216321	3167	2.47125e-169	0.991103	2.44122e-172	0.000978979	0.0079182
15483_377_AGRN_Agrin	rectal	Sex-combined	1	24	Weighted median	0.0313808	0.060251	0.602483	-0.0235985	0.0236203	0.317758	3167	2.47125e-169	0.991103	2.44122e-172	0.000978979	0.0079182
15483_377_AGRN_Agrin	rectal	Sex-combined	1	24	IVW-MRE	0.0313808	0.060251	0.602483	-0.0843796	0.0751112	0.26127	3167	2.47125e-169	0.991103	2.44122e-172	0.000978979	0.0079182
15483_377_AGRN_Agrin	rectal	Sex-combined	1	24	Weighted mode	0.0313808	0.060251	0.602483	-0.0253352	0.0329685	0.450029	3167	2.47125e-169	0.991103	2.44122e-172	0.000978979	0.0079182
15483_377_AGRN_Agrin	colon	Male	1	20	MR Egger	0.145607	0.0677824	0.031702	0.0225778	0.080756	0.782987	3167	2.33442e-169	0.936233	4.15235e-172	0.00166471	0.0621019
15483_377_AGRN_Agrin	colon	Male	1	20	Weighted median	0.145607	0.0677824	0.031702	0.00154022	0.0262967	0.953294	3167	2.33442e-169	0.936233	4.15235e-172	0.00166471	0.0621019
15483_377_AGRN_Agrin	colon	Male	1	20	IVW-MRE	0.145607	0.0677824	0.031702	-0.00683302	0.0187761	0.715917	3167	2.33442e-169	0.936233	4.15235e-172	0.00166471	0.0621019
15483_377_AGRN_Agrin	colon	Male	1	20	Weighted mode	0.145607	0.0677824	0.031702	-0.0203528	0.0451082	0.656953	3167	2.33442e-169	0.936233	4.15235e-172	0.00166471	0.0621019
15483_377_AGRN_Agrin	rectal	Male	1	10	MR Egger	0.0556485	0.0803347	0.488493	-0.261536	0.584671	0.666506	3167	2.46201e-169	0.987402	3.56373e-172	0.00142914	0.0111684
15483_377_AGRN_Agrin	rectal	Male	1	10	Weighted median	0.0556485	0.0803347	0.488493	-0.0205161	0.0283036	0.46854	3167	2.46201e-169	0.987402	3.56373e-172	0.00142914	0.0111684
15483_377_AGRN_Agrin	rectal	Male	1	10	IVW-MRE	0.0556485	0.0803347	0.488493	-0.157712	0.135174	0.243319	3167	2.46201e-169	0.987402	3.56373e-172	0.00142914	0.0111684
15483_377_AGRN_Agrin	rectal	Male	1	10	Weighted mode	0.0556485	0.0803347	0.488493	-0.0108866	0.0283635	0.710019	3167	2.46201e-169	0.987402	3.56373e-172	0.00142914	0.0111684
15483_377_AGRN_Agrin	proximal	Sex-combined	1	21	MR Egger	0.0623431	0.0606695	0.304145	-0.0280751	0.0732638	0.705822	3167	2.46251e-169	0.987601	4.42003e-172	0.00177257	0.0106266
15483_377_AGRN_Agrin	proximal	Sex-combined	1	21	Weighted median	0.0623431	0.0606695	0.304145	-0.00711806	0.0255008	0.780144	3167	2.46251e-169	0.987601	4.42003e-172	0.00177257	0.0106266
15483_377_AGRN_Agrin	proximal	Sex-combined	1	21	IVW-MRE	0.0623431	0.0606695	0.304145	-0.00424999	0.0160584	0.791272	3167	2.46251e-169	0.987601	4.42003e-172	0.00177257	0.0106266
15483_377_AGRN_Agrin	proximal	Sex-combined	1	21	Weighted mode	0.0623431	0.0606695	0.304145	-0.00591105	0.04197	0.889405	3167	2.46251e-169	0.987601	4.42003e-172	0.00177257	0.0106266
15483_377_AGRN_Agrin	distal	Male	1	9	MR Egger	0.166109	0.0870293	0.0563068	0.0668409	0.0951559	0.505088	3166	2.36251e-169	0.9475	4.38985e-172	0.00176007	0.0507396
15483_377_AGRN_Agrin	distal	Male	1	9	Weighted median	0.166109	0.0870293	0.0563068	-0.0237555	0.0266836	0.373323	3166	2.36251e-169	0.9475	4.38985e-172	0.00176007	0.0507396
15483_377_AGRN_Agrin	distal	Male	1	9	IVW-MRE	0.166109	0.0870293	0.0563068	-0.0146184	0.0195927	0.455596	3166	2.36251e-169	0.9475	4.38985e-172	0.00176007	0.0507396
15483_377_AGRN_Agrin	distal	Male	1	9	Weighted mode	0.166109	0.0870293	0.0563068	-0.0377715	0.0425787	0.400908	3166	2.36251e-169	0.9475	4.38985e-172	0.00176007	0.0507396
15483_377_AGRN_Agrin	overall	Female	1	23	MR Egger	0.0200837	0.0560669	0.720187	-0.175022	0.346152	0.618388	3167	2.47181e-169	0.991331	3.90227e-172	0.00156495	0.0071041
15483_377_AGRN_Agrin	overall	Female	1	23	Weighted median	0.0200837	0.0560669	0.720187	-0.00197586	0.031512	0.950004	3167	2.47181e-169	0.991331	3.90227e-172	0.00156495	0.0071041
15483_377_AGRN_Agrin	overall	Female	1	23	IVW-MRE	0.0200837	0.0560669	0.720187	-0.0582969	0.0967257	0.546706	3167	2.47181e-169	0.991331	3.90227e-172	0.00156495	0.0071041
15483_377_AGRN_Agrin	overall	Female	1	23	Weighted mode	0.0200837	0.0560669	0.720187	-0.0152022	0.0437456	0.731509	3167	2.47181e-169	0.991331	3.90227e-172	0.00156495	0.0071041
15483_377_AGRN_Agrin	distal	Sex-combined	1	23	MR Egger	0.0615063	0.0623431	0.32385	-0.0255092	0.0656616	0.70156	3167	2.4609e-169	0.986959	5.07557e-172	0.00203548	0.0110055
15483_377_AGRN_Agrin	distal	Sex-combined	1	23	Weighted median	0.0615063	0.0623431	0.32385	-0.00184406	0.0245517	0.940128	3167	2.4609e-169	0.986959	5.07557e-172	0.00203548	0.0110055
15483_377_AGRN_Agrin	distal	Sex-combined	1	23	IVW-MRE	0.0615063	0.0623431	0.32385	0.000634968	0.0184188	0.972499	3167	2.4609e-169	0.986959	5.07557e-172	0.00203548	0.0110055
15483_377_AGRN_Agrin	distal	Sex-combined	1	23	Weighted mode	0.0615063	0.0623431	0.32385	-0.00802671	0.0454087	0.861309	3167	2.4609e-169	0.986959	5.07557e-172	0.00203548	0.0110055
11098_1_PDXK_PDXK	rectal	Female	1	10	MR Egger	0.00267714	0.117378	0.981804	-0.0772985	0.083397	0.381104	5755	1.73281e-47	0.984124	3.77911e-50	0.00214615	0.0137299
11098_1_PDXK_PDXK	rectal	Female	1	10	Weighted median	0.00267714	0.117378	0.981804	0.0027627	0.02384	0.907744	5755	1.73281e-47	0.984124	3.77911e-50	0.00214615	0.0137299
11098_1_PDXK_PDXK	rectal	Female	1	10	IVW-MRE	0.00267714	0.117378	0.981804	0.00075261	0.0145267	0.958681	5755	1.73281e-47	0.984124	3.77911e-50	0.00214615	0.0137299
11098_1_PDXK_PDXK	rectal	Female	1	10	Weighted mode	0.00267714	0.117378	0.981804	0.00630573	0.0350888	0.861363	5755	1.73281e-47	0.984124	3.77911e-50	0.00214615	0.0137299
11098_1_PDXK_PDXK	proximal	Female	1	8	MR Egger	0.0361711	0.106134	0.733249	-0.089065	0.0987197	0.401715	5756	1.66959e-47	0.948224	3.6185e-50	0.00205459	0.0497214
11098_1_PDXK_PDXK	proximal	Female	1	8	Weighted median	0.0361711	0.106134	0.733249	-0.0129299	0.0285587	0.65073	5756	1.66959e-47	0.948224	3.6185e-50	0.00205459	0.0497214
11098_1_PDXK_PDXK	proximal	Female	1	8	IVW-MRE	0.0361711	0.106134	0.733249	-0.013854	0.0145505	0.341031	5756	1.66959e-47	0.948224	3.6185e-50	0.00205459	0.0497214
11098_1_PDXK_PDXK	proximal	Female	1	8	Weighted mode	0.0361711	0.106134	0.733249	-0.0489872	0.0476162	0.337808	5756	1.66959e-47	0.948224	3.6185e-50	0.00205459	0.0497214
11098_1_PDXK_PDXK	overall	Male	1	28	MR Egger	-0.00993515	0.0659171	0.880195	-0.0492997	0.0576014	0.399885	5756	1.74702e-47	0.99239	2.61849e-50	0.00148737	0.00612216
11098_1_PDXK_PDXK	overall	Male	1	28	Weighted median	-0.00993515	0.0659171	0.880195	-0.0043458	0.025616	0.865284	5756	1.74702e-47	0.99239	2.61849e-50	0.00148737	0.00612216
11098_1_PDXK_PDXK	overall	Male	1	28	IVW-MRE	-0.00993515	0.0659171	0.880195	-0.0126704	0.0141624	0.370973	5756	1.74702e-47	0.99239	2.61849e-50	0.00148737	0.00612216
11098_1_PDXK_PDXK	overall	Male	1	28	Weighted mode	-0.00993515	0.0659171	0.880195	-9.41048e-05	0.0409657	0.998184	5756	1.74702e-47	0.99239	2.61849e-50	0.00148737	0.00612216
11098_1_PDXK_PDXK	colon	Female	1	16	MR Egger	-0.0251056	0.0820989	0.759759	0.0318951	0.0820937	0.703475	5756	1.7196e-47	0.976622	3.80229e-50	0.00215925	0.0212188
11098_1_PDXK_PDXK	colon	Female	1	16	Weighted median	-0.0251056	0.0820989	0.759759	-0.0193771	0.0293529	0.509162	5756	1.7196e-47	0.976622	3.80229e-50	0.00215925	0.0212188
11098_1_PDXK_PDXK	colon	Female	1	16	IVW-MRE	-0.0251056	0.0820989	0.759759	-0.0273819	0.0203177	0.177759	5756	1.7196e-47	0.976622	3.80229e-50	0.00215925	0.0212188
11098_1_PDXK_PDXK	colon	Female	1	16	Weighted mode	-0.0251056	0.0820989	0.759759	-0.010957	0.0470315	0.818932	5756	1.7196e-47	0.976622	3.80229e-50	0.00215925	0.0212188
11098_1_PDXK_PDXK	distal	Female	1	8	MR Egger	-0.088762	0.109049	0.415664	0.166372	0.226155	0.489688	5755	1.73218e-47	0.983769	6.45458e-50	0.00366568	0.0125654
11098_1_PDXK_PDXK	distal	Female	1	8	Weighted median	-0.088762	0.109049	0.415664	0.0254036	0.0294685	0.388656	5755	1.73218e-47	0.983769	6.45458e-50	0.00366568	0.0125654
11098_1_PDXK_PDXK	distal	Female	1	8	IVW-MRE	-0.088762	0.109049	0.415664	0.0255225	0.0230356	0.267881	5755	1.73218e-47	0.983769	6.45458e-50	0.00366568	0.0125654
11098_1_PDXK_PDXK	distal	Female	1	8	Weighted mode	-0.088762	0.109049	0.415664	-0.0126628	0.057397	0.831687	5755	1.73218e-47	0.983769	6.45458e-50	0.00366568	0.0125654
11098_1_PDXK_PDXK	proximal	Male	1	3	MR Egger	-0.0152299	0.111607	0.891457	0.219255	0.291822	0.589791	5756	1.73876e-47	0.987507	4.13763e-50	0.00234981	0.0101432
11098_1_PDXK_PDXK	proximal	Male	1	3	Weighted median	-0.0152299	0.111607	0.891457	0.00915239	0.0387254	0.813168	5756	1.73876e-47	0.987507	4.13763e-50	0.00234981	0.0101432
11098_1_PDXK_PDXK	proximal	Male	1	3	IVW-MRE	-0.0152299	0.111607	0.891457	0.00576906	0.0249823	0.817373	5756	1.73876e-47	0.987507	4.13763e-50	0.00234981	0.0101432
11098_1_PDXK_PDXK	proximal	Male	1	3	Weighted mode	-0.0152299	0.111607	0.891457	0.0205027	0.0469028	0.704688	5756	1.73876e-47	0.987507	4.13763e-50	0.00234981	0.0101432
11098_1_PDXK_PDXK	colon	Sex-combined	1	39	MR Egger	0.00767446	0.0544946	0.888004	0.0249595	0.0549287	0.652197	5756	1.74047e-47	0.988669	3.77697e-50	0.00214541	0.00918576
11098_1_PDXK_PDXK	colon	Sex-combined	1	39	Weighted median	0.00767446	0.0544946	0.888004	0.00416325	0.023784	0.861045	5756	1.74047e-47	0.988669	3.77697e-50	0.00214541	0.00918576
11098_1_PDXK_PDXK	colon	Sex-combined	1	39	IVW-MRE	0.00767446	0.0544946	0.888004	-0.0144308	0.0162136	0.373441	5756	1.74047e-47	0.988669	3.77697e-50	0.00214541	0.00918576
11098_1_PDXK_PDXK	colon	Sex-combined	1	39	Weighted mode	0.00767446	0.0544946	0.888004	0.0237146	0.0356582	0.510032	5756	1.74047e-47	0.988669	3.77697e-50	0.00214541	0.00918576
11098_1_PDXK_PDXK	overall	Sex-combined	1	62	MR Egger	0.0121958	0.0458683	0.790325	0.0276525	0.0436072	0.528409	5756	1.74871e-47	0.993345	2.39079e-50	0.00135802	0.00529686
11098_1_PDXK_PDXK	overall	Sex-combined	1	62	Weighted median	0.0121958	0.0458683	0.790325	0.000998763	0.0216262	0.963164	5756	1.74871e-47	0.993345	2.39079e-50	0.00135802	0.00529686
11098_1_PDXK_PDXK	overall	Sex-combined	1	62	IVW-MRE	0.0121958	0.0458683	0.790325	-0.0148584	0.0153027	0.331566	5756	1.74871e-47	0.993345	2.39079e-50	0.00135802	0.00529686
11098_1_PDXK_PDXK	overall	Sex-combined	1	62	Weighted mode	0.0121958	0.0458683	0.790325	0.0036558	0.0506951	0.942748	5756	1.74871e-47	0.993345	2.39079e-50	0.00135802	0.00529686
11098_1_PDXK_PDXK	rectal	Sex-combined	1	24	MR Egger	0.0464632	0.0710334	0.513045	-0.0339368	0.0471753	0.479482	5756	1.73655e-47	0.986444	2.48901e-50	0.00141376	0.0121421
11098_1_PDXK_PDXK	rectal	Sex-combined	1	24	Weighted median	0.0464632	0.0710334	0.513045	-0.0130228	0.0204491	0.524229	5756	1.73655e-47	0.986444	2.48901e-50	0.00141376	0.0121421
11098_1_PDXK_PDXK	rectal	Sex-combined	1	24	IVW-MRE	0.0464632	0.0710334	0.513045	-0.0221325	0.0121629	0.0688093	5756	1.73655e-47	0.986444	2.48901e-50	0.00141376	0.0121421
11098_1_PDXK_PDXK	rectal	Sex-combined	1	24	Weighted mode	0.0464632	0.0710334	0.513045	-0.00250382	0.0310219	0.93637	5756	1.73655e-47	0.986444	2.48901e-50	0.00141376	0.0121421
11098_1_PDXK_PDXK	colon	Male	1	20	MR Egger	-0.0359926	0.0807901	0.655953	-0.0185168	0.0789336	0.817177	5756	1.74368e-47	0.990302	3.6935e-50	0.0020976	0.00759997
11098_1_PDXK_PDXK	colon	Male	1	20	Weighted median	-0.0359926	0.0807901	0.655953	0.00920636	0.024584	0.708042	5756	1.74368e-47	0.990302	3.6935e-50	0.0020976	0.00759997
11098_1_PDXK_PDXK	colon	Male	1	20	IVW-MRE	-0.0359926	0.0807901	0.655953	-0.0010533	0.0151752	0.944664	5756	1.74368e-47	0.990302	3.6935e-50	0.0020976	0.00759997
11098_1_PDXK_PDXK	colon	Male	1	20	Weighted mode	-0.0359926	0.0807901	0.655953	0.0168776	0.0435966	0.702962	5756	1.74368e-47	0.990302	3.6935e-50	0.0020976	0.00759997
11098_1_PDXK_PDXK	rectal	Male	1	10	MR Egger	0.015111	0.0981617	0.877658	-0.0443466	0.0777766	0.58421	5756	1.73635e-47	0.986327	3.26978e-50	0.00185727	0.0118155
11098_1_PDXK_PDXK	rectal	Male	1	10	Weighted median	0.015111	0.0981617	0.877658	-0.0141646	0.0270188	0.600104	5756	1.73635e-47	0.986327	3.26978e-50	0.00185727	0.0118155
11098_1_PDXK_PDXK	rectal	Male	1	10	IVW-MRE	0.015111	0.0981617	0.877658	-0.0311371	0.0154477	0.0438368	5756	1.73635e-47	0.986327	3.26978e-50	0.00185727	0.0118155
11098_1_PDXK_PDXK	rectal	Male	1	10	Weighted mode	0.015111	0.0981617	0.877658	-0.00937907	0.0392545	0.816512	5756	1.73635e-47	0.986327	3.26978e-50	0.00185727	0.0118155
11098_1_PDXK_PDXK	proximal	Sex-combined	1	21	MR Egger	0.0659171	0.0725802	0.363774	-0.0465193	0.0687705	0.506911	5756	1.71643e-47	0.975015	3.39893e-50	0.00193052	0.0230543
11098_1_PDXK_PDXK	proximal	Sex-combined	1	21	Weighted median	0.0659171	0.0725802	0.363774	0.00211636	0.0243842	0.930837	5756	1.71643e-47	0.975015	3.39893e-50	0.00193052	0.0230543
11098_1_PDXK_PDXK	proximal	Sex-combined	1	21	IVW-MRE	0.0659171	0.0725802	0.363774	-0.0210002	0.0157722	0.183033	5756	1.71643e-47	0.975015	3.39893e-50	0.00193052	0.0230543
11098_1_PDXK_PDXK	proximal	Sex-combined	1	21	Weighted mode	0.0659171	0.0725802	0.363774	0.00479548	0.0411287	0.908342	5756	1.71643e-47	0.975015	3.39893e-50	0.00193052	0.0230543
11098_1_PDXK_PDXK	distal	Male	1	9	MR Egger	-0.0965554	0.100244	0.335445	-0.134076	0.10962	0.260866	5756	1.73905e-47	0.987863	4.02853e-50	0.0022883	0.00984858
11098_1_PDXK_PDXK	distal	Male	1	9	Weighted median	-0.0965554	0.100244	0.335445	0.00627596	0.0277776	0.821251	5756	1.73905e-47	0.987863	4.02853e-50	0.0022883	0.00984858
11098_1_PDXK_PDXK	distal	Male	1	9	IVW-MRE	-0.0965554	0.100244	0.335445	-0.00560793	0.0235107	0.811473	5756	1.73905e-47	0.987863	4.02853e-50	0.0022883	0.00984858
11098_1_PDXK_PDXK	distal	Male	1	9	Weighted mode	-0.0965554	0.100244	0.335445	0.020363	0.0388248	0.61416	5756	1.73905e-47	0.987863	4.02853e-50	0.0022883	0.00984858
11098_1_PDXK_PDXK	overall	Female	1	23	MR Egger	-0.0190374	0.0700815	0.785894	-0.0503749	0.0643614	0.442548	5756	1.74348e-47	0.990382	3.38026e-50	0.00192007	0.00769787
11098_1_PDXK_PDXK	overall	Female	1	23	Weighted median	-0.0190374	0.0700815	0.785894	-0.00648427	0.0261304	0.804018	5756	1.74348e-47	0.990382	3.38026e-50	0.00192007	0.00769787
11098_1_PDXK_PDXK	overall	Female	1	23	IVW-MRE	-0.0190374	0.0700815	0.785894	-0.0181338	0.0167179	0.278058	5756	1.74348e-47	0.990382	3.38026e-50	0.00192007	0.00769787
11098_1_PDXK_PDXK	overall	Female	1	23	Weighted mode	-0.0190374	0.0700815	0.785894	0.00544284	0.0497549	0.913882	5756	1.74348e-47	0.990382	3.38026e-50	0.00192007	0.00769787
11098_1_PDXK_PDXK	distal	Sex-combined	1	23	MR Egger	-0.0509846	0.070022	0.466539	0.0402351	0.0588653	0.501757	5756	1.74212e-47	0.989602	5.29661e-50	0.00300863	0.0073891
11098_1_PDXK_PDXK	distal	Sex-combined	1	23	Weighted median	-0.0509846	0.070022	0.466539	0.00439504	0.0223819	0.844324	5756	1.74212e-47	0.989602	5.29661e-50	0.00300863	0.0073891
11098_1_PDXK_PDXK	distal	Sex-combined	1	23	IVW-MRE	-0.0509846	0.070022	0.466539	-0.0019279	0.0133944	0.885553	5756	1.74212e-47	0.989602	5.29661e-50	0.00300863	0.0073891
11098_1_PDXK_PDXK	distal	Sex-combined	1	23	Weighted mode	-0.0509846	0.070022	0.466539	0.00479833	0.0354234	0.893483	5756	1.74212e-47	0.989602	5.29661e-50	0.00300863	0.0073891
12558_3_UBASH3B_UBS3B	rectal	Female	1	10	MR Egger	0.14812	0.186466	0.426989	0.0517609	0.0918315	0.588439	5687	4.55649e-41	0.981543	1.12677e-43	0.00242709	0.0160298
12558_3_UBASH3B_UBS3B	rectal	Female	1	10	Weighted median	0.14812	0.186466	0.426989	0.0143856	0.0238262	0.545997	5687	4.55649e-41	0.981543	1.12677e-43	0.00242709	0.0160298
12558_3_UBASH3B_UBS3B	rectal	Female	1	10	IVW-MRE	0.14812	0.186466	0.426989	-0.00710182	0.0190651	0.709518	5687	4.55649e-41	0.981543	1.12677e-43	0.00242709	0.0160298
12558_3_UBASH3B_UBS3B	rectal	Female	1	10	Weighted mode	0.14812	0.186466	0.426989	0.0162394	0.0367039	0.668611	5687	4.55649e-41	0.981543	1.12677e-43	0.00242709	0.0160298
12558_3_UBASH3B_UBS3B	proximal	Female	1	8	MR Egger	0.225564	0.166917	0.176583	0.228512	0.10016	0.0626726	5688	4.50835e-41	0.971176	1.47987e-43	0.00318764	0.0256368
12558_3_UBASH3B_UBS3B	proximal	Female	1	8	Weighted median	0.225564	0.166917	0.176583	0.0240439	0.0304172	0.429254	5688	4.50835e-41	0.971176	1.47987e-43	0.00318764	0.0256368
12558_3_UBASH3B_UBS3B	proximal	Female	1	8	IVW-MRE	0.225564	0.166917	0.176583	0.00775627	0.0272891	0.776238	5688	4.50835e-41	0.971176	1.47987e-43	0.00318764	0.0256368
12558_3_UBASH3B_UBS3B	proximal	Female	1	8	Weighted mode	0.225564	0.166917	0.176583	0.0408616	0.0392019	0.331911	5688	4.50835e-41	0.971176	1.47987e-43	0.00318764	0.0256368
12558_3_UBASH3B_UBS3B	overall	Male	1	28	MR Egger	0.0263158	0.109774	0.810543	0.0158547	0.069498	0.821329	5691	4.59895e-41	0.990688	9.02953e-44	0.00194503	0.00736731
12558_3_UBASH3B_UBS3B	overall	Male	1	28	Weighted median	0.0263158	0.109774	0.810543	0.0248804	0.0256153	0.331394	5691	4.59895e-41	0.990688	9.02953e-44	0.00194503	0.00736731
12558_3_UBASH3B_UBS3B	overall	Male	1	28	IVW-MRE	0.0263158	0.109774	0.810543	-0.00109056	0.0211693	0.958914	5691	4.59895e-41	0.990688	9.02953e-44	0.00194503	0.00736731
12558_3_UBASH3B_UBS3B	overall	Male	1	28	Weighted mode	0.0263158	0.109774	0.810543	0.0399397	0.0422844	0.353266	5691	4.59895e-41	0.990688	9.02953e-44	0.00194503	0.00736731
12558_3_UBASH3B_UBS3B	colon	Female	1	16	MR Egger	0.206015	0.132331	0.119514	0.207811	0.101843	0.0606274	5688	4.50357e-41	0.970146	8.35949e-44	0.0018005	0.0280535
12558_3_UBASH3B_UBS3B	colon	Female	1	16	Weighted median	0.206015	0.132331	0.119514	0.0490357	0.0310161	0.113883	5688	4.50357e-41	0.970146	8.35949e-44	0.0018005	0.0280535
12558_3_UBASH3B_UBS3B	colon	Female	1	16	IVW-MRE	0.206015	0.132331	0.119514	0.0263188	0.0276148	0.340555	5688	4.50357e-41	0.970146	8.35949e-44	0.0018005	0.0280535
12558_3_UBASH3B_UBS3B	colon	Female	1	16	Weighted mode	0.206015	0.132331	0.119514	0.058043	0.0381366	0.148815	5688	4.50357e-41	0.970146	8.35949e-44	0.0018005	0.0280535
12558_3_UBASH3B_UBS3B	distal	Female	1	8	MR Egger	0.0969925	0.180451	0.590922	-0.12522	0.219438	0.58896	5687	4.49636e-41	0.968591	8.31859e-43	0.0179195	0.0134898
12558_3_UBASH3B_UBS3B	distal	Female	1	8	Weighted median	0.0969925	0.180451	0.590922	0.0202534	0.0291321	0.486915	5687	4.49636e-41	0.968591	8.31859e-43	0.0179195	0.0134898
12558_3_UBASH3B_UBS3B	distal	Female	1	8	IVW-MRE	0.0969925	0.180451	0.590922	0.0211058	0.0111023	0.0572976	5687	4.49636e-41	0.968591	8.31859e-43	0.0179195	0.0134898
12558_3_UBASH3B_UBS3B	distal	Female	1	8	Weighted mode	0.0969925	0.180451	0.590922	0.0200262	0.0441411	0.663785	5687	4.49636e-41	0.968591	8.31859e-43	0.0179195	0.0134898
12558_3_UBASH3B_UBS3B	proximal	Male	1	3	MR Egger	0.286466	0.178195	0.107924	0.0915789	0.298812	0.810677	5688	4.4615e-41	0.96108	2.40508e-43	0.0051806	0.0337391
12558_3_UBASH3B_UBS3B	proximal	Male	1	3	Weighted median	0.286466	0.178195	0.107924	0.0238528	0.0388773	0.539519	5688	4.4615e-41	0.96108	2.40508e-43	0.0051806	0.0337391
12558_3_UBASH3B_UBS3B	proximal	Male	1	3	IVW-MRE	0.286466	0.178195	0.107924	0.0326789	0.0141092	0.0205501	5688	4.4615e-41	0.96108	2.40508e-43	0.0051806	0.0337391
12558_3_UBASH3B_UBS3B	proximal	Male	1	3	Weighted mode	0.286466	0.178195	0.107924	0.0157338	0.0453875	0.761927	5688	4.4615e-41	0.96108	2.40508e-43	0.0051806	0.0337391
12558_3_UBASH3B_UBS3B	colon	Sex-combined	1	39	MR Egger	0.157143	0.093985	0.0945243	0.100331	0.0587454	0.0960356	5691	4.52789e-41	0.975381	8.35663e-44	0.00179992	0.0228195
12558_3_UBASH3B_UBS3B	colon	Sex-combined	1	39	Weighted median	0.157143	0.093985	0.0945243	0.0451631	0.0245443	0.0657588	5691	4.52789e-41	0.975381	8.35663e-44	0.00179992	0.0228195
12558_3_UBASH3B_UBS3B	colon	Sex-combined	1	39	IVW-MRE	0.157143	0.093985	0.0945243	0.0154873	0.017991	0.389328	5691	4.52789e-41	0.975381	8.35663e-44	0.00179992	0.0228195
12558_3_UBASH3B_UBS3B	colon	Sex-combined	1	39	Weighted mode	0.157143	0.093985	0.0945243	0.0677399	0.0369429	0.074549	5691	4.52789e-41	0.975381	8.35663e-44	0.00179992	0.0228195
12558_3_UBASH3B_UBS3B	overall	Sex-combined	1	62	MR Egger	0.139098	0.0781955	0.075265	0.0352408	0.045175	0.438401	5691	4.52868e-41	0.975554	6.26996e-44	0.00135042	0.0230957
12558_3_UBASH3B_UBS3B	overall	Sex-combined	1	62	Weighted median	0.139098	0.0781955	0.075265	0.020666	0.0220485	0.348606	5691	4.52868e-41	0.975554	6.26996e-44	0.00135042	0.0230957
12558_3_UBASH3B_UBS3B	overall	Sex-combined	1	62	IVW-MRE	0.139098	0.0781955	0.075265	-0.0060069	0.0157998	0.703805	5691	4.52868e-41	0.975554	6.26996e-44	0.00135042	0.0230957
12558_3_UBASH3B_UBS3B	overall	Sex-combined	1	62	Weighted mode	0.139098	0.0781955	0.075265	0.0278773	0.035208	0.431553	5691	4.52868e-41	0.975554	6.26996e-44	0.00135042	0.0230957
12558_3_UBASH3B_UBS3B	rectal	Sex-combined	1	24	MR Egger	0.0556391	0.121053	0.645784	0.027211	0.0484978	0.580415	5691	4.59413e-41	0.989654	6.90538e-44	0.00148745	0.00885844
12558_3_UBASH3B_UBS3B	rectal	Sex-combined	1	24	Weighted median	0.0556391	0.121053	0.645784	-0.0110176	0.020481	0.590617	5691	4.59413e-41	0.989654	6.90538e-44	0.00148745	0.00885844
12558_3_UBASH3B_UBS3B	rectal	Sex-combined	1	24	IVW-MRE	0.0556391	0.121053	0.645784	-0.0221759	0.0154765	0.151893	5691	4.59413e-41	0.989654	6.90538e-44	0.00148745	0.00885844
12558_3_UBASH3B_UBS3B	rectal	Sex-combined	1	24	Weighted mode	0.0556391	0.121053	0.645784	0.00396079	0.03145	0.900875	5691	4.59413e-41	0.989654	6.90538e-44	0.00148745	0.00885844
12558_3_UBASH3B_UBS3B	colon	Male	1	20	MR Egger	0.093985	0.134586	0.484975	0.00447655	0.0812818	0.956686	5688	4.5749e-41	0.985511	1.65878e-43	0.00357318	0.0109157
12558_3_UBASH3B_UBS3B	colon	Male	1	20	Weighted median	0.093985	0.134586	0.484975	0.00935812	0.0266369	0.725347	5688	4.5749e-41	0.985511	1.65878e-43	0.00357318	0.0109157
12558_3_UBASH3B_UBS3B	colon	Male	1	20	IVW-MRE	0.093985	0.134586	0.484975	0.00451185	0.0188172	0.810506	5688	4.5749e-41	0.985511	1.65878e-43	0.00357318	0.0109157
12558_3_UBASH3B_UBS3B	colon	Male	1	20	Weighted mode	0.093985	0.134586	0.484975	0.0319059	0.056018	0.575645	5688	4.5749e-41	0.985511	1.65878e-43	0.00357318	0.0109157
12558_3_UBASH3B_UBS3B	rectal	Male	1	10	MR Egger	-0.0451128	0.160902	0.779191	0.0428243	0.089815	0.646252	5688	4.57676e-41	0.985908	1.49224e-43	0.00321441	0.0108776
12558_3_UBASH3B_UBS3B	rectal	Male	1	10	Weighted median	-0.0451128	0.160902	0.779191	0.0175194	0.0276358	0.526121	5688	4.57676e-41	0.985908	1.49224e-43	0.00321441	0.0108776
12558_3_UBASH3B_UBS3B	rectal	Male	1	10	IVW-MRE	-0.0451128	0.160902	0.779191	0.00811493	0.022001	0.712245	5688	4.57676e-41	0.985908	1.49224e-43	0.00321441	0.0108776
12558_3_UBASH3B_UBS3B	rectal	Male	1	10	Weighted mode	-0.0451128	0.160902	0.779191	0.00965441	0.0400229	0.814789	5688	4.57676e-41	0.985908	1.49224e-43	0.00321441	0.0108776
12558_3_UBASH3B_UBS3B	proximal	Sex-combined	1	21	MR Egger	0.251128	0.121805	0.0392336	0.124595	0.0765721	0.120174	5691	4.38966e-41	0.945608	1.01637e-43	0.00218892	0.052203
12558_3_UBASH3B_UBS3B	proximal	Sex-combined	1	21	Weighted median	0.251128	0.121805	0.0392336	0.0202348	0.0256377	0.42996	5691	4.38966e-41	0.945608	1.01637e-43	0.00218892	0.052203
12558_3_UBASH3B_UBS3B	proximal	Sex-combined	1	21	IVW-MRE	0.251128	0.121805	0.0392336	0.0123022	0.0201623	0.541756	5691	4.38966e-41	0.945608	1.01637e-43	0.00218892	0.052203
12558_3_UBASH3B_UBS3B	proximal	Sex-combined	1	21	Weighted mode	0.251128	0.121805	0.0392336	0.0516391	0.0388983	0.199285	5691	4.38966e-41	0.945608	1.01637e-43	0.00218892	0.052203
12558_3_UBASH3B_UBS3B	distal	Male	1	9	MR Egger	-0.0631579	0.171429	0.712559	-0.0349501	0.113755	0.767599	5688	4.57044e-41	0.984552	1.71198e-43	0.00368779	0.01176
12558_3_UBASH3B_UBS3B	distal	Male	1	9	Weighted median	-0.0631579	0.171429	0.712559	0.0238588	0.0289131	0.409265	5688	4.57044e-41	0.984552	1.71198e-43	0.00368779	0.01176
12558_3_UBASH3B_UBS3B	distal	Male	1	9	IVW-MRE	-0.0631579	0.171429	0.712559	0.00317589	0.0228185	0.889308	5688	4.57044e-41	0.984552	1.71198e-43	0.00368779	0.01176
12558_3_UBASH3B_UBS3B	distal	Male	1	9	Weighted mode	-0.0631579	0.171429	0.712559	0.0473231	0.0512225	0.382573	5688	4.57044e-41	0.984552	1.71198e-43	0.00368779	0.01176
12558_3_UBASH3B_UBS3B	overall	Female	1	23	MR Egger	0.233835	0.112782	0.0381413	0.118826	0.0660272	0.0863013	5691	4.35764e-41	0.938709	7.15136e-44	0.00153993	0.0597514
12558_3_UBASH3B_UBS3B	overall	Female	1	23	Weighted median	0.233835	0.112782	0.0381413	0.0273762	0.0261821	0.295741	5691	4.35764e-41	0.938709	7.15136e-44	0.00153993	0.0597514
12558_3_UBASH3B_UBS3B	overall	Female	1	23	IVW-MRE	0.233835	0.112782	0.0381413	0.0279089	0.0162501	0.0858946	5691	4.35764e-41	0.938709	7.15136e-44	0.00153993	0.0597514
12558_3_UBASH3B_UBS3B	overall	Female	1	23	Weighted mode	0.233835	0.112782	0.0381413	0.0157916	0.0403065	0.698984	5691	4.35764e-41	0.938709	7.15136e-44	0.00153993	0.0597514
12558_3_UBASH3B_UBS3B	distal	Sex-combined	1	23	MR Egger	0.0323308	0.123308	0.793171	0.0833123	0.0600262	0.179709	5691	4.58955e-41	0.988667	1.22398e-43	0.00263658	0.00869595
12558_3_UBASH3B_UBS3B	distal	Sex-combined	1	23	Weighted median	0.0323308	0.123308	0.793171	0.0225792	0.024347	0.353724	5691	4.58955e-41	0.988667	1.22398e-43	0.00263658	0.00869595
12558_3_UBASH3B_UBS3B	distal	Sex-combined	1	23	IVW-MRE	0.0323308	0.123308	0.793171	0.00121371	0.0174283	0.94448	5691	4.58955e-41	0.988667	1.22398e-43	0.00263658	0.00869595
12558_3_UBASH3B_UBS3B	distal	Sex-combined	1	23	Weighted mode	0.0323308	0.123308	0.793171	0.0340105	0.0386235	0.388072	5691	4.58955e-41	0.988667	1.22398e-43	0.00263658	0.00869595
3805_16_ESM1_Endocan	rectal	Female	1	10	MR Egger	0.252874	0.166329	0.128429	0.0362397	0.0884663	0.692816	6228	1.00903e-46	0.960919	2.56144e-49	0.00243895	0.0366417
3805_16_ESM1_Endocan	rectal	Female	1	10	Weighted median	0.252874	0.166329	0.128429	-0.0214079	0.0250912	0.393545	6228	1.00903e-46	0.960919	2.56144e-49	0.00243895	0.0366417
3805_16_ESM1_Endocan	rectal	Female	1	10	IVW-MRE	0.252874	0.166329	0.128429	0.00163779	0.018099	0.927897	6228	1.00903e-46	0.960919	2.56144e-49	0.00243895	0.0366417
3805_16_ESM1_Endocan	rectal	Female	1	10	Weighted mode	0.252874	0.166329	0.128429	-0.0262318	0.0435054	0.561423	6228	1.00903e-46	0.960919	2.56144e-49	0.00243895	0.0366417
3805_16_ESM1_Endocan	proximal	Female	1	8	MR Egger	0.0736984	0.146721	0.615454	-0.103832	0.130636	0.456999	6228	1.03555e-46	0.986173	1.86841e-49	0.0017792	0.0120478
3805_16_ESM1_Endocan	proximal	Female	1	8	Weighted median	0.0736984	0.146721	0.615454	-0.0365627	0.0304803	0.230314	6228	1.03555e-46	0.986173	1.86841e-49	0.0017792	0.0120478
3805_16_ESM1_Endocan	proximal	Female	1	8	IVW-MRE	0.0736984	0.146721	0.615454	-0.00661012	0.0285121	0.816666	6228	1.03555e-46	0.986173	1.86841e-49	0.0017792	0.0120478
3805_16_ESM1_Endocan	proximal	Female	1	8	Weighted mode	0.0736984	0.146721	0.615454	-0.0460437	0.0372577	0.256386	6228	1.03555e-46	0.986173	1.86841e-49	0.0017792	0.0120478
3805_16_ESM1_Endocan	overall	Male	1	28	MR Egger	0.0324544	0.096687	0.737124	-0.0517504	0.057684	0.377879	6228	1.03652e-46	0.9871	5.72935e-49	0.0054561	0.00744393
3805_16_ESM1_Endocan	overall	Male	1	28	Weighted median	0.0324544	0.096687	0.737124	-0.0312248	0.0239734	0.192753	6228	1.03652e-46	0.9871	5.72935e-49	0.0054561	0.00744393
3805_16_ESM1_Endocan	overall	Male	1	28	IVW-MRE	0.0324544	0.096687	0.737124	-0.0219726	0.0144903	0.129427	6228	1.03652e-46	0.9871	5.72935e-49	0.0054561	0.00744393
3805_16_ESM1_Endocan	overall	Male	1	28	Weighted mode	0.0324544	0.096687	0.737124	-0.0397298	0.0391366	0.319041	6228	1.03652e-46	0.9871	5.72935e-49	0.0054561	0.00744393
3805_16_ESM1_Endocan	colon	Female	1	16	MR Egger	0.121704	0.116971	0.298125	0.0409467	0.151679	0.791133	6228	1.0331e-46	0.983847	1.7339e-49	0.00165109	0.014502
3805_16_ESM1_Endocan	colon	Female	1	16	Weighted median	0.121704	0.116971	0.298125	-0.0189972	0.0277271	0.493249	6228	1.0331e-46	0.983847	1.7339e-49	0.00165109	0.014502
3805_16_ESM1_Endocan	colon	Female	1	16	IVW-MRE	0.121704	0.116971	0.298125	-0.0581613	0.0371224	0.117174	6228	1.0331e-46	0.983847	1.7339e-49	0.00165109	0.014502
3805_16_ESM1_Endocan	colon	Female	1	16	Weighted mode	0.121704	0.116971	0.298125	-0.0129536	0.0386618	0.742228	6228	1.0331e-46	0.983847	1.7339e-49	0.00165109	0.014502
3805_16_ESM1_Endocan	distal	Female	1	8	MR Egger	0.15551	0.160243	0.331815	-0.188794	0.218803	0.421365	6228	1.02801e-46	0.978991	2.82294e-49	0.00268816	0.0183211
3805_16_ESM1_Endocan	distal	Female	1	8	Weighted median	0.15551	0.160243	0.331815	-0.0170212	0.029276	0.560967	6228	1.02801e-46	0.978991	2.82294e-49	0.00268816	0.0183211
3805_16_ESM1_Endocan	distal	Female	1	8	IVW-MRE	0.15551	0.160243	0.331815	-0.0183979	0.0122949	0.134553	6228	1.02801e-46	0.978991	2.82294e-49	0.00268816	0.0183211
3805_16_ESM1_Endocan	distal	Female	1	8	Weighted mode	0.15551	0.160243	0.331815	-0.00645477	0.0420662	0.882378	6228	1.02801e-46	0.978991	2.82294e-49	0.00268816	0.0183211
3805_16_ESM1_Endocan	proximal	Male	1	3	MR Egger	0.10142	0.159567	0.525042	0.04211	0.297197	0.910393	6228	1.02882e-46	0.979767	6.54079e-49	0.00622879	0.014004
3805_16_ESM1_Endocan	proximal	Male	1	3	Weighted median	0.10142	0.159567	0.525042	-0.0171349	0.0375983	0.648579	6228	1.02882e-46	0.979767	6.54079e-49	0.00622879	0.014004
3805_16_ESM1_Endocan	proximal	Male	1	3	IVW-MRE	0.10142	0.159567	0.525042	-0.0159344	0.00811299	0.0495229	6228	1.02882e-46	0.979767	6.54079e-49	0.00622879	0.014004
3805_16_ESM1_Endocan	proximal	Male	1	3	Weighted mode	0.10142	0.159567	0.525042	-0.0208083	0.0488998	0.711866	6228	1.02882e-46	0.979767	6.54079e-49	0.00622879	0.014004
3805_16_ESM1_Endocan	colon	Sex-combined	1	39	MR Egger	0.0757268	0.0831643	0.362522	-0.115385	0.0641257	0.0801223	6228	1.03884e-46	0.989309	1.59548e-49	0.00151931	0.00917154
3805_16_ESM1_Endocan	colon	Sex-combined	1	39	Weighted median	0.0757268	0.0831643	0.362522	-0.0315274	0.0234066	0.177999	6228	1.03884e-46	0.989309	1.59548e-49	0.00151931	0.00917154
3805_16_ESM1_Endocan	colon	Sex-combined	1	39	IVW-MRE	0.0757268	0.0831643	0.362522	-0.00341172	0.0196855	0.862407	6228	1.03884e-46	0.989309	1.59548e-49	0.00151931	0.00917154
3805_16_ESM1_Endocan	colon	Sex-combined	1	39	Weighted mode	0.0757268	0.0831643	0.362522	-0.0354558	0.0345489	0.311263	6228	1.03884e-46	0.989309	1.59548e-49	0.00151931	0.00917154
3805_16_ESM1_Endocan	overall	Sex-combined	1	62	MR Egger	0.0777552	0.0689655	0.259552	-0.0654605	0.060247	0.281589	6228	1.03854e-46	0.989021	1.56366e-49	0.00148901	0.00949001
3805_16_ESM1_Endocan	overall	Sex-combined	1	62	Weighted median	0.0777552	0.0689655	0.259552	-0.0237237	0.0224046	0.289656	6228	1.03854e-46	0.989021	1.56366e-49	0.00148901	0.00949001
3805_16_ESM1_Endocan	overall	Sex-combined	1	62	IVW-MRE	0.0777552	0.0689655	0.259552	-0.0114656	0.0211664	0.588032	6228	1.03854e-46	0.989021	1.56366e-49	0.00148901	0.00949001
3805_16_ESM1_Endocan	overall	Sex-combined	1	62	Weighted mode	0.0777552	0.0689655	0.259552	-0.0318141	0.0360492	0.38096	6228	1.03854e-46	0.989021	1.56366e-49	0.00148901	0.00949001
3805_16_ESM1_Endocan	rectal	Sex-combined	1	24	MR Egger	0.0371873	0.108181	0.731034	0.0156172	0.0478383	0.747164	6228	1.03925e-46	0.989701	2.02758e-49	0.00193082	0.00836799
3805_16_ESM1_Endocan	rectal	Sex-combined	1	24	Weighted median	0.0371873	0.108181	0.731034	-0.0171709	0.0211882	0.417712	6228	1.03925e-46	0.989701	2.02758e-49	0.00193082	0.00836799
3805_16_ESM1_Endocan	rectal	Sex-combined	1	24	IVW-MRE	0.0371873	0.108181	0.731034	-0.00684389	0.0138816	0.621999	6228	1.03925e-46	0.989701	2.02758e-49	0.00193082	0.00836799
3805_16_ESM1_Endocan	rectal	Sex-combined	1	24	Weighted mode	0.0371873	0.108181	0.731034	-0.0204384	0.0439845	0.646535	6228	1.03925e-46	0.989701	2.02758e-49	0.00193082	0.00836799
3805_16_ESM1_Endocan	colon	Male	1	20	MR Egger	0.0351589	0.120352	0.770184	-0.019446	0.0918364	0.834685	6228	1.03318e-46	0.983923	7.32928e-49	0.00697973	0.0090976
3805_16_ESM1_Endocan	colon	Male	1	20	Weighted median	0.0351589	0.120352	0.770184	-0.0426195	0.0272386	0.117659	6228	1.03318e-46	0.983923	7.32928e-49	0.00697973	0.0090976
3805_16_ESM1_Endocan	colon	Male	1	20	IVW-MRE	0.0351589	0.120352	0.770184	-0.019192	0.021537	0.372865	6228	1.03318e-46	0.983923	7.32928e-49	0.00697973	0.0090976
3805_16_ESM1_Endocan	colon	Male	1	20	Weighted mode	0.0351589	0.120352	0.770184	-0.0498439	0.0460627	0.292757	6228	1.03318e-46	0.983923	7.32928e-49	0.00697973	0.0090976
3805_16_ESM1_Endocan	rectal	Male	1	10	MR Egger	-0.112238	0.144692	0.437926	0.00667007	0.0778854	0.933857	6228	1.03194e-46	0.98274	3.33044e-49	0.00317151	0.0140887
3805_16_ESM1_Endocan	rectal	Male	1	10	Weighted median	-0.112238	0.144692	0.437926	-0.0181983	0.0254235	0.474109	6228	1.03194e-46	0.98274	3.33044e-49	0.00317151	0.0140887
3805_16_ESM1_Endocan	rectal	Male	1	10	IVW-MRE	-0.112238	0.144692	0.437926	-0.017544	0.0183505	0.339046	6228	1.03194e-46	0.98274	3.33044e-49	0.00317151	0.0140887
3805_16_ESM1_Endocan	rectal	Male	1	10	Weighted mode	-0.112238	0.144692	0.437926	-0.0190456	0.0365402	0.614793	6228	1.03194e-46	0.98274	3.33044e-49	0.00317151	0.0140887
3805_16_ESM1_Endocan	proximal	Sex-combined	1	21	MR Egger	0.0939824	0.108181	0.384984	0.0235071	0.134754	0.863361	6228	1.03616e-46	0.986761	1.88941e-49	0.00179921	0.0114402
3805_16_ESM1_Endocan	proximal	Sex-combined	1	21	Weighted median	0.0939824	0.108181	0.384984	-0.0355727	0.025881	0.169295	6228	1.03616e-46	0.986761	1.88941e-49	0.00179921	0.0114402
3805_16_ESM1_Endocan	proximal	Sex-combined	1	21	IVW-MRE	0.0939824	0.108181	0.384984	-0.0487692	0.0336283	0.14699	6228	1.03616e-46	0.986761	1.88941e-49	0.00179921	0.0114402
3805_16_ESM1_Endocan	proximal	Sex-combined	1	21	Weighted mode	0.0939824	0.108181	0.384984	-0.0355505	0.0376162	0.355894	6228	1.03616e-46	0.986761	1.88941e-49	0.00179921	0.0114402
3805_16_ESM1_Endocan	distal	Male	1	9	MR Egger	-0.130494	0.152806	0.393115	0.0513412	0.0967611	0.612108	6228	1.02812e-46	0.979096	5.39853e-49	0.00514098	0.0157625
3805_16_ESM1_Endocan	distal	Male	1	9	Weighted median	-0.130494	0.152806	0.393115	-0.00116736	0.0261708	0.964422	6228	1.02812e-46	0.979096	5.39853e-49	0.00514098	0.0157625
3805_16_ESM1_Endocan	distal	Male	1	9	IVW-MRE	-0.130494	0.152806	0.393115	0.00939463	0.0193022	0.626461	6228	1.02812e-46	0.979096	5.39853e-49	0.00514098	0.0157625
3805_16_ESM1_Endocan	distal	Male	1	9	Weighted mode	-0.130494	0.152806	0.393115	-0.0124641	0.0391635	0.758438	6228	1.02812e-46	0.979096	5.39853e-49	0.00514098	0.0157625
3805_16_ESM1_Endocan	overall	Female	1	23	MR Egger	0.121704	0.0980392	0.214466	-0.0704402	0.0659816	0.297832	6228	1.03205e-46	0.982843	1.95246e-49	0.00185921	0.0152982
3805_16_ESM1_Endocan	overall	Female	1	23	Weighted median	0.121704	0.0980392	0.214466	-0.027813	0.0254547	0.274549	6228	1.03205e-46	0.982843	1.95246e-49	0.00185921	0.0152982
3805_16_ESM1_Endocan	overall	Female	1	23	IVW-MRE	0.121704	0.0980392	0.214466	-0.0147484	0.0143481	0.303996	6228	1.03205e-46	0.982843	1.95246e-49	0.00185921	0.0152982
3805_16_ESM1_Endocan	overall	Female	1	23	Weighted mode	0.121704	0.0980392	0.214466	-0.0286986	0.0426059	0.507593	6228	1.03205e-46	0.982843	1.95246e-49	0.00185921	0.0152982
3805_16_ESM1_Endocan	distal	Sex-combined	1	23	MR Egger	0.00811359	0.109533	0.940951	-0.135631	0.0663806	0.0537792	6228	1.03952e-46	0.989952	2.13619e-49	0.00203426	0.00801389
3805_16_ESM1_Endocan	distal	Sex-combined	1	23	Weighted median	0.00811359	0.109533	0.940951	-0.0209809	0.0228102	0.357675	6228	1.03952e-46	0.989952	2.13619e-49	0.00203426	0.00801389
3805_16_ESM1_Endocan	distal	Sex-combined	1	23	IVW-MRE	0.00811359	0.109533	0.940951	-0.00537856	0.0200713	0.78872	6228	1.03952e-46	0.989952	2.13619e-49	0.00203426	0.00801389
3805_16_ESM1_Endocan	distal	Sex-combined	1	23	Weighted mode	0.00811359	0.109533	0.940951	-0.032466	0.0356946	0.372917	6228	1.03952e-46	0.989952	2.13619e-49	0.00203426	0.00801389
15304_1_REG3A_PAP1	rectal	Female	1	10	MR Egger	0.130125	0.103855	0.210222	0.00238392	0.0890112	0.979289	6052	1.58104e-85	0.944788	1.51557e-87	0.0090562	0.0461559
15304_1_REG3A_PAP1	rectal	Female	1	10	Weighted median	0.130125	0.103855	0.210222	-0.000178954	0.0255516	0.994412	6052	1.58104e-85	0.944788	1.51557e-87	0.0090562	0.0461559
15304_1_REG3A_PAP1	rectal	Female	1	10	IVW-MRE	0.130125	0.103855	0.210222	0.0146314	0.0142413	0.304236	6052	1.58104e-85	0.944788	1.51557e-87	0.0090562	0.0461559
15304_1_REG3A_PAP1	rectal	Female	1	10	Weighted mode	0.130125	0.103855	0.210222	-0.0165704	0.0458439	0.726101	6052	1.58104e-85	0.944788	1.51557e-87	0.0090562	0.0461559
15304_1_REG3A_PAP1	proximal	Female	1	8	MR Egger	0.0500859	0.0942794	0.595246	-0.50718	0.165218	0.0219487	6052	1.6268e-85	0.972132	3.7866e-88	0.00226252	0.025606
15304_1_REG3A_PAP1	proximal	Female	1	8	Weighted median	0.0500859	0.0942794	0.595246	0.00651357	0.0380434	0.864056	6052	1.6268e-85	0.972132	3.7866e-88	0.00226252	0.025606
15304_1_REG3A_PAP1	proximal	Female	1	8	IVW-MRE	0.0500859	0.0942794	0.595246	-0.054311	0.0523389	0.299419	6052	1.6268e-85	0.972132	3.7866e-88	0.00226252	0.025606
15304_1_REG3A_PAP1	proximal	Female	1	8	Weighted mode	0.0500859	0.0942794	0.595246	0.0274855	0.0508057	0.605292	6052	1.6268e-85	0.972132	3.7866e-88	0.00226252	0.025606
15304_1_REG3A_PAP1	overall	Male	1	28	MR Egger	-0.0964891	0.0626074	0.123274	-0.0512348	0.0998277	0.612123	6053	1.60386e-85	0.958372	2.98078e-88	0.00178074	0.0398474
15304_1_REG3A_PAP1	overall	Male	1	28	Weighted median	-0.0964891	0.0626074	0.123274	-0.0127024	0.0274044	0.642994	6053	1.60386e-85	0.958372	2.98078e-88	0.00178074	0.0398474
15304_1_REG3A_PAP1	overall	Male	1	28	IVW-MRE	-0.0964891	0.0626074	0.123274	-0.000367522	0.03076	0.990467	6053	1.60386e-85	0.958372	2.98078e-88	0.00178074	0.0398474
15304_1_REG3A_PAP1	overall	Male	1	28	Weighted mode	-0.0964891	0.0626074	0.123274	-0.0347268	0.0470884	0.46719	6053	1.60386e-85	0.958372	2.98078e-88	0.00178074	0.0398474
15304_1_REG3A_PAP1	colon	Female	1	16	MR Egger	0.0245519	0.0753744	0.744626	-0.249207	0.155656	0.13169	6053	1.64139e-85	0.980843	3.23248e-88	0.00193146	0.0172252
15304_1_REG3A_PAP1	colon	Female	1	16	Weighted median	0.0245519	0.0753744	0.744626	-0.0204144	0.0320464	0.524107	6053	1.64139e-85	0.980843	3.23248e-88	0.00193146	0.0172252
15304_1_REG3A_PAP1	colon	Female	1	16	IVW-MRE	0.0245519	0.0753744	0.744626	-0.0540247	0.0403583	0.180692	6053	1.64139e-85	0.980843	3.23248e-88	0.00193146	0.0172252
15304_1_REG3A_PAP1	colon	Female	1	16	Weighted mode	0.0245519	0.0753744	0.744626	-0.00472261	0.0466268	0.920666	6053	1.64139e-85	0.980843	3.23248e-88	0.00193146	0.0172252
15304_1_REG3A_PAP1	distal	Female	1	8	MR Egger	-0.0225878	0.103364	0.827018	-0.199471	0.229751	0.418651	6052	1.6349e-85	0.976907	3.96355e-88	0.00236814	0.0207251
15304_1_REG3A_PAP1	distal	Female	1	8	Weighted median	-0.0225878	0.103364	0.827018	-0.0233967	0.03113	0.452302	6052	1.6349e-85	0.976907	3.96355e-88	0.00236814	0.0207251
15304_1_REG3A_PAP1	distal	Female	1	8	IVW-MRE	-0.0225878	0.103364	0.827018	-0.0262839	0.0157948	0.0960941	6052	1.6349e-85	0.976907	3.96355e-88	0.00236814	0.0207251
15304_1_REG3A_PAP1	distal	Female	1	8	Weighted mode	-0.0225878	0.103364	0.827018	-0.0141001	0.0498841	0.785615	6052	1.6349e-85	0.976907	3.96355e-88	0.00236814	0.0207251
15304_1_REG3A_PAP1	proximal	Male	1	3	MR Egger	-0.0351093	0.100663	0.727254	-0.88327	0.310063	0.214923	6052	1.63197e-85	0.975149	5.59568e-88	0.00334336	0.0215075
15304_1_REG3A_PAP1	proximal	Male	1	3	Weighted median	-0.0351093	0.100663	0.727254	0.0204379	0.0454077	0.65264	6052	1.63197e-85	0.975149	5.59568e-88	0.00334336	0.0215075
15304_1_REG3A_PAP1	proximal	Male	1	3	IVW-MRE	-0.0351093	0.100663	0.727254	0.0583354	0.0741887	0.431685	6052	1.63197e-85	0.975149	5.59568e-88	0.00334336	0.0215075
15304_1_REG3A_PAP1	proximal	Male	1	3	Weighted mode	-0.0351093	0.100663	0.727254	0.000546784	0.052337	0.992613	6052	1.63197e-85	0.975149	5.59568e-88	0.00334336	0.0215075
15304_1_REG3A_PAP1	colon	Sex-combined	1	39	MR Egger	-0.0284802	0.0535232	0.59465	-0.12733	0.0867968	0.150828	6053	1.65038e-85	0.986217	2.91389e-88	0.00174113	0.0120421
15304_1_REG3A_PAP1	colon	Sex-combined	1	39	Weighted median	-0.0284802	0.0535232	0.59465	0.0276918	0.0257575	0.28233	6053	1.65038e-85	0.986217	2.91389e-88	0.00174113	0.0120421
15304_1_REG3A_PAP1	colon	Sex-combined	1	39	IVW-MRE	-0.0284802	0.0535232	0.59465	-0.000881896	0.0266015	0.973553	6053	1.65038e-85	0.986217	2.91389e-88	0.00174113	0.0120421
15304_1_REG3A_PAP1	colon	Sex-combined	1	39	Weighted mode	-0.0284802	0.0535232	0.59465	0.0142309	0.0422212	0.73793	6053	1.65038e-85	0.986217	2.91389e-88	0.00174113	0.0120421
15304_1_REG3A_PAP1	overall	Sex-combined	1	62	MR Egger	-0.038792	0.0446845	0.385322	-0.111299	0.0690549	0.112267	6054	1.64997e-85	0.985912	2.92231e-88	0.00174606	0.0123423
15304_1_REG3A_PAP1	overall	Sex-combined	1	62	Weighted median	-0.038792	0.0446845	0.385322	-0.0105043	0.0231968	0.650669	6054	1.64997e-85	0.985912	2.92231e-88	0.00174606	0.0123423
15304_1_REG3A_PAP1	overall	Sex-combined	1	62	IVW-MRE	-0.038792	0.0446845	0.385322	-0.00776749	0.0244356	0.750579	6054	1.64997e-85	0.985912	2.92231e-88	0.00174606	0.0123423
15304_1_REG3A_PAP1	overall	Sex-combined	1	62	Weighted mode	-0.038792	0.0446845	0.385322	-0.0329769	0.0377588	0.385893	6054	1.64997e-85	0.985912	2.92231e-88	0.00174606	0.0123423
15304_1_REG3A_PAP1	rectal	Sex-combined	1	24	MR Egger	0.057697	0.0687454	0.401309	-0.0566361	0.0866877	0.520311	6053	1.62657e-85	0.971998	1.29474e-87	0.00773686	0.0202651
15304_1_REG3A_PAP1	rectal	Sex-combined	1	24	Weighted median	0.057697	0.0687454	0.401309	-0.0122971	0.0244104	0.614426	6053	1.62657e-85	0.971998	1.29474e-87	0.00773686	0.0202651
15304_1_REG3A_PAP1	rectal	Sex-combined	1	24	IVW-MRE	0.057697	0.0687454	0.401309	-0.00499166	0.0272903	0.854869	6053	1.62657e-85	0.971998	1.29474e-87	0.00773686	0.0202651
15304_1_REG3A_PAP1	rectal	Sex-combined	1	24	Weighted mode	0.057697	0.0687454	0.401309	-0.0365745	0.0394857	0.363922	6053	1.62657e-85	0.971998	1.29474e-87	0.00773686	0.0202651
15304_1_REG3A_PAP1	colon	Male	1	20	MR Egger	-0.0763565	0.076602	0.318864	0.0278914	0.103286	0.7902	6053	1.62739e-85	0.972487	3.09794e-88	0.00185099	0.0256615
15304_1_REG3A_PAP1	colon	Male	1	20	Weighted median	-0.0763565	0.076602	0.318864	-0.0163255	0.0296204	0.581526	6053	1.62739e-85	0.972487	3.09794e-88	0.00185099	0.0256615
15304_1_REG3A_PAP1	colon	Male	1	20	IVW-MRE	-0.0763565	0.076602	0.318864	0.0133911	0.0240447	0.577578	6053	1.62739e-85	0.972487	3.09794e-88	0.00185099	0.0256615
15304_1_REG3A_PAP1	colon	Male	1	20	Weighted mode	-0.0763565	0.076602	0.318864	-0.0428096	0.0643978	0.514187	6053	1.62739e-85	0.972487	3.09794e-88	0.00185099	0.0256615
15304_1_REG3A_PAP1	rectal	Male	1	10	MR Egger	-0.0137491	0.0923152	0.881604	0.00674245	0.149886	0.965223	6052	1.62963e-85	0.97382	1.32292e-87	0.00790519	0.0182751
15304_1_REG3A_PAP1	rectal	Male	1	10	Weighted median	-0.0137491	0.0923152	0.881604	-0.0468822	0.0267481	0.0796481	6052	1.62963e-85	0.97382	1.32292e-87	0.00790519	0.0182751
15304_1_REG3A_PAP1	rectal	Male	1	10	IVW-MRE	-0.0137491	0.0923152	0.881604	-0.059115	0.0370018	0.110126	6052	1.62963e-85	0.97382	1.32292e-87	0.00790519	0.0182751
15304_1_REG3A_PAP1	rectal	Male	1	10	Weighted mode	-0.0137491	0.0923152	0.881604	-0.0491138	0.0328758	0.169403	6052	1.62963e-85	0.97382	1.32292e-87	0.00790519	0.0182751
15304_1_REG3A_PAP1	proximal	Sex-combined	1	21	MR Egger	0.00982077	0.0689909	0.886805	-0.308094	0.126506	0.024897	6053	1.64317e-85	0.981854	6.27692e-88	0.00375055	0.0143958
15304_1_REG3A_PAP1	proximal	Sex-combined	1	21	Weighted median	0.00982077	0.0689909	0.886805	0.0249942	0.0309475	0.419302	6053	1.64317e-85	0.981854	6.27692e-88	0.00375055	0.0143958
15304_1_REG3A_PAP1	proximal	Sex-combined	1	21	IVW-MRE	0.00982077	0.0689909	0.886805	-0.00630216	0.0361331	0.861539	6053	1.64317e-85	0.981854	6.27692e-88	0.00375055	0.0143958
15304_1_REG3A_PAP1	proximal	Sex-combined	1	21	Weighted mode	0.00982077	0.0689909	0.886805	0.0591047	0.0526875	0.275237	6053	1.64317e-85	0.981854	6.27692e-88	0.00375055	0.0143958
15304_1_REG3A_PAP1	distal	Male	1	9	MR Egger	-0.0653081	0.0972256	0.501764	-0.0891909	0.1128	0.455068	6052	1.62981e-85	0.973887	3.64209e-88	0.00217608	0.0239372
15304_1_REG3A_PAP1	distal	Male	1	9	Weighted median	-0.0653081	0.0972256	0.501764	0.00509871	0.0291721	0.861252	6052	1.62981e-85	0.973887	3.64209e-88	0.00217608	0.0239372
15304_1_REG3A_PAP1	distal	Male	1	9	IVW-MRE	-0.0653081	0.0972256	0.501764	0.00494976	0.023567	0.833645	6052	1.62981e-85	0.973887	3.64209e-88	0.00217608	0.0239372
15304_1_REG3A_PAP1	distal	Male	1	9	Weighted mode	-0.0653081	0.0972256	0.501764	-0.0225867	0.0538808	0.686101	6052	1.62981e-85	0.973887	3.64209e-88	0.00217608	0.0239372
15304_1_REG3A_PAP1	overall	Female	1	23	MR Egger	0.0238154	0.0640805	0.710155	-0.172274	0.110562	0.134138	6053	1.64549e-85	0.983252	3.23629e-88	0.00193367	0.0148145
15304_1_REG3A_PAP1	overall	Female	1	23	Weighted median	0.0238154	0.0640805	0.710155	-0.00972786	0.028489	0.732757	6053	1.64549e-85	0.983252	3.23629e-88	0.00193367	0.0148145
15304_1_REG3A_PAP1	overall	Female	1	23	IVW-MRE	0.0238154	0.0640805	0.710155	-0.0133974	0.0325057	0.680225	6053	1.64549e-85	0.983252	3.23629e-88	0.00193367	0.0148145
15304_1_REG3A_PAP1	overall	Female	1	23	Weighted mode	0.0238154	0.0640805	0.710155	-0.0576423	0.0417469	0.181221	6053	1.64549e-85	0.983252	3.23629e-88	0.00193367	0.0148145
15304_1_REG3A_PAP1	distal	Sex-combined	1	23	MR Egger	-0.0500859	0.070464	0.477207	-0.0436617	0.108663	0.691884	6053	1.6407e-85	0.980389	2.78969e-88	0.00166678	0.0179447
15304_1_REG3A_PAP1	distal	Sex-combined	1	23	Weighted median	-0.0500859	0.070464	0.477207	-0.0156957	0.0251006	0.531766	6053	1.6407e-85	0.980389	2.78969e-88	0.00166678	0.0179447
15304_1_REG3A_PAP1	distal	Sex-combined	1	23	IVW-MRE	-0.0500859	0.070464	0.477207	-0.00588762	0.0302973	0.845919	6053	1.6407e-85	0.980389	2.78969e-88	0.00166678	0.0179447
15304_1_REG3A_PAP1	distal	Sex-combined	1	23	Weighted mode	-0.0500859	0.070464	0.477207	-0.0314029	0.0416742	0.459119	6053	1.6407e-85	0.980389	2.78969e-88	0.00166678	0.0179447
10754_113_PROK2_Prokineticin_2	rectal	Female	1	10	MR Egger	0.00106789	0.0440885	0.980676	0.0926049	0.0875987	0.321318	5215	0	0.98296	0	0.00297841	0.0140618
10754_113_PROK2_Prokineticin_2	rectal	Female	1	10	Weighted median	0.00106789	0.0440885	0.980676	-0.00574472	0.0248662	0.817295	5215	0	0.98296	0	0.00297841	0.0140618
10754_113_PROK2_Prokineticin_2	rectal	Female	1	10	IVW-MRE	0.00106789	0.0440885	0.980676	-0.0118653	0.011884	0.31807	5215	0	0.98296	0	0.00297841	0.0140618
10754_113_PROK2_Prokineticin_2	rectal	Female	1	10	Weighted mode	0.00106789	0.0440885	0.980676	0.000618382	0.0330834	0.985495	5215	0	0.98296	0	0.00297841	0.0140618
10754_113_PROK2_Prokineticin_2	proximal	Female	1	8	MR Egger	0.0454615	0.0389016	0.242554	-0.06354	0.256444	0.812572	5215	0	0.972969	0	0.00293633	0.0240946
10754_113_PROK2_Prokineticin_2	proximal	Female	1	8	Weighted median	0.0454615	0.0389016	0.242554	-0.00715285	0.030579	0.815052	5215	0	0.972969	0	0.00293633	0.0240946
10754_113_PROK2_Prokineticin_2	proximal	Female	1	8	IVW-MRE	0.0454615	0.0389016	0.242554	0.0313496	0.0534239	0.557332	5215	0	0.972969	0	0.00293633	0.0240946
10754_113_PROK2_Prokineticin_2	proximal	Female	1	8	Weighted mode	0.0454615	0.0389016	0.242554	-0.00685157	0.034751	0.849304	5215	0	0.972969	0	0.00293633	0.0240946
10754_113_PROK2_Prokineticin_2	overall	Male	1	28	MR Egger	-0.0324943	0.0254767	0.20215	0.0149644	0.059682	0.803989	5215	0	0.979457	0	0.00226381	0.0182796
10754_113_PROK2_Prokineticin_2	overall	Male	1	28	Weighted median	-0.0324943	0.0254767	0.20215	0.00664174	0.0263617	0.801082	5215	0	0.979457	0	0.00226381	0.0182796
10754_113_PROK2_Prokineticin_2	overall	Male	1	28	IVW-MRE	-0.0324943	0.0254767	0.20215	-0.00779217	0.0163504	0.633666	5215	0	0.979457	0	0.00226381	0.0182796
10754_113_PROK2_Prokineticin_2	overall	Male	1	28	Weighted mode	-0.0324943	0.0254767	0.20215	0.0205009	0.0443161	0.647354	5215	0	0.979457	0	0.00226381	0.0182796
10754_113_PROK2_Prokineticin_2	colon	Female	1	16	MR Egger	0.0210526	0.0311213	0.498742	-0.00153273	0.157972	0.992396	5215	0	0.984952	0	0.00251288	0.0125347
10754_113_PROK2_Prokineticin_2	colon	Female	1	16	Weighted median	0.0210526	0.0311213	0.498742	0.00670585	0.0307033	0.827111	5215	0	0.984952	0	0.00251288	0.0125347
10754_113_PROK2_Prokineticin_2	colon	Female	1	16	IVW-MRE	0.0210526	0.0311213	0.498742	0.007111	0.0383787	0.853006	5215	0	0.984952	0	0.00251288	0.0125347
10754_113_PROK2_Prokineticin_2	colon	Female	1	16	Weighted mode	0.0210526	0.0311213	0.498742	0.0101468	0.0430634	0.816911	5215	0	0.984952	0	0.00251288	0.0125347
10754_113_PROK2_Prokineticin_2	distal	Female	1	8	MR Egger	-0.0108314	0.042868	0.800524	0.00091789	0.225532	0.996885	5215	0	0.982064	0	0.00383781	0.0140983
10754_113_PROK2_Prokineticin_2	distal	Female	1	8	Weighted median	-0.0108314	0.042868	0.800524	0.0142768	0.0285232	0.616701	5215	0	0.982064	0	0.00383781	0.0140983
10754_113_PROK2_Prokineticin_2	distal	Female	1	8	IVW-MRE	-0.0108314	0.042868	0.800524	0.0199953	0.0105258	0.0574784	5215	0	0.982064	0	0.00383781	0.0140983
10754_113_PROK2_Prokineticin_2	distal	Female	1	8	Weighted mode	-0.0108314	0.042868	0.800524	0.0129655	0.0431395	0.772488	5215	0	0.982064	0	0.00383781	0.0140983
10754_113_PROK2_Prokineticin_2	proximal	Male	1	3	MR Egger	-0.0135774	0.0418002	0.745319	0.289611	0.310074	0.521715	5215	0	0.983095	0	0.00285248	0.0140529
10754_113_PROK2_Prokineticin_2	proximal	Male	1	3	Weighted median	-0.0135774	0.0418002	0.745319	0.0169284	0.0422105	0.688385	5215	0	0.983095	0	0.00285248	0.0140529
10754_113_PROK2_Prokineticin_2	proximal	Male	1	3	IVW-MRE	-0.0135774	0.0418002	0.745319	0.00675394	0.0222789	0.761773	5215	0	0.983095	0	0.00285248	0.0140529
10754_113_PROK2_Prokineticin_2	proximal	Male	1	3	Weighted mode	-0.0135774	0.0418002	0.745319	0.0244743	0.047408	0.657091	5215	0	0.983095	0	0.00285248	0.0140529
10754_113_PROK2_Prokineticin_2	colon	Sex-combined	1	39	MR Egger	-0.00350877	0.0221205	0.873968	-0.0283087	0.0724698	0.698313	5215	0	0.988777	0	0.00398271	0.00723991
10754_113_PROK2_Prokineticin_2	colon	Sex-combined	1	39	Weighted median	-0.00350877	0.0221205	0.873968	0.0141751	0.0236561	0.549031	5215	0	0.988777	0	0.00398271	0.00723991
10754_113_PROK2_Prokineticin_2	colon	Sex-combined	1	39	IVW-MRE	-0.00350877	0.0221205	0.873968	0.00795995	0.022416	0.722514	5215	0	0.988777	0	0.00398271	0.00723991
10754_113_PROK2_Prokineticin_2	colon	Sex-combined	1	39	Weighted mode	-0.00350877	0.0221205	0.873968	0.0129546	0.0349734	0.713132	5215	0	0.988777	0	0.00398271	0.00723991
10754_113_PROK2_Prokineticin_2	overall	Sex-combined	1	62	MR Egger	-0.0111365	0.0181541	0.539582	0.0362888	0.0456839	0.430125	5215	0	0.990733	0	0.00216927	0.00709796
10754_113_PROK2_Prokineticin_2	overall	Sex-combined	1	62	Weighted median	-0.0111365	0.0181541	0.539582	0.00203745	0.0220705	0.926447	5215	0	0.990733	0	0.00216927	0.00709796
10754_113_PROK2_Prokineticin_2	overall	Sex-combined	1	62	IVW-MRE	-0.0111365	0.0181541	0.539582	-0.0179653	0.0161106	0.264797	5215	0	0.990733	0	0.00216927	0.00709796
10754_113_PROK2_Prokineticin_2	overall	Sex-combined	1	62	Weighted mode	-0.0111365	0.0181541	0.539582	0.00647572	0.0373729	0.863011	5215	0	0.990733	0	0.00216927	0.00709796
10754_113_PROK2_Prokineticin_2	rectal	Sex-combined	1	24	MR Egger	-0.00900076	0.0286804	0.75365	-0.00316149	0.0491289	0.949272	5215	0	0.977749	0	0.0126432	0.00960825
10754_113_PROK2_Prokineticin_2	rectal	Sex-combined	1	24	Weighted median	-0.00900076	0.0286804	0.75365	-0.00569448	0.0228861	0.803501	5215	0	0.977749	0	0.0126432	0.00960825
10754_113_PROK2_Prokineticin_2	rectal	Sex-combined	1	24	IVW-MRE	-0.00900076	0.0286804	0.75365	-0.0237462	0.0143485	0.0979313	5215	0	0.977749	0	0.0126432	0.00960825
10754_113_PROK2_Prokineticin_2	rectal	Sex-combined	1	24	Weighted mode	-0.00900076	0.0286804	0.75365	0.00831682	0.0324614	0.800069	5215	0	0.977749	0	0.0126432	0.00960825
10754_113_PROK2_Prokineticin_2	colon	Male	1	20	MR Egger	-0.0283753	0.0317315	0.371198	0.0776966	0.0710191	0.288369	5215	0	0.982006	0	0.00290759	0.0150867
10754_113_PROK2_Prokineticin_2	colon	Male	1	20	Weighted median	-0.0283753	0.0317315	0.371198	0.00312015	0.025718	0.903436	5215	0	0.982006	0	0.00290759	0.0150867
10754_113_PROK2_Prokineticin_2	colon	Male	1	20	IVW-MRE	-0.0283753	0.0317315	0.371198	0.000370695	0.0157688	0.981245	5215	0	0.982006	0	0.00290759	0.0150867
10754_113_PROK2_Prokineticin_2	colon	Male	1	20	Weighted mode	-0.0283753	0.0317315	0.371198	0.00596909	0.037859	0.876383	5215	0	0.982006	0	0.00290759	0.0150867
10754_113_PROK2_Prokineticin_2	rectal	Male	1	10	MR Egger	-0.010984	0.0379863	0.772462	-0.0590884	0.0896761	0.528459	5215	0	0.980171	0	0.00721026	0.0126186
10754_113_PROK2_Prokineticin_2	rectal	Male	1	10	Weighted median	-0.010984	0.0379863	0.772462	0.00956957	0.0295543	0.746092	5215	0	0.980171	0	0.00721026	0.0126186
10754_113_PROK2_Prokineticin_2	rectal	Male	1	10	IVW-MRE	-0.010984	0.0379863	0.772462	-0.0209889	0.022074	0.341684	5215	0	0.980171	0	0.00721026	0.0126186
10754_113_PROK2_Prokineticin_2	rectal	Male	1	10	Weighted mode	-0.010984	0.0379863	0.772462	0.0290859	0.0417913	0.504015	5215	0	0.980171	0	0.00721026	0.0126186
10754_113_PROK2_Prokineticin_2	proximal	Sex-combined	1	21	MR Egger	0.0201373	0.0285278	0.480261	0.0265765	0.0819485	0.749249	5215	0	0.982025	0	0.00627137	0.0117032
10754_113_PROK2_Prokineticin_2	proximal	Sex-combined	1	21	Weighted median	0.0201373	0.0285278	0.480261	-0.00809796	0.0252825	0.748741	5215	0	0.982025	0	0.00627137	0.0117032
10754_113_PROK2_Prokineticin_2	proximal	Sex-combined	1	21	IVW-MRE	0.0201373	0.0285278	0.480261	-0.0139148	0.0204679	0.496608	5215	0	0.982025	0	0.00627137	0.0117032
10754_113_PROK2_Prokineticin_2	proximal	Sex-combined	1	21	Weighted mode	0.0201373	0.0285278	0.480261	-0.00489009	0.0376053	0.897836	5215	0	0.982025	0	0.00627137	0.0117032
10754_113_PROK2_Prokineticin_2	distal	Male	1	9	MR Egger	-0.0340198	0.0405797	0.401836	0.0108868	0.0959953	0.91289	5215	0	0.977428	0	0.00437143	0.0182009
10754_113_PROK2_Prokineticin_2	distal	Male	1	9	Weighted median	-0.0340198	0.0405797	0.401836	0.0147923	0.0265305	0.577146	5215	0	0.977428	0	0.00437143	0.0182009
10754_113_PROK2_Prokineticin_2	distal	Male	1	9	IVW-MRE	-0.0340198	0.0405797	0.401836	0.0212147	0.0135665	0.117875	5215	0	0.977428	0	0.00437143	0.0182009
10754_113_PROK2_Prokineticin_2	distal	Male	1	9	Weighted mode	-0.0340198	0.0405797	0.401836	0.00976303	0.0394351	0.810701	5215	0	0.977428	0	0.00437143	0.0182009
10754_113_PROK2_Prokineticin_2	overall	Female	1	23	MR Egger	0.0108314	0.026087	0.677992	0.0285946	0.0679719	0.678261	5215	0	0.98822	0	0.00260908	0.00917068
10754_113_PROK2_Prokineticin_2	overall	Female	1	23	Weighted median	0.0108314	0.026087	0.677992	0.00764764	0.0276477	0.782079	5215	0	0.98822	0	0.00260908	0.00917068
10754_113_PROK2_Prokineticin_2	overall	Female	1	23	IVW-MRE	0.0108314	0.026087	0.677992	-0.0218656	0.0174906	0.21125	5215	0	0.98822	0	0.00260908	0.00917068
10754_113_PROK2_Prokineticin_2	overall	Female	1	23	Weighted mode	0.0108314	0.026087	0.677992	0.0176798	0.0420587	0.6783	5215	0	0.98822	0	0.00260908	0.00917068
10754_113_PROK2_Prokineticin_2	distal	Sex-combined	1	23	MR Egger	-0.0198322	0.0292906	0.498353	0.0368777	0.054437	0.505523	5215	0	0.984106	0	0.00409188	0.0118022
10754_113_PROK2_Prokineticin_2	distal	Sex-combined	1	23	Weighted median	-0.0198322	0.0292906	0.498353	0.010406	0.0223539	0.641565	5215	0	0.984106	0	0.00409188	0.0118022
10754_113_PROK2_Prokineticin_2	distal	Sex-combined	1	23	IVW-MRE	-0.0198322	0.0292906	0.498353	0.00804707	0.0126885	0.525949	5215	0	0.984106	0	0.00409188	0.0118022
10754_113_PROK2_Prokineticin_2	distal	Sex-combined	1	23	Weighted mode	-0.0198322	0.0292906	0.498353	0.0131339	0.0351795	0.712469	5215	0	0.984106	0	0.00409188	0.0118022
5443_62_NPPA_ANP	rectal	Female	1	10	MR Egger	0.058193	0.362175	0.872348	0.0744893	0.0855348	0.409198	5515	2.87572e-05	0.972646	1.05975e-07	0.00358413	0.0237411
5443_62_NPPA_ANP	rectal	Female	1	10	Weighted median	0.058193	0.362175	0.872348	-0.000999161	0.0239975	0.966789	5515	2.87572e-05	0.972646	1.05975e-07	0.00358413	0.0237411
5443_62_NPPA_ANP	rectal	Female	1	10	IVW-MRE	0.058193	0.362175	0.872348	-0.00217375	0.0127828	0.864969	5515	2.87572e-05	0.972646	1.05975e-07	0.00358413	0.0237411
5443_62_NPPA_ANP	rectal	Female	1	10	Weighted mode	0.058193	0.362175	0.872348	-0.0041309	0.0409647	0.921888	5515	2.87572e-05	0.972646	1.05975e-07	0.00358413	0.0237411
5443_62_NPPA_ANP	proximal	Female	1	8	MR Egger	-0.238132	0.326953	0.466407	0.0246323	0.115203	0.837771	5515	2.85528e-05	0.965732	9.82657e-08	0.0033233	0.0309158
5443_62_NPPA_ANP	proximal	Female	1	8	Weighted median	-0.238132	0.326953	0.466407	0.00161174	0.0294716	0.956387	5515	2.85528e-05	0.965732	9.82657e-08	0.0033233	0.0309158
5443_62_NPPA_ANP	proximal	Female	1	8	IVW-MRE	-0.238132	0.326953	0.466407	-0.0198002	0.0246823	0.422436	5515	2.85528e-05	0.965732	9.82657e-08	0.0033233	0.0309158
5443_62_NPPA_ANP	proximal	Female	1	8	Weighted mode	-0.238132	0.326953	0.466407	-0.00166359	0.0378254	0.966148	5515	2.85528e-05	0.965732	9.82657e-08	0.0033233	0.0309158
5443_62_NPPA_ANP	overall	Male	1	28	MR Egger	0.218224	0.214395	0.308746	-0.00916631	0.0570338	0.873559	5515	2.89375e-05	0.978744	9.5658e-08	0.00323523	0.0179916
5443_62_NPPA_ANP	overall	Male	1	28	Weighted median	0.218224	0.214395	0.308746	0.0134517	0.0250813	0.591736	5515	2.89375e-05	0.978744	9.5658e-08	0.00323523	0.0179916
5443_62_NPPA_ANP	overall	Male	1	28	IVW-MRE	0.218224	0.214395	0.308746	0.0176324	0.0157872	0.264045	5515	2.89375e-05	0.978744	9.5658e-08	0.00323523	0.0179916
5443_62_NPPA_ANP	overall	Male	1	28	Weighted mode	0.218224	0.214395	0.308746	0.0181299	0.0429727	0.676444	5515	2.89375e-05	0.978744	9.5658e-08	0.00323523	0.0179916
5443_62_NPPA_ANP	colon	Female	1	16	MR Egger	0.193721	0.257274	0.451464	0.0884737	0.0802257	0.288707	5515	2.88138e-05	0.974564	6.06143e-08	0.00204991	0.0233568
5443_62_NPPA_ANP	colon	Female	1	16	Weighted median	0.193721	0.257274	0.451464	0.00552557	0.0278635	0.842804	5515	2.88138e-05	0.974564	6.06143e-08	0.00204991	0.0233568
5443_62_NPPA_ANP	colon	Female	1	16	IVW-MRE	0.193721	0.257274	0.451464	-0.0224989	0.0198481	0.256982	5515	2.88138e-05	0.974564	6.06143e-08	0.00204991	0.0233568
5443_62_NPPA_ANP	colon	Female	1	16	Weighted mode	0.193721	0.257274	0.451464	0.00412928	0.0394774	0.91808	5515	2.88138e-05	0.974564	6.06143e-08	0.00204991	0.0233568
5443_62_NPPA_ANP	distal	Female	1	8	MR Egger	0.894334	0.343798	0.00928614	-0.0329567	0.214748	0.883062	5515	2.06689e-05	0.699081	5.88325e-08	0.00198689	0.298912
5443_62_NPPA_ANP	distal	Female	1	8	Weighted median	0.894334	0.343798	0.00928614	-0.00502037	0.0280698	0.858053	5515	2.06689e-05	0.699081	5.88325e-08	0.00198689	0.298912
5443_62_NPPA_ANP	distal	Female	1	8	IVW-MRE	0.894334	0.343798	0.00928614	-1.21365e-05	0.0150309	0.999356	5515	2.06689e-05	0.699081	5.88325e-08	0.00198689	0.298912
5443_62_NPPA_ANP	distal	Female	1	8	Weighted mode	0.894334	0.343798	0.00928614	-0.00918439	0.0462783	0.848326	5515	2.06689e-05	0.699081	5.88325e-08	0.00198689	0.298912
5443_62_NPPA_ANP	proximal	Male	1	3	MR Egger	-0.140123	0.352221	0.690758	-0.375666	0.297745	0.426662	5515	2.87586e-05	0.972699	7.77709e-08	0.00263018	0.0246424
5443_62_NPPA_ANP	proximal	Male	1	3	Weighted median	-0.140123	0.352221	0.690758	0.0104284	0.040091	0.794773	5515	2.87586e-05	0.972699	7.77709e-08	0.00263018	0.0246424
5443_62_NPPA_ANP	proximal	Male	1	3	IVW-MRE	-0.140123	0.352221	0.690758	0.0344458	0.0325524	0.28998	5515	2.87586e-05	0.972699	7.77709e-08	0.00263018	0.0246424
5443_62_NPPA_ANP	proximal	Male	1	3	Weighted mode	-0.140123	0.352221	0.690758	0.00589115	0.0513041	0.919071	5515	2.87586e-05	0.972699	7.77709e-08	0.00263018	0.0246424
5443_62_NPPA_ANP	colon	Sex-combined	1	39	MR Egger	0.228943	0.183002	0.210918	-0.00954684	0.064841	0.883746	5515	2.87791e-05	0.973388	8.54997e-08	0.0028916	0.0236919
5443_62_NPPA_ANP	colon	Sex-combined	1	39	Weighted median	0.228943	0.183002	0.210918	0.00820131	0.0247073	0.739936	5515	2.87791e-05	0.973388	8.54997e-08	0.0028916	0.0236919
5443_62_NPPA_ANP	colon	Sex-combined	1	39	IVW-MRE	0.228943	0.183002	0.210918	0.0190926	0.0194817	0.327071	5515	2.87791e-05	0.973388	8.54997e-08	0.0028916	0.0236919
5443_62_NPPA_ANP	colon	Sex-combined	1	39	Weighted mode	0.228943	0.183002	0.210918	0.0082391	0.0342258	0.81106	5515	2.87791e-05	0.973388	8.54997e-08	0.0028916	0.0236919
5443_62_NPPA_ANP	overall	Sex-combined	1	62	MR Egger	0.14242	0.152374	0.349957	-0.0216083	0.0418884	0.607852	5515	2.91079e-05	0.984506	7.83921e-08	0.0026513	0.0128135
5443_62_NPPA_ANP	overall	Sex-combined	1	62	Weighted median	0.14242	0.152374	0.349957	0.00721112	0.0214003	0.736145	5515	2.91079e-05	0.984506	7.83921e-08	0.0026513	0.0128135
5443_62_NPPA_ANP	overall	Sex-combined	1	62	IVW-MRE	0.14242	0.152374	0.349957	0.0203973	0.0145046	0.159644	5515	2.91079e-05	0.984506	7.83921e-08	0.0026513	0.0128135
5443_62_NPPA_ANP	overall	Sex-combined	1	62	Weighted mode	0.14242	0.152374	0.349957	-0.00527372	0.0350757	0.880982	5515	2.91079e-05	0.984506	7.83921e-08	0.0026513	0.0128135
5443_62_NPPA_ANP	rectal	Sex-combined	1	24	MR Egger	0.220521	0.233538	0.345036	-0.0196085	0.0476051	0.684399	5515	2.88903e-05	0.977149	1.3665e-07	0.00462169	0.0182005
5443_62_NPPA_ANP	rectal	Sex-combined	1	24	Weighted median	0.220521	0.233538	0.345036	-0.0100767	0.0216966	0.642333	5515	2.88903e-05	0.977149	1.3665e-07	0.00462169	0.0182005
5443_62_NPPA_ANP	rectal	Sex-combined	1	24	IVW-MRE	0.220521	0.233538	0.345036	-0.00737298	0.0132071	0.576669	5515	2.88903e-05	0.977149	1.3665e-07	0.00462169	0.0182005
5443_62_NPPA_ANP	rectal	Sex-combined	1	24	Weighted mode	0.220521	0.233538	0.345036	-0.0312185	0.0380965	0.420936	5515	2.88903e-05	0.977149	1.3665e-07	0.00462169	0.0182005
5443_62_NPPA_ANP	colon	Male	1	20	MR Egger	0.25804	0.262634	0.32585	0.0212953	0.101376	0.835978	5515	2.88147e-05	0.974592	9.35667e-08	0.00316446	0.0222146
5443_62_NPPA_ANP	colon	Male	1	20	Weighted median	0.25804	0.262634	0.32585	0.0172031	0.0266482	0.518562	5515	2.88147e-05	0.974592	9.35667e-08	0.00316446	0.0222146
5443_62_NPPA_ANP	colon	Male	1	20	IVW-MRE	0.25804	0.262634	0.32585	0.0285478	0.0230446	0.215418	5515	2.88147e-05	0.974592	9.35667e-08	0.00316446	0.0222146
5443_62_NPPA_ANP	colon	Male	1	20	Weighted mode	0.25804	0.262634	0.32585	0.0181369	0.0415181	0.66715	5515	2.88147e-05	0.974592	9.35667e-08	0.00316446	0.0222146
5443_62_NPPA_ANP	rectal	Male	1	10	MR Egger	0.326953	0.309342	0.290543	-0.0332285	0.0773847	0.678967	5515	2.86993e-05	0.970689	9.93145e-08	0.00335882	0.0259238
5443_62_NPPA_ANP	rectal	Male	1	10	Weighted median	0.326953	0.309342	0.290543	-0.00416814	0.0265467	0.875236	5515	2.86993e-05	0.970689	9.93145e-08	0.00335882	0.0259238
5443_62_NPPA_ANP	rectal	Male	1	10	IVW-MRE	0.326953	0.309342	0.290543	-0.010458	0.0150331	0.486639	5515	2.86993e-05	0.970689	9.93145e-08	0.00335882	0.0259238
5443_62_NPPA_ANP	rectal	Male	1	10	Weighted mode	0.326953	0.309342	0.290543	0.0193196	0.0416887	0.654062	5515	2.86993e-05	0.970689	9.93145e-08	0.00335882	0.0259238
5443_62_NPPA_ANP	proximal	Sex-combined	1	21	MR Egger	-0.158499	0.240429	0.509744	0.0101033	0.0767949	0.896714	5515	2.88267e-05	0.974995	6.33295e-08	0.00214175	0.0228343
5443_62_NPPA_ANP	proximal	Sex-combined	1	21	Weighted median	-0.158499	0.240429	0.509744	0.00854315	0.0243156	0.72533	5515	2.88267e-05	0.974995	6.33295e-08	0.00214175	0.0228343
5443_62_NPPA_ANP	proximal	Sex-combined	1	21	IVW-MRE	-0.158499	0.240429	0.509744	0.00931808	0.0192429	0.62822	5515	2.88267e-05	0.974995	6.33295e-08	0.00214175	0.0228343
5443_62_NPPA_ANP	proximal	Sex-combined	1	21	Weighted mode	-0.158499	0.240429	0.509744	0.00422696	0.0410355	0.918983	5515	2.88267e-05	0.974995	6.33295e-08	0.00214175	0.0228343
5443_62_NPPA_ANP	distal	Male	1	9	MR Egger	0.437213	0.330015	0.185229	0.0508904	0.112901	0.665799	5515	2.80736e-05	0.949525	1.00183e-07	0.00338798	0.0470584
5443_62_NPPA_ANP	distal	Male	1	9	Weighted median	0.437213	0.330015	0.185229	0.0116407	0.0276417	0.67366	5515	2.80736e-05	0.949525	1.00183e-07	0.00338798	0.0470584
5443_62_NPPA_ANP	distal	Male	1	9	IVW-MRE	0.437213	0.330015	0.185229	0.0260059	0.0223889	0.245416	5515	2.80736e-05	0.949525	1.00183e-07	0.00338798	0.0470584
5443_62_NPPA_ANP	distal	Male	1	9	Weighted mode	0.437213	0.330015	0.185229	-0.00111671	0.0446578	0.980663	5515	2.80736e-05	0.949525	1.00183e-07	0.00338798	0.0470584
5443_62_NPPA_ANP	overall	Female	1	23	MR Egger	0.0765697	0.218224	0.72568	-0.0251403	0.0648513	0.702169	5515	2.9045e-05	0.982382	6.80657e-08	0.00230201	0.0152871
5443_62_NPPA_ANP	overall	Female	1	23	Weighted median	0.0765697	0.218224	0.72568	0.000295711	0.0254484	0.990729	5515	2.9045e-05	0.982382	6.80657e-08	0.00230201	0.0152871
5443_62_NPPA_ANP	overall	Female	1	23	IVW-MRE	0.0765697	0.218224	0.72568	-0.0112366	0.0159984	0.482456	5515	2.9045e-05	0.982382	6.80657e-08	0.00230201	0.0152871
5443_62_NPPA_ANP	overall	Female	1	23	Weighted mode	0.0765697	0.218224	0.72568	-0.00761562	0.038614	0.845463	5515	2.9045e-05	0.982382	6.80657e-08	0.00230201	0.0152871
5443_62_NPPA_ANP	distal	Sex-combined	1	23	MR Egger	0.658499	0.2366	0.00538303	-0.0350731	0.0583292	0.554079	5515	1.76308e-05	0.596323	4.24844e-08	0.00143292	0.402226
5443_62_NPPA_ANP	distal	Sex-combined	1	23	Weighted median	0.658499	0.2366	0.00538303	0.00208487	0.0225482	0.92633	5515	1.76308e-05	0.596323	4.24844e-08	0.00143292	0.402226
5443_62_NPPA_ANP	distal	Sex-combined	1	23	IVW-MRE	0.658499	0.2366	0.00538303	0.0151395	0.0162415	0.351259	5515	1.76308e-05	0.596323	4.24844e-08	0.00143292	0.402226
5443_62_NPPA_ANP	distal	Sex-combined	1	23	Weighted mode	0.658499	0.2366	0.00538303	-0.0217163	0.0382915	0.576366	5515	1.76308e-05	0.596323	4.24844e-08	0.00143292	0.402226
19482_11_HDHD3_HDHD3	rectal	Female	1	10	MR Egger	0.0659898	0.126904	0.603064	0.0106908	0.0849384	0.902944	5808	9.22665e-91	0.984574	2.66765e-93	0.00284652	0.0125792
19482_11_HDHD3_HDHD3	rectal	Female	1	10	Weighted median	0.0659898	0.126904	0.603064	0.00683053	0.0236473	0.772696	5808	9.22665e-91	0.984574	2.66765e-93	0.00284652	0.0125792
19482_11_HDHD3_HDHD3	rectal	Female	1	10	IVW-MRE	0.0659898	0.126904	0.603064	-0.0135164	0.0156795	0.388665	5808	9.22665e-91	0.984574	2.66765e-93	0.00284652	0.0125792
19482_11_HDHD3_HDHD3	rectal	Female	1	10	Weighted mode	0.0659898	0.126904	0.603064	0.0152386	0.0335883	0.660795	5808	9.22665e-91	0.984574	2.66765e-93	0.00284652	0.0125792
19482_11_HDHD3_HDHD3	proximal	Female	1	8	MR Egger	0.101523	0.112239	0.365718	0.17668	0.0997944	0.127047	5808	9.208e-91	0.982585	2.65045e-93	0.00282815	0.0145873
19482_11_HDHD3_HDHD3	proximal	Female	1	8	Weighted median	0.101523	0.112239	0.365718	0.0200158	0.030345	0.509506	5808	9.208e-91	0.982585	2.65045e-93	0.00282815	0.0145873
19482_11_HDHD3_HDHD3	proximal	Female	1	8	IVW-MRE	0.101523	0.112239	0.365718	-0.00115586	0.0237952	0.961258	5808	9.208e-91	0.982585	2.65045e-93	0.00282815	0.0145873
19482_11_HDHD3_HDHD3	proximal	Female	1	8	Weighted mode	0.101523	0.112239	0.365718	0.0341513	0.0409812	0.432164	5808	9.208e-91	0.982585	2.65045e-93	0.00282815	0.0145873
19482_11_HDHD3_HDHD3	overall	Male	1	28	MR Egger	-0.036097	0.0733221	0.622502	-0.0618973	0.0604326	0.315159	5812	9.28786e-91	0.991106	1.53791e-93	0.00164103	0.00725313
19482_11_HDHD3_HDHD3	overall	Male	1	28	Weighted median	-0.036097	0.0733221	0.622502	-0.00185858	0.0253309	0.94151	5812	9.28786e-91	0.991106	1.53791e-93	0.00164103	0.00725313
19482_11_HDHD3_HDHD3	overall	Male	1	28	IVW-MRE	-0.036097	0.0733221	0.622502	0.00160464	0.0184124	0.930552	5812	9.28786e-91	0.991106	1.53791e-93	0.00164103	0.00725313
19482_11_HDHD3_HDHD3	overall	Male	1	28	Weighted mode	-0.036097	0.0733221	0.622502	-0.0101521	0.041796	0.809921	5812	9.28786e-91	0.991106	1.53791e-93	0.00164103	0.00725313
19482_11_HDHD3_HDHD3	colon	Female	1	16	MR Egger	0.0930626	0.0896785	0.299393	0.0977445	0.106251	0.373183	5808	9.21493e-91	0.983324	3.15759e-93	0.00336933	0.0133067
19482_11_HDHD3_HDHD3	colon	Female	1	16	Weighted median	0.0930626	0.0896785	0.299393	0.0247752	0.0314324	0.430576	5808	9.21493e-91	0.983324	3.15759e-93	0.00336933	0.0133067
19482_11_HDHD3_HDHD3	colon	Female	1	16	IVW-MRE	0.0930626	0.0896785	0.299393	0.0187416	0.0263255	0.476515	5808	9.21493e-91	0.983324	3.15759e-93	0.00336933	0.0133067
19482_11_HDHD3_HDHD3	colon	Female	1	16	Weighted mode	0.0930626	0.0896785	0.299393	0.0619438	0.0452453	0.191132	5808	9.21493e-91	0.983324	3.15759e-93	0.00336933	0.0133067
19482_11_HDHD3_HDHD3	distal	Female	1	8	MR Egger	0.106035	0.122391	0.386293	-0.217319	0.228455	0.378205	5808	9.18996e-91	0.980659	3.76013e-93	0.00401228	0.0153284
19482_11_HDHD3_HDHD3	distal	Female	1	8	Weighted median	0.106035	0.122391	0.386293	0.0194832	0.0310402	0.530215	5808	9.18996e-91	0.980659	3.76013e-93	0.00401228	0.0153284
19482_11_HDHD3_HDHD3	distal	Female	1	8	IVW-MRE	0.106035	0.122391	0.386293	0.00653565	0.024323	0.788159	5808	9.18996e-91	0.980659	3.76013e-93	0.00401228	0.0153284
19482_11_HDHD3_HDHD3	distal	Female	1	8	Weighted mode	0.106035	0.122391	0.386293	0.0236763	0.0465812	0.626879	5808	9.18996e-91	0.980659	3.76013e-93	0.00401228	0.0153284
19482_11_HDHD3_HDHD3	proximal	Male	1	3	MR Egger	0.165821	0.119571	0.165505	-0.175839	0.295426	0.658207	5808	9.09914e-91	0.970968	2.38391e-93	0.00254361	0.0264887
19482_11_HDHD3_HDHD3	proximal	Male	1	3	Weighted median	0.165821	0.119571	0.165505	0.0685857	0.0394722	0.0822865	5808	9.09914e-91	0.970968	2.38391e-93	0.00254361	0.0264887
19482_11_HDHD3_HDHD3	proximal	Male	1	3	IVW-MRE	0.165821	0.119571	0.165505	0.0455331	0.0275953	0.0989368	5808	9.09914e-91	0.970968	2.38391e-93	0.00254361	0.0264887
19482_11_HDHD3_HDHD3	proximal	Male	1	3	Weighted mode	0.165821	0.119571	0.165505	0.0709223	0.0502578	0.293655	5808	9.09914e-91	0.970968	2.38391e-93	0.00254361	0.0264887
19482_11_HDHD3_HDHD3	colon	Sex-combined	1	39	MR Egger	0.0609137	0.0631698	0.334903	0.00500644	0.0579846	0.931661	5812	9.27179e-91	0.989391	1.70119e-93	0.00181525	0.00879344
19482_11_HDHD3_HDHD3	colon	Sex-combined	1	39	Weighted median	0.0609137	0.0631698	0.334903	0.0185014	0.0237912	0.436771	5812	9.27179e-91	0.989391	1.70119e-93	0.00181525	0.00879344
19482_11_HDHD3_HDHD3	colon	Sex-combined	1	39	IVW-MRE	0.0609137	0.0631698	0.334903	0.00916885	0.0170742	0.591268	5812	9.27179e-91	0.989391	1.70119e-93	0.00181525	0.00879344
19482_11_HDHD3_HDHD3	colon	Sex-combined	1	39	Weighted mode	0.0609137	0.0631698	0.334903	0.0304915	0.0419666	0.471944	5812	9.27179e-91	0.989391	1.70119e-93	0.00181525	0.00879344
19482_11_HDHD3_HDHD3	overall	Sex-combined	1	62	MR Egger	0.0242527	0.0524535	0.643819	-0.052813	0.0421495	0.21507	5812	9.31096e-91	0.993571	1.21293e-93	0.00129427	0.00513458
19482_11_HDHD3_HDHD3	overall	Sex-combined	1	62	Weighted median	0.0242527	0.0524535	0.643819	0.000710474	0.0217251	0.973911	5812	9.31096e-91	0.993571	1.21293e-93	0.00129427	0.00513458
19482_11_HDHD3_HDHD3	overall	Sex-combined	1	62	IVW-MRE	0.0242527	0.0524535	0.643819	-0.0104568	0.0146651	0.475819	5812	9.31096e-91	0.993571	1.21293e-93	0.00129427	0.00513458
19482_11_HDHD3_HDHD3	overall	Sex-combined	1	62	Weighted mode	0.0242527	0.0524535	0.643819	0.00376175	0.0362473	0.917684	5812	9.31096e-91	0.993571	1.21293e-93	0.00129427	0.00513458
19482_11_HDHD3_HDHD3	rectal	Sex-combined	1	24	MR Egger	0.00958827	0.0823463	0.907305	-0.0496326	0.0475091	0.307507	5812	9.28603e-91	0.990911	1.71105e-93	0.00182579	0.00726326
19482_11_HDHD3_HDHD3	rectal	Sex-combined	1	24	Weighted median	0.00958827	0.0823463	0.907305	0.00380166	0.0216432	0.860568	5812	9.28603e-91	0.990911	1.71105e-93	0.00182579	0.00726326
19482_11_HDHD3_HDHD3	rectal	Sex-combined	1	24	IVW-MRE	0.00958827	0.0823463	0.907305	-0.00673213	0.0143047	0.63791	5812	9.28603e-91	0.990911	1.71105e-93	0.00182579	0.00726326
19482_11_HDHD3_HDHD3	rectal	Sex-combined	1	24	Weighted mode	0.00958827	0.0823463	0.907305	0.00787221	0.032482	0.810652	5812	9.28603e-91	0.990911	1.71105e-93	0.00182579	0.00726326
19482_11_HDHD3_HDHD3	colon	Male	1	20	MR Egger	0.0203046	0.0908065	0.823067	-0.102875	0.0778076	0.202667	5810	9.27254e-91	0.989471	2.23911e-93	0.00238927	0.00813923
19482_11_HDHD3_HDHD3	colon	Male	1	20	Weighted median	0.0203046	0.0908065	0.823067	0.0220651	0.0254412	0.38578	5810	9.27254e-91	0.989471	2.23911e-93	0.00238927	0.00813923
19482_11_HDHD3_HDHD3	colon	Male	1	20	IVW-MRE	0.0203046	0.0908065	0.823067	0.0189502	0.0186508	0.309605	5810	9.27254e-91	0.989471	2.23911e-93	0.00238927	0.00813923
19482_11_HDHD3_HDHD3	colon	Male	1	20	Weighted mode	0.0203046	0.0908065	0.823067	0.0213691	0.0451422	0.64134	5810	9.27254e-91	0.989471	2.23911e-93	0.00238927	0.00813923
19482_11_HDHD3_HDHD3	rectal	Male	1	10	MR Egger	-0.0485054	0.109419	0.65755	-0.0958955	0.0774372	0.250685	5808	9.25099e-91	0.987172	2.1771e-93	0.00232307	0.0105052
19482_11_HDHD3_HDHD3	rectal	Male	1	10	Weighted median	-0.0485054	0.109419	0.65755	0.000954586	0.0277394	0.972548	5808	9.25099e-91	0.987172	2.1771e-93	0.00232307	0.0105052
19482_11_HDHD3_HDHD3	rectal	Male	1	10	IVW-MRE	-0.0485054	0.109419	0.65755	0.0179172	0.0193963	0.355619	5808	9.25099e-91	0.987172	2.1771e-93	0.00232307	0.0105052
19482_11_HDHD3_HDHD3	rectal	Male	1	10	Weighted mode	-0.0485054	0.109419	0.65755	-0.00959862	0.0386663	0.809518	5808	9.25099e-91	0.987172	2.1771e-93	0.00232307	0.0105052
19482_11_HDHD3_HDHD3	proximal	Sex-combined	1	21	MR Egger	0.13198	0.0823463	0.108992	0.103633	0.0778227	0.19873	5812	9.11623e-91	0.972792	1.68384e-93	0.00179657	0.0254117
19482_11_HDHD3_HDHD3	proximal	Sex-combined	1	21	Weighted median	0.13198	0.0823463	0.108992	0.0295371	0.0246129	0.230113	5812	9.11623e-91	0.972792	1.68384e-93	0.00179657	0.0254117
19482_11_HDHD3_HDHD3	proximal	Sex-combined	1	21	IVW-MRE	0.13198	0.0823463	0.108992	0.0170873	0.0199827	0.392493	5812	9.11623e-91	0.972792	1.68384e-93	0.00179657	0.0254117
19482_11_HDHD3_HDHD3	proximal	Sex-combined	1	21	Weighted mode	0.13198	0.0823463	0.108992	0.0423224	0.0394675	0.296339	5812	9.11623e-91	0.972792	1.68384e-93	0.00179657	0.0254117
19482_11_HDHD3_HDHD3	distal	Male	1	9	MR Egger	-0.104907	0.115623	0.364239	0.0808723	0.13371	0.564374	5808	9.19948e-91	0.981675	3.07612e-93	0.00328237	0.0150427
19482_11_HDHD3_HDHD3	distal	Male	1	9	Weighted median	-0.104907	0.115623	0.364239	0.0218407	0.0272401	0.422678	5808	9.19948e-91	0.981675	3.07612e-93	0.00328237	0.0150427
19482_11_HDHD3_HDHD3	distal	Male	1	9	IVW-MRE	-0.104907	0.115623	0.364239	0.00540543	0.0257666	0.833836	5808	9.19948e-91	0.981675	3.07612e-93	0.00328237	0.0150427
19482_11_HDHD3_HDHD3	distal	Male	1	9	Weighted mode	-0.104907	0.115623	0.364239	0.0254938	0.0390268	0.531924	5808	9.19948e-91	0.981675	3.07612e-93	0.00328237	0.0150427
19482_11_HDHD3_HDHD3	overall	Female	1	23	MR Egger	0.0834743	0.0755781	0.269386	-0.0344556	0.0657136	0.605541	5812	9.23319e-91	0.985273	2.47328e-93	0.00263911	0.0120883
19482_11_HDHD3_HDHD3	overall	Female	1	23	Weighted median	0.0834743	0.0755781	0.269386	-0.0067342	0.0268573	0.802015	5812	9.23319e-91	0.985273	2.47328e-93	0.00263911	0.0120883
19482_11_HDHD3_HDHD3	overall	Female	1	23	IVW-MRE	0.0834743	0.0755781	0.269386	-0.00686795	0.01838	0.708653	5812	9.23319e-91	0.985273	2.47328e-93	0.00263911	0.0120883
19482_11_HDHD3_HDHD3	overall	Female	1	23	Weighted mode	0.0834743	0.0755781	0.269386	-0.0134403	0.0498726	0.790062	5812	9.23319e-91	0.985273	2.47328e-93	0.00263911	0.0120883
19482_11_HDHD3_HDHD3	distal	Sex-combined	1	23	MR Egger	0.000564016	0.0834743	0.994609	-0.0266939	0.0755674	0.727425	5812	9.27409e-91	0.989637	2.86765e-93	0.00305999	0.00730351
19482_11_HDHD3_HDHD3	distal	Sex-combined	1	23	Weighted median	0.000564016	0.0834743	0.994609	0.00665487	0.0253044	0.792556	5812	9.27409e-91	0.989637	2.86765e-93	0.00305999	0.00730351
19482_11_HDHD3_HDHD3	distal	Sex-combined	1	23	IVW-MRE	0.000564016	0.0834743	0.994609	-0.00982903	0.02084	0.637181	5812	9.27409e-91	0.989637	2.86765e-93	0.00305999	0.00730351
19482_11_HDHD3_HDHD3	distal	Sex-combined	1	23	Weighted mode	0.000564016	0.0834743	0.994609	0.0137289	0.0461315	0.768799	5812	9.27409e-91	0.989637	2.86765e-93	0.00305999	0.00730351
5691_2_CRISPLD2_CRLD2	rectal	Female	1	10	MR Egger	0.0653736	0.106591	0.539671	0.0965125	0.0919486	0.324557	9556	1.8297e-116	0.982199	1.0508e-118	0.00564065	0.0121607
5691_2_CRISPLD2_CRLD2	rectal	Female	1	10	Weighted median	0.0653736	0.106591	0.539671	-0.00133227	0.0241495	0.956005	9556	1.8297e-116	0.982199	1.0508e-118	0.00564065	0.0121607
5691_2_CRISPLD2_CRLD2	rectal	Female	1	10	IVW-MRE	0.0653736	0.106591	0.539671	-0.00730972	0.0137127	0.593991	9556	1.8297e-116	0.982199	1.0508e-118	0.00564065	0.0121607
5691_2_CRISPLD2_CRLD2	rectal	Female	1	10	Weighted mode	0.0653736	0.106591	0.539671	0.00826462	0.033313	0.809633	9556	1.8297e-116	0.982199	1.0508e-118	0.00564065	0.0121607
5691_2_CRISPLD2_CRLD2	proximal	Female	1	8	MR Egger	-0.0272989	0.0925826	0.768101	0.0318861	0.14781	0.83635	9557	1.78408e-116	0.957707	1.36393e-118	0.00732132	0.0349715
5691_2_CRISPLD2_CRLD2	proximal	Female	1	8	Weighted median	-0.0272989	0.0925826	0.768101	0.0136397	0.0308247	0.658133	9557	1.78408e-116	0.957707	1.36393e-118	0.00732132	0.0349715
5691_2_CRISPLD2_CRLD2	proximal	Female	1	8	IVW-MRE	-0.0272989	0.0925826	0.768101	0.0194466	0.0307177	0.526685	9557	1.78408e-116	0.957707	1.36393e-118	0.00732132	0.0349715
5691_2_CRISPLD2_CRLD2	proximal	Female	1	8	Weighted mode	-0.0272989	0.0925826	0.768101	0.0135532	0.0358653	0.716709	9557	1.78408e-116	0.957707	1.36393e-118	0.00732132	0.0349715
5691_2_CRISPLD2_CRLD2	overall	Male	1	28	MR Egger	0.00996767	0.0633082	0.874893	0.0329679	0.0671175	0.627408	9559	1.84206e-116	0.988786	7.53279e-119	0.0040434	0.00717077
5691_2_CRISPLD2_CRLD2	overall	Male	1	28	Weighted median	0.00996767	0.0633082	0.874893	0.000379711	0.0270729	0.98881	9559	1.84206e-116	0.988786	7.53279e-119	0.0040434	0.00717077
5691_2_CRISPLD2_CRLD2	overall	Male	1	28	IVW-MRE	0.00996767	0.0633082	0.874893	0.00526301	0.0200834	0.793277	9559	1.84206e-116	0.988786	7.53279e-119	0.0040434	0.00717077
5691_2_CRISPLD2_CRLD2	overall	Male	1	28	Weighted mode	0.00996767	0.0633082	0.874893	0.0287049	0.0494162	0.566138	9559	1.84206e-116	0.988786	7.53279e-119	0.0040434	0.00717077
5691_2_CRISPLD2_CRLD2	colon	Female	1	16	MR Egger	0.0255927	0.07588	0.735907	-0.00135056	0.122634	0.991368	9559	1.83679e-116	0.985987	9.35318e-119	0.00502068	0.00899251
5691_2_CRISPLD2_CRLD2	colon	Female	1	16	Weighted median	0.0255927	0.07588	0.735907	-0.0134164	0.0303456	0.658402	9559	1.83679e-116	0.985987	9.35318e-119	0.00502068	0.00899251
5691_2_CRISPLD2_CRLD2	colon	Female	1	16	IVW-MRE	0.0255927	0.07588	0.735907	-0.0145656	0.0298808	0.625935	9559	1.83679e-116	0.985987	9.35318e-119	0.00502068	0.00899251
5691_2_CRISPLD2_CRLD2	colon	Female	1	16	Weighted mode	0.0255927	0.07588	0.735907	-0.00602503	0.042131	0.888188	9559	1.83679e-116	0.985987	9.35318e-119	0.00502068	0.00899251
5691_2_CRISPLD2_CRLD2	distal	Female	1	8	MR Egger	0.0177802	0.102999	0.862947	-0.0469253	0.227049	0.843099	9556	1.79904e-116	0.965724	8.78421e-119	0.00471506	0.0295608
5691_2_CRISPLD2_CRLD2	distal	Female	1	8	Weighted median	0.0177802	0.102999	0.862947	0.041413	0.0309382	0.180711	9556	1.79904e-116	0.965724	8.78421e-119	0.00471506	0.0295608
5691_2_CRISPLD2_CRLD2	distal	Female	1	8	IVW-MRE	0.0177802	0.102999	0.862947	0.0187105	0.0154543	0.226013	9556	1.79904e-116	0.965724	8.78421e-119	0.00471506	0.0295608
5691_2_CRISPLD2_CRLD2	distal	Female	1	8	Weighted mode	0.0177802	0.102999	0.862947	0.0503127	0.0470178	0.320088	9556	1.79904e-116	0.965724	8.78421e-119	0.00471506	0.0295608
5691_2_CRISPLD2_CRLD2	proximal	Male	1	3	MR Egger	-0.0940194	0.100934	0.351598	0.186131	0.314479	0.659778	9559	1.60729e-116	0.862781	1.2776e-118	0.00685675	0.130363
5691_2_CRISPLD2_CRLD2	proximal	Male	1	3	Weighted median	-0.0940194	0.100934	0.351598	-0.0141013	0.0405415	0.727972	9559	1.60729e-116	0.862781	1.2776e-118	0.00685675	0.130363
5691_2_CRISPLD2_CRLD2	proximal	Male	1	3	IVW-MRE	-0.0940194	0.100934	0.351598	-0.00534349	0.0179298	0.765685	9559	1.60729e-116	0.862781	1.2776e-118	0.00685675	0.130363
5691_2_CRISPLD2_CRLD2	proximal	Male	1	3	Weighted mode	-0.0940194	0.100934	0.351598	-0.0200864	0.0493393	0.723366	9559	1.60729e-116	0.862781	1.2776e-118	0.00685675	0.130363
5691_2_CRISPLD2_CRLD2	colon	Sex-combined	1	39	MR Egger	0.0105963	0.0528017	0.840949	-0.0634205	0.0700921	0.371416	9559	1.71925e-116	0.922894	8.02229e-118	0.0430633	0.0340423
5691_2_CRISPLD2_CRLD2	colon	Sex-combined	1	39	Weighted median	0.0105963	0.0528017	0.840949	0.0151367	0.0267034	0.570819	9559	1.71925e-116	0.922894	8.02229e-118	0.0430633	0.0340423
5691_2_CRISPLD2_CRLD2	colon	Sex-combined	1	39	IVW-MRE	0.0105963	0.0528017	0.840949	0.0298183	0.0214079	0.163661	9559	1.71925e-116	0.922894	8.02229e-118	0.0430633	0.0340423
5691_2_CRISPLD2_CRLD2	colon	Sex-combined	1	39	Weighted mode	0.0105963	0.0528017	0.840949	0.0155189	0.0397436	0.698366	9559	1.71925e-116	0.922894	8.02229e-118	0.0430633	0.0340423
5691_2_CRISPLD2_CRLD2	overall	Sex-combined	1	62	MR Egger	0.0366379	0.04463	0.411689	0.0483815	0.0560174	0.391199	9559	1.84757e-116	0.991774	5.82195e-119	0.00312517	0.00510087
5691_2_CRISPLD2_CRLD2	overall	Sex-combined	1	62	Weighted median	0.0366379	0.04463	0.411689	0.0170129	0.0238483	0.475612	9559	1.84757e-116	0.991774	5.82195e-119	0.00312517	0.00510087
5691_2_CRISPLD2_CRLD2	overall	Sex-combined	1	62	IVW-MRE	0.0366379	0.04463	0.411689	-0.00368858	0.0193803	0.849054	9559	1.84757e-116	0.991774	5.82195e-119	0.00312517	0.00510087
5691_2_CRISPLD2_CRLD2	overall	Sex-combined	1	62	Weighted mode	0.0366379	0.04463	0.411689	0.0273709	0.0348311	0.435016	9559	1.84757e-116	0.991774	5.82195e-119	0.00312517	0.00510087
5691_2_CRISPLD2_CRLD2	rectal	Sex-combined	1	24	MR Egger	0.00547773	0.0677083	0.93552	0.0170958	0.0510375	0.740824	9559	1.82725e-116	0.98088	6.82604e-119	0.00366411	0.0154557
5691_2_CRISPLD2_CRLD2	rectal	Sex-combined	1	24	Weighted median	0.00547773	0.0677083	0.93552	0.0167592	0.0232926	0.471829	9559	1.82725e-116	0.98088	6.82604e-119	0.00366411	0.0154557
5691_2_CRISPLD2_CRLD2	rectal	Sex-combined	1	24	IVW-MRE	0.00547773	0.0677083	0.93552	-0.00967492	0.0152081	0.524665	9559	1.82725e-116	0.98088	6.82604e-119	0.00366411	0.0154557
5691_2_CRISPLD2_CRLD2	rectal	Sex-combined	1	24	Weighted mode	0.00547773	0.0677083	0.93552	0.0251773	0.0301929	0.412925	9559	1.82725e-116	0.98088	6.82604e-119	0.00366411	0.0154557
5691_2_CRISPLD2_CRLD2	colon	Male	1	20	MR Egger	-0.00682471	0.0770474	0.929417	0.0879827	0.0852649	0.315797	9559	1.63285e-116	0.876483	1.32596e-118	0.00711637	0.116401
5691_2_CRISPLD2_CRLD2	colon	Male	1	20	Weighted median	-0.00682471	0.0770474	0.929417	0.0332604	0.0275615	0.227521	9559	1.63285e-116	0.876483	1.32596e-118	0.00711637	0.116401
5691_2_CRISPLD2_CRLD2	colon	Male	1	20	IVW-MRE	-0.00682471	0.0770474	0.929417	0.0311218	0.0201089	0.121703	9559	1.63285e-116	0.876483	1.32596e-118	0.00711637	0.116401
5691_2_CRISPLD2_CRLD2	colon	Male	1	20	Weighted mode	-0.00682471	0.0770474	0.929417	0.0396734	0.0437543	0.375906	9559	1.63285e-116	0.876483	1.32596e-118	0.00711637	0.116401
5691_2_CRISPLD2_CRLD2	rectal	Male	1	10	MR Egger	-0.0596264	0.0941092	0.52635	-0.0497074	0.0823835	0.562977	9559	1.79784e-116	0.965067	1.32998e-118	0.00713894	0.027794
5691_2_CRISPLD2_CRLD2	rectal	Male	1	10	Weighted median	-0.0596264	0.0941092	0.52635	0.00243401	0.0281001	0.930974	9559	1.79784e-116	0.965067	1.32998e-118	0.00713894	0.027794
5691_2_CRISPLD2_CRLD2	rectal	Male	1	10	IVW-MRE	-0.0596264	0.0941092	0.52635	-0.0074446	0.0166214	0.65423	9559	1.79784e-116	0.965067	1.32998e-118	0.00713894	0.027794
5691_2_CRISPLD2_CRLD2	rectal	Male	1	10	Weighted mode	-0.0596264	0.0941092	0.52635	0.0265981	0.0449759	0.568817	9559	1.79784e-116	0.965067	1.32998e-118	0.00713894	0.027794
5691_2_CRISPLD2_CRLD2	proximal	Sex-combined	1	21	MR Egger	-0.04463	0.0658226	0.497749	0.00637934	0.0887577	0.943454	9559	1.44806e-116	0.77733	6.76428e-118	0.0363094	0.186361
5691_2_CRISPLD2_CRLD2	proximal	Sex-combined	1	21	Weighted median	-0.04463	0.0658226	0.497749	0.00158742	0.0259526	0.951227	9559	1.44806e-116	0.77733	6.76428e-118	0.0363094	0.186361
5691_2_CRISPLD2_CRLD2	proximal	Sex-combined	1	21	IVW-MRE	-0.04463	0.0658226	0.497749	-0.0132469	0.0221626	0.550032	9559	1.44806e-116	0.77733	6.76428e-118	0.0363094	0.186361
5691_2_CRISPLD2_CRLD2	proximal	Sex-combined	1	21	Weighted mode	-0.04463	0.0658226	0.497749	0.0110981	0.0353011	0.756486	9559	1.44806e-116	0.77733	6.76428e-118	0.0363094	0.186361
5691_2_CRISPLD2_CRLD2	distal	Male	1	9	MR Egger	0.144037	0.108836	0.185692	-0.031967	0.107813	0.77545	9559	1.75578e-116	0.942512	8.68941e-119	0.00466401	0.0528236
5691_2_CRISPLD2_CRLD2	distal	Male	1	9	Weighted median	0.144037	0.108836	0.185692	0.0325925	0.0280336	0.244983	9559	1.75578e-116	0.942512	8.68941e-119	0.00466401	0.0528236
5691_2_CRISPLD2_CRLD2	distal	Male	1	9	IVW-MRE	0.144037	0.108836	0.185692	0.0451007	0.0223027	0.0431547	9559	1.75578e-116	0.942512	8.68941e-119	0.00466401	0.0528236
5691_2_CRISPLD2_CRLD2	distal	Male	1	9	Weighted mode	0.144037	0.108836	0.185692	0.0246991	0.0366421	0.519269	9559	1.75578e-116	0.942512	8.68941e-119	0.00466401	0.0528236
5691_2_CRISPLD2_CRLD2	overall	Female	1	23	MR Egger	0.0645654	0.0631286	0.306422	0.0183391	0.0703529	0.796884	9559	1.83909e-116	0.987204	1.05202e-118	0.00564706	0.00714931
5691_2_CRISPLD2_CRLD2	overall	Female	1	23	Weighted median	0.0645654	0.0631286	0.306422	-0.00815283	0.0289097	0.777936	9559	1.83909e-116	0.987204	1.05202e-118	0.00564706	0.00714931
5691_2_CRISPLD2_CRLD2	overall	Female	1	23	IVW-MRE	0.0645654	0.0631286	0.306422	-0.0120627	0.0183645	0.511277	9559	1.83909e-116	0.987204	1.05202e-118	0.00564706	0.00714931
5691_2_CRISPLD2_CRLD2	overall	Female	1	23	Weighted mode	0.0645654	0.0631286	0.306422	-0.0109668	0.0439429	0.805235	9559	1.83909e-116	0.987204	1.05202e-118	0.00564706	0.00714931
5691_2_CRISPLD2_CRLD2	distal	Sex-combined	1	23	MR Egger	0.0536997	0.0708513	0.448498	0.0690283	0.0706238	0.339493	9559	1.8394e-116	0.987372	7.69899e-119	0.00413266	0.00849569
5691_2_CRISPLD2_CRLD2	distal	Sex-combined	1	23	Weighted median	0.0536997	0.0708513	0.448498	0.0403709	0.0256035	0.114847	9559	1.8394e-116	0.987372	7.69899e-119	0.00413266	0.00849569
5691_2_CRISPLD2_CRLD2	distal	Sex-combined	1	23	IVW-MRE	0.0536997	0.0708513	0.448498	0.028004	0.0196048	0.153169	9559	1.8394e-116	0.987372	7.69899e-119	0.00413266	0.00849569
5691_2_CRISPLD2_CRLD2	distal	Sex-combined	1	23	Weighted mode	0.0536997	0.0708513	0.448498	0.0408051	0.0434464	0.357823	9559	1.8394e-116	0.987372	7.69899e-119	0.00413266	0.00849569
6493_9_CPZ_CBPZ	rectal	Female	1	10	MR Egger	0.078869	0.321429	0.80617	0.0828465	0.083311	0.349139	7568	4.168e-09	0.964425	1.96547e-11	0.00454755	0.0310272
6493_9_CPZ_CBPZ	rectal	Female	1	10	Weighted median	0.078869	0.321429	0.80617	0.0237481	0.0240797	0.324021	7568	4.168e-09	0.964425	1.96547e-11	0.00454755	0.0310272
6493_9_CPZ_CBPZ	rectal	Female	1	10	IVW-MRE	0.078869	0.321429	0.80617	0.0183682	0.0154272	0.233795	7568	4.168e-09	0.964425	1.96547e-11	0.00454755	0.0310272
6493_9_CPZ_CBPZ	rectal	Female	1	10	Weighted mode	0.078869	0.321429	0.80617	0.0146164	0.0380867	0.710061	7568	4.168e-09	0.964425	1.96547e-11	0.00454755	0.0310272
6493_9_CPZ_CBPZ	proximal	Female	1	8	MR Egger	0.471726	0.28869	0.102255	-0.00273849	0.123228	0.982991	7568	4.07313e-09	0.942474	2.56662e-11	0.00593833	0.051588
6493_9_CPZ_CBPZ	proximal	Female	1	8	Weighted median	0.471726	0.28869	0.102255	0.00109791	0.0284102	0.969173	7568	4.07313e-09	0.942474	2.56662e-11	0.00593833	0.051588
6493_9_CPZ_CBPZ	proximal	Female	1	8	IVW-MRE	0.471726	0.28869	0.102255	4.54314e-05	0.02444	0.998517	7568	4.07313e-09	0.942474	2.56662e-11	0.00593833	0.051588
6493_9_CPZ_CBPZ	proximal	Female	1	8	Weighted mode	0.471726	0.28869	0.102255	0.000314163	0.0306505	0.992108	7568	4.07313e-09	0.942474	2.56662e-11	0.00593833	0.051588
6493_9_CPZ_CBPZ	overall	Male	1	28	MR Egger	-0.0833333	0.191964	0.66421	0.012856	0.0641869	0.842812	7569	4.16504e-09	0.963742	1.28975e-10	0.0298432	0.00641492
6493_9_CPZ_CBPZ	overall	Male	1	28	Weighted median	-0.0833333	0.191964	0.66421	0.014451	0.0249563	0.562555	7569	4.16504e-09	0.963742	1.28975e-10	0.0298432	0.00641492
6493_9_CPZ_CBPZ	overall	Male	1	28	IVW-MRE	-0.0833333	0.191964	0.66421	0.0117611	0.019528	0.546996	7569	4.16504e-09	0.963742	1.28975e-10	0.0298432	0.00641492
6493_9_CPZ_CBPZ	overall	Male	1	28	Weighted mode	-0.0833333	0.191964	0.66421	0.016227	0.0388188	0.67924	7569	4.16504e-09	0.963742	1.28975e-10	0.0298432	0.00641492
6493_9_CPZ_CBPZ	colon	Female	1	16	MR Egger	0.328869	0.229167	0.151269	0.0827299	0.100491	0.424165	7568	4.21017e-09	0.974184	2.38249e-11	0.00551261	0.0203039
6493_9_CPZ_CBPZ	colon	Female	1	16	Weighted median	0.328869	0.229167	0.151269	0.00109326	0.027336	0.968099	7568	4.21017e-09	0.974184	2.38249e-11	0.00551261	0.0203039
6493_9_CPZ_CBPZ	colon	Female	1	16	IVW-MRE	0.328869	0.229167	0.151269	-0.0223083	0.0258343	0.387855	7568	4.21017e-09	0.974184	2.38249e-11	0.00551261	0.0203039
6493_9_CPZ_CBPZ	colon	Female	1	16	Weighted mode	0.328869	0.229167	0.151269	0.00393411	0.031338	0.901765	7568	4.21017e-09	0.974184	2.38249e-11	0.00551261	0.0203039
6493_9_CPZ_CBPZ	distal	Female	1	8	MR Egger	-0.0580357	0.313988	0.853359	0.0864711	0.209073	0.693548	7568	4.25133e-09	0.983707	2.02126e-11	0.00467684	0.0116163
6493_9_CPZ_CBPZ	distal	Female	1	8	Weighted median	-0.0580357	0.313988	0.853359	0.0250402	0.0289283	0.386711	7568	4.25133e-09	0.983707	2.02126e-11	0.00467684	0.0116163
6493_9_CPZ_CBPZ	distal	Female	1	8	IVW-MRE	-0.0580357	0.313988	0.853359	0.0049529	0.0192	0.796435	7568	4.25133e-09	0.983707	2.02126e-11	0.00467684	0.0116163
6493_9_CPZ_CBPZ	distal	Female	1	8	Weighted mode	-0.0580357	0.313988	0.853359	0.0383588	0.0472073	0.443222	7568	4.25133e-09	0.983707	2.02126e-11	0.00467684	0.0116163
6493_9_CPZ_CBPZ	proximal	Male	1	3	MR Egger	0.172619	0.313988	0.582482	0.278965	0.282672	0.504203	7568	4.24515e-09	0.982276	2.19353e-11	0.00507544	0.0126487
6493_9_CPZ_CBPZ	proximal	Male	1	3	Weighted median	0.172619	0.313988	0.582482	0.000551054	0.0302134	0.985448	7568	4.24515e-09	0.982276	2.19353e-11	0.00507544	0.0126487
6493_9_CPZ_CBPZ	proximal	Male	1	3	IVW-MRE	0.172619	0.313988	0.582482	0.0065894	0.0215828	0.760131	7568	4.24515e-09	0.982276	2.19353e-11	0.00507544	0.0126487
6493_9_CPZ_CBPZ	proximal	Male	1	3	Weighted mode	0.172619	0.313988	0.582482	-0.0026365	0.0354483	0.947481	7568	4.24515e-09	0.982276	2.19353e-11	0.00507544	0.0126487
6493_9_CPZ_CBPZ	colon	Sex-combined	1	39	MR Egger	0.199405	0.16369	0.223155	0.0186115	0.0534283	0.729556	7569	4.24233e-09	0.981627	3.70136e-11	0.00856444	0.00980861
6493_9_CPZ_CBPZ	colon	Sex-combined	1	39	Weighted median	0.199405	0.16369	0.223155	0.00135522	0.0238603	0.954706	7569	4.24233e-09	0.981627	3.70136e-11	0.00856444	0.00980861
6493_9_CPZ_CBPZ	colon	Sex-combined	1	39	IVW-MRE	0.199405	0.16369	0.223155	0.0084028	0.0164791	0.610116	7569	4.24233e-09	0.981627	3.70136e-11	0.00856444	0.00980861
6493_9_CPZ_CBPZ	colon	Sex-combined	1	39	Weighted mode	0.199405	0.16369	0.223155	0.000420178	0.0293375	0.988648	7569	4.24233e-09	0.981627	3.70136e-11	0.00856444	0.00980861
6493_9_CPZ_CBPZ	overall	Sex-combined	1	62	MR Egger	0.0818452	0.136905	0.549956	-0.0497049	0.0495535	0.319862	7569	4.2061e-09	0.973241	8.05876e-11	0.0186469	0.00811206
6493_9_CPZ_CBPZ	overall	Sex-combined	1	62	Weighted median	0.0818452	0.136905	0.549956	-0.013445	0.022492	0.549995	7569	4.2061e-09	0.973241	8.05876e-11	0.0186469	0.00811206
6493_9_CPZ_CBPZ	overall	Sex-combined	1	62	IVW-MRE	0.0818452	0.136905	0.549956	0.00311486	0.0173777	0.857745	7569	4.2061e-09	0.973241	8.05876e-11	0.0186469	0.00811206
6493_9_CPZ_CBPZ	overall	Sex-combined	1	62	Weighted mode	0.0818452	0.136905	0.549956	-0.0110583	0.0340509	0.746475	7569	4.2061e-09	0.973241	8.05876e-11	0.0186469	0.00811206
6493_9_CPZ_CBPZ	rectal	Sex-combined	1	24	MR Egger	-0.0550595	0.212798	0.795835	0.0387133	0.0582076	0.512906	7569	4.22836e-09	0.978394	2.68403e-11	0.00621039	0.0153955
6493_9_CPZ_CBPZ	rectal	Sex-combined	1	24	Weighted median	-0.0550595	0.212798	0.795835	0.020486	0.0221895	0.355888	7569	4.22836e-09	0.978394	2.68403e-11	0.00621039	0.0153955
6493_9_CPZ_CBPZ	rectal	Sex-combined	1	24	IVW-MRE	-0.0550595	0.212798	0.795835	0.010897	0.0182864	0.551237	7569	4.22836e-09	0.978394	2.68403e-11	0.00621039	0.0153955
6493_9_CPZ_CBPZ	rectal	Sex-combined	1	24	Weighted mode	-0.0550595	0.212798	0.795835	0.0307766	0.029576	0.308881	7569	4.22836e-09	0.978394	2.68403e-11	0.00621039	0.0153955
6493_9_CPZ_CBPZ	colon	Male	1	20	MR Egger	0.0580357	0.235119	0.805036	0.0652566	0.0773201	0.409758	7569	4.26844e-09	0.987666	1.87119e-11	0.00432963	0.00800464
6493_9_CPZ_CBPZ	colon	Male	1	20	Weighted median	0.0580357	0.235119	0.805036	0.0184049	0.0254544	0.469648	7569	4.26844e-09	0.987666	1.87119e-11	0.00432963	0.00800464
6493_9_CPZ_CBPZ	colon	Male	1	20	IVW-MRE	0.0580357	0.235119	0.805036	0.0296123	0.0169775	0.0811218	7569	4.26844e-09	0.987666	1.87119e-11	0.00432963	0.00800464
6493_9_CPZ_CBPZ	colon	Male	1	20	Weighted mode	0.0580357	0.235119	0.805036	0.0121894	0.0466332	0.796604	7569	4.26844e-09	0.987666	1.87119e-11	0.00432963	0.00800464
6493_9_CPZ_CBPZ	rectal	Male	1	10	MR Egger	-0.171131	0.284226	0.547111	-0.00155711	0.131136	0.990817	7568	4.24663e-09	0.982621	2.83882e-11	0.00656858	0.0108109
6493_9_CPZ_CBPZ	rectal	Male	1	10	Weighted median	-0.171131	0.284226	0.547111	0.0202169	0.0275954	0.463791	7568	4.24663e-09	0.982621	2.83882e-11	0.00656858	0.0108109
6493_9_CPZ_CBPZ	rectal	Male	1	10	IVW-MRE	-0.171131	0.284226	0.547111	0.0129741	0.0318293	0.683556	7568	4.24663e-09	0.982621	2.83882e-11	0.00656858	0.0108109
6493_9_CPZ_CBPZ	rectal	Male	1	10	Weighted mode	-0.171131	0.284226	0.547111	0.0263363	0.0363857	0.487569	7568	4.24663e-09	0.982621	2.83882e-11	0.00656858	0.0108109
6493_9_CPZ_CBPZ	proximal	Sex-combined	1	21	MR Egger	0.322917	0.21131	0.126471	0.0323891	0.0778666	0.682103	7569	4.21632e-09	0.975606	2.27766e-11	0.00527005	0.0191238
6493_9_CPZ_CBPZ	proximal	Sex-combined	1	21	Weighted median	0.322917	0.21131	0.126471	0.000413782	0.0237238	0.986084	7569	4.21632e-09	0.975606	2.27766e-11	0.00527005	0.0191238
6493_9_CPZ_CBPZ	proximal	Sex-combined	1	21	IVW-MRE	0.322917	0.21131	0.126471	0.00276979	0.0202265	0.891079	7569	4.21632e-09	0.975606	2.27766e-11	0.00527005	0.0191238
6493_9_CPZ_CBPZ	proximal	Sex-combined	1	21	Weighted mode	0.322917	0.21131	0.126471	-0.00257854	0.0277245	0.926824	7569	4.21632e-09	0.975606	2.27766e-11	0.00527005	0.0191238
6493_9_CPZ_CBPZ	distal	Male	1	9	MR Egger	-0.236607	0.302083	0.43348	0.0402728	0.143649	0.787309	7568	4.24551e-09	0.98236	2.02824e-11	0.00469298	0.0129474
6493_9_CPZ_CBPZ	distal	Male	1	9	Weighted median	-0.236607	0.302083	0.43348	0.0103748	0.0286722	0.71747	7568	4.24551e-09	0.98236	2.02824e-11	0.00469298	0.0129474
6493_9_CPZ_CBPZ	distal	Male	1	9	IVW-MRE	-0.236607	0.302083	0.43348	0.0205939	0.0284749	0.469538	7568	4.24551e-09	0.98236	2.02824e-11	0.00469298	0.0129474
6493_9_CPZ_CBPZ	distal	Male	1	9	Weighted mode	-0.236607	0.302083	0.43348	0.00786434	0.0470592	0.871426	7568	4.24551e-09	0.98236	2.02824e-11	0.00469298	0.0129474
6493_9_CPZ_CBPZ	overall	Female	1	23	MR Egger	0.263393	0.19494	0.176649	0.00414005	0.0635631	0.948684	7569	4.17186e-09	0.965318	1.86219e-11	0.00430858	0.0303734
6493_9_CPZ_CBPZ	overall	Female	1	23	Weighted median	0.263393	0.19494	0.176649	-0.00357911	0.0241827	0.88234	7569	4.17186e-09	0.965318	1.86219e-11	0.00430858	0.0303734
6493_9_CPZ_CBPZ	overall	Female	1	23	IVW-MRE	0.263393	0.19494	0.176649	-0.0137352	0.0155274	0.376386	7569	4.17186e-09	0.965318	1.86219e-11	0.00430858	0.0303734
6493_9_CPZ_CBPZ	overall	Female	1	23	Weighted mode	0.263393	0.19494	0.176649	0.000730034	0.0372888	0.984557	7569	4.17186e-09	0.965318	1.86219e-11	0.00430858	0.0303734
6493_9_CPZ_CBPZ	distal	Sex-combined	1	23	MR Egger	-0.133929	0.217262	0.537605	-0.00256916	0.0584983	0.965384	7569	4.24785e-09	0.982898	3.00945e-11	0.00696338	0.0101385
6493_9_CPZ_CBPZ	distal	Sex-combined	1	23	Weighted median	-0.133929	0.217262	0.537605	0.0142727	0.022352	0.523121	7569	4.24785e-09	0.982898	3.00945e-11	0.00696338	0.0101385
6493_9_CPZ_CBPZ	distal	Sex-combined	1	23	IVW-MRE	-0.133929	0.217262	0.537605	0.0215593	0.0163162	0.186386	7569	4.24785e-09	0.982898	3.00945e-11	0.00696338	0.0101385
6493_9_CPZ_CBPZ	distal	Sex-combined	1	23	Weighted mode	-0.133929	0.217262	0.537605	0.0106645	0.038713	0.785522	7569	4.24785e-09	0.982898	3.00945e-11	0.00696338	0.0101385
3803_10_CST5_CYTD	rectal	Female	1	10	MR Egger	-0.00994654	0.0348129	0.775097	-0.0335699	0.113659	0.775242	6610	0	0.982778	0	0.00302519	0.014197
3803_10_CST5_CYTD	rectal	Female	1	10	Weighted median	-0.00994654	0.0348129	0.775097	0.0494723	0.0256834	0.0540748	6610	0	0.982778	0	0.00302519	0.014197
3803_10_CST5_CYTD	rectal	Female	1	10	IVW-MRE	-0.00994654	0.0348129	0.775097	0.0197301	0.023346	0.398044	6610	0	0.982778	0	0.00302519	0.014197
3803_10_CST5_CYTD	rectal	Female	1	10	Weighted mode	-0.00994654	0.0348129	0.775097	0.0645431	0.0368311	0.113613	6610	0	0.982778	0	0.00302519	0.014197
3803_10_CST5_CYTD	proximal	Female	1	8	MR Egger	-0.00957354	0.0312073	0.759016	-0.0185867	0.121675	0.883597	6610	0	0.982932	0	0.00437229	0.0126953
3803_10_CST5_CYTD	proximal	Female	1	8	Weighted median	-0.00957354	0.0312073	0.759016	0.0110621	0.0276035	0.688603	6610	0	0.982932	0	0.00437229	0.0126953
3803_10_CST5_CYTD	proximal	Female	1	8	IVW-MRE	-0.00957354	0.0312073	0.759016	0.0129456	0.0254273	0.610666	6610	0	0.982932	0	0.00437229	0.0126953
3803_10_CST5_CYTD	proximal	Female	1	8	Weighted mode	-0.00957354	0.0312073	0.759016	0.00745717	0.0333751	0.829577	6610	0	0.982932	0	0.00437229	0.0126953
3803_10_CST5_CYTD	overall	Male	1	28	MR Egger	0.000621659	0.0201417	0.975378	-0.027005	0.0708846	0.70632	6612	0	0.988996	0	0.00301393	0.00799051
3803_10_CST5_CYTD	overall	Male	1	28	Weighted median	0.000621659	0.0201417	0.975378	0.0181603	0.0275173	0.509279	6612	0	0.988996	0	0.00301393	0.00799051
3803_10_CST5_CYTD	overall	Male	1	28	IVW-MRE	0.000621659	0.0201417	0.975378	0.03303	0.0220173	0.133568	6612	0	0.988996	0	0.00301393	0.00799051
3803_10_CST5_CYTD	overall	Male	1	28	Weighted mode	0.000621659	0.0201417	0.975378	0.0828679	0.0653068	0.215306	6612	0	0.988996	0	0.00301393	0.00799051
3803_10_CST5_CYTD	colon	Female	1	16	MR Egger	-0.00410295	0.0248663	0.868944	0.0579971	0.136116	0.676523	6610	0	0.987939	0	0.00212296	0.00993802
3803_10_CST5_CYTD	colon	Female	1	16	Weighted median	-0.00410295	0.0248663	0.868944	0.0124153	0.0281829	0.659556	6610	0	0.987939	0	0.00212296	0.00993802
3803_10_CST5_CYTD	colon	Female	1	16	IVW-MRE	-0.00410295	0.0248663	0.868944	-0.0140178	0.0335762	0.67632	6610	0	0.987939	0	0.00212296	0.00993802
3803_10_CST5_CYTD	colon	Female	1	16	Weighted mode	-0.00410295	0.0248663	0.868944	0.0183918	0.0371749	0.627954	6610	0	0.987939	0	0.00212296	0.00993802
3803_10_CST5_CYTD	distal	Female	1	8	MR Egger	-0.0166605	0.0339426	0.623538	-0.389738	0.283951	0.218985	6610	0	0.981974	0	0.00292857	0.015097
3803_10_CST5_CYTD	distal	Female	1	8	Weighted median	-0.0166605	0.0339426	0.623538	0.00564951	0.031949	0.859643	6610	0	0.981974	0	0.00292857	0.015097
3803_10_CST5_CYTD	distal	Female	1	8	IVW-MRE	-0.0166605	0.0339426	0.623538	0.0249226	0.0320758	0.437164	6610	0	0.981974	0	0.00292857	0.015097
3803_10_CST5_CYTD	distal	Female	1	8	Weighted mode	-0.0166605	0.0339426	0.623538	0.00375435	0.0445846	0.935249	6610	0	0.981974	0	0.00292857	0.015097
3803_10_CST5_CYTD	proximal	Male	1	3	MR Egger	0.0106925	0.0334452	0.749194	-0.11883	0.291588	0.753641	6610	0	0.982916	0	0.00326404	0.01382
3803_10_CST5_CYTD	proximal	Male	1	3	Weighted median	0.0106925	0.0334452	0.749194	0.00863601	0.0373947	0.81736	6610	0	0.982916	0	0.00326404	0.01382
3803_10_CST5_CYTD	proximal	Male	1	3	IVW-MRE	0.0106925	0.0334452	0.749194	0.0184848	0.0112339	0.099877	6610	0	0.982916	0	0.00326404	0.01382
3803_10_CST5_CYTD	proximal	Male	1	3	Weighted mode	0.0106925	0.0334452	0.749194	0.00859031	0.0441306	0.863643	6610	0	0.982916	0	0.00326404	0.01382
3803_10_CST5_CYTD	colon	Sex-combined	1	39	MR Egger	0.00497327	0.0176551	0.778181	0.0779586	0.0608251	0.207927	6612	0	0.98923	0	0.00347122	0.00729888
3803_10_CST5_CYTD	colon	Sex-combined	1	39	Weighted median	0.00497327	0.0176551	0.778181	0.0105308	0.024785	0.670919	6612	0	0.98923	0	0.00347122	0.00729888
3803_10_CST5_CYTD	colon	Sex-combined	1	39	IVW-MRE	0.00497327	0.0176551	0.778181	0.00420631	0.0186166	0.821244	6612	0	0.98923	0	0.00347122	0.00729888
3803_10_CST5_CYTD	colon	Sex-combined	1	39	Weighted mode	0.00497327	0.0176551	0.778181	0.0223129	0.0380299	0.560862	6612	0	0.98923	0	0.00347122	0.00729888
3803_10_CST5_CYTD	overall	Sex-combined	1	62	MR Egger	0.00571926	0.0142981	0.689157	0.00163178	0.058691	0.977912	6612	0	0.991117	0	0.00275461	0.00612837
3803_10_CST5_CYTD	overall	Sex-combined	1	62	Weighted median	0.00571926	0.0142981	0.689157	0.00946284	0.0230499	0.681412	6612	0	0.991117	0	0.00275461	0.00612837
3803_10_CST5_CYTD	overall	Sex-combined	1	62	IVW-MRE	0.00571926	0.0142981	0.689157	0.0123364	0.0204911	0.547152	6612	0	0.991117	0	0.00275461	0.00612837
3803_10_CST5_CYTD	overall	Sex-combined	1	62	Weighted mode	0.00571926	0.0142981	0.689157	0.0118226	0.03579	0.74228	6612	0	0.991117	0	0.00275461	0.00612837
3803_10_CST5_CYTD	rectal	Sex-combined	1	24	MR Egger	-0.0116872	0.0227527	0.607489	0.0538813	0.0492399	0.285677	6612	0	0.984574	0	0.00519721	0.0102285
3803_10_CST5_CYTD	rectal	Sex-combined	1	24	Weighted median	-0.0116872	0.0227527	0.607489	0.063173	0.0213282	0.00305699	6612	0	0.984574	0	0.00519721	0.0102285
3803_10_CST5_CYTD	rectal	Sex-combined	1	24	IVW-MRE	-0.0116872	0.0227527	0.607489	0.0243081	0.0155433	0.117841	6612	0	0.984574	0	0.00519721	0.0102285
3803_10_CST5_CYTD	rectal	Sex-combined	1	24	Weighted mode	-0.0116872	0.0227527	0.607489	0.0769269	0.0331466	0.0295177	6612	0	0.984574	0	0.00519721	0.0102285
3803_10_CST5_CYTD	colon	Male	1	20	MR Egger	0.0129305	0.0253637	0.610189	0.0291902	0.0929848	0.757187	6612	0	0.985809	0	0.00283482	0.0113565
3803_10_CST5_CYTD	colon	Male	1	20	Weighted median	0.0129305	0.0253637	0.610189	0.0326123	0.0267213	0.22229	6612	0	0.985809	0	0.00283482	0.0113565
3803_10_CST5_CYTD	colon	Male	1	20	IVW-MRE	0.0129305	0.0253637	0.610189	0.0149759	0.0216255	0.488616	6612	0	0.985809	0	0.00283482	0.0113565
3803_10_CST5_CYTD	colon	Male	1	20	Weighted mode	0.0129305	0.0253637	0.610189	0.0698734	0.0526284	0.200017	6612	0	0.985809	0	0.00283482	0.0113565
3803_10_CST5_CYTD	rectal	Male	1	10	MR Egger	-0.0191471	0.0304613	0.52963	0.0288699	0.0842993	0.740822	6610	0	0.982522	0	0.00304412	0.0144336
3803_10_CST5_CYTD	rectal	Male	1	10	Weighted median	-0.0191471	0.0304613	0.52963	0.00740786	0.0281669	0.792551	6610	0	0.982522	0	0.00304412	0.0144336
3803_10_CST5_CYTD	rectal	Male	1	10	IVW-MRE	-0.0191471	0.0304613	0.52963	0.0140853	0.020717	0.496574	6610	0	0.982522	0	0.00304412	0.0144336
3803_10_CST5_CYTD	rectal	Male	1	10	Weighted mode	-0.0191471	0.0304613	0.52963	-0.00350801	0.0523898	0.948078	6610	0	0.982522	0	0.00304412	0.0144336
3803_10_CST5_CYTD	proximal	Sex-combined	1	21	MR Egger	0.000124332	0.022877	0.995664	0.0725002	0.119531	0.551335	6612	0	0.988015	0	0.00292352	0.00906133
3803_10_CST5_CYTD	proximal	Sex-combined	1	21	Weighted median	0.000124332	0.022877	0.995664	0.00964545	0.0265415	0.716299	6612	0	0.988015	0	0.00292352	0.00906133
3803_10_CST5_CYTD	proximal	Sex-combined	1	21	IVW-MRE	0.000124332	0.022877	0.995664	-0.00436721	0.0302779	0.885313	6612	0	0.988015	0	0.00292352	0.00906133
3803_10_CST5_CYTD	proximal	Sex-combined	1	21	Weighted mode	0.000124332	0.022877	0.995664	0.0176765	0.0373421	0.641079	6612	0	0.988015	0	0.00292352	0.00906133
3803_10_CST5_CYTD	distal	Male	1	9	MR Egger	0.0113142	0.0323262	0.726339	0.134171	0.143925	0.382247	6610	0	0.927664	0	0.0596773	0.0126585
3803_10_CST5_CYTD	distal	Male	1	9	Weighted median	0.0113142	0.0323262	0.726339	0.0546967	0.0279282	0.0501742	6610	0	0.927664	0	0.0596773	0.0126585
3803_10_CST5_CYTD	distal	Male	1	9	IVW-MRE	0.0113142	0.0323262	0.726339	0.022747	0.0297643	0.444727	6610	0	0.927664	0	0.0596773	0.0126585
3803_10_CST5_CYTD	distal	Male	1	9	Weighted mode	0.0113142	0.0323262	0.726339	0.0724617	0.0346781	0.0700671	6610	0	0.927664	0	0.0596773	0.0126585
3803_10_CST5_CYTD	overall	Female	1	23	MR Egger	0.0123088	0.0205147	0.548506	-0.098708	0.0640181	0.138039	6612	0	0.988371	0	0.00191001	0.00971874
3803_10_CST5_CYTD	overall	Female	1	23	Weighted median	0.0123088	0.0205147	0.548506	0.0153678	0.0254508	0.545962	6612	0	0.988371	0	0.00191001	0.00971874
3803_10_CST5_CYTD	overall	Female	1	23	IVW-MRE	0.0123088	0.0205147	0.548506	0.0140102	0.0188057	0.456275	6612	0	0.988371	0	0.00191001	0.00971874
3803_10_CST5_CYTD	overall	Female	1	23	Weighted mode	0.0123088	0.0205147	0.548506	0.0122395	0.040866	0.767368	6612	0	0.988371	0	0.00191001	0.00971874
3803_10_CST5_CYTD	distal	Sex-combined	1	23	MR Egger	-0.000621659	0.02325	0.978669	-0.0198	0.0683917	0.775031	6612	0	0.987854	0	0.00293643	0.00920946
3803_10_CST5_CYTD	distal	Sex-combined	1	23	Weighted median	-0.000621659	0.02325	0.978669	0.0488975	0.0243962	0.0450372	6612	0	0.987854	0	0.00293643	0.00920946
3803_10_CST5_CYTD	distal	Sex-combined	1	23	IVW-MRE	-0.000621659	0.02325	0.978669	0.0411367	0.0194524	0.0344523	6612	0	0.987854	0	0.00293643	0.00920946
3803_10_CST5_CYTD	distal	Sex-combined	1	23	Weighted mode	-0.000621659	0.02325	0.978669	0.0703381	0.0449235	0.131683	6612	0	0.987854	0	0.00293643	0.00920946
4924_32_MMP1_MMP_1	rectal	Female	1	10	MR Egger	-0.0445316	0.0496078	0.369359	0.0842064	0.0931961	0.392633	6615	0	0.980666	0	0.00372319	0.0156105
4924_32_MMP1_MMP_1	rectal	Female	1	10	Weighted median	-0.0445316	0.0496078	0.369359	-0.0108122	0.025982	0.677308	6615	0	0.980666	0	0.00372319	0.0156105
4924_32_MMP1_MMP_1	rectal	Female	1	10	IVW-MRE	-0.0445316	0.0496078	0.369359	0.00179912	0.0199199	0.928035	6615	0	0.980666	0	0.00372319	0.0156105
4924_32_MMP1_MMP_1	rectal	Female	1	10	Weighted mode	-0.0445316	0.0496078	0.369359	-0.0386715	0.0423116	0.384564	6615	0	0.980666	0	0.00372319	0.0156105
4924_32_MMP1_MMP_1	proximal	Female	1	8	MR Egger	0.00184587	0.0440701	0.966591	0.0376042	0.118204	0.761168	6615	0	0.987665	0	0.00293707	0.00939765
4924_32_MMP1_MMP_1	proximal	Female	1	8	Weighted median	0.00184587	0.0440701	0.966591	-0.0342405	0.0309793	0.269043	6615	0	0.987665	0	0.00293707	0.00939765
4924_32_MMP1_MMP_1	proximal	Female	1	8	IVW-MRE	0.00184587	0.0440701	0.966591	-0.00591113	0.0248105	0.811686	6615	0	0.987665	0	0.00293707	0.00939765
4924_32_MMP1_MMP_1	proximal	Female	1	8	Weighted mode	0.00184587	0.0440701	0.966591	-0.0478136	0.0477039	0.34958	6615	0	0.987665	0	0.00293707	0.00939765
4924_32_MMP1_MMP_1	overall	Male	1	28	MR Egger	-0.00969082	0.0288417	0.736871	-0.0391121	0.0657361	0.556996	6616	0	0.989053	0	0.00442103	0.00652638
4924_32_MMP1_MMP_1	overall	Male	1	28	Weighted median	-0.00969082	0.0288417	0.736871	-0.0171503	0.0277933	0.537193	6616	0	0.989053	0	0.00442103	0.00652638
4924_32_MMP1_MMP_1	overall	Male	1	28	IVW-MRE	-0.00969082	0.0288417	0.736871	0.0121889	0.0201474	0.545186	6616	0	0.989053	0	0.00442103	0.00652638
4924_32_MMP1_MMP_1	overall	Male	1	28	Weighted mode	-0.00969082	0.0288417	0.736871	-0.0262999	0.0509628	0.610012	6616	0	0.989053	0	0.00442103	0.00652638
4924_32_MMP1_MMP_1	colon	Female	1	16	MR Egger	0.0325335	0.0350715	0.353599	0.0149825	0.128752	0.909014	6616	0	0.951526	0	0.0374135	0.0110603
4924_32_MMP1_MMP_1	colon	Female	1	16	Weighted median	0.0325335	0.0350715	0.353599	0.0185183	0.0332287	0.577324	6616	0	0.951526	0	0.0374135	0.0110603
4924_32_MMP1_MMP_1	colon	Female	1	16	IVW-MRE	0.0325335	0.0350715	0.353599	0.0167515	0.0314559	0.594352	6616	0	0.951526	0	0.0374135	0.0110603
4924_32_MMP1_MMP_1	colon	Female	1	16	Weighted mode	0.0325335	0.0350715	0.353599	-0.0315528	0.0620706	0.61861	6616	0	0.951526	0	0.0374135	0.0110603
4924_32_MMP1_MMP_1	distal	Female	1	8	MR Egger	0.0408399	0.0477619	0.392511	-0.289036	0.297221	0.368378	6615	0	0.979399	0	0.00612446	0.0144767
4924_32_MMP1_MMP_1	distal	Female	1	8	Weighted median	0.0408399	0.0477619	0.392511	0.0309814	0.0336391	0.357054	6615	0	0.979399	0	0.00612446	0.0144767
4924_32_MMP1_MMP_1	distal	Female	1	8	IVW-MRE	0.0408399	0.0477619	0.392511	0.0283013	0.0318547	0.374299	6615	0	0.979399	0	0.00612446	0.0144767
4924_32_MMP1_MMP_1	distal	Female	1	8	Weighted mode	0.0408399	0.0477619	0.392511	0.0432043	0.0521461	0.43471	6615	0	0.979399	0	0.00612446	0.0144767
4924_32_MMP1_MMP_1	proximal	Male	1	3	MR Egger	0.0318413	0.0470697	0.498742	0.269322	0.544599	0.707624	6615	0	0.983747	0	0.00373405	0.0125193
4924_32_MMP1_MMP_1	proximal	Male	1	3	Weighted median	0.0318413	0.0470697	0.498742	-0.0256802	0.0426461	0.547061	6615	0	0.983747	0	0.00373405	0.0125193
4924_32_MMP1_MMP_1	proximal	Male	1	3	IVW-MRE	0.0318413	0.0470697	0.498742	-0.00156828	0.0475096	0.973667	6615	0	0.983747	0	0.00373405	0.0125193
4924_32_MMP1_MMP_1	proximal	Male	1	3	Weighted mode	0.0318413	0.0470697	0.498742	-0.0436436	0.0509788	0.482135	6615	0	0.983747	0	0.00373405	0.0125193
4924_32_MMP1_MMP_1	colon	Sex-combined	1	39	MR Egger	0.00438394	0.0249192	0.860352	-0.0276949	0.0571611	0.630883	6616	0	0.396019	0	0.601812	0.0021686
4924_32_MMP1_MMP_1	colon	Sex-combined	1	39	Weighted median	0.00438394	0.0249192	0.860352	0.00565844	0.0252174	0.822457	6616	0	0.396019	0	0.601812	0.0021686
4924_32_MMP1_MMP_1	colon	Sex-combined	1	39	IVW-MRE	0.00438394	0.0249192	0.860352	0.0255499	0.0171956	0.137321	6616	0	0.396019	0	0.601812	0.0021686
4924_32_MMP1_MMP_1	colon	Sex-combined	1	39	Weighted mode	0.00438394	0.0249192	0.860352	-0.0248754	0.0523833	0.637595	6616	0	0.396019	0	0.601812	0.0021686
4924_32_MMP1_MMP_1	overall	Sex-combined	1	62	MR Egger	-0.0027688	0.020766	0.89393	0.0110601	0.0469349	0.814508	6616	0	0.520703	0	0.476935	0.00236165
4924_32_MMP1_MMP_1	overall	Sex-combined	1	62	Weighted median	-0.0027688	0.020766	0.89393	0.0147886	0.0232166	0.524134	6616	0	0.520703	0	0.476935	0.00236165
4924_32_MMP1_MMP_1	overall	Sex-combined	1	62	IVW-MRE	-0.0027688	0.020766	0.89393	0.0163454	0.0162883	0.315616	6616	0	0.520703	0	0.476935	0.00236165
4924_32_MMP1_MMP_1	overall	Sex-combined	1	62	Weighted mode	-0.0027688	0.020766	0.89393	-0.0094621	0.0415632	0.820675	6616	0	0.520703	0	0.476935	0.00236165
4924_32_MMP1_MMP_1	rectal	Sex-combined	1	24	MR Egger	-0.00646054	0.0323027	0.841481	-0.0119577	0.0545565	0.828531	6616	0	0.990259	0	0.00268664	0.0070539
4924_32_MMP1_MMP_1	rectal	Sex-combined	1	24	Weighted median	-0.00646054	0.0323027	0.841481	-0.0237999	0.0227584	0.295669	6616	0	0.990259	0	0.00268664	0.0070539
4924_32_MMP1_MMP_1	rectal	Sex-combined	1	24	IVW-MRE	-0.00646054	0.0323027	0.841481	-0.0059375	0.0168208	0.724099	6616	0	0.990259	0	0.00268664	0.0070539
4924_32_MMP1_MMP_1	rectal	Sex-combined	1	24	Weighted mode	-0.00646054	0.0323027	0.841481	-0.0221827	0.0338851	0.519189	6616	0	0.990259	0	0.00268664	0.0070539
4924_32_MMP1_MMP_1	colon	Male	1	20	MR Egger	-0.0263036	0.0357637	0.462045	0.0726683	0.0885822	0.422749	6615	0	0.985717	0	0.00431691	0.00996588
4924_32_MMP1_MMP_1	colon	Male	1	20	Weighted median	-0.0263036	0.0357637	0.462045	-0.00778645	0.0272745	0.775272	6615	0	0.985717	0	0.00431691	0.00996588
4924_32_MMP1_MMP_1	colon	Male	1	20	IVW-MRE	-0.0263036	0.0357637	0.462045	0.000694854	0.0208656	0.973434	6615	0	0.985717	0	0.00431691	0.00996588
4924_32_MMP1_MMP_1	colon	Male	1	20	Weighted mode	-0.0263036	0.0357637	0.462045	-0.0128858	0.0415295	0.759725	6615	0	0.985717	0	0.00431691	0.00996588
4924_32_MMP1_MMP_1	rectal	Male	1	10	MR Egger	0.018228	0.0429165	0.671033	-0.0265509	0.0787432	0.744655	6615	0	0.987548	0	0.00245186	0.0100002
4924_32_MMP1_MMP_1	rectal	Male	1	10	Weighted median	0.018228	0.0429165	0.671033	-0.0225569	0.0273038	0.40872	6615	0	0.987548	0	0.00245186	0.0100002
4924_32_MMP1_MMP_1	rectal	Male	1	10	IVW-MRE	0.018228	0.0429165	0.671033	-0.0178952	0.0182677	0.327279	6615	0	0.987548	0	0.00245186	0.0100002
4924_32_MMP1_MMP_1	rectal	Male	1	10	Weighted mode	0.018228	0.0429165	0.671033	-0.021146	0.0495772	0.679746	6615	0	0.987548	0	0.00245186	0.0100002
4924_32_MMP1_MMP_1	proximal	Sex-combined	1	21	MR Egger	0.0186894	0.0323027	0.562878	0.0219596	0.096618	0.822631	6616	0	0.94887	0	0.0433037	0.00782668
4924_32_MMP1_MMP_1	proximal	Sex-combined	1	21	Weighted median	0.0186894	0.0323027	0.562878	0.0140712	0.0277746	0.61242	6616	0	0.94887	0	0.0433037	0.00782668
4924_32_MMP1_MMP_1	proximal	Sex-combined	1	21	IVW-MRE	0.0186894	0.0323027	0.562878	0.01204	0.0240583	0.616758	6616	0	0.94887	0	0.0433037	0.00782668
4924_32_MMP1_MMP_1	proximal	Sex-combined	1	21	Weighted mode	0.0186894	0.0323027	0.562878	0.0599802	0.0541024	0.280739	6616	0	0.94887	0	0.0433037	0.00782668
4924_32_MMP1_MMP_1	distal	Male	1	9	MR Egger	-0.0932164	0.0456853	0.0413101	-0.193957	0.114475	0.134031	6615	0	0.92523	0	0.00315025	0.0716195
4924_32_MMP1_MMP_1	distal	Male	1	9	Weighted median	-0.0932164	0.0456853	0.0413101	-0.00125489	0.0276426	0.963791	6615	0	0.92523	0	0.00315025	0.0716195
4924_32_MMP1_MMP_1	distal	Male	1	9	IVW-MRE	-0.0932164	0.0456853	0.0413101	0.0144916	0.0276581	0.60031	6615	0	0.92523	0	0.00315025	0.0716195
4924_32_MMP1_MMP_1	distal	Male	1	9	Weighted mode	-0.0932164	0.0456853	0.0413101	-0.00345641	0.0411265	0.935087	6615	0	0.92523	0	0.00315025	0.0716195
4924_32_MMP1_MMP_1	overall	Female	1	23	MR Egger	0.00922935	0.0295339	0.754661	0.0383864	0.0766818	0.621863	6616	0	0.982879	0	0.0105301	0.0065904
4924_32_MMP1_MMP_1	overall	Female	1	23	Weighted median	0.00922935	0.0295339	0.754661	-0.0172455	0.0289263	0.551049	6616	0	0.982879	0	0.0105301	0.0065904
4924_32_MMP1_MMP_1	overall	Female	1	23	IVW-MRE	0.00922935	0.0295339	0.754661	0.0137806	0.0212635	0.516929	6616	0	0.982879	0	0.0105301	0.0065904
4924_32_MMP1_MMP_1	overall	Female	1	23	Weighted mode	0.00922935	0.0295339	0.754661	-0.0448193	0.0537644	0.413452	6616	0	0.982879	0	0.0105301	0.0065904
4924_32_MMP1_MMP_1	distal	Sex-combined	1	23	MR Egger	-0.0283802	0.0327642	0.386382	-0.0207646	0.0693198	0.767467	6616	0	0.984297	0	0.0055782	0.0101251
4924_32_MMP1_MMP_1	distal	Sex-combined	1	23	Weighted median	-0.0283802	0.0327642	0.386382	-0.00632205	0.024493	0.796317	6616	0	0.984297	0	0.0055782	0.0101251
4924_32_MMP1_MMP_1	distal	Sex-combined	1	23	IVW-MRE	-0.0283802	0.0327642	0.386382	0.0212731	0.0193912	0.27262	6616	0	0.984297	0	0.0055782	0.0101251
4924_32_MMP1_MMP_1	distal	Sex-combined	1	23	Weighted mode	-0.0283802	0.0327642	0.386382	-0.0194048	0.0538957	0.722248	6616	0	0.984297	0	0.0055782	0.0101251
5680_54_OBP2B_OBP2B	rectal	Female	1	10	MR Egger	0.0189789	0.0678963	0.77984	0.0884872	0.0910066	0.35937	6693	1.78834e-237	0.983428	6.71475e-240	0.00369238	0.0128794
5680_54_OBP2B_OBP2B	rectal	Female	1	10	Weighted median	0.0189789	0.0678963	0.77984	0.00337927	0.0232221	0.884301	6693	1.78834e-237	0.983428	6.71475e-240	0.00369238	0.0128794
5680_54_OBP2B_OBP2B	rectal	Female	1	10	IVW-MRE	0.0189789	0.0678963	0.77984	0.0100536	0.00851257	0.237593	6693	1.78834e-237	0.983428	6.71475e-240	0.00369238	0.0128794
5680_54_OBP2B_OBP2B	rectal	Female	1	10	Weighted mode	0.0189789	0.0678963	0.77984	0.000389041	0.0308305	0.990207	6693	1.78834e-237	0.983428	6.71475e-240	0.00369238	0.0128794
5680_54_OBP2B_OBP2B	proximal	Female	1	8	MR Egger	0.039027	0.060679	0.520113	0.0483412	0.10305	0.655557	6693	1.73269e-237	0.952835	6.19936e-239	0.0340911	0.0130736
5680_54_OBP2B_OBP2B	proximal	Female	1	8	Weighted median	0.039027	0.060679	0.520113	0.0081764	0.0294641	0.781393	6693	1.73269e-237	0.952835	6.19936e-239	0.0340911	0.0130736
5680_54_OBP2B_OBP2B	proximal	Female	1	8	IVW-MRE	0.039027	0.060679	0.520113	0.000780907	0.0193019	0.967728	6693	1.73269e-237	0.952835	6.19936e-239	0.0340911	0.0130736
5680_54_OBP2B_OBP2B	proximal	Female	1	8	Weighted mode	0.039027	0.060679	0.520113	0.0106415	0.0415128	0.805057	6693	1.73269e-237	0.952835	6.19936e-239	0.0340911	0.0130736
5680_54_OBP2B_OBP2B	overall	Male	1	28	MR Egger	0.0620155	0.0392943	0.114512	0.0127264	0.0590762	0.831119	6694	1.76718e-237	0.971794	5.92339e-240	0.0032571	0.024949
5680_54_OBP2B_OBP2B	overall	Male	1	28	Weighted median	0.0620155	0.0392943	0.114512	0.00239192	0.0268943	0.929131	6694	1.76718e-237	0.971794	5.92339e-240	0.0032571	0.024949
5680_54_OBP2B_OBP2B	overall	Male	1	28	IVW-MRE	0.0620155	0.0392943	0.114512	0.00436036	0.0157886	0.782416	6694	1.76718e-237	0.971794	5.92339e-240	0.0032571	0.024949
5680_54_OBP2B_OBP2B	overall	Male	1	28	Weighted mode	0.0620155	0.0392943	0.114512	5.86241e-05	0.0393379	0.998822	6694	1.76718e-237	0.971794	5.92339e-240	0.0032571	0.024949
5680_54_OBP2B_OBP2B	colon	Female	1	16	MR Egger	0.101043	0.0486501	0.0378087	0.0102458	0.0862139	0.907089	6694	1.68253e-237	0.925253	1.01033e-239	0.0055553	0.0691913
5680_54_OBP2B_OBP2B	colon	Female	1	16	Weighted median	0.101043	0.0486501	0.0378087	0.00506317	0.0297466	0.864845	6694	1.68253e-237	0.925253	1.01033e-239	0.0055553	0.0691913
5680_54_OBP2B_OBP2B	colon	Female	1	16	IVW-MRE	0.101043	0.0486501	0.0378087	-0.0097502	0.0196426	0.619626	6694	1.68253e-237	0.925253	1.01033e-239	0.0055553	0.0691913
5680_54_OBP2B_OBP2B	colon	Female	1	16	Weighted mode	0.101043	0.0486501	0.0378087	-0.000454069	0.0442953	0.991956	6694	1.68253e-237	0.925253	1.01033e-239	0.0055553	0.0691913
5680_54_OBP2B_OBP2B	distal	Female	1	8	MR Egger	0.186047	0.0668271	0.0053693	-0.033316	0.225911	0.887589	6693	1.16843e-237	0.642528	3.30636e-240	0.00181464	0.355657
5680_54_OBP2B_OBP2B	distal	Female	1	8	Weighted median	0.186047	0.0668271	0.0053693	-0.0165631	0.0309942	0.593071	6693	1.16843e-237	0.642528	3.30636e-240	0.00181464	0.355657
5680_54_OBP2B_OBP2B	distal	Female	1	8	IVW-MRE	0.186047	0.0668271	0.0053693	-0.0158986	0.0193234	0.410644	6693	1.16843e-237	0.642528	3.30636e-240	0.00181464	0.355657
5680_54_OBP2B_OBP2B	distal	Female	1	8	Weighted mode	0.186047	0.0668271	0.0053693	-0.0173959	0.0507433	0.741797	6693	1.16843e-237	0.642528	3.30636e-240	0.00181464	0.355657
5680_54_OBP2B_OBP2B	proximal	Male	1	3	MR Egger	0.161989	0.0652232	0.0130059	0.0911817	0.319247	0.822887	6694	1.43965e-237	0.79168	4.72805e-240	0.00259795	0.205722
5680_54_OBP2B_OBP2B	proximal	Male	1	3	Weighted median	0.161989	0.0652232	0.0130059	-0.0505109	0.0396234	0.202388	6694	1.43965e-237	0.79168	4.72805e-240	0.00259795	0.205722
5680_54_OBP2B_OBP2B	proximal	Male	1	3	IVW-MRE	0.161989	0.0652232	0.0130059	-0.0378525	0.017626	0.0317502	6694	1.43965e-237	0.79168	4.72805e-240	0.00259795	0.205722
5680_54_OBP2B_OBP2B	proximal	Male	1	3	Weighted mode	0.161989	0.0652232	0.0130059	-0.0527777	0.0476572	0.383461	6694	1.43965e-237	0.79168	4.72805e-240	0.00259795	0.205722
5680_54_OBP2B_OBP2B	colon	Sex-combined	1	39	MR Egger	0.0863406	0.0344828	0.0122841	-0.0265881	0.0569617	0.643401	6694	1.55103e-237	0.852919	3.76004e-239	0.0206754	0.126405
5680_54_OBP2B_OBP2B	colon	Sex-combined	1	39	Weighted median	0.0863406	0.0344828	0.0122841	-0.00122742	0.0228842	0.957225	6694	1.55103e-237	0.852919	3.76004e-239	0.0206754	0.126405
5680_54_OBP2B_OBP2B	colon	Sex-combined	1	39	IVW-MRE	0.0863406	0.0344828	0.0122841	-0.00178508	0.0155753	0.908754	6694	1.55103e-237	0.852919	3.76004e-239	0.0206754	0.126405
5680_54_OBP2B_OBP2B	colon	Sex-combined	1	39	Weighted mode	0.0863406	0.0344828	0.0122841	-0.00667689	0.0376694	0.860253	6694	1.55103e-237	0.852919	3.76004e-239	0.0206754	0.126405
5680_54_OBP2B_OBP2B	overall	Sex-combined	1	62	MR Egger	0.0729751	0.0280674	0.00932238	-0.0465693	0.0440917	0.295114	6694	1.56622e-237	0.861282	1.93926e-239	0.0106629	0.128055
5680_54_OBP2B_OBP2B	overall	Sex-combined	1	62	Weighted median	0.0729751	0.0280674	0.00932238	-0.00303482	0.022806	0.894137	6694	1.56622e-237	0.861282	1.93926e-239	0.0106629	0.128055
5680_54_OBP2B_OBP2B	overall	Sex-combined	1	62	IVW-MRE	0.0729751	0.0280674	0.00932238	0.00593057	0.014597	0.684532	6694	1.56622e-237	0.861282	1.93926e-239	0.0106629	0.128055
5680_54_OBP2B_OBP2B	overall	Sex-combined	1	62	Weighted mode	0.0729751	0.0280674	0.00932238	-0.0118732	0.0465616	0.799581	6694	1.56622e-237	0.861282	1.93926e-239	0.0106629	0.128055
5680_54_OBP2B_OBP2B	rectal	Sex-combined	1	24	MR Egger	0.0259289	0.0443732	0.558993	-0.0152221	0.0505179	0.765999	6694	1.79544e-237	0.987323	5.53494e-240	0.0030436	0.00963362
5680_54_OBP2B_OBP2B	rectal	Sex-combined	1	24	Weighted median	0.0259289	0.0443732	0.558993	0.00359114	0.0212648	0.865894	6694	1.79544e-237	0.987323	5.53494e-240	0.0030436	0.00963362
5680_54_OBP2B_OBP2B	rectal	Sex-combined	1	24	IVW-MRE	0.0259289	0.0443732	0.558993	0.0124718	0.0130313	0.338537	6694	1.79544e-237	0.987323	5.53494e-240	0.0030436	0.00963362
5680_54_OBP2B_OBP2B	rectal	Sex-combined	1	24	Weighted mode	0.0259289	0.0443732	0.558993	-0.0034286	0.032185	0.916087	6694	1.79544e-237	0.987323	5.53494e-240	0.0030436	0.00963362
5680_54_OBP2B_OBP2B	colon	Male	1	20	MR Egger	0.0668271	0.0489174	0.171901	0.112659	0.080637	0.179366	6694	1.7711e-237	0.973951	5.52023e-240	0.00303541	0.0230131
5680_54_OBP2B_OBP2B	colon	Male	1	20	Weighted median	0.0668271	0.0489174	0.171901	-1.63588e-05	0.0271877	0.99952	6694	1.7711e-237	0.973951	5.52023e-240	0.00303541	0.0230131
5680_54_OBP2B_OBP2B	colon	Male	1	20	IVW-MRE	0.0668271	0.0489174	0.171901	0.0109293	0.0190805	0.566781	6694	1.7711e-237	0.973951	5.52023e-240	0.00303541	0.0230131
5680_54_OBP2B_OBP2B	colon	Male	1	20	Weighted mode	0.0668271	0.0489174	0.171901	0.0117993	0.0417329	0.780439	6694	1.7711e-237	0.973951	5.52023e-240	0.00303541	0.0230131
5680_54_OBP2B_OBP2B	rectal	Male	1	10	MR Egger	0.0221866	0.0590751	0.70724	-0.0391634	0.0956255	0.692882	6694	1.79098e-237	0.984885	6.47663e-240	0.00356147	0.0115533
5680_54_OBP2B_OBP2B	rectal	Male	1	10	Weighted median	0.0221866	0.0590751	0.70724	-0.0261648	0.0284322	0.35744	6694	1.79098e-237	0.984885	6.47663e-240	0.00356147	0.0115533
5680_54_OBP2B_OBP2B	rectal	Male	1	10	IVW-MRE	0.0221866	0.0590751	0.70724	-0.0116259	0.0234578	0.62017	6694	1.79098e-237	0.984885	6.47663e-240	0.00356147	0.0115533
5680_54_OBP2B_OBP2B	rectal	Male	1	10	Weighted mode	0.0221866	0.0590751	0.70724	-0.0263336	0.0426019	0.551807	6694	1.79098e-237	0.984885	6.47663e-240	0.00356147	0.0115533
5680_54_OBP2B_OBP2B	proximal	Sex-combined	1	21	MR Egger	0.103181	0.0446405	0.020812	0.0483924	0.0726842	0.513548	6694	1.53481e-237	0.844008	1.01833e-238	0.0559983	0.0999941
5680_54_OBP2B_OBP2B	proximal	Sex-combined	1	21	Weighted median	0.103181	0.0446405	0.020812	0.00550858	0.0264011	0.834722	6694	1.53481e-237	0.844008	1.01833e-238	0.0559983	0.0999941
5680_54_OBP2B_OBP2B	proximal	Sex-combined	1	21	IVW-MRE	0.103181	0.0446405	0.020812	0.000385745	0.0182171	0.983106	6694	1.53481e-237	0.844008	1.01833e-238	0.0559983	0.0999941
5680_54_OBP2B_OBP2B	proximal	Sex-combined	1	21	Weighted mode	0.103181	0.0446405	0.020812	0.0221039	0.0439908	0.620826	6694	1.53481e-237	0.844008	1.01833e-238	0.0559983	0.0999941
5680_54_OBP2B_OBP2B	distal	Male	1	9	MR Egger	-0.000801925	0.0622828	0.989727	0.0473459	0.094481	0.631661	6694	1.79049e-237	0.984609	7.26727e-240	0.00399623	0.0113951
5680_54_OBP2B_OBP2B	distal	Male	1	9	Weighted median	-0.000801925	0.0622828	0.989727	0.00291976	0.0247918	0.906249	6694	1.79049e-237	0.984609	7.26727e-240	0.00399623	0.0113951
5680_54_OBP2B_OBP2B	distal	Male	1	9	IVW-MRE	-0.000801925	0.0622828	0.989727	0.0107523	0.0148324	0.468503	6694	1.79049e-237	0.984609	7.26727e-240	0.00399623	0.0113951
5680_54_OBP2B_OBP2B	distal	Male	1	9	Weighted mode	-0.000801925	0.0622828	0.989727	0.00221179	0.0336475	0.949202	6694	1.79049e-237	0.984609	7.26727e-240	0.00399623	0.0113951
5680_54_OBP2B_OBP2B	overall	Female	1	23	MR Egger	0.0828655	0.0403635	0.0400745	0.00787333	0.0689353	0.910154	6694	1.71069e-237	0.940739	7.32222e-240	0.00402607	0.0552354
5680_54_OBP2B_OBP2B	overall	Female	1	23	Weighted median	0.0828655	0.0403635	0.0400745	-0.00657267	0.0265517	0.804488	6694	1.71069e-237	0.940739	7.32222e-240	0.00402607	0.0552354
5680_54_OBP2B_OBP2B	overall	Female	1	23	IVW-MRE	0.0828655	0.0403635	0.0400745	0.00349783	0.0124363	0.778511	6694	1.71069e-237	0.940739	7.32222e-240	0.00402607	0.0552354
5680_54_OBP2B_OBP2B	overall	Female	1	23	Weighted mode	0.0828655	0.0403635	0.0400745	-0.00647118	0.0456947	0.888671	6694	1.71069e-237	0.940739	7.32222e-240	0.00402607	0.0552354
5680_54_OBP2B_OBP2B	distal	Sex-combined	1	23	MR Egger	0.0903502	0.0451751	0.0455003	-0.0175044	0.0594723	0.771397	6694	1.70806e-237	0.939279	4.09118e-240	0.0022492	0.0584719
5680_54_OBP2B_OBP2B	distal	Sex-combined	1	23	Weighted median	0.0903502	0.0451751	0.0455003	-0.000779766	0.0235888	0.973629	6694	1.70806e-237	0.939279	4.09118e-240	0.0022492	0.0584719
5680_54_OBP2B_OBP2B	distal	Sex-combined	1	23	IVW-MRE	0.0903502	0.0451751	0.0455003	0.0130243	0.0151585	0.390226	6694	1.70806e-237	0.939279	4.09118e-240	0.0022492	0.0584719
5680_54_OBP2B_OBP2B	distal	Sex-combined	1	23	Weighted mode	0.0903502	0.0451751	0.0455003	-0.00573966	0.0344101	0.86905	6694	1.70806e-237	0.939279	4.09118e-240	0.0022492	0.0584719
4314_12_DCTPP1_XTP3A	rectal	Female	1	10	MR Egger	0.317726	0.436455	0.466632	-0.162501	0.10649	0.165529	2044	0.0203926	0.959226	5.32903e-05	0.00250648	0.0178218
4314_12_DCTPP1_XTP3A	rectal	Female	1	10	Weighted median	0.317726	0.436455	0.466632	-0.005911	0.0250279	0.813295	2044	0.0203926	0.959226	5.32903e-05	0.00250648	0.0178218
4314_12_DCTPP1_XTP3A	rectal	Female	1	10	IVW-MRE	0.317726	0.436455	0.466632	0.00115427	0.0250664	0.963272	2044	0.0203926	0.959226	5.32903e-05	0.00250648	0.0178218
4314_12_DCTPP1_XTP3A	rectal	Female	1	10	Weighted mode	0.317726	0.436455	0.466632	-0.00867309	0.032074	0.792945	2044	0.0203926	0.959226	5.32903e-05	0.00250648	0.0178218
4314_12_DCTPP1_XTP3A	proximal	Female	1	8	MR Egger	0.0183946	0.384615	0.961855	0.134781	0.123654	0.317547	2044	0.0205066	0.964587	2.02866e-05	0.000954098	0.013932
4314_12_DCTPP1_XTP3A	proximal	Female	1	8	Weighted median	0.0183946	0.384615	0.961855	0.00790009	0.0345193	0.818978	2044	0.0205066	0.964587	2.02866e-05	0.000954098	0.013932
4314_12_DCTPP1_XTP3A	proximal	Female	1	8	IVW-MRE	0.0183946	0.384615	0.961855	0.0244813	0.0276429	0.375819	2044	0.0205066	0.964587	2.02866e-05	0.000954098	0.013932
4314_12_DCTPP1_XTP3A	proximal	Female	1	8	Weighted mode	0.0183946	0.384615	0.961855	-0.00524217	0.0680138	0.940721	2044	0.0205066	0.964587	2.02866e-05	0.000954098	0.013932
4314_12_DCTPP1_XTP3A	overall	Male	1	28	MR Egger	-0.0785953	0.254181	0.757161	-0.0814646	0.0696458	0.252734	2044	0.0206149	0.969676	1.06407e-05	0.000500421	0.00919786
4314_12_DCTPP1_XTP3A	overall	Male	1	28	Weighted median	-0.0785953	0.254181	0.757161	-0.0303818	0.026928	0.259211	2044	0.0206149	0.969676	1.06407e-05	0.000500421	0.00919786
4314_12_DCTPP1_XTP3A	overall	Male	1	28	IVW-MRE	-0.0785953	0.254181	0.757161	-0.000131585	0.0218091	0.995186	2044	0.0206149	0.969676	1.06407e-05	0.000500421	0.00919786
4314_12_DCTPP1_XTP3A	overall	Male	1	28	Weighted mode	-0.0785953	0.254181	0.757161	-0.0575114	0.0421042	0.183231	2044	0.0206149	0.969676	1.06407e-05	0.000500421	0.00919786
4314_12_DCTPP1_XTP3A	colon	Female	1	16	MR Egger	-0.108696	0.30602	0.722446	0.225822	0.147392	0.147775	2044	0.0205367	0.965996	1.93991e-05	0.00091236	0.0125353
4314_12_DCTPP1_XTP3A	colon	Female	1	16	Weighted median	-0.108696	0.30602	0.722446	0.0305746	0.0336615	0.363722	2044	0.0205367	0.965996	1.93991e-05	0.00091236	0.0125353
4314_12_DCTPP1_XTP3A	colon	Female	1	16	IVW-MRE	-0.108696	0.30602	0.722446	0.00960895	0.0391004	0.805875	2044	0.0205367	0.965996	1.93991e-05	0.00091236	0.0125353
4314_12_DCTPP1_XTP3A	colon	Female	1	16	Weighted mode	-0.108696	0.30602	0.722446	0.0630621	0.0454641	0.185686	2044	0.0205367	0.965996	1.93991e-05	0.00091236	0.0125353
4314_12_DCTPP1_XTP3A	distal	Female	1	8	MR Egger	-0.382943	0.41806	0.359667	-0.445707	0.316026	0.208114	2044	0.0203943	0.959297	1.67329e-05	0.000786878	0.0195051
4314_12_DCTPP1_XTP3A	distal	Female	1	8	Weighted median	-0.382943	0.41806	0.359667	0.0107213	0.0342476	0.75424	2044	0.0203943	0.959297	1.67329e-05	0.000786878	0.0195051
4314_12_DCTPP1_XTP3A	distal	Female	1	8	IVW-MRE	-0.382943	0.41806	0.359667	0.0265682	0.0360846	0.461563	2044	0.0203943	0.959297	1.67329e-05	0.000786878	0.0195051
4314_12_DCTPP1_XTP3A	distal	Female	1	8	Weighted mode	-0.382943	0.41806	0.359667	0.0167812	0.0497853	0.745943	2044	0.0203943	0.959297	1.67329e-05	0.000786878	0.0195051
4314_12_DCTPP1_XTP3A	proximal	Male	1	3	MR Egger	-0.0668896	0.413043	0.87135	0.236947	0.552437	0.742054	2044	0.0204021	0.959668	3.4989e-05	0.00164562	0.0182494
4314_12_DCTPP1_XTP3A	proximal	Male	1	3	Weighted median	-0.0668896	0.413043	0.87135	0.0169816	0.0420007	0.685979	2044	0.0204021	0.959668	3.4989e-05	0.00164562	0.0182494
4314_12_DCTPP1_XTP3A	proximal	Male	1	3	IVW-MRE	-0.0668896	0.413043	0.87135	0.0426993	0.045939	0.352641	2044	0.0204021	0.959668	3.4989e-05	0.00164562	0.0182494
4314_12_DCTPP1_XTP3A	proximal	Male	1	3	Weighted mode	-0.0668896	0.413043	0.87135	-0.0112712	0.0649254	0.878159	2044	0.0204021	0.959668	3.4989e-05	0.00164562	0.0182494
4314_12_DCTPP1_XTP3A	colon	Sex-combined	1	39	MR Egger	-0.100334	0.217391	0.644412	0.0976755	0.0665557	0.150669	2044	0.0206369	0.970712	1.1684e-05	0.000549508	0.00808996
4314_12_DCTPP1_XTP3A	colon	Sex-combined	1	39	Weighted median	-0.100334	0.217391	0.644412	0.00663634	0.02659	0.802911	2044	0.0206369	0.970712	1.1684e-05	0.000549508	0.00808996
4314_12_DCTPP1_XTP3A	colon	Sex-combined	1	39	IVW-MRE	-0.100334	0.217391	0.644412	0.014757	0.0202474	0.466102	2044	0.0206369	0.970712	1.1684e-05	0.000549508	0.00808996
4314_12_DCTPP1_XTP3A	colon	Sex-combined	1	39	Weighted mode	-0.100334	0.217391	0.644412	-0.00105565	0.0738445	0.988669	2044	0.0206369	0.970712	1.1684e-05	0.000549508	0.00808996
4314_12_DCTPP1_XTP3A	overall	Sex-combined	1	62	MR Egger	-0.0769231	0.182274	0.673012	0.0323839	0.0567573	0.570423	2044	0.0206695	0.972239	1.17983e-05	0.000554894	0.00652472
4314_12_DCTPP1_XTP3A	overall	Sex-combined	1	62	Weighted median	-0.0769231	0.182274	0.673012	-0.00172617	0.0241292	0.942969	2044	0.0206695	0.972239	1.17983e-05	0.000554894	0.00652472
4314_12_DCTPP1_XTP3A	overall	Sex-combined	1	62	IVW-MRE	-0.0769231	0.182274	0.673012	0.00719174	0.0197329	0.715518	2044	0.0206695	0.972239	1.17983e-05	0.000554894	0.00652472
4314_12_DCTPP1_XTP3A	overall	Sex-combined	1	62	Weighted mode	-0.0769231	0.182274	0.673012	-0.0421026	0.0650264	0.519758	2044	0.0206695	0.972239	1.17983e-05	0.000554894	0.00652472
4314_12_DCTPP1_XTP3A	rectal	Sex-combined	1	24	MR Egger	0.192308	0.284281	0.498742	-0.110312	0.0548866	0.0568722	2044	0.0205033	0.96442	1.91627e-05	0.000901219	0.0141559
4314_12_DCTPP1_XTP3A	rectal	Sex-combined	1	24	Weighted median	0.192308	0.284281	0.498742	-0.0191894	0.0230745	0.405619	2044	0.0205033	0.96442	1.91627e-05	0.000901219	0.0141559
4314_12_DCTPP1_XTP3A	rectal	Sex-combined	1	24	IVW-MRE	0.192308	0.284281	0.498742	-0.0129929	0.01861	0.485073	2044	0.0205033	0.96442	1.91627e-05	0.000901219	0.0141559
4314_12_DCTPP1_XTP3A	rectal	Sex-combined	1	24	Weighted mode	0.192308	0.284281	0.498742	-0.0348376	0.0295323	0.250201	2044	0.0205033	0.96442	1.91627e-05	0.000901219	0.0141559
4314_12_DCTPP1_XTP3A	colon	Male	1	20	MR Egger	-0.0752508	0.312709	0.809833	-0.0394602	0.104227	0.709415	2044	0.0205649	0.967328	1.15511e-05	0.000543223	0.0115519
4314_12_DCTPP1_XTP3A	colon	Male	1	20	Weighted median	-0.0752508	0.312709	0.809833	-0.0216444	0.0291093	0.457145	2044	0.0205649	0.967328	1.15511e-05	0.000543223	0.0115519
4314_12_DCTPP1_XTP3A	colon	Male	1	20	IVW-MRE	-0.0752508	0.312709	0.809833	0.00367752	0.0242419	0.879423	2044	0.0205649	0.967328	1.15511e-05	0.000543223	0.0115519
4314_12_DCTPP1_XTP3A	colon	Male	1	20	Weighted mode	-0.0752508	0.312709	0.809833	-0.051124	0.0482963	0.303079	2044	0.0205649	0.967328	1.15511e-05	0.000543223	0.0115519
4314_12_DCTPP1_XTP3A	rectal	Male	1	10	MR Egger	0.0451505	0.377926	0.904904	-0.0630499	0.0792716	0.449354	2044	0.0204893	0.96376	2.07604e-05	0.000976365	0.0147532
4314_12_DCTPP1_XTP3A	rectal	Male	1	10	Weighted median	0.0451505	0.377926	0.904904	-0.038002	0.0254895	0.13599	2044	0.0204893	0.96376	2.07604e-05	0.000976365	0.0147532
4314_12_DCTPP1_XTP3A	rectal	Male	1	10	IVW-MRE	0.0451505	0.377926	0.904904	-0.0273254	0.0167776	0.10338	2044	0.0204893	0.96376	2.07604e-05	0.000976365	0.0147532
4314_12_DCTPP1_XTP3A	rectal	Male	1	10	Weighted mode	0.0451505	0.377926	0.904904	-0.0529214	0.0402479	0.221064	2044	0.0204893	0.96376	2.07604e-05	0.000976365	0.0147532
4314_12_DCTPP1_XTP3A	proximal	Sex-combined	1	21	MR Egger	-0.00334448	0.282609	0.990558	0.104995	0.11612	0.377218	2044	0.0205436	0.966324	2.32559e-05	0.00109379	0.0120149
4314_12_DCTPP1_XTP3A	proximal	Sex-combined	1	21	Weighted median	-0.00334448	0.282609	0.990558	0.00458874	0.0294433	0.876151	2044	0.0205436	0.966324	2.32559e-05	0.00109379	0.0120149
4314_12_DCTPP1_XTP3A	proximal	Sex-combined	1	21	IVW-MRE	-0.00334448	0.282609	0.990558	-0.0023755	0.0299052	0.936687	2044	0.0205436	0.966324	2.32559e-05	0.00109379	0.0120149
4314_12_DCTPP1_XTP3A	proximal	Sex-combined	1	21	Weighted mode	-0.00334448	0.282609	0.990558	0.0187323	0.054724	0.735692	2044	0.0205436	0.966324	2.32559e-05	0.00109379	0.0120149
4314_12_DCTPP1_XTP3A	distal	Male	1	9	MR Egger	-0.128763	0.397993	0.746294	-0.00125628	0.149384	0.993525	2044	0.0204636	0.962554	2.45042e-05	0.00115246	0.0158051
4314_12_DCTPP1_XTP3A	distal	Male	1	9	Weighted median	-0.128763	0.397993	0.746294	0.0139903	0.0299655	0.640587	2044	0.0204636	0.962554	2.45042e-05	0.00115246	0.0158051
4314_12_DCTPP1_XTP3A	distal	Male	1	9	IVW-MRE	-0.128763	0.397993	0.746294	0.029167	0.0297225	0.32644	2044	0.0204636	0.962554	2.45042e-05	0.00115246	0.0158051
4314_12_DCTPP1_XTP3A	distal	Male	1	9	Weighted mode	-0.128763	0.397993	0.746294	-0.0169699	0.0457176	0.720134	2044	0.0204636	0.962554	2.45042e-05	0.00115246	0.0158051
4314_12_DCTPP1_XTP3A	overall	Female	1	23	MR Egger	-0.0585284	0.26087	0.822478	0.0911652	0.0942394	0.344365	2044	0.0205892	0.968471	2.87799e-05	0.00135365	0.00955711
4314_12_DCTPP1_XTP3A	overall	Female	1	23	Weighted median	-0.0585284	0.26087	0.822478	0.000565668	0.0318694	0.985839	2044	0.0205892	0.968471	2.87799e-05	0.00135365	0.00955711
4314_12_DCTPP1_XTP3A	overall	Female	1	23	IVW-MRE	-0.0585284	0.26087	0.822478	0.00686206	0.0270815	0.79997	2044	0.0205892	0.968471	2.87799e-05	0.00135365	0.00955711
4314_12_DCTPP1_XTP3A	overall	Female	1	23	Weighted mode	-0.0585284	0.26087	0.822478	-0.0319162	0.0722323	0.662907	2044	0.0205892	0.968471	2.87799e-05	0.00135365	0.00955711
4314_12_DCTPP1_XTP3A	distal	Sex-combined	1	23	MR Egger	-0.232441	0.285953	0.416295	-0.041295	0.0735884	0.580627	2044	0.0204933	0.963955	1.22841e-05	0.000577663	0.0149616
4314_12_DCTPP1_XTP3A	distal	Sex-combined	1	23	Weighted median	-0.232441	0.285953	0.416295	0.0248386	0.0264428	0.34756	2044	0.0204933	0.963955	1.22841e-05	0.000577663	0.0149616
4314_12_DCTPP1_XTP3A	distal	Sex-combined	1	23	IVW-MRE	-0.232441	0.285953	0.416295	0.0319558	0.0208328	0.12505	2044	0.0204933	0.963955	1.22841e-05	0.000577663	0.0149616
4314_12_DCTPP1_XTP3A	distal	Sex-combined	1	23	Weighted mode	-0.232441	0.285953	0.416295	0.0449271	0.073964	0.549792	2044	0.0204933	0.963955	1.22841e-05	0.000577663	0.0149616
2771_35_IGFBP1_IGFBP_1	rectal	Female	1	10	MR Egger	0.548765	0.283485	0.0528947	-0.012604	0.114755	0.915246	6557	1.18227e-13	0.66855	5.74683e-16	0.00324644	0.328203
2771_35_IGFBP1_IGFBP_1	rectal	Female	1	10	Weighted median	0.548765	0.283485	0.0528947	0.0455108	0.0262335	0.08277	6557	1.18227e-13	0.66855	5.74683e-16	0.00324644	0.328203
2771_35_IGFBP1_IGFBP_1	rectal	Female	1	10	IVW-MRE	0.548765	0.283485	0.0528947	0.0262354	0.0233753	0.261712	6557	1.18227e-13	0.66855	5.74683e-16	0.00324644	0.328203
2771_35_IGFBP1_IGFBP_1	rectal	Female	1	10	Weighted mode	0.548765	0.283485	0.0528947	0.0734731	0.0419149	0.113522	6557	1.18227e-13	0.66855	5.74683e-16	0.00324644	0.328203
2771_35_IGFBP1_IGFBP_1	proximal	Female	1	8	MR Egger	0.0793238	0.249675	0.750706	-0.020612	0.0966407	0.838167	6557	1.74324e-13	0.985768	7.45749e-16	0.00421696	0.0100147
2771_35_IGFBP1_IGFBP_1	proximal	Female	1	8	Weighted median	0.0793238	0.249675	0.750706	0.0128605	0.0280505	0.646609	6557	1.74324e-13	0.985768	7.45749e-16	0.00421696	0.0100147
2771_35_IGFBP1_IGFBP_1	proximal	Female	1	8	IVW-MRE	0.0793238	0.249675	0.750706	0.0190889	0.0193519	0.323931	6557	1.74324e-13	0.985768	7.45749e-16	0.00421696	0.0100147
2771_35_IGFBP1_IGFBP_1	proximal	Female	1	8	Weighted mode	0.0793238	0.249675	0.750706	0.00512447	0.0341887	0.88508	6557	1.74324e-13	0.985768	7.45749e-16	0.00421696	0.0100147
2771_35_IGFBP1_IGFBP_1	overall	Male	1	28	MR Egger	-0.224967	0.163849	0.169747	0.0198817	0.079725	0.805028	6559	1.73025e-13	0.97842	1.51023e-15	0.00853991	0.01304
2771_35_IGFBP1_IGFBP_1	overall	Male	1	28	Weighted median	-0.224967	0.163849	0.169747	0.0293734	0.0266174	0.269792	6559	1.73025e-13	0.97842	1.51023e-15	0.00853991	0.01304
2771_35_IGFBP1_IGFBP_1	overall	Male	1	28	IVW-MRE	-0.224967	0.163849	0.169747	0.0317459	0.0241634	0.188913	6559	1.73025e-13	0.97842	1.51023e-15	0.00853991	0.01304
2771_35_IGFBP1_IGFBP_1	overall	Male	1	28	Weighted mode	-0.224967	0.163849	0.169747	0.0377627	0.0476994	0.435446	6559	1.73025e-13	0.97842	1.51023e-15	0.00853991	0.01304
2771_35_IGFBP1_IGFBP_1	colon	Female	1	16	MR Egger	-0.0364109	0.19896	0.854793	0.113282	0.0786786	0.171908	6558	1.51931e-13	0.859139	2.36832e-14	0.133924	0.0069374
2771_35_IGFBP1_IGFBP_1	colon	Female	1	16	Weighted median	-0.0364109	0.19896	0.854793	0.00862379	0.028289	0.760484	6558	1.51931e-13	0.859139	2.36832e-14	0.133924	0.0069374
2771_35_IGFBP1_IGFBP_1	colon	Female	1	16	IVW-MRE	-0.0364109	0.19896	0.854793	0.0117906	0.0191578	0.53826	6558	1.51931e-13	0.859139	2.36832e-14	0.133924	0.0069374
2771_35_IGFBP1_IGFBP_1	colon	Female	1	16	Weighted mode	-0.0364109	0.19896	0.854793	0.00121879	0.0401922	0.976208	6558	1.51931e-13	0.859139	2.36832e-14	0.133924	0.0069374
2771_35_IGFBP1_IGFBP_1	distal	Female	1	8	MR Egger	-0.0507152	0.273082	0.852669	-0.302185	0.213945	0.207527	6557	1.72328e-13	0.974481	2.62409e-15	0.0148386	0.0106801
2771_35_IGFBP1_IGFBP_1	distal	Female	1	8	Weighted median	-0.0507152	0.273082	0.852669	-0.0120441	0.0299706	0.687784	6557	1.72328e-13	0.974481	2.62409e-15	0.0148386	0.0106801
2771_35_IGFBP1_IGFBP_1	distal	Female	1	8	IVW-MRE	-0.0507152	0.273082	0.852669	-0.00955753	0.0241976	0.692859	6557	1.72328e-13	0.974481	2.62409e-15	0.0148386	0.0106801
2771_35_IGFBP1_IGFBP_1	distal	Female	1	8	Weighted mode	-0.0507152	0.273082	0.852669	-0.0192026	0.0500037	0.712359	6557	1.72328e-13	0.974481	2.62409e-15	0.0148386	0.0106801
2771_35_IGFBP1_IGFBP_1	proximal	Male	1	3	MR Egger	-0.241873	0.26788	0.366572	-0.167165	0.272862	0.650077	6558	1.73678e-13	0.982109	7.01505e-16	0.00396672	0.013924
2771_35_IGFBP1_IGFBP_1	proximal	Male	1	3	Weighted median	-0.241873	0.26788	0.366572	0	0.0345013	1	6558	1.73678e-13	0.982109	7.01505e-16	0.00396672	0.013924
2771_35_IGFBP1_IGFBP_1	proximal	Male	1	3	IVW-MRE	-0.241873	0.26788	0.366572	-0.0149724	0.0185383	0.419293	6558	1.73678e-13	0.982109	7.01505e-16	0.00396672	0.013924
2771_35_IGFBP1_IGFBP_1	proximal	Male	1	3	Weighted mode	-0.241873	0.26788	0.366572	3e-08	0.0437851	1	6558	1.73678e-13	0.982109	7.01505e-16	0.00396672	0.013924
2771_35_IGFBP1_IGFBP_1	colon	Sex-combined	1	39	MR Egger	-0.114434	0.141743	0.419471	0.0390688	0.0547691	0.480112	6559	8.15645e-14	0.461229	9.46376e-14	0.535155	0.00361598
2771_35_IGFBP1_IGFBP_1	colon	Sex-combined	1	39	Weighted median	-0.114434	0.141743	0.419471	0	0.0246101	1	6559	8.15645e-14	0.461229	9.46376e-14	0.535155	0.00361598
2771_35_IGFBP1_IGFBP_1	colon	Sex-combined	1	39	IVW-MRE	-0.114434	0.141743	0.419471	0.0170283	0.0164761	0.301364	6559	8.15645e-14	0.461229	9.46376e-14	0.535155	0.00361598
2771_35_IGFBP1_IGFBP_1	colon	Sex-combined	1	39	Weighted mode	-0.114434	0.141743	0.419471	0.00112904	0.0369346	0.975774	6559	8.15645e-14	0.461229	9.46376e-14	0.535155	0.00361598
2771_35_IGFBP1_IGFBP_1	overall	Sex-combined	1	62	MR Egger	-0.105332	0.117035	0.36812	0.043879	0.0584577	0.45582	6559	1.84352e-14	0.104247	1.58288e-13	0.895088	0.000665279
2771_35_IGFBP1_IGFBP_1	overall	Sex-combined	1	62	Weighted median	-0.105332	0.117035	0.36812	0.00807606	0.0228019	0.723202	6559	1.84352e-14	0.104247	1.58288e-13	0.895088	0.000665279
2771_35_IGFBP1_IGFBP_1	overall	Sex-combined	1	62	IVW-MRE	-0.105332	0.117035	0.36812	0.0131473	0.0203362	0.517958	6559	1.84352e-14	0.104247	1.58288e-13	0.895088	0.000665279
2771_35_IGFBP1_IGFBP_1	overall	Sex-combined	1	62	Weighted mode	-0.105332	0.117035	0.36812	0.0269429	0.0364956	0.463193	6559	1.84352e-14	0.104247	1.58288e-13	0.895088	0.000665279
2771_35_IGFBP1_IGFBP_1	rectal	Sex-combined	1	24	MR Egger	0.135241	0.183355	0.460764	0.0561768	0.0467521	0.242299	6559	1.69466e-13	0.958296	3.29294e-15	0.0186207	0.023083
2771_35_IGFBP1_IGFBP_1	rectal	Sex-combined	1	24	Weighted median	0.135241	0.183355	0.460764	0.0306155	0.0210306	0.145458	6559	1.69466e-13	0.958296	3.29294e-15	0.0186207	0.023083
2771_35_IGFBP1_IGFBP_1	rectal	Sex-combined	1	24	IVW-MRE	0.135241	0.183355	0.460764	0.0208348	0.0148331	0.160137	6559	1.69466e-13	0.958296	3.29294e-15	0.0186207	0.023083
2771_35_IGFBP1_IGFBP_1	rectal	Sex-combined	1	24	Weighted mode	0.135241	0.183355	0.460764	0.050088	0.0316651	0.127349	6559	1.69466e-13	0.958296	3.29294e-15	0.0186207	0.023083
2771_35_IGFBP1_IGFBP_1	colon	Male	1	20	MR Egger	-0.208062	0.202861	0.305061	0.0340044	0.106938	0.754158	6559	1.73818e-13	0.982898	9.0367e-16	0.00510993	0.0119921
2771_35_IGFBP1_IGFBP_1	colon	Male	1	20	Weighted median	-0.208062	0.202861	0.305061	0.0354205	0.0270407	0.190231	6559	1.73818e-13	0.982898	9.0367e-16	0.00510993	0.0119921
2771_35_IGFBP1_IGFBP_1	colon	Male	1	20	IVW-MRE	-0.208062	0.202861	0.305061	0.0273646	0.0245148	0.264316	6559	1.73818e-13	0.982898	9.0367e-16	0.00510993	0.0119921
2771_35_IGFBP1_IGFBP_1	colon	Male	1	20	Weighted mode	-0.208062	0.202861	0.305061	0.0565508	0.0420009	0.194012	6559	1.73818e-13	0.982898	9.0367e-16	0.00510993	0.0119921
2771_35_IGFBP1_IGFBP_1	rectal	Male	1	10	MR Egger	-0.159948	0.243173	0.510696	0.00573459	0.0876433	0.949436	6559	1.732e-13	0.979408	1.69369e-15	0.00957732	0.0110151
2771_35_IGFBP1_IGFBP_1	rectal	Male	1	10	Weighted median	-0.159948	0.243173	0.510696	0.0401771	0.0287451	0.162202	6559	1.732e-13	0.979408	1.69369e-15	0.00957732	0.0110151
2771_35_IGFBP1_IGFBP_1	rectal	Male	1	10	IVW-MRE	-0.159948	0.243173	0.510696	0.020724	0.0213719	0.332205	6559	1.732e-13	0.979408	1.69369e-15	0.00957732	0.0110151
2771_35_IGFBP1_IGFBP_1	rectal	Male	1	10	Weighted mode	-0.159948	0.243173	0.510696	0.0527271	0.0407218	0.227614	6559	1.732e-13	0.979408	1.69369e-15	0.00957732	0.0110151
2771_35_IGFBP1_IGFBP_1	proximal	Sex-combined	1	21	MR Egger	-0.0806242	0.183355	0.660143	-0.0163379	0.0798164	0.839989	6559	1.73509e-13	0.981158	1.96886e-15	0.0111335	0.00770837
2771_35_IGFBP1_IGFBP_1	proximal	Sex-combined	1	21	Weighted median	-0.0806242	0.183355	0.660143	-0.000479242	0.024435	0.984352	6559	1.73509e-13	0.981158	1.96886e-15	0.0111335	0.00770837
2771_35_IGFBP1_IGFBP_1	proximal	Sex-combined	1	21	IVW-MRE	-0.0806242	0.183355	0.660143	0.00784168	0.0201309	0.696881	6559	1.73509e-13	0.981158	1.96886e-15	0.0111335	0.00770837
2771_35_IGFBP1_IGFBP_1	proximal	Sex-combined	1	21	Weighted mode	-0.0806242	0.183355	0.660143	-0.00832926	0.0340875	0.809449	6559	1.73509e-13	0.981158	1.96886e-15	0.0111335	0.00770837
2771_35_IGFBP1_IGFBP_1	distal	Male	1	9	MR Egger	0.0325098	0.260078	0.900524	0.0728531	0.126826	0.583653	6559	1.73849e-13	0.983075	9.21368e-16	0.00521001	0.0117153
2771_35_IGFBP1_IGFBP_1	distal	Male	1	9	Weighted median	0.0325098	0.260078	0.900524	0.0527623	0.0279796	0.0593297	6559	1.73849e-13	0.983075	9.21368e-16	0.00521001	0.0117153
2771_35_IGFBP1_IGFBP_1	distal	Male	1	9	IVW-MRE	0.0325098	0.260078	0.900524	0.0292974	0.0253438	0.247681	6559	1.73849e-13	0.983075	9.21368e-16	0.00521001	0.0117153
2771_35_IGFBP1_IGFBP_1	distal	Male	1	9	Weighted mode	0.0325098	0.260078	0.900524	0.062775	0.0351478	0.111916	6559	1.73849e-13	0.983075	9.21368e-16	0.00521001	0.0117153
2771_35_IGFBP1_IGFBP_1	overall	Female	1	23	MR Egger	0.0338101	0.16775	0.840268	0.0853615	0.0731695	0.256439	6559	6.74907e-15	0.0381647	1.70042e-13	0.961554	0.000280883
2771_35_IGFBP1_IGFBP_1	overall	Female	1	23	Weighted median	0.0338101	0.16775	0.840268	0.000500927	0.0275423	0.985489	6559	6.74907e-15	0.0381647	1.70042e-13	0.961554	0.000280883
2771_35_IGFBP1_IGFBP_1	overall	Female	1	23	IVW-MRE	0.0338101	0.16775	0.840268	0.00864312	0.0209898	0.680502	6559	6.74907e-15	0.0381647	1.70042e-13	0.961554	0.000280883
2771_35_IGFBP1_IGFBP_1	overall	Female	1	23	Weighted mode	0.0338101	0.16775	0.840268	-0.00535796	0.0428366	0.901597	6559	6.74907e-15	0.0381647	1.70042e-13	0.961554	0.000280883
2771_35_IGFBP1_IGFBP_1	distal	Sex-combined	1	23	MR Egger	-0.00390117	0.187256	0.983379	0.0106672	0.0738528	0.886532	6559	1.7198e-13	0.972512	3.49828e-15	0.019782	0.00770572
2771_35_IGFBP1_IGFBP_1	distal	Sex-combined	1	23	Weighted median	-0.00390117	0.187256	0.983379	0.0198841	0.0250823	0.427923	6559	1.7198e-13	0.972512	3.49828e-15	0.019782	0.00770572
2771_35_IGFBP1_IGFBP_1	distal	Sex-combined	1	23	IVW-MRE	-0.00390117	0.187256	0.983379	0.0198151	0.0204127	0.331684	6559	1.7198e-13	0.972512	3.49828e-15	0.019782	0.00770572
2771_35_IGFBP1_IGFBP_1	distal	Sex-combined	1	23	Weighted mode	-0.00390117	0.187256	0.983379	0.0321969	0.0472077	0.50234	6559	1.7198e-13	0.972512	3.49828e-15	0.019782	0.00770572
8068_43_KIAA1161_K1161	rectal	Female	1			-0.161398	0.180532	0.371317				4682	4.57422e-43	0.981575	1.37573e-45	0.002952	0.0154731
8068_43_KIAA1161_K1161	proximal	Female	1			-0.105657	0.160566	0.510518				4682	4.59533e-43	0.986107	8.95111e-46	0.00192069	0.0119726
8068_43_KIAA1161_K1161	overall	Male	1			-0.00499168	0.105657	0.962319				4682	4.62487e-43	0.992444	6.0511e-46	0.00129843	0.0062576
8068_43_KIAA1161_K1161	colon	Female	1	32	MR Egger	-0.0382696	0.12812	0.765168	0.0702156	0.0585716	0.23999	4682	4.61665e-43	0.990681	6.56281e-46	0.00140823	0.00791087
8068_43_KIAA1161_K1161	colon	Female	1	32	Weighted median	-0.0382696	0.12812	0.765168	0.010974	0.0198522	0.58041	4682	4.61665e-43	0.990681	6.56281e-46	0.00140823	0.00791087
8068_43_KIAA1161_K1161	colon	Female	1	32	IVW-MRE	-0.0382696	0.12812	0.765168	-0.00274163	0.014939	0.854389	4682	4.61665e-43	0.990681	6.56281e-46	0.00140823	0.00791087
8068_43_KIAA1161_K1161	colon	Female	1	32	Weighted mode	-0.0382696	0.12812	0.765168	0.0178902	0.0307853	0.565357	4682	4.61665e-43	0.990681	6.56281e-46	0.00140823	0.00791087
8068_43_KIAA1161_K1161	distal	Female	1	16	MR Egger	-0.00831947	0.174709	0.96202	0.0739397	0.158912	0.648881	4682	4.60378e-43	0.987917	8.22324e-46	0.00176451	0.0103185
8068_43_KIAA1161_K1161	distal	Female	1	16	Weighted median	-0.00831947	0.174709	0.96202	0.0108388	0.0209431	0.604782	4682	4.60378e-43	0.987917	8.22324e-46	0.00176451	0.0103185
8068_43_KIAA1161_K1161	distal	Female	1	16	IVW-MRE	-0.00831947	0.174709	0.96202	-0.00512935	0.0140679	0.715399	4682	4.60378e-43	0.987917	8.22324e-46	0.00176451	0.0103185
8068_43_KIAA1161_K1161	distal	Female	1	16	Weighted mode	-0.00831947	0.174709	0.96202	0.0193714	0.0363506	0.601906	4682	4.60378e-43	0.987917	8.22324e-46	0.00176451	0.0103185
8068_43_KIAA1161_K1161	proximal	Male	1			0.0740433	0.173045	0.668735				4682	4.59661e-43	0.98638	1.16977e-45	0.00251008	0.0111099
8068_43_KIAA1161_K1161	colon	Sex-combined	1			0.00582363	0.0915141	0.94926				4682	4.62826e-43	0.99317	6.58254e-46	0.00141248	0.00541748
8068_43_KIAA1161_K1161	overall	Sex-combined	1			-0.0723794	0.0757072	0.33905				4682	4.61856e-43	0.99109	7.51641e-46	0.00161286	0.00729678
8068_43_KIAA1161_K1161	rectal	Sex-combined	1	48	MR Egger	-0.210483	0.118136	0.0747998	-0.0103675	0.0386868	0.789908	4682	4.5004e-43	0.965733	1.08705e-45	0.00233236	0.0319342
8068_43_KIAA1161_K1161	rectal	Sex-combined	1	48	Weighted median	-0.210483	0.118136	0.0747998	0.00766816	0.0152544	0.615187	4682	4.5004e-43	0.965733	1.08705e-45	0.00233236	0.0319342
8068_43_KIAA1161_K1161	rectal	Sex-combined	1	48	IVW-MRE	-0.210483	0.118136	0.0747998	0.0207524	0.0123664	0.0933231	4682	4.5004e-43	0.965733	1.08705e-45	0.00233236	0.0319342
8068_43_KIAA1161_K1161	rectal	Sex-combined	1	48	Weighted mode	-0.210483	0.118136	0.0747998	0.00508037	0.0235922	0.830433	4682	4.5004e-43	0.965733	1.08705e-45	0.00233236	0.0319342
8068_43_KIAA1161_K1161	colon	Male	1			0.0748752	0.130616	0.566477				4682	4.60741e-43	0.988696	1.16403e-45	0.00249778	0.00880646
8068_43_KIAA1161_K1161	rectal	Male	1			-0.261231	0.156406	0.0948773				4682	4.49183e-43	0.963896	9.87993e-46	0.00211978	0.0339838
8068_43_KIAA1161_K1161	proximal	Sex-combined	1	42	MR Egger	-0.0166389	0.118136	0.887992	0.0261865	0.0481747	0.589752	4682	4.6168e-43	0.990713	1.02745e-45	0.00220473	0.00708221
8068_43_KIAA1161_K1161	proximal	Sex-combined	1	42	Weighted median	-0.0166389	0.118136	0.887992	0.021115	0.0167537	0.207555	4682	4.6168e-43	0.990713	1.02745e-45	0.00220473	0.00708221
8068_43_KIAA1161_K1161	proximal	Sex-combined	1	42	IVW-MRE	-0.0166389	0.118136	0.887992	0.0175098	0.0122042	0.151364	4682	4.6168e-43	0.990713	1.02745e-45	0.00220473	0.00708221
8068_43_KIAA1161_K1161	proximal	Sex-combined	1	42	Weighted mode	-0.0166389	0.118136	0.887992	0.0213276	0.0267963	0.430664	4682	4.6168e-43	0.990713	1.02745e-45	0.00220473	0.00708221
8068_43_KIAA1161_K1161	distal	Male	1			0.0723794	0.166389	0.663562				4682	4.60319e-43	0.987794	8.54059e-46	0.00183261	0.0103737
8068_43_KIAA1161_K1161	overall	Female	1			-0.128952	0.108153	0.233141				4682	4.59202e-43	0.985392	6.01354e-46	0.0012903	0.0133178
8068_43_KIAA1161_K1161	distal	Sex-combined	1	46	MR Egger	0.0191348	0.1198	0.8731	0.0732845	0.0518458	0.164542	4682	4.62028e-43	0.991459	6.43298e-46	0.00138037	0.00716048
8068_43_KIAA1161_K1161	distal	Sex-combined	1	46	Weighted median	0.0191348	0.1198	0.8731	0.0203376	0.0174701	0.244369	4682	4.62028e-43	0.991459	6.43298e-46	0.00138037	0.00716048
8068_43_KIAA1161_K1161	distal	Sex-combined	1	46	IVW-MRE	0.0191348	0.1198	0.8731	0.0325848	0.0147027	0.0266751	4682	4.62028e-43	0.991459	6.43298e-46	0.00138037	0.00716048
8068_43_KIAA1161_K1161	distal	Sex-combined	1	46	Weighted mode	0.0191348	0.1198	0.8731	0.0199697	0.0305793	0.51705	4682	4.62028e-43	0.991459	6.43298e-46	0.00138037	0.00716048
13618_15_MAD1L1_MD1L1	rectal	Female	1	10	MR Egger	-0.0908422	1.00717	0.928132	0.00029656	0.0940876	0.997562	7567	0.938213	0.0527901	0.00335079	0.000188483	0.00545794
13618_15_MAD1L1_MD1L1	rectal	Female	1	10	Weighted median	-0.0908422	1.00717	0.928132	0.00348222	0.0238344	0.883842	7567	0.938213	0.0527901	0.00335079	0.000188483	0.00545794
13618_15_MAD1L1_MD1L1	rectal	Female	1	10	IVW-MRE	-0.0908422	1.00717	0.928132	-0.01589	0.0190417	0.40401	7567	0.938213	0.0527901	0.00335079	0.000188483	0.00545794
13618_15_MAD1L1_MD1L1	rectal	Female	1	10	Weighted mode	-0.0908422	1.00717	0.928132	0.00977153	0.0306645	0.757255	7567	0.938213	0.0527901	0.00335079	0.000188483	0.00545794
13618_15_MAD1L1_MD1L1	proximal	Female	1	8	MR Egger	-0.480324	1.26646	0.704491	0.191011	0.110529	0.134698	7569	0.929068	0.0522821	0.01226	0.000689858	0.00570039
13618_15_MAD1L1_MD1L1	proximal	Female	1	8	Weighted median	-0.480324	1.26646	0.704491	0.0234547	0.0306385	0.443956	7569	0.929068	0.0522821	0.01226	0.000689858	0.00570039
13618_15_MAD1L1_MD1L1	proximal	Female	1	8	IVW-MRE	-0.480324	1.26646	0.704491	0.00229527	0.0283467	0.935465	7569	0.929068	0.0522821	0.01226	0.000689858	0.00570039
13618_15_MAD1L1_MD1L1	proximal	Female	1	8	Weighted mode	-0.480324	1.26646	0.704491	0.0374738	0.0365478	0.339326	7569	0.929068	0.0522821	0.01226	0.000689858	0.00570039
13618_15_MAD1L1_MD1L1	overall	Male	1	28	MR Egger	-0.498161	0.304708	0.102074	-0.00929698	0.0706328	0.896295	7572	0.941117	0.0529615	0.00374266	0.000210599	0.00196841
13618_15_MAD1L1_MD1L1	overall	Male	1	28	Weighted median	-0.498161	0.304708	0.102074	0.00697204	0.024537	0.7763	7572	0.941117	0.0529615	0.00374266	0.000210599	0.00196841
13618_15_MAD1L1_MD1L1	overall	Male	1	28	IVW-MRE	-0.498161	0.304708	0.102074	0.016437	0.0215691	0.446022	7572	0.941117	0.0529615	0.00374266	0.000210599	0.00196841
13618_15_MAD1L1_MD1L1	overall	Male	1	28	Weighted mode	-0.498161	0.304708	0.102074	0.0014294	0.0432116	0.973855	7572	0.941117	0.0529615	0.00374266	0.000210599	0.00196841
13618_15_MAD1L1_MD1L1	colon	Female	1	16	MR Egger	-0.525193	0.432696	0.224836	0.055796	0.120493	0.650434	7571	0.93742	0.052752	0.00698396	0.000392988	0.00245071
13618_15_MAD1L1_MD1L1	colon	Female	1	16	Weighted median	-0.525193	0.432696	0.224836	0.0165264	0.0315481	0.600384	7571	0.93742	0.052752	0.00698396	0.000392988	0.00245071
13618_15_MAD1L1_MD1L1	colon	Female	1	16	IVW-MRE	-0.525193	0.432696	0.224836	-0.00361547	0.0297513	0.903277	7571	0.93742	0.052752	0.00698396	0.000392988	0.00245071
13618_15_MAD1L1_MD1L1	colon	Female	1	16	Weighted mode	-0.525193	0.432696	0.224836	0.0430147	0.0445844	0.349947	7571	0.93742	0.052752	0.00698396	0.000392988	0.00245071
13618_15_MAD1L1_MD1L1	distal	Female	1	8	MR Egger	-0.257631	1.14472	0.821932	-0.353067	0.21194	0.146788	7567	0.937817	0.0527731	0.00629962	0.000354466	0.00275602
13618_15_MAD1L1_MD1L1	distal	Female	1	8	Weighted median	-0.257631	1.14472	0.821932	-0.0181724	0.0311144	0.559187	7567	0.937817	0.0527731	0.00629962	0.000354466	0.00275602
13618_15_MAD1L1_MD1L1	distal	Female	1	8	IVW-MRE	-0.257631	1.14472	0.821932	-0.0162047	0.0236531	0.49328	7567	0.937817	0.0527731	0.00629962	0.000354466	0.00275602
13618_15_MAD1L1_MD1L1	distal	Female	1	8	Weighted mode	-0.257631	1.14472	0.821932	0.0139989	0.0485287	0.781344	7567	0.937817	0.0527731	0.00629962	0.000354466	0.00275602
13618_15_MAD1L1_MD1L1	proximal	Male	1	3	MR Egger	-2.97058	2.14288	0.16567	-0.12759	0.291338	0.737214	7569	0.939986	0.0528972	0.00373659	0.000210243	0.00316993
13618_15_MAD1L1_MD1L1	proximal	Male	1	3	Weighted median	-2.97058	2.14288	0.16567	0.010686	0.0352032	0.761469	7569	0.939986	0.0528972	0.00373659	0.000210243	0.00316993
13618_15_MAD1L1_MD1L1	proximal	Male	1	3	IVW-MRE	-2.97058	2.14288	0.16567	0.0133162	0.015971	0.404411	7569	0.939986	0.0528972	0.00373659	0.000210243	0.00316993
13618_15_MAD1L1_MD1L1	proximal	Male	1	3	Weighted mode	-2.97058	2.14288	0.16567	0.00231771	0.0450215	0.963622	7569	0.939986	0.0528972	0.00373659	0.000210243	0.00316993
13618_15_MAD1L1_MD1L1	colon	Sex-combined	1	39	MR Egger	-0.402905	0.263516	0.126274	0.0304895	0.0698718	0.665109	7573	0.940559	0.0529302	0.00431325	0.00024271	0.00195487
13618_15_MAD1L1_MD1L1	colon	Sex-combined	1	39	Weighted median	-0.402905	0.263516	0.126274	0.0168906	0.023224	0.467048	7573	0.940559	0.0529302	0.00431325	0.00024271	0.00195487
13618_15_MAD1L1_MD1L1	colon	Sex-combined	1	39	IVW-MRE	-0.402905	0.263516	0.126274	0.0254521	0.0208283	0.221708	7573	0.940559	0.0529302	0.00431325	0.00024271	0.00195487
13618_15_MAD1L1_MD1L1	colon	Sex-combined	1	39	Weighted mode	-0.402905	0.263516	0.126274	0.0115508	0.0368194	0.755454	7573	0.940559	0.0529302	0.00431325	0.00024271	0.00195487
13618_15_MAD1L1_MD1L1	overall	Sex-combined	1	62	MR Egger	-0.397573	0.220485	0.0713616	-0.0203805	0.0500684	0.685417	7573	0.942375	0.0530328	0.00289832	0.00016309	0.00153033
13618_15_MAD1L1_MD1L1	overall	Sex-combined	1	62	Weighted median	-0.397573	0.220485	0.0713616	-0.0236138	0.0217891	0.278478	7573	0.942375	0.0530328	0.00289832	0.00016309	0.00153033
13618_15_MAD1L1_MD1L1	overall	Sex-combined	1	62	IVW-MRE	-0.397573	0.220485	0.0713616	-0.00730674	0.0173881	0.674328	7573	0.942375	0.0530328	0.00289832	0.00016309	0.00153033
13618_15_MAD1L1_MD1L1	overall	Sex-combined	1	62	Weighted mode	-0.397573	0.220485	0.0713616	-0.0195589	0.0358543	0.587392	7573	0.942375	0.0530328	0.00289832	0.00016309	0.00153033
13618_15_MAD1L1_MD1L1	rectal	Sex-combined	1	24	MR Egger	-0.313534	0.348106	0.367755	-0.0121854	0.0538474	0.823061	7572	0.940969	0.0529511	0.0031926	0.00017963	0.00270766
13618_15_MAD1L1_MD1L1	rectal	Sex-combined	1	24	Weighted median	-0.313534	0.348106	0.367755	0.00587586	0.0204485	0.773845	7572	0.940969	0.0529511	0.0031926	0.00017963	0.00270766
13618_15_MAD1L1_MD1L1	rectal	Sex-combined	1	24	IVW-MRE	-0.313534	0.348106	0.367755	-0.00293545	0.0168081	0.861359	7572	0.940969	0.0529511	0.0031926	0.00017963	0.00270766
13618_15_MAD1L1_MD1L1	rectal	Sex-combined	1	24	Weighted mode	-0.313534	0.348106	0.367755	0.00242714	0.0296974	0.935569	7572	0.940969	0.0529511	0.0031926	0.00017963	0.00270766
13618_15_MAD1L1_MD1L1	colon	Male	1	20	MR Egger	-0.544318	0.445568	0.221849	0.117095	0.107839	0.291884	7571	0.940571	0.0529331	0.00380155	0.000213917	0.00248003
13618_15_MAD1L1_MD1L1	colon	Male	1	20	Weighted median	-0.544318	0.445568	0.221849	0.0200849	0.0272278	0.46072	7571	0.940571	0.0529331	0.00380155	0.000213917	0.00248003
13618_15_MAD1L1_MD1L1	colon	Male	1	20	IVW-MRE	-0.544318	0.445568	0.221849	0.0227157	0.0255862	0.374643	7571	0.940571	0.0529331	0.00380155	0.000213917	0.00248003
13618_15_MAD1L1_MD1L1	colon	Male	1	20	Weighted mode	-0.544318	0.445568	0.221849	0.00800656	0.0377495	0.83429	7571	0.940571	0.0529331	0.00380155	0.000213917	0.00248003
13618_15_MAD1L1_MD1L1	rectal	Male	1	10	MR Egger	-0.397573	0.867231	0.646637	-0.0872247	0.102437	0.41925	7571	0.939471	0.052868	0.00474365	0.000266919	0.00265063
13618_15_MAD1L1_MD1L1	rectal	Male	1	10	Weighted median	-0.397573	0.867231	0.646637	-0.0174596	0.0265101	0.510151	7571	0.939471	0.052868	0.00474365	0.000266919	0.00265063
13618_15_MAD1L1_MD1L1	rectal	Male	1	10	IVW-MRE	-0.397573	0.867231	0.646637	0.00298862	0.0261534	0.909022	7571	0.939471	0.052868	0.00474365	0.000266919	0.00265063
13618_15_MAD1L1_MD1L1	rectal	Male	1	10	Weighted mode	-0.397573	0.867231	0.646637	-0.022729	0.0307723	0.478957	7571	0.939471	0.052868	0.00474365	0.000266919	0.00265063
13618_15_MAD1L1_MD1L1	proximal	Sex-combined	1	21	MR Egger	-0.0527768	0.329901	0.872899	0.0487149	0.079345	0.546521	7572	0.939366	0.0528596	0.00347695	0.000195612	0.00410153
13618_15_MAD1L1_MD1L1	proximal	Sex-combined	1	21	Weighted median	-0.0527768	0.329901	0.872899	0.0218104	0.0234965	0.353282	7572	0.939366	0.0528596	0.00347695	0.000195612	0.00410153
13618_15_MAD1L1_MD1L1	proximal	Sex-combined	1	21	IVW-MRE	-0.0527768	0.329901	0.872899	0.0181529	0.0198803	0.361183	7572	0.939366	0.0528596	0.00347695	0.000195612	0.00410153
13618_15_MAD1L1_MD1L1	proximal	Sex-combined	1	21	Weighted mode	-0.0527768	0.329901	0.872899	0.0180386	0.0361094	0.62284	7572	0.939366	0.0528596	0.00347695	0.000195612	0.00410153
13618_15_MAD1L1_MD1L1	distal	Male	1	9	MR Egger	0.178007	0.926627	0.847663	0.0804084	0.165745	0.642396	7569	0.934012	0.0525596	0.0032882	0.000184937	0.0099555
13618_15_MAD1L1_MD1L1	distal	Male	1	9	Weighted median	0.178007	0.926627	0.847663	0.0152859	0.0274225	0.577239	7569	0.934012	0.0525596	0.0032882	0.000184937	0.0099555
13618_15_MAD1L1_MD1L1	distal	Male	1	9	IVW-MRE	0.178007	0.926627	0.847663	0.0362816	0.032994	0.271488	7569	0.934012	0.0525596	0.0032882	0.000184937	0.0099555
13618_15_MAD1L1_MD1L1	distal	Male	1	9	Weighted mode	0.178007	0.926627	0.847663	-0.00374282	0.0345144	0.916315	7569	0.934012	0.0525596	0.0032882	0.000184937	0.0099555
13618_15_MAD1L1_MD1L1	overall	Female	1	23	MR Egger	-0.262045	0.320338	0.413343	0.0217544	0.0660784	0.74525	7572	0.935137	0.0526264	0.0094571	0.000532192	0.00224723
13618_15_MAD1L1_MD1L1	overall	Female	1	23	Weighted median	-0.262045	0.320338	0.413343	-0.0114913	0.0258632	0.656817	7572	0.935137	0.0526264	0.0094571	0.000532192	0.00224723
13618_15_MAD1L1_MD1L1	overall	Female	1	23	IVW-MRE	-0.262045	0.320338	0.413343	-0.012512	0.0185579	0.500175	7572	0.935137	0.0526264	0.0094571	0.000532192	0.00224723
13618_15_MAD1L1_MD1L1	overall	Female	1	23	Weighted mode	-0.262045	0.320338	0.413343	-0.0154131	0.0428317	0.722388	7572	0.935137	0.0526264	0.0094571	0.000532192	0.00224723
13618_15_MAD1L1_MD1L1	distal	Sex-combined	1	23	MR Egger	-0.603163	0.365392	0.0987938	0.0286537	0.086468	0.743643	7572	0.939174	0.0528503	0.00326939	0.000183934	0.00452219
13618_15_MAD1L1_MD1L1	distal	Sex-combined	1	23	Weighted median	-0.603163	0.365392	0.0987938	0.00369549	0.0258729	0.886422	7572	0.939174	0.0528503	0.00326939	0.000183934	0.00452219
13618_15_MAD1L1_MD1L1	distal	Sex-combined	1	23	IVW-MRE	-0.603163	0.365392	0.0987938	0.0174923	0.0239238	0.464677	7572	0.939174	0.0528503	0.00326939	0.000183934	0.00452219
13618_15_MAD1L1_MD1L1	distal	Sex-combined	1	23	Weighted mode	-0.603163	0.365392	0.0987938	0.00582973	0.0452472	0.898653	7572	0.939174	0.0528503	0.00326939	0.000183934	0.00452219
19161_1_USP15_UBP15	rectal	Female	1	10	MR Egger	-0.0920921	0.169169	0.586181	0.0123771	0.0852528	0.888159	5767	8.13751e-42	0.978296	2.16294e-44	0.00260011	0.0191038
19161_1_USP15_UBP15	rectal	Female	1	10	Weighted median	-0.0920921	0.169169	0.586181	-0.0171848	0.024697	0.486538	5767	8.13751e-42	0.978296	2.16294e-44	0.00260011	0.0191038
19161_1_USP15_UBP15	rectal	Female	1	10	IVW-MRE	-0.0920921	0.169169	0.586181	-0.011612	0.0167395	0.487878	5767	8.13751e-42	0.978296	2.16294e-44	0.00260011	0.0191038
19161_1_USP15_UBP15	rectal	Female	1	10	Weighted mode	-0.0920921	0.169169	0.586181	-0.0229465	0.0336799	0.512821	5767	8.13751e-42	0.978296	2.16294e-44	0.00260011	0.0191038
19161_1_USP15_UBP15	proximal	Female	1	8	MR Egger	0.236236	0.147147	0.108397	0.0604185	0.0991286	0.564547	5767	7.89019e-42	0.948601	2.26704e-44	0.00272507	0.0486735
19161_1_USP15_UBP15	proximal	Female	1	8	Weighted median	0.236236	0.147147	0.108397	-0.018826	0.027189	0.488679	5767	7.89019e-42	0.948601	2.26704e-44	0.00272507	0.0486735
19161_1_USP15_UBP15	proximal	Female	1	8	IVW-MRE	0.236236	0.147147	0.108397	-0.00553985	0.013879	0.689781	5767	7.89019e-42	0.948601	2.26704e-44	0.00272507	0.0486735
19161_1_USP15_UBP15	proximal	Female	1	8	Weighted mode	0.236236	0.147147	0.108397	-0.0265458	0.0394531	0.52263	5767	7.89019e-42	0.948601	2.26704e-44	0.00272507	0.0486735
19161_1_USP15_UBP15	overall	Male	1	28	MR Egger	0.0325325	0.0995996	0.743945	-0.0441655	0.0576459	0.450486	5768	8.22016e-42	0.988235	1.16453e-44	0.0013999	0.0103655
19161_1_USP15_UBP15	overall	Male	1	28	Weighted median	0.0325325	0.0995996	0.743945	-0.0247307	0.0240169	0.303141	5768	8.22016e-42	0.988235	1.16453e-44	0.0013999	0.0103655
19161_1_USP15_UBP15	overall	Male	1	28	IVW-MRE	0.0325325	0.0995996	0.743945	-0.019164	0.0132368	0.147679	5768	8.22016e-42	0.988235	1.16453e-44	0.0013999	0.0103655
19161_1_USP15_UBP15	overall	Male	1	28	Weighted mode	0.0325325	0.0995996	0.743945	-0.0305263	0.0390573	0.441263	5768	8.22016e-42	0.988235	1.16453e-44	0.0013999	0.0103655
19161_1_USP15_UBP15	colon	Female	1	16	MR Egger	0.182683	0.118118	0.121957	0.124981	0.0876242	0.175692	5767	8.00144e-42	0.96198	2.20783e-44	0.00265403	0.0353662
19161_1_USP15_UBP15	colon	Female	1	16	Weighted median	0.182683	0.118118	0.121957	0.0271599	0.0286618	0.343334	5767	8.00144e-42	0.96198	2.20783e-44	0.00265403	0.0353662
19161_1_USP15_UBP15	colon	Female	1	16	IVW-MRE	0.182683	0.118118	0.121957	0.00381014	0.0229314	0.868036	5767	8.00144e-42	0.96198	2.20783e-44	0.00265403	0.0353662
19161_1_USP15_UBP15	colon	Female	1	16	Weighted mode	0.182683	0.118118	0.121957	0.0329918	0.0400697	0.423201	5767	8.00144e-42	0.96198	2.20783e-44	0.00265403	0.0353662
19161_1_USP15_UBP15	distal	Female	1	8	MR Egger	0.0960961	0.161662	0.552226	-0.0642492	0.215366	0.775516	5767	8.14614e-42	0.979373	2.19304e-44	0.00263641	0.0179909
19161_1_USP15_UBP15	distal	Female	1	8	Weighted median	0.0960961	0.161662	0.552226	0.0221072	0.0290933	0.44733	5767	8.14614e-42	0.979373	2.19304e-44	0.00263641	0.0179909
19161_1_USP15_UBP15	distal	Female	1	8	IVW-MRE	0.0960961	0.161662	0.552226	0.020642	0.0146476	0.158764	5767	8.14614e-42	0.979373	2.19304e-44	0.00263641	0.0179909
19161_1_USP15_UBP15	distal	Female	1	8	Weighted mode	0.0960961	0.161662	0.552226	0.0248481	0.0401754	0.555835	5767	8.14614e-42	0.979373	2.19304e-44	0.00263641	0.0179909
19161_1_USP15_UBP15	proximal	Male	1	3	MR Egger	0.148148	0.158659	0.350431	0.243136	0.297905	0.564225	5767	8.10989e-42	0.974979	1.76237e-44	0.00211851	0.0229023
19161_1_USP15_UBP15	proximal	Male	1	3	Weighted median	0.148148	0.158659	0.350431	0.0290484	0.0382592	0.447702	5767	8.10989e-42	0.974979	1.76237e-44	0.00211851	0.0229023
19161_1_USP15_UBP15	proximal	Male	1	3	IVW-MRE	0.148148	0.158659	0.350431	0.0210351	0.0174807	0.228846	5767	8.10989e-42	0.974979	1.76237e-44	0.00211851	0.0229023
19161_1_USP15_UBP15	proximal	Male	1	3	Weighted mode	0.148148	0.158659	0.350431	0.0347641	0.046401	0.531864	5767	8.10989e-42	0.974979	1.76237e-44	0.00211851	0.0229023
19161_1_USP15_UBP15	colon	Sex-combined	1	39	MR Egger	0.103604	0.0840841	0.217896	0.0134593	0.0548322	0.807454	5768	8.16637e-42	0.981767	9.57917e-45	0.00115144	0.0170815
19161_1_USP15_UBP15	colon	Sex-combined	1	39	Weighted median	0.103604	0.0840841	0.217896	-0.00351856	0.0242087	0.88444	5768	8.16637e-42	0.981767	9.57917e-45	0.00115144	0.0170815
19161_1_USP15_UBP15	colon	Sex-combined	1	39	IVW-MRE	0.103604	0.0840841	0.217896	-0.00942841	0.0141713	0.505846	5768	8.16637e-42	0.981767	9.57917e-45	0.00115144	0.0170815
19161_1_USP15_UBP15	colon	Sex-combined	1	39	Weighted mode	0.103604	0.0840841	0.217896	0.0169817	0.0383859	0.660713	5768	8.16637e-42	0.981767	9.57917e-45	0.00115144	0.0170815
19161_1_USP15_UBP15	overall	Sex-combined	1	62	MR Egger	0.0735736	0.0710711	0.30057	0.0114761	0.0423695	0.787429	5768	8.21138e-42	0.987177	8.37731e-45	0.00100701	0.0118157
19161_1_USP15_UBP15	overall	Sex-combined	1	62	Weighted median	0.0735736	0.0710711	0.30057	-0.00788257	0.0216273	0.715505	5768	8.21138e-42	0.987177	8.37731e-45	0.00100701	0.0118157
19161_1_USP15_UBP15	overall	Sex-combined	1	62	IVW-MRE	0.0735736	0.0710711	0.30057	-0.0220893	0.0141321	0.11804	5768	8.21138e-42	0.987177	8.37731e-45	0.00100701	0.0118157
19161_1_USP15_UBP15	overall	Sex-combined	1	62	Weighted mode	0.0735736	0.0710711	0.30057	-0.000409586	0.0340736	0.990448	5768	8.21138e-42	0.987177	8.37731e-45	0.00100701	0.0118157
19161_1_USP15_UBP15	rectal	Sex-combined	1	24	MR Egger	-0.0570571	0.11011	0.604331	-0.0119657	0.0475828	0.803785	5768	8.1981e-42	0.98558	1.53211e-44	0.00184179	0.0125782
19161_1_USP15_UBP15	rectal	Sex-combined	1	24	Weighted median	-0.0570571	0.11011	0.604331	-0.0177605	0.0202042	0.379375	5768	8.1981e-42	0.98558	1.53211e-44	0.00184179	0.0125782
19161_1_USP15_UBP15	rectal	Sex-combined	1	24	IVW-MRE	-0.0570571	0.11011	0.604331	-0.0246168	0.0111033	0.0266177	5768	8.1981e-42	0.98558	1.53211e-44	0.00184179	0.0125782
19161_1_USP15_UBP15	rectal	Sex-combined	1	24	Weighted mode	-0.0570571	0.11011	0.604331	-0.0129632	0.0313286	0.682866	5768	8.1981e-42	0.98558	1.53211e-44	0.00184179	0.0125782
19161_1_USP15_UBP15	colon	Male	1	20	MR Egger	0.0165165	0.121121	0.891534	-0.0259628	0.0777615	0.74233	5767	8.20401e-42	0.986292	1.40787e-44	0.00169243	0.0120159
19161_1_USP15_UBP15	colon	Male	1	20	Weighted median	0.0165165	0.121121	0.891534	-0.018509	0.024083	0.44216	5767	8.20401e-42	0.986292	1.40787e-44	0.00169243	0.0120159
19161_1_USP15_UBP15	colon	Male	1	20	IVW-MRE	0.0165165	0.121121	0.891534	-0.0129425	0.0126668	0.306891	5767	8.20401e-42	0.986292	1.40787e-44	0.00169243	0.0120159
19161_1_USP15_UBP15	colon	Male	1	20	Weighted mode	0.0165165	0.121121	0.891534	-0.0224049	0.0434688	0.612202	5767	8.20401e-42	0.986292	1.40787e-44	0.00169243	0.0120159
19161_1_USP15_UBP15	rectal	Male	1	10	MR Egger	-0.024024	0.146647	0.869871	-0.0158031	0.077709	0.843929	5767	8.16528e-42	0.981676	3.14275e-44	0.00377825	0.0145461
19161_1_USP15_UBP15	rectal	Male	1	10	Weighted median	-0.024024	0.146647	0.869871	-0.0232716	0.026059	0.371837	5767	8.16528e-42	0.981676	3.14275e-44	0.00377825	0.0145461
19161_1_USP15_UBP15	rectal	Male	1	10	IVW-MRE	-0.024024	0.146647	0.869871	-0.0165986	0.0114445	0.146958	5767	8.16528e-42	0.981676	3.14275e-44	0.00377825	0.0145461
19161_1_USP15_UBP15	rectal	Male	1	10	Weighted mode	-0.024024	0.146647	0.869871	-0.034645	0.0357647	0.358009	5767	8.16528e-42	0.981676	3.14275e-44	0.00377825	0.0145461
19161_1_USP15_UBP15	proximal	Sex-combined	1	21	MR Egger	0.196196	0.108108	0.0695524	0.0712555	0.0721337	0.335652	5768	7.89084e-42	0.948682	1.5934e-44	0.00191519	0.0494028
19161_1_USP15_UBP15	proximal	Sex-combined	1	21	Weighted median	0.196196	0.108108	0.0695524	-0.00934522	0.0240821	0.697974	5768	7.89084e-42	0.948682	1.5934e-44	0.00191519	0.0494028
19161_1_USP15_UBP15	proximal	Sex-combined	1	21	IVW-MRE	0.196196	0.108108	0.0695524	-0.00658174	0.0185133	0.722204	5768	7.89084e-42	0.948682	1.5934e-44	0.00191519	0.0494028
19161_1_USP15_UBP15	proximal	Sex-combined	1	21	Weighted mode	0.196196	0.108108	0.0695524	-0.000799329	0.0363006	0.98265	5768	7.89084e-42	0.948682	1.5934e-44	0.00191519	0.0494028
19161_1_USP15_UBP15	distal	Male	1	9	MR Egger	-0.0675676	0.155656	0.664228	-0.0729474	0.0927273	0.457267	5767	8.16342e-42	0.981451	1.83635e-44	0.00220759	0.0163411
19161_1_USP15_UBP15	distal	Male	1	9	Weighted median	-0.0675676	0.155656	0.664228	-0.0154471	0.0254544	0.543948	5767	8.16342e-42	0.981451	1.83635e-44	0.00220759	0.0163411
19161_1_USP15_UBP15	distal	Male	1	9	IVW-MRE	-0.0675676	0.155656	0.664228	-0.0127452	0.0174114	0.464167	5767	8.16342e-42	0.981451	1.83635e-44	0.00220759	0.0163411
19161_1_USP15_UBP15	distal	Male	1	9	Weighted mode	-0.0675676	0.155656	0.664228	-0.0173003	0.0365598	0.648709	5767	8.16342e-42	0.981451	1.83635e-44	0.00220759	0.0163411
19161_1_USP15_UBP15	overall	Female	1	23	MR Egger	0.10961	0.101602	0.280669	0.0284156	0.0654996	0.668838	5768	8.15506e-42	0.980446	1.7154e-44	0.00206218	0.0174915
19161_1_USP15_UBP15	overall	Female	1	23	Weighted median	0.10961	0.101602	0.280669	0.0156814	0.0239434	0.512508	5768	8.15506e-42	0.980446	1.7154e-44	0.00206218	0.0174915
19161_1_USP15_UBP15	overall	Female	1	23	IVW-MRE	0.10961	0.101602	0.280669	0.00378937	0.0129639	0.770057	5768	8.15506e-42	0.980446	1.7154e-44	0.00206218	0.0174915
19161_1_USP15_UBP15	overall	Female	1	23	Weighted mode	0.10961	0.101602	0.280669	0.0232028	0.0396022	0.563908	5768	8.15506e-42	0.980446	1.7154e-44	0.00206218	0.0174915
19161_1_USP15_UBP15	distal	Sex-combined	1	23	MR Egger	0.00900901	0.111612	0.935667	0.000818007	0.0591281	0.989093	5768	8.2143e-42	0.98753	1.2295e-44	0.00147801	0.0109919
19161_1_USP15_UBP15	distal	Sex-combined	1	23	Weighted median	0.00900901	0.111612	0.935667	-0.0136578	0.0230872	0.554134	5768	8.2143e-42	0.98753	1.2295e-44	0.00147801	0.0109919
19161_1_USP15_UBP15	distal	Sex-combined	1	23	IVW-MRE	0.00900901	0.111612	0.935667	-0.0120958	0.0133173	0.36373	5768	8.2143e-42	0.98753	1.2295e-44	0.00147801	0.0109919
19161_1_USP15_UBP15	distal	Sex-combined	1	23	Weighted mode	0.00900901	0.111612	0.935667	-0.0131802	0.0372756	0.727013	5768	8.2143e-42	0.98753	1.2295e-44	0.00147801	0.0109919
13686_2_IL5RA_IL_5_Ra	rectal	Female	1	10	MR Egger	-0.0266521	0.0567725	0.638746	-0.0135793	0.0886898	0.882103	8246	0	0.979848	0	0.00338618	0.0167659
13686_2_IL5RA_IL_5_Ra	rectal	Female	1	10	Weighted median	-0.0266521	0.0567725	0.638746	-0.00969626	0.0236555	0.681883	8246	0	0.979848	0	0.00338618	0.0167659
13686_2_IL5RA_IL_5_Ra	rectal	Female	1	10	IVW-MRE	-0.0266521	0.0567725	0.638746	-0.00155215	0.0116198	0.893736	8246	0	0.979848	0	0.00338618	0.0167659
13686_2_IL5RA_IL_5_Ra	rectal	Female	1	10	Weighted mode	-0.0266521	0.0567725	0.638746	-0.0157726	0.0362689	0.673892	8246	0	0.979848	0	0.00338618	0.0167659
13686_2_IL5RA_IL_5_Ra	proximal	Female	1	8	MR Egger	-0.106061	0.0512961	0.0386762	0.100764	0.208774	0.64645	8246	0	0.893605	0	0.00525561	0.101139
13686_2_IL5RA_IL_5_Ra	proximal	Female	1	8	Weighted median	-0.106061	0.0512961	0.0386762	-0.0264817	0.0359829	0.46176	8246	0	0.893605	0	0.00525561	0.101139
13686_2_IL5RA_IL_5_Ra	proximal	Female	1	8	IVW-MRE	-0.106061	0.0512961	0.0386762	-0.053985	0.0453094	0.233467	8246	0	0.893605	0	0.00525561	0.101139
13686_2_IL5RA_IL_5_Ra	proximal	Female	1	8	Weighted mode	-0.106061	0.0512961	0.0386762	-0.0282342	0.0584992	0.644076	8246	0	0.893605	0	0.00525561	0.101139
13686_2_IL5RA_IL_5_Ra	overall	Male	1	28	MR Egger	-0.0536692	0.0334064	0.108151	-0.0808487	0.0695274	0.255459	8249	0	0.965395	0	0.0029735	0.0316319
13686_2_IL5RA_IL_5_Ra	overall	Male	1	28	Weighted median	-0.0536692	0.0334064	0.108151	-0.00336753	0.0269773	0.900659	8249	0	0.965395	0	0.0029735	0.0316319
13686_2_IL5RA_IL_5_Ra	overall	Male	1	28	IVW-MRE	-0.0536692	0.0334064	0.108151	-0.0264261	0.0210173	0.208627	8249	0	0.965395	0	0.0029735	0.0316319
13686_2_IL5RA_IL_5_Ra	overall	Male	1	28	Weighted mode	-0.0536692	0.0334064	0.108151	0.00173384	0.0416477	0.967099	8249	0	0.965395	0	0.0029735	0.0316319
13686_2_IL5RA_IL_5_Ra	colon	Female	1	16	MR Egger	-0.0500183	0.0403432	0.215042	0.0330819	0.138541	0.81473	8249	0	0.974071	0	0.00306873	0.0228602
13686_2_IL5RA_IL_5_Ra	colon	Female	1	16	Weighted median	-0.0500183	0.0403432	0.215042	-0.0200338	0.0333661	0.548225	8249	0	0.974071	0	0.00306873	0.0228602
13686_2_IL5RA_IL_5_Ra	colon	Female	1	16	IVW-MRE	-0.0500183	0.0403432	0.215042	-0.0678923	0.0347969	0.051045	8249	0	0.974071	0	0.00306873	0.0228602
13686_2_IL5RA_IL_5_Ra	colon	Female	1	16	Weighted mode	-0.0500183	0.0403432	0.215042	-0.012061	0.0695422	0.864629	8249	0	0.974071	0	0.00306873	0.0228602
13686_2_IL5RA_IL_5_Ra	distal	Female	1	8	MR Egger	0.0308507	0.0543994	0.570637	-0.0323268	0.271768	0.909198	8246	0	0.980207	0	0.00288655	0.0169067
13686_2_IL5RA_IL_5_Ra	distal	Female	1	8	Weighted median	0.0308507	0.0543994	0.570637	-0.0146156	0.0324571	0.65249	8246	0	0.980207	0	0.00288655	0.0169067
13686_2_IL5RA_IL_5_Ra	distal	Female	1	8	IVW-MRE	0.0308507	0.0543994	0.570637	-0.0263362	0.0267453	0.324769	8246	0	0.980207	0	0.00288655	0.0169067
13686_2_IL5RA_IL_5_Ra	distal	Female	1	8	Weighted mode	0.0308507	0.0543994	0.570637	-0.00122463	0.0555604	0.98303	8246	0	0.980207	0	0.00288655	0.0169067
13686_2_IL5RA_IL_5_Ra	proximal	Male	1	3	MR Egger	-0.035962	0.0542169	0.507139	-0.610643	0.660277	0.52485	8247	0	0.978073	0	0.00411032	0.0178171
13686_2_IL5RA_IL_5_Ra	proximal	Male	1	3	Weighted median	-0.035962	0.0542169	0.507139	-0.0404441	0.0489975	0.409126	8247	0	0.978073	0	0.00411032	0.0178171
13686_2_IL5RA_IL_5_Ra	proximal	Male	1	3	IVW-MRE	-0.035962	0.0542169	0.507139	-0.0389966	0.068577	0.569591	8247	0	0.978073	0	0.00411032	0.0178171
13686_2_IL5RA_IL_5_Ra	proximal	Male	1	3	Weighted mode	-0.035962	0.0542169	0.507139	-0.0694273	0.0790058	0.472215	8247	0	0.978073	0	0.00411032	0.0178171
13686_2_IL5RA_IL_5_Ra	colon	Sex-combined	1	39	MR Egger	-0.0511135	0.0286601	0.0745148	-0.0311972	0.0765059	0.685789	8250	0	0.961716	0	0.00172223	0.0365614
13686_2_IL5RA_IL_5_Ra	colon	Sex-combined	1	39	Weighted median	-0.0511135	0.0286601	0.0745148	-0.0125947	0.0275232	0.647237	8250	0	0.961716	0	0.00172223	0.0365614
13686_2_IL5RA_IL_5_Ra	colon	Sex-combined	1	39	IVW-MRE	-0.0511135	0.0286601	0.0745148	-0.0440394	0.0227878	0.0532872	8250	0	0.961716	0	0.00172223	0.0365614
13686_2_IL5RA_IL_5_Ra	colon	Sex-combined	1	39	Weighted mode	-0.0511135	0.0286601	0.0745148	0.00801142	0.059183	0.893036	8250	0	0.961716	0	0.00172223	0.0365614
13686_2_IL5RA_IL_5_Ra	overall	Sex-combined	1	62	MR Egger	-0.0456371	0.0239138	0.0563399	-0.079039	0.0512412	0.128213	8250	0	0.959904	0	0.00163576	0.0384598
13686_2_IL5RA_IL_5_Ra	overall	Sex-combined	1	62	Weighted median	-0.0456371	0.0239138	0.0563399	-0.0149456	0.0236186	0.526873	8250	0	0.959904	0	0.00163576	0.0384598
13686_2_IL5RA_IL_5_Ra	overall	Sex-combined	1	62	IVW-MRE	-0.0456371	0.0239138	0.0563399	-0.0292824	0.0179304	0.102446	8250	0	0.959904	0	0.00163576	0.0384598
13686_2_IL5RA_IL_5_Ra	overall	Sex-combined	1	62	Weighted mode	-0.0456371	0.0239138	0.0563399	0.00181798	0.0549821	0.973731	8250	0	0.959904	0	0.00163576	0.0384598
13686_2_IL5RA_IL_5_Ra	rectal	Sex-combined	1	24	MR Egger	-0.0480102	0.0372399	0.197323	-0.0356129	0.0645686	0.586815	8249	0	0.974174	0	0.00332576	0.0225003
13686_2_IL5RA_IL_5_Ra	rectal	Sex-combined	1	24	Weighted median	-0.0480102	0.0372399	0.197323	-0.0211316	0.023394	0.366371	8249	0	0.974174	0	0.00332576	0.0225003
13686_2_IL5RA_IL_5_Ra	rectal	Sex-combined	1	24	IVW-MRE	-0.0480102	0.0372399	0.197323	-0.0363469	0.0201438	0.0711738	8249	0	0.974174	0	0.00332576	0.0225003
13686_2_IL5RA_IL_5_Ra	rectal	Sex-combined	1	24	Weighted mode	-0.0480102	0.0372399	0.197323	-0.0195795	0.0307614	0.530736	8249	0	0.974174	0	0.00332576	0.0225003
13686_2_IL5RA_IL_5_Ra	colon	Male	1	20	MR Egger	-0.0531216	0.0410734	0.195896	-0.0272793	0.0974626	0.782749	8249	0	0.972012	0	0.00316939	0.0248186
13686_2_IL5RA_IL_5_Ra	colon	Male	1	20	Weighted median	-0.0531216	0.0410734	0.195896	-0.0148606	0.0270154	0.582266	8249	0	0.972012	0	0.00316939	0.0248186
13686_2_IL5RA_IL_5_Ra	colon	Male	1	20	IVW-MRE	-0.0531216	0.0410734	0.195896	-0.0236757	0.0224123	0.290799	8249	0	0.972012	0	0.00316939	0.0248186
13686_2_IL5RA_IL_5_Ra	colon	Male	1	20	Weighted mode	-0.0531216	0.0410734	0.195896	-0.00948053	0.0452315	0.836211	8249	0	0.972012	0	0.00316939	0.0248186
13686_2_IL5RA_IL_5_Ra	rectal	Male	1	10	MR Egger	-0.0717415	0.0498357	0.149992	-0.0480193	0.165768	0.779429	8248	0	0.960207	0	0.00387911	0.0359136
13686_2_IL5RA_IL_5_Ra	rectal	Male	1	10	Weighted median	-0.0717415	0.0498357	0.149992	-0.00769631	0.0285028	0.787145	8248	0	0.960207	0	0.00387911	0.0359136
13686_2_IL5RA_IL_5_Ra	rectal	Male	1	10	IVW-MRE	-0.0717415	0.0498357	0.149992	-0.0598892	0.0403459	0.137704	8248	0	0.960207	0	0.00387911	0.0359136
13686_2_IL5RA_IL_5_Ra	rectal	Male	1	10	Weighted mode	-0.0717415	0.0498357	0.149992	0.0077757	0.0328789	0.818343	8248	0	0.960207	0	0.00387911	0.0359136
13686_2_IL5RA_IL_5_Ra	proximal	Sex-combined	1	21	MR Egger	-0.0761227	0.0374224	0.0419368	-0.0304906	0.090866	0.740883	8249	0	0.924293	0	0.00269043	0.0730169
13686_2_IL5RA_IL_5_Ra	proximal	Sex-combined	1	21	Weighted median	-0.0761227	0.0374224	0.0419368	-0.0115843	0.027103	0.669075	8249	0	0.924293	0	0.00269043	0.0730169
13686_2_IL5RA_IL_5_Ra	proximal	Sex-combined	1	21	IVW-MRE	-0.0761227	0.0374224	0.0419368	-0.0221648	0.0225485	0.325616	8249	0	0.924293	0	0.00269043	0.0730169
13686_2_IL5RA_IL_5_Ra	proximal	Sex-combined	1	21	Weighted mode	-0.0761227	0.0374224	0.0419368	-0.0129819	0.0593265	0.829007	8249	0	0.924293	0	0.00269043	0.0730169
13686_2_IL5RA_IL_5_Ra	distal	Male	1	9	MR Egger	-0.0582329	0.0523914	0.266354	-0.083037	0.158563	0.616663	8247	0	0.971215	0	0.00351508	0.0252696
13686_2_IL5RA_IL_5_Ra	distal	Male	1	9	Weighted median	-0.0582329	0.0523914	0.266354	-0.0031865	0.028683	0.911542	8247	0	0.971215	0	0.00351508	0.0252696
13686_2_IL5RA_IL_5_Ra	distal	Male	1	9	IVW-MRE	-0.0582329	0.0523914	0.266354	-0.0208664	0.0311618	0.503102	8247	0	0.971215	0	0.00351508	0.0252696
13686_2_IL5RA_IL_5_Ra	distal	Male	1	9	Weighted mode	-0.0582329	0.0523914	0.266354	0.0135263	0.0384334	0.733974	8247	0	0.971215	0	0.00351508	0.0252696
13686_2_IL5RA_IL_5_Ra	overall	Female	1	23	MR Egger	-0.035962	0.0343191	0.294697	-0.0675633	0.0730689	0.365651	8249	0	0.981649	0	0.00251912	0.0158315
13686_2_IL5RA_IL_5_Ra	overall	Female	1	23	Weighted median	-0.035962	0.0343191	0.294697	-0.012678	0.0288505	0.660344	8249	0	0.981649	0	0.00251912	0.0158315
13686_2_IL5RA_IL_5_Ra	overall	Female	1	23	IVW-MRE	-0.035962	0.0343191	0.294697	-0.0250014	0.0210124	0.234109	8249	0	0.981649	0	0.00251912	0.0158315
13686_2_IL5RA_IL_5_Ra	overall	Female	1	23	Weighted mode	-0.035962	0.0343191	0.294697	0.00294903	0.0600758	0.961292	8249	0	0.981649	0	0.00251912	0.0158315
13686_2_IL5RA_IL_5_Ra	distal	Sex-combined	1	23	MR Egger	-0.0151515	0.037605	0.687013	-0.0347867	0.0710082	0.629285	8249	0	0.986669	0	0.00237657	0.0109546
13686_2_IL5RA_IL_5_Ra	distal	Sex-combined	1	23	Weighted median	-0.0151515	0.037605	0.687013	0.00385555	0.0249585	0.877232	8249	0	0.986669	0	0.00237657	0.0109546
13686_2_IL5RA_IL_5_Ra	distal	Sex-combined	1	23	IVW-MRE	-0.0151515	0.037605	0.687013	-0.0255751	0.019621	0.192418	8249	0	0.986669	0	0.00237657	0.0109546
13686_2_IL5RA_IL_5_Ra	distal	Sex-combined	1	23	Weighted mode	-0.0151515	0.037605	0.687013	0.0142585	0.0405454	0.728434	8249	0	0.986669	0	0.00237657	0.0109546
7779_86_CHST11_CHSTB	rectal	Female	1	10	MR Egger	-0.049782	0.0763081	0.514155	0.0440635	0.0844389	0.615918	6543	1.74383e-242	0.977106	7.42258e-245	0.00415885	0.018735
7779_86_CHST11_CHSTB	rectal	Female	1	10	Weighted median	-0.049782	0.0763081	0.514155	-0.00715538	0.0223315	0.748653	6543	1.74383e-242	0.977106	7.42258e-245	0.00415885	0.018735
7779_86_CHST11_CHSTB	rectal	Female	1	10	IVW-MRE	-0.049782	0.0763081	0.514155	-0.01105	0.00860621	0.199158	6543	1.74383e-242	0.977106	7.42258e-245	0.00415885	0.018735
7779_86_CHST11_CHSTB	rectal	Female	1	10	Weighted mode	-0.049782	0.0763081	0.514155	-0.00505288	0.0313073	0.875347	6543	1.74383e-242	0.977106	7.42258e-245	0.00415885	0.018735
7779_86_CHST11_CHSTB	proximal	Female	1	8	MR Egger	-0.0243459	0.0679506	0.720127	0.113489	0.10251	0.310651	6543	1.75445e-242	0.983067	5.39751e-245	0.00302424	0.0139091
7779_86_CHST11_CHSTB	proximal	Female	1	8	Weighted median	-0.0243459	0.0679506	0.720127	0.0142677	0.0300126	0.634509	6543	1.75445e-242	0.983067	5.39751e-245	0.00302424	0.0139091
7779_86_CHST11_CHSTB	proximal	Female	1	8	IVW-MRE	-0.0243459	0.0679506	0.720127	0.0164113	0.0227804	0.471271	6543	1.75445e-242	0.983067	5.39751e-245	0.00302424	0.0139091
7779_86_CHST11_CHSTB	proximal	Female	1	8	Weighted mode	-0.0243459	0.0679506	0.720127	0.00580883	0.0419768	0.893836	6543	1.75445e-242	0.983067	5.39751e-245	0.00302424	0.0139091
7779_86_CHST11_CHSTB	overall	Male	1	28	MR Egger	0.0537791	0.0443314	0.225086	-0.000461615	0.0586692	0.993782	6544	1.76467e-242	0.988782	3.0842e-245	0.00172804	0.00948964
7779_86_CHST11_CHSTB	overall	Male	1	28	Weighted median	0.0537791	0.0443314	0.225086	-0.00632299	0.0253907	0.803339	6544	1.76467e-242	0.988782	3.0842e-245	0.00172804	0.00948964
7779_86_CHST11_CHSTB	overall	Male	1	28	IVW-MRE	0.0537791	0.0443314	0.225086	-0.00788391	0.0135338	0.560206	6544	1.76467e-242	0.988782	3.0842e-245	0.00172804	0.00948964
7779_86_CHST11_CHSTB	overall	Male	1	28	Weighted mode	0.0537791	0.0443314	0.225086	-0.00860772	0.0390084	0.827015	6544	1.76467e-242	0.988782	3.0842e-245	0.00172804	0.00948964
7779_86_CHST11_CHSTB	colon	Female	1	16	MR Egger	0.0388808	0.0541424	0.472683	0.237054	0.15868	0.157392	6543	1.76082e-242	0.986626	8.037e-245	0.00450322	0.00887041
7779_86_CHST11_CHSTB	colon	Female	1	16	Weighted median	0.0388808	0.0541424	0.472683	0.0314546	0.0293794	0.284334	6543	1.76082e-242	0.986626	8.037e-245	0.00450322	0.00887041
7779_86_CHST11_CHSTB	colon	Female	1	16	IVW-MRE	0.0388808	0.0541424	0.472683	-0.0012649	0.0417642	0.975838	6543	1.76082e-242	0.986626	8.037e-245	0.00450322	0.00887041
7779_86_CHST11_CHSTB	colon	Female	1	16	Weighted mode	0.0388808	0.0541424	0.472683	0.0419229	0.0437754	0.353406	6543	1.76082e-242	0.986626	8.037e-245	0.00450322	0.00887041
7779_86_CHST11_CHSTB	distal	Female	1	8	MR Egger	0.112645	0.0741279	0.12861	-0.196148	0.220809	0.408567	6543	1.74062e-242	0.975302	6.75286e-245	0.00378355	0.0209148
7779_86_CHST11_CHSTB	distal	Female	1	8	Weighted median	0.112645	0.0741279	0.12861	0.020371	0.0296869	0.492591	6543	1.74062e-242	0.975302	6.75286e-245	0.00378355	0.0209148
7779_86_CHST11_CHSTB	distal	Female	1	8	IVW-MRE	0.112645	0.0741279	0.12861	0.0134685	0.0167307	0.420812	6543	1.74062e-242	0.975302	6.75286e-245	0.00378355	0.0209148
7779_86_CHST11_CHSTB	distal	Female	1	8	Weighted mode	0.112645	0.0741279	0.12861	0.0248348	0.0466513	0.610957	6543	1.74062e-242	0.975302	6.75286e-245	0.00378355	0.0209148
7779_86_CHST11_CHSTB	proximal	Male	1	3	MR Egger	0.0534157	0.072311	0.460093	0.251019	0.301343	0.557842	6543	1.75835e-242	0.985237	4.64021e-245	0.00259988	0.0121629
7779_86_CHST11_CHSTB	proximal	Male	1	3	Weighted median	0.0534157	0.072311	0.460093	0.01667	0.0382579	0.663036	6543	1.75835e-242	0.985237	4.64021e-245	0.00259988	0.0121629
7779_86_CHST11_CHSTB	proximal	Male	1	3	IVW-MRE	0.0534157	0.072311	0.460093	0.00288731	0.0197435	0.883731	6543	1.75835e-242	0.985237	4.64021e-245	0.00259988	0.0121629
7779_86_CHST11_CHSTB	proximal	Male	1	3	Weighted mode	0.0534157	0.072311	0.460093	0.0200871	0.0449625	0.698771	6543	1.75835e-242	0.985237	4.64021e-245	0.00259988	0.0121629
7779_86_CHST11_CHSTB	colon	Sex-combined	1	39	MR Egger	0.0457849	0.0385174	0.234566	0.0331197	0.0556015	0.555027	6544	1.76692e-242	0.990043	3.35105e-245	0.00187758	0.00807956
7779_86_CHST11_CHSTB	colon	Sex-combined	1	39	Weighted median	0.0457849	0.0385174	0.234566	0.00838884	0.0239873	0.726549	6544	1.76692e-242	0.990043	3.35105e-245	0.00187758	0.00807956
7779_86_CHST11_CHSTB	colon	Sex-combined	1	39	IVW-MRE	0.0457849	0.0385174	0.234566	0.00691952	0.0158064	0.661556	6544	1.76692e-242	0.990043	3.35105e-245	0.00187758	0.00807956
7779_86_CHST11_CHSTB	colon	Sex-combined	1	39	Weighted mode	0.0457849	0.0385174	0.234566	0.00847515	0.0372091	0.821046	6544	1.76692e-242	0.990043	3.35105e-245	0.00187758	0.00807956
7779_86_CHST11_CHSTB	overall	Sex-combined	1	62	MR Egger	0.0363372	0.0316134	0.250381	0.00310816	0.0495739	0.950216	6544	1.76929e-242	0.991384	3.83561e-245	0.00214914	0.00646689
7779_86_CHST11_CHSTB	overall	Sex-combined	1	62	Weighted median	0.0363372	0.0316134	0.250381	-0.00463542	0.0210828	0.825974	6544	1.76929e-242	0.991384	3.83561e-245	0.00214914	0.00646689
7779_86_CHST11_CHSTB	overall	Sex-combined	1	62	IVW-MRE	0.0363372	0.0316134	0.250381	-0.00517004	0.0171221	0.762689	6544	1.76929e-242	0.991384	3.83561e-245	0.00214914	0.00646689
7779_86_CHST11_CHSTB	overall	Sex-combined	1	62	Weighted mode	0.0363372	0.0316134	0.250381	-0.00662444	0.0332555	0.84277	6544	1.76929e-242	0.991384	3.83561e-245	0.00214914	0.00646689
7779_86_CHST11_CHSTB	rectal	Sex-combined	1	24	MR Egger	-0.00617733	0.049782	0.901246	-0.00631226	0.0471088	0.894626	6544	1.76846e-242	0.990903	3.45343e-245	0.00193496	0.00716245
7779_86_CHST11_CHSTB	rectal	Sex-combined	1	24	Weighted median	-0.00617733	0.049782	0.901246	-0.0103264	0.0206384	0.616832	6544	1.76846e-242	0.990903	3.45343e-245	0.00193496	0.00716245
7779_86_CHST11_CHSTB	rectal	Sex-combined	1	24	IVW-MRE	-0.00617733	0.049782	0.901246	-0.0228469	0.0109747	0.0373634	6544	1.76846e-242	0.990903	3.45343e-245	0.00193496	0.00716245
7779_86_CHST11_CHSTB	rectal	Sex-combined	1	24	Weighted mode	-0.00617733	0.049782	0.901246	-0.00781875	0.027542	0.779039	6544	1.76846e-242	0.990903	3.45343e-245	0.00193496	0.00716245
7779_86_CHST11_CHSTB	colon	Male	1	20	MR Egger	0.0548692	0.0552326	0.320505	0.0943461	0.0789737	0.247728	6543	1.7629e-242	0.987789	3.83422e-245	0.0021483	0.0100632
7779_86_CHST11_CHSTB	colon	Male	1	20	Weighted median	0.0548692	0.0552326	0.320505	-0.002246	0.0248547	0.927997	6543	1.7629e-242	0.987789	3.83422e-245	0.0021483	0.0100632
7779_86_CHST11_CHSTB	colon	Male	1	20	IVW-MRE	0.0548692	0.0552326	0.320505	-0.00258498	0.0182292	0.887235	6543	1.7629e-242	0.987789	3.83422e-245	0.0021483	0.0100632
7779_86_CHST11_CHSTB	colon	Male	1	20	Weighted mode	0.0548692	0.0552326	0.320505	-0.00163289	0.0334545	0.961581	6543	1.7629e-242	0.987789	3.83422e-245	0.0021483	0.0100632
7779_86_CHST11_CHSTB	rectal	Male	1	10	MR Egger	0.018532	0.0661337	0.779309	-0.041573	0.0778746	0.607958	6543	1.75964e-242	0.98598	4.23519e-245	0.00237299	0.0116466
7779_86_CHST11_CHSTB	rectal	Male	1	10	Weighted median	0.018532	0.0661337	0.779309	-0.00840569	0.0246789	0.733403	6543	1.75964e-242	0.98598	4.23519e-245	0.00237299	0.0116466
7779_86_CHST11_CHSTB	rectal	Male	1	10	IVW-MRE	0.018532	0.0661337	0.779309	-0.0248216	0.0142283	0.0810686	6543	1.75964e-242	0.98598	4.23519e-245	0.00237299	0.0116466
7779_86_CHST11_CHSTB	rectal	Male	1	10	Weighted mode	0.018532	0.0661337	0.779309	-0.00465727	0.0381396	0.905494	6543	1.75964e-242	0.98598	4.23519e-245	0.00237299	0.0116466
7779_86_CHST11_CHSTB	proximal	Sex-combined	1	21	MR Egger	0.012718	0.049782	0.798357	0.103426	0.117263	0.388797	6544	1.76737e-242	0.990295	3.50072e-245	0.00196145	0.00774396
7779_86_CHST11_CHSTB	proximal	Sex-combined	1	21	Weighted median	0.012718	0.049782	0.798357	0.0104408	0.0246522	0.671912	6544	1.76737e-242	0.990295	3.50072e-245	0.00196145	0.00774396
7779_86_CHST11_CHSTB	proximal	Sex-combined	1	21	IVW-MRE	0.012718	0.049782	0.798357	-0.0142078	0.0299495	0.635221	6544	1.76737e-242	0.990295	3.50072e-245	0.00196145	0.00774396
7779_86_CHST11_CHSTB	proximal	Sex-combined	1	21	Weighted mode	0.012718	0.049782	0.798357	0.00558792	0.0368433	0.880969	6544	1.76737e-242	0.990295	3.50072e-245	0.00196145	0.00774396
7779_86_CHST11_CHSTB	distal	Male	1	9	MR Egger	0.0512355	0.0704942	0.467346	-0.0195186	0.0937886	0.841067	6543	1.75659e-242	0.984271	5.34527e-245	0.00299498	0.0127341
7779_86_CHST11_CHSTB	distal	Male	1	9	Weighted median	0.0512355	0.0704942	0.467346	-0.00176438	0.0241064	0.941654	6543	1.75659e-242	0.984271	5.34527e-245	0.00299498	0.0127341
7779_86_CHST11_CHSTB	distal	Male	1	9	IVW-MRE	0.0512355	0.0704942	0.467346	0.00816745	0.0137054	0.551223	6543	1.75659e-242	0.984271	5.34527e-245	0.00299498	0.0127341
7779_86_CHST11_CHSTB	distal	Male	1	9	Weighted mode	0.0512355	0.0704942	0.467346	0.00171367	0.0313157	0.957702	6543	1.75659e-242	0.984271	5.34527e-245	0.00299498	0.0127341
7779_86_CHST11_CHSTB	overall	Female	1	23	MR Egger	0.0188953	0.0457849	0.679828	0.0934644	0.0665885	0.17505	6544	1.76587e-242	0.989466	5.72632e-245	0.00320855	0.00732577
7779_86_CHST11_CHSTB	overall	Female	1	23	Weighted median	0.0188953	0.0457849	0.679828	-0.0030078	0.0262751	0.908863	6544	1.76587e-242	0.989466	5.72632e-245	0.00320855	0.00732577
7779_86_CHST11_CHSTB	overall	Female	1	23	IVW-MRE	0.0188953	0.0457849	0.679828	-0.000315546	0.0160563	0.984321	6544	1.76587e-242	0.989466	5.72632e-245	0.00320855	0.00732577
7779_86_CHST11_CHSTB	overall	Female	1	23	Weighted mode	0.0188953	0.0457849	0.679828	0.00192099	0.0432867	0.965003	6544	1.76587e-242	0.989466	5.72632e-245	0.00320855	0.00732577
7779_86_CHST11_CHSTB	distal	Sex-combined	1	23	MR Egger	0.0803052	0.0505087	0.111851	-0.0363689	0.0596167	0.548376	6544	1.75376e-242	0.982682	3.64021e-245	0.00203957	0.0152783
7779_86_CHST11_CHSTB	distal	Sex-combined	1	23	Weighted median	0.0803052	0.0505087	0.111851	-0.000727538	0.0244144	0.976227	6544	1.75376e-242	0.982682	3.64021e-245	0.00203957	0.0152783
7779_86_CHST11_CHSTB	distal	Sex-combined	1	23	IVW-MRE	0.0803052	0.0505087	0.111851	0.0122953	0.0120784	0.308696	6544	1.75376e-242	0.982682	3.64021e-245	0.00203957	0.0152783
7779_86_CHST11_CHSTB	distal	Sex-combined	1	23	Weighted mode	0.0803052	0.0505087	0.111851	0.00141807	0.0339378	0.967048	6544	1.75376e-242	0.982682	3.64021e-245	0.00203957	0.0152783
2819_23_CDH5_Cadherin_5	rectal	Female	1	10	MR Egger	-0.092459	0.146885	0.529045	-0.0793738	0.0881633	0.394252	4557	1.5584e-60	0.984092	4.44212e-63	0.00280495	0.0131034
2819_23_CDH5_Cadherin_5	rectal	Female	1	10	Weighted median	-0.092459	0.146885	0.529045	0.00503809	0.0252206	0.841668	4557	1.5584e-60	0.984092	4.44212e-63	0.00280495	0.0131034
2819_23_CDH5_Cadherin_5	rectal	Female	1	10	IVW-MRE	-0.092459	0.146885	0.529045	-0.00492807	0.0186755	0.791873	4557	1.5584e-60	0.984092	4.44212e-63	0.00280495	0.0131034
2819_23_CDH5_Cadherin_5	rectal	Female	1	10	Weighted mode	-0.092459	0.146885	0.529045	0.023627	0.0395048	0.564532	4557	1.5584e-60	0.984092	4.44212e-63	0.00280495	0.0131034
2819_23_CDH5_Cadherin_5	proximal	Female	1	8	MR Egger	0.123279	0.131803	0.349622	0.0280994	0.127937	0.833437	4558	1.54355e-60	0.974714	1.54171e-62	0.00973534	0.0155503
2819_23_CDH5_Cadherin_5	proximal	Female	1	8	Weighted median	0.123279	0.131803	0.349622	0.0249127	0.0299676	0.405791	4558	1.54355e-60	0.974714	1.54171e-62	0.00973534	0.0155503
2819_23_CDH5_Cadherin_5	proximal	Female	1	8	IVW-MRE	0.123279	0.131803	0.349622	0.0106165	0.0266431	0.690282	4558	1.54355e-60	0.974714	1.54171e-62	0.00973534	0.0155503
2819_23_CDH5_Cadherin_5	proximal	Female	1	8	Weighted mode	0.123279	0.131803	0.349622	0.0269584	0.0401818	0.523789	4558	1.54355e-60	0.974714	1.54171e-62	0.00973534	0.0155503
2819_23_CDH5_Cadherin_5	overall	Male	1	28	MR Egger	-0.0432787	0.0865574	0.617075	-0.0421936	0.0587851	0.479305	4565	1.56829e-60	0.990333	3.67327e-63	0.0023195	0.0073471
2819_23_CDH5_Cadherin_5	overall	Male	1	28	Weighted median	-0.0432787	0.0865574	0.617075	-0.0468987	0.0249284	0.0599263	4565	1.56829e-60	0.990333	3.67327e-63	0.0023195	0.0073471
2819_23_CDH5_Cadherin_5	overall	Male	1	28	IVW-MRE	-0.0432787	0.0865574	0.617075	-0.0217531	0.0179304	0.225054	4565	1.56829e-60	0.990333	3.67327e-63	0.0023195	0.0073471
2819_23_CDH5_Cadherin_5	overall	Male	1	28	Weighted mode	-0.0432787	0.0865574	0.617075	-0.0652087	0.0496928	0.200488	4565	1.56829e-60	0.990333	3.67327e-63	0.0023195	0.0073471
2819_23_CDH5_Cadherin_5	colon	Female	1	16	MR Egger	0.0767213	0.104918	0.464626	0.175941	0.141859	0.235267	4565	1.48199e-60	0.93584	8.56295e-62	0.0540727	0.0100877
2819_23_CDH5_Cadherin_5	colon	Female	1	16	Weighted median	0.0767213	0.104918	0.464626	0.0418731	0.0299633	0.16227	4565	1.48199e-60	0.93584	8.56295e-62	0.0540727	0.0100877
2819_23_CDH5_Cadherin_5	colon	Female	1	16	IVW-MRE	0.0767213	0.104918	0.464626	-0.0022937	0.0369544	0.950508	4565	1.48199e-60	0.93584	8.56295e-62	0.0540727	0.0100877
2819_23_CDH5_Cadherin_5	colon	Female	1	16	Weighted mode	0.0767213	0.104918	0.464626	0.0529281	0.0360671	0.162897	4565	1.48199e-60	0.93584	8.56295e-62	0.0540727	0.0100877
2819_23_CDH5_Cadherin_5	distal	Female	1	8	MR Egger	0.0544262	0.142951	0.703401	-0.321618	0.21673	0.188351	4556	1.55949e-60	0.984779	5.65075e-63	0.00356818	0.0116525
2819_23_CDH5_Cadherin_5	distal	Female	1	8	Weighted median	0.0544262	0.142951	0.703401	-0.0258286	0.0300516	0.390078	4556	1.55949e-60	0.984779	5.65075e-63	0.00356818	0.0116525
2819_23_CDH5_Cadherin_5	distal	Female	1	8	IVW-MRE	0.0544262	0.142951	0.703401	-0.0107238	0.0222661	0.630075	4556	1.55949e-60	0.984779	5.65075e-63	0.00356818	0.0116525
2819_23_CDH5_Cadherin_5	distal	Female	1	8	Weighted mode	0.0544262	0.142951	0.703401	-0.0419052	0.0481151	0.41266	4556	1.55949e-60	0.984779	5.65075e-63	0.00356818	0.0116525
2819_23_CDH5_Cadherin_5	proximal	Male	1	3	MR Egger	-0.0472131	0.140984	0.737713	0.218918	0.296461	0.595071	4559	1.56223e-60	0.98651	3.67038e-63	0.00231764	0.0111728
2819_23_CDH5_Cadherin_5	proximal	Male	1	3	Weighted median	-0.0472131	0.140984	0.737713	0.0199323	0.0387592	0.607069	4559	1.56223e-60	0.98651	3.67038e-63	0.00231764	0.0111728
2819_23_CDH5_Cadherin_5	proximal	Male	1	3	IVW-MRE	-0.0472131	0.140984	0.737713	0.00522394	0.0182315	0.77447	4559	1.56223e-60	0.98651	3.67038e-63	0.00231764	0.0111728
2819_23_CDH5_Cadherin_5	proximal	Male	1	3	Weighted mode	-0.0472131	0.140984	0.737713	0.0217151	0.0464696	0.686255	4559	1.56223e-60	0.98651	3.67038e-63	0.00231764	0.0111728
2819_23_CDH5_Cadherin_5	colon	Sex-combined	1	39	MR Egger	-0.0183607	0.0747541	0.805981	0.0836989	0.0549874	0.136474	4566	1.52932e-60	0.965724	4.53259e-62	0.0286221	0.00565422
2819_23_CDH5_Cadherin_5	colon	Sex-combined	1	39	Weighted median	-0.0183607	0.0747541	0.805981	0.00160053	0.0246069	0.948139	4566	1.52932e-60	0.965724	4.53259e-62	0.0286221	0.00565422
2819_23_CDH5_Cadherin_5	colon	Sex-combined	1	39	IVW-MRE	-0.0183607	0.0747541	0.805981	-0.0190379	0.0165696	0.250571	4566	1.52932e-60	0.965724	4.53259e-62	0.0286221	0.00565422
2819_23_CDH5_Cadherin_5	colon	Sex-combined	1	39	Weighted mode	-0.0183607	0.0747541	0.805981	0.0248674	0.0409377	0.547169	4566	1.52932e-60	0.965724	4.53259e-62	0.0286221	0.00565422
2819_23_CDH5_Cadherin_5	overall	Sex-combined	1	62	MR Egger	-0.0131148	0.0616393	0.83151	0.0189531	0.0492328	0.701622	4567	1.56984e-60	0.991311	6.2025e-63	0.00391667	0.00477208
2819_23_CDH5_Cadherin_5	overall	Sex-combined	1	62	Weighted median	-0.0131148	0.0616393	0.83151	-0.00962903	0.0233612	0.680207	4567	1.56984e-60	0.991311	6.2025e-63	0.00391667	0.00477208
2819_23_CDH5_Cadherin_5	overall	Sex-combined	1	62	IVW-MRE	-0.0131148	0.0616393	0.83151	-0.0281203	0.0173137	0.10434	4567	1.56984e-60	0.991311	6.2025e-63	0.00391667	0.00477208
2819_23_CDH5_Cadherin_5	overall	Sex-combined	1	62	Weighted mode	-0.0131148	0.0616393	0.83151	0.0130643	0.0356941	0.715626	4567	1.56984e-60	0.991311	6.2025e-63	0.00391667	0.00477208
2819_23_CDH5_Cadherin_5	rectal	Sex-combined	1	24	MR Egger	0.0334426	0.0963934	0.728637	-0.0217553	0.0478393	0.653739	4566	1.56824e-60	0.9903	2.95987e-63	0.001869	0.0078306
2819_23_CDH5_Cadherin_5	rectal	Sex-combined	1	24	Weighted median	0.0334426	0.0963934	0.728637	-0.0292984	0.0212662	0.168296	4566	1.56824e-60	0.9903	2.95987e-63	0.001869	0.0078306
2819_23_CDH5_Cadherin_5	rectal	Sex-combined	1	24	IVW-MRE	0.0334426	0.0963934	0.728637	-0.0219032	0.0140223	0.118281	4566	1.56824e-60	0.9903	2.95987e-63	0.001869	0.0078306
2819_23_CDH5_Cadherin_5	rectal	Sex-combined	1	24	Weighted mode	0.0334426	0.0963934	0.728637	-0.031727	0.0312985	0.321275	4566	1.56824e-60	0.9903	2.95987e-63	0.001869	0.0078306
2819_23_CDH5_Cadherin_5	colon	Male	1	20	MR Egger	-0.102295	0.106885	0.338539	0.0248357	0.0783386	0.754868	4565	1.56057e-60	0.98546	3.35491e-63	0.00211842	0.0124221
2819_23_CDH5_Cadherin_5	colon	Male	1	20	Weighted median	-0.102295	0.106885	0.338539	-0.0403907	0.0252844	0.110164	4565	1.56057e-60	0.98546	3.35491e-63	0.00211842	0.0124221
2819_23_CDH5_Cadherin_5	colon	Male	1	20	IVW-MRE	-0.102295	0.106885	0.338539	-0.0252666	0.0166476	0.129082	4565	1.56057e-60	0.98546	3.35491e-63	0.00211842	0.0124221
2819_23_CDH5_Cadherin_5	colon	Male	1	20	Weighted mode	-0.102295	0.106885	0.338539	-0.0620982	0.0481086	0.212262	4565	1.56057e-60	0.98546	3.35491e-63	0.00211842	0.0124221
2819_23_CDH5_Cadherin_5	rectal	Male	1	10	MR Egger	0.13377	0.12918	0.30042	-0.023893	0.0784326	0.768421	4563	1.55367e-60	0.981102	4.23196e-63	0.00267221	0.0162253
2819_23_CDH5_Cadherin_5	rectal	Male	1	10	Weighted median	0.13377	0.12918	0.30042	-0.0389694	0.0267447	0.145092	4563	1.55367e-60	0.981102	4.23196e-63	0.00267221	0.0162253
2819_23_CDH5_Cadherin_5	rectal	Male	1	10	IVW-MRE	0.13377	0.12918	0.30042	-0.0307683	0.0190414	0.106123	4563	1.55367e-60	0.981102	4.23196e-63	0.00267221	0.0162253
2819_23_CDH5_Cadherin_5	rectal	Male	1	10	Weighted mode	0.13377	0.12918	0.30042	-0.0362234	0.0399531	0.388223	4563	1.55367e-60	0.981102	4.23196e-63	0.00267221	0.0162253
2819_23_CDH5_Cadherin_5	proximal	Sex-combined	1	21	MR Egger	0.0432787	0.0963934	0.653446	0.116261	0.109244	0.300563	4566	1.56362e-60	0.987383	7.16959e-63	0.00452733	0.0080892
2819_23_CDH5_Cadherin_5	proximal	Sex-combined	1	21	Weighted median	0.0432787	0.0963934	0.653446	0.0228333	0.0275964	0.408008	4566	1.56362e-60	0.987383	7.16959e-63	0.00452733	0.0080892
2819_23_CDH5_Cadherin_5	proximal	Sex-combined	1	21	IVW-MRE	0.0432787	0.0963934	0.653446	-0.0227322	0.0285267	0.425524	4566	1.56362e-60	0.987383	7.16959e-63	0.00452733	0.0080892
2819_23_CDH5_Cadherin_5	proximal	Sex-combined	1	21	Weighted mode	0.0432787	0.0963934	0.653446	0.0219648	0.0357688	0.546086	4566	1.56362e-60	0.987383	7.16959e-63	0.00452733	0.0080892
2819_23_CDH5_Cadherin_5	distal	Male	1	9	MR Egger	-0.151475	0.136393	0.266751	0.104188	0.114574	0.393395	4560	1.55116e-60	0.979515	3.56907e-63	0.00225359	0.0182317
2819_23_CDH5_Cadherin_5	distal	Male	1	9	Weighted median	-0.151475	0.136393	0.266751	-0.0562732	0.0280759	0.0450355	4560	1.55116e-60	0.979515	3.56907e-63	0.00225359	0.0182317
2819_23_CDH5_Cadherin_5	distal	Male	1	9	IVW-MRE	-0.151475	0.136393	0.266751	-0.0188399	0.0245935	0.443645	4560	1.55116e-60	0.979515	3.56907e-63	0.00225359	0.0182317
2819_23_CDH5_Cadherin_5	distal	Male	1	9	Weighted mode	-0.151475	0.136393	0.266751	-0.0696428	0.047988	0.184765	4560	1.55116e-60	0.979515	3.56907e-63	0.00225359	0.0182317
2819_23_CDH5_Cadherin_5	overall	Female	1	23	MR Egger	0.0354098	0.0885246	0.689157	0.0802939	0.0656898	0.23513	4566	1.55555e-60	0.982288	1.61725e-62	0.0102124	0.00750003
2819_23_CDH5_Cadherin_5	overall	Female	1	23	Weighted median	0.0354098	0.0885246	0.689157	0.0397067	0.0254417	0.118596	4566	1.55555e-60	0.982288	1.61725e-62	0.0102124	0.00750003
2819_23_CDH5_Cadherin_5	overall	Female	1	23	IVW-MRE	0.0354098	0.0885246	0.689157	0.0247855	0.0134811	0.0659831	4566	1.55555e-60	0.982288	1.61725e-62	0.0102124	0.00750003
2819_23_CDH5_Cadherin_5	overall	Female	1	23	Weighted mode	0.0354098	0.0885246	0.689157	0.0513058	0.0397669	0.210391	4566	1.55555e-60	0.982288	1.61725e-62	0.0102124	0.00750003
2819_23_CDH5_Cadherin_5	distal	Sex-combined	1	23	MR Egger	-0.0577049	0.0983607	0.557428	-0.0439256	0.0593552	0.467465	4566	1.56566e-60	0.988671	4.24856e-63	0.00268277	0.00864589
2819_23_CDH5_Cadherin_5	distal	Sex-combined	1	23	Weighted median	-0.0577049	0.0983607	0.557428	-0.0219987	0.0237694	0.354702	4566	1.56566e-60	0.988671	4.24856e-63	0.00268277	0.00864589
2819_23_CDH5_Cadherin_5	distal	Sex-combined	1	23	IVW-MRE	-0.0577049	0.0983607	0.557428	-0.0119846	0.0163171	0.462655	4566	1.56566e-60	0.988671	4.24856e-63	0.00268277	0.00864589
2819_23_CDH5_Cadherin_5	distal	Sex-combined	1	23	Weighted mode	-0.0577049	0.0983607	0.557428	-0.0754578	0.0480434	0.130544	4566	1.56566e-60	0.988671	4.24856e-63	0.00268277	0.00864589
4541_49_CDON_CDON	rectal	Female	1	10	MR Egger	-0.077883	0.0562321	0.166044	-0.0103731	0.0901113	0.911192	6245	0	0.95265	0	0.00313246	0.0442177
4541_49_CDON_CDON	rectal	Female	1	10	Weighted median	-0.077883	0.0562321	0.166044	-0.0166673	0.0247456	0.500601	6245	0	0.95265	0	0.00313246	0.0442177
4541_49_CDON_CDON	rectal	Female	1	10	IVW-MRE	-0.077883	0.0562321	0.166044	-0.0154541	0.0182853	0.398017	6245	0	0.95265	0	0.00313246	0.0442177
4541_49_CDON_CDON	rectal	Female	1	10	Weighted mode	-0.077883	0.0562321	0.166044	0.00326519	0.0384378	0.934163	6245	0	0.95265	0	0.00313246	0.0442177
4541_49_CDON_CDON	proximal	Female	1	8	MR Egger	-0.0654037	0.0508194	0.1981	0.0334466	0.0993213	0.747771	6245	0	0.962713	0	0.00228333	0.0350036
4541_49_CDON_CDON	proximal	Female	1	8	Weighted median	-0.0654037	0.0508194	0.1981	0.0305178	0.0278118	0.272512	6245	0	0.962713	0	0.00228333	0.0350036
4541_49_CDON_CDON	proximal	Female	1	8	IVW-MRE	-0.0654037	0.0508194	0.1981	0.027983	0.0129443	0.0306339	6245	0	0.962713	0	0.00228333	0.0350036
4541_49_CDON_CDON	proximal	Female	1	8	Weighted mode	-0.0654037	0.0508194	0.1981	0.0266801	0.0361614	0.484625	6245	0	0.962713	0	0.00228333	0.0350036
4541_49_CDON_CDON	overall	Male	1	28	MR Egger	-0.0189445	0.0326267	0.56148	-0.0336978	0.0652426	0.609871	6246	0	0.984123	0	0.00367173	0.0122054
4541_49_CDON_CDON	overall	Male	1	28	Weighted median	-0.0189445	0.0326267	0.56148	-0.00641837	0.0266522	0.809695	6246	0	0.984123	0	0.00367173	0.0122054
4541_49_CDON_CDON	overall	Male	1	28	IVW-MRE	-0.0189445	0.0326267	0.56148	-0.00963441	0.0196336	0.623632	6246	0	0.984123	0	0.00367173	0.0122054
4541_49_CDON_CDON	overall	Male	1	28	Weighted mode	-0.0189445	0.0326267	0.56148	-0.0136664	0.0492052	0.783325	6246	0	0.984123	0	0.00367173	0.0122054
4541_49_CDON_CDON	colon	Female	1	16	MR Egger	-0.0457074	0.0405954	0.260197	0.108295	0.082538	0.210607	6245	0	0.973839	0	0.00177977	0.0243812
4541_49_CDON_CDON	colon	Female	1	16	Weighted median	-0.0457074	0.0405954	0.260197	0.0314412	0.0287728	0.274507	6245	0	0.973839	0	0.00177977	0.0243812
4541_49_CDON_CDON	colon	Female	1	16	IVW-MRE	-0.0457074	0.0405954	0.260197	0.0352825	0.0190622	0.0641813	6245	0	0.973839	0	0.00177977	0.0243812
4541_49_CDON_CDON	colon	Female	1	16	Weighted mode	-0.0457074	0.0405954	0.260197	0.0293194	0.0423295	0.499115	6245	0	0.973839	0	0.00177977	0.0243812
4541_49_CDON_CDON	distal	Female	1	8	MR Egger	-0.0416479	0.05533	0.45162	0.0657813	0.230064	0.78455	6245	0	0.973298	0	0.00328359	0.0234183
4541_49_CDON_CDON	distal	Female	1	8	Weighted median	-0.0416479	0.05533	0.45162	-0.0337023	0.0303928	0.267478	6245	0	0.973298	0	0.00328359	0.0234183
4541_49_CDON_CDON	distal	Female	1	8	IVW-MRE	-0.0416479	0.05533	0.45162	-0.0200886	0.0230001	0.382437	6245	0	0.973298	0	0.00328359	0.0234183
4541_49_CDON_CDON	distal	Female	1	8	Weighted mode	-0.0416479	0.05533	0.45162	-0.0376708	0.0505997	0.480822	6245	0	0.973298	0	0.00328359	0.0234183
4541_49_CDON_CDON	proximal	Male	1	3	MR Egger	-0.0169899	0.0533754	0.75025	0.241546	0.298653	0.567052	6245	0	0.978999	0	0.00305774	0.0179429
4541_49_CDON_CDON	proximal	Male	1	3	Weighted median	-0.0169899	0.0533754	0.75025	0.0198514	0.0369774	0.59137	6245	0	0.978999	0	0.00305774	0.0179429
4541_49_CDON_CDON	proximal	Male	1	3	IVW-MRE	-0.0169899	0.0533754	0.75025	0.0146054	0.0179131	0.414873	6245	0	0.978999	0	0.00305774	0.0179429
4541_49_CDON_CDON	proximal	Male	1	3	Weighted mode	-0.0169899	0.0533754	0.75025	0.024306	0.0480425	0.663161	6245	0	0.978999	0	0.00305774	0.0179429
4541_49_CDON_CDON	colon	Sex-combined	1	39	MR Egger	-0.0354834	0.0285671	0.214198	0.0868267	0.0665501	0.200058	6247	0	0.978835	0	0.00204657	0.019118
4541_49_CDON_CDON	colon	Sex-combined	1	39	Weighted median	-0.0354834	0.0285671	0.214198	0.00948023	0.024609	0.700064	6247	0	0.978835	0	0.00204657	0.019118
4541_49_CDON_CDON	colon	Sex-combined	1	39	IVW-MRE	-0.0354834	0.0285671	0.214198	-0.00972104	0.0203747	0.633281	6247	0	0.978835	0	0.00204657	0.019118
4541_49_CDON_CDON	colon	Sex-combined	1	39	Weighted mode	-0.0354834	0.0285671	0.214198	0.020979	0.0373653	0.577783	6247	0	0.978835	0	0.00204657	0.019118
4541_49_CDON_CDON	overall	Sex-combined	1	62	MR Egger	-0.0535258	0.0234551	0.0224863	-0.0177915	0.0510301	0.728575	6247	0	0.895917	0	0.0184368	0.0856464
4541_49_CDON_CDON	overall	Sex-combined	1	62	Weighted median	-0.0535258	0.0234551	0.0224863	6.83854e-05	0.0230509	0.997633	6247	0	0.895917	0	0.0184368	0.0856464
4541_49_CDON_CDON	overall	Sex-combined	1	62	IVW-MRE	-0.0535258	0.0234551	0.0224863	0.00499665	0.0177352	0.778146	6247	0	0.895917	0	0.0184368	0.0856464
4541_49_CDON_CDON	overall	Sex-combined	1	62	Weighted mode	-0.0535258	0.0234551	0.0224863	0.0227969	0.0451677	0.615576	6247	0	0.895917	0	0.0184368	0.0856464
4541_49_CDON_CDON	rectal	Sex-combined	1	24	MR Egger	-0.0605924	0.0365359	0.0972295	-0.0553843	0.0481024	0.261934	6246	0	0.954223	0	0.00317448	0.0426029
4541_49_CDON_CDON	rectal	Sex-combined	1	24	Weighted median	-0.0605924	0.0365359	0.0972295	0.00289438	0.0231886	0.900667	6246	0	0.954223	0	0.00317448	0.0426029
4541_49_CDON_CDON	rectal	Sex-combined	1	24	IVW-MRE	-0.0605924	0.0365359	0.0972295	-0.0137711	0.0149731	0.35772	6246	0	0.954223	0	0.00317448	0.0426029
4541_49_CDON_CDON	rectal	Sex-combined	1	24	Weighted mode	-0.0605924	0.0365359	0.0972295	0.0101056	0.0370922	0.787711	6246	0	0.954223	0	0.00317448	0.0426029
4541_49_CDON_CDON	colon	Male	1	20	MR Egger	-0.0246579	0.040445	0.542083	0.0739053	0.0839573	0.390314	6245	0	0.982595	0	0.00205362	0.0153516
4541_49_CDON_CDON	colon	Male	1	20	Weighted median	-0.0246579	0.040445	0.542083	0.00586201	0.0262631	0.823377	6245	0	0.982595	0	0.00205362	0.0153516
4541_49_CDON_CDON	colon	Male	1	20	IVW-MRE	-0.0246579	0.040445	0.542083	0.0107942	0.0195509	0.580876	6245	0	0.982595	0	0.00205362	0.0153516
4541_49_CDON_CDON	colon	Male	1	20	Weighted mode	-0.0246579	0.040445	0.542083	-0.0138433	0.0413732	0.741596	6245	0	0.982595	0	0.00205362	0.0153516
4541_49_CDON_CDON	rectal	Male	1	10	MR Egger	-0.0422493	0.0484138	0.382843	-0.0835385	0.0789738	0.321039	6245	0	0.975154	0	0.00293922	0.021907
4541_49_CDON_CDON	rectal	Male	1	10	Weighted median	-0.0422493	0.0484138	0.382843	-0.0554191	0.0278126	0.0463062	6245	0	0.975154	0	0.00293922	0.021907
4541_49_CDON_CDON	rectal	Male	1	10	IVW-MRE	-0.0422493	0.0484138	0.382843	-0.046547	0.0156684	0.00297063	6245	0	0.975154	0	0.00293922	0.021907
4541_49_CDON_CDON	rectal	Male	1	10	Weighted mode	-0.0422493	0.0484138	0.382843	-0.0786215	0.0433811	0.10335	6245	0	0.975154	0	0.00293922	0.021907
4541_49_CDON_CDON	proximal	Sex-combined	1	21	MR Egger	-0.0392422	0.0369869	0.288701	0.0904573	0.0693902	0.207944	6245	0	0.977494	0	0.00232147	0.0201849
4541_49_CDON_CDON	proximal	Sex-combined	1	21	Weighted median	-0.0392422	0.0369869	0.288701	0.0246895	0.0248585	0.320612	6245	0	0.977494	0	0.00232147	0.0201849
4541_49_CDON_CDON	proximal	Sex-combined	1	21	IVW-MRE	-0.0392422	0.0369869	0.288701	0.0193338	0.0175807	0.271455	6245	0	0.977494	0	0.00232147	0.0201849
4541_49_CDON_CDON	proximal	Sex-combined	1	21	Weighted mode	-0.0392422	0.0369869	0.288701	0.0269866	0.0381918	0.487962	6245	0	0.977494	0	0.00232147	0.0201849
4541_49_CDON_CDON	distal	Male	1	9	MR Egger	-0.0332281	0.0517215	0.520586	0.0206204	0.13148	0.879804	6245	0	0.977578	0	0.0022511	0.0201706
4541_49_CDON_CDON	distal	Male	1	9	Weighted median	-0.0332281	0.0517215	0.520586	-0.00396567	0.0277773	0.886474	6245	0	0.977578	0	0.0022511	0.0201706
4541_49_CDON_CDON	distal	Male	1	9	IVW-MRE	-0.0332281	0.0517215	0.520586	0.00378397	0.0258495	0.883618	6245	0	0.977578	0	0.0022511	0.0201706
4541_49_CDON_CDON	distal	Male	1	9	Weighted mode	-0.0332281	0.0517215	0.520586	-0.00432584	0.0434232	0.923097	6245	0	0.977578	0	0.0022511	0.0201706
4541_49_CDON_CDON	overall	Female	1	23	MR Egger	-0.0923169	0.0339799	0.00659136	0.0711021	0.0662596	0.29541	6245	0	0.701191	0	0.00162315	0.297186
4541_49_CDON_CDON	overall	Female	1	23	Weighted median	-0.0923169	0.0339799	0.00659136	0.0229413	0.0279205	0.411268	6245	0	0.701191	0	0.00162315	0.297186
4541_49_CDON_CDON	overall	Female	1	23	IVW-MRE	-0.0923169	0.0339799	0.00659136	0.00715087	0.0189066	0.705267	6245	0	0.701191	0	0.00162315	0.297186
4541_49_CDON_CDON	overall	Female	1	23	Weighted mode	-0.0923169	0.0339799	0.00659136	0.0365617	0.0404144	0.375441	6245	0	0.701191	0	0.00162315	0.297186
4541_49_CDON_CDON	distal	Sex-combined	1	23	MR Egger	-0.0387912	0.0375883	0.302072	0.0453059	0.0801992	0.578116	6245	0	0.976669	0	0.00276476	0.0205667
4541_49_CDON_CDON	distal	Sex-combined	1	23	Weighted median	-0.0387912	0.0375883	0.302072	-0.00642018	0.0244559	0.792921	6245	0	0.976669	0	0.00276476	0.0205667
4541_49_CDON_CDON	distal	Sex-combined	1	23	IVW-MRE	-0.0387912	0.0375883	0.302072	-0.0017007	0.0223034	0.939218	6245	0	0.976669	0	0.00276476	0.0205667
4541_49_CDON_CDON	distal	Sex-combined	1	23	Weighted mode	-0.0387912	0.0375883	0.302072	-0.0299708	0.0479454	0.538334	6245	0	0.976669	0	0.00276476	0.0205667
17738_7_CRNN_CRNN	rectal	Female	1	10	MR Egger	-0.145511	0.163644	0.373901	0.0142284	0.0801481	0.863508	4372	3.27243e-50	0.962715	3.9493e-52	0.0116182	0.0256667
17738_7_CRNN_CRNN	rectal	Female	1	10	Weighted median	-0.145511	0.163644	0.373901	0.00488691	0.02282	0.83043	4372	3.27243e-50	0.962715	3.9493e-52	0.0116182	0.0256667
17738_7_CRNN_CRNN	rectal	Female	1	10	IVW-MRE	-0.145511	0.163644	0.373901	0.00806378	0.010383	0.437375	4372	3.27243e-50	0.962715	3.9493e-52	0.0116182	0.0256667
17738_7_CRNN_CRNN	rectal	Female	1	10	Weighted mode	-0.145511	0.163644	0.373901	0.0060507	0.0315482	0.852162	4372	3.27243e-50	0.962715	3.9493e-52	0.0116182	0.0256667
17738_7_CRNN_CRNN	proximal	Female	1	8	MR Egger	-0.0194604	0.146395	0.894248	-0.0765164	0.0953242	0.452764	4372	3.33491e-50	0.981095	9.3396e-53	0.00274745	0.0161576
17738_7_CRNN_CRNN	proximal	Female	1	8	Weighted median	-0.0194604	0.146395	0.894248	0.00352156	0.0274971	0.898093	4372	3.33491e-50	0.981095	9.3396e-53	0.00274745	0.0161576
17738_7_CRNN_CRNN	proximal	Female	1	8	IVW-MRE	-0.0194604	0.146395	0.894248	0.0240112	0.0158597	0.130033	4372	3.33491e-50	0.981095	9.3396e-53	0.00274745	0.0161576
17738_7_CRNN_CRNN	proximal	Female	1	8	Weighted mode	-0.0194604	0.146395	0.894248	-0.00363618	0.0393629	0.928988	4372	3.33491e-50	0.981095	9.3396e-53	0.00274745	0.0161576
17738_7_CRNN_CRNN	overall	Male	1	28	MR Egger	-0.0300752	0.0986289	0.760417	0.0723311	0.0553089	0.202398	4372	3.32507e-50	0.978199	3.55277e-52	0.0104517	0.0113491
17738_7_CRNN_CRNN	overall	Male	1	28	Weighted median	-0.0300752	0.0986289	0.760417	0.0120505	0.0240685	0.616601	4372	3.32507e-50	0.978199	3.55277e-52	0.0104517	0.0113491
17738_7_CRNN_CRNN	overall	Male	1	28	IVW-MRE	-0.0300752	0.0986289	0.760417	-0.00540011	0.017515	0.757844	4372	3.32507e-50	0.978199	3.55277e-52	0.0104517	0.0113491
17738_7_CRNN_CRNN	overall	Male	1	28	Weighted mode	-0.0300752	0.0986289	0.760417	0.0194426	0.0384015	0.616757	4372	3.32507e-50	0.978199	3.55277e-52	0.0104517	0.0113491
17738_7_CRNN_CRNN	colon	Female	1	16	MR Egger	-0.0190181	0.116762	0.870614	0.0571597	0.0787674	0.479993	4372	3.34796e-50	0.984933	6.82633e-53	0.0020081	0.0130585
17738_7_CRNN_CRNN	colon	Female	1	16	Weighted median	-0.0190181	0.116762	0.870614	-0.00128408	0.0278582	0.963236	4372	3.34796e-50	0.984933	6.82633e-53	0.0020081	0.0130585
17738_7_CRNN_CRNN	colon	Female	1	16	IVW-MRE	-0.0190181	0.116762	0.870614	-0.000468386	0.0171886	0.97826	4372	3.34796e-50	0.984933	6.82633e-53	0.0020081	0.0130585
17738_7_CRNN_CRNN	colon	Female	1	16	Weighted mode	-0.0190181	0.116762	0.870614	0.0575997	0.0525662	0.290468	4372	3.34796e-50	0.984933	6.82633e-53	0.0020081	0.0130585
17738_7_CRNN_CRNN	distal	Female	1	8	MR Egger	-0.0349403	0.158779	0.825828	0.339038	0.205632	0.150293	4372	3.33309e-50	0.980557	5.80685e-53	0.00170813	0.0177353
17738_7_CRNN_CRNN	distal	Female	1	8	Weighted median	-0.0349403	0.158779	0.825828	0.0186217	0.0299004	0.533422	4372	3.33309e-50	0.980557	5.80685e-53	0.00170813	0.0177353
17738_7_CRNN_CRNN	distal	Female	1	8	IVW-MRE	-0.0349403	0.158779	0.825828	0.0164625	0.0213402	0.440452	4372	3.33309e-50	0.980557	5.80685e-53	0.00170813	0.0177353
17738_7_CRNN_CRNN	distal	Female	1	8	Weighted mode	-0.0349403	0.158779	0.825828	0.0142312	0.0510715	0.788564	4372	3.33309e-50	0.980557	5.80685e-53	0.00170813	0.0177353
17738_7_CRNN_CRNN	proximal	Male	1	3	MR Egger	0.0915524	0.157452	0.56093	0.480232	0.40577	0.446622	4372	3.32428e-50	0.977967	6.26637e-53	0.00184329	0.0201898
17738_7_CRNN_CRNN	proximal	Male	1	3	Weighted median	0.0915524	0.157452	0.56093	0.0210424	0.0421278	0.617435	4372	3.32428e-50	0.977967	6.26637e-53	0.00184329	0.0201898
17738_7_CRNN_CRNN	proximal	Male	1	3	IVW-MRE	0.0915524	0.157452	0.56093	0.00526069	0.0488839	0.9143	4372	3.32428e-50	0.977967	6.26637e-53	0.00184329	0.0201898
17738_7_CRNN_CRNN	proximal	Male	1	3	Weighted mode	0.0915524	0.157452	0.56093	0.0400746	0.0521446	0.522519	4372	3.32428e-50	0.977967	6.26637e-53	0.00184329	0.0201898
17738_7_CRNN_CRNN	colon	Sex-combined	1	39	MR Egger	0.0128262	0.0835913	0.878052	0.0791655	0.0533758	0.146498	4372	3.36305e-50	0.989372	4.11402e-53	0.00121021	0.00941734
17738_7_CRNN_CRNN	colon	Sex-combined	1	39	Weighted median	0.0128262	0.0835913	0.878052	0.0168809	0.0233807	0.470294	4372	3.36305e-50	0.989372	4.11402e-53	0.00121021	0.00941734
17738_7_CRNN_CRNN	colon	Sex-combined	1	39	IVW-MRE	0.0128262	0.0835913	0.878052	0.0042752	0.0164078	0.794433	4372	3.36305e-50	0.989372	4.11402e-53	0.00121021	0.00941734
17738_7_CRNN_CRNN	colon	Sex-combined	1	39	Weighted mode	0.0128262	0.0835913	0.878052	0.0404553	0.0378297	0.291633	4372	3.36305e-50	0.989372	4.11402e-53	0.00121021	0.00941734
17738_7_CRNN_CRNN	overall	Sex-combined	1	62	MR Egger	-0.0221141	0.0703229	0.753168	0.0593215	0.0402824	0.146075	4372	3.31124e-50	0.974131	6.03717e-52	0.0177606	0.00810877
17738_7_CRNN_CRNN	overall	Sex-combined	1	62	Weighted median	-0.0221141	0.0703229	0.753168	0.00929792	0.0213416	0.663075	4372	3.31124e-50	0.974131	6.03717e-52	0.0177606	0.00810877
17738_7_CRNN_CRNN	overall	Sex-combined	1	62	IVW-MRE	-0.0221141	0.0703229	0.753168	-0.00439905	0.0140965	0.75499	4372	3.31124e-50	0.974131	6.03717e-52	0.0177606	0.00810877
17738_7_CRNN_CRNN	overall	Sex-combined	1	62	Weighted mode	-0.0221141	0.0703229	0.753168	0.0269348	0.0365715	0.464251	4372	3.31124e-50	0.974131	6.03717e-52	0.0177606	0.00810877
17738_7_CRNN_CRNN	rectal	Sex-combined	1	24	MR Egger	-0.115878	0.107917	0.282926	0.0207081	0.0518326	0.693364	4372	3.01262e-50	0.886282	3.22161e-51	0.0947761	0.0189417
17738_7_CRNN_CRNN	rectal	Sex-combined	1	24	Weighted median	-0.115878	0.107917	0.282926	0.00583402	0.0206593	0.777643	4372	3.01262e-50	0.886282	3.22161e-51	0.0947761	0.0189417
17738_7_CRNN_CRNN	rectal	Sex-combined	1	24	IVW-MRE	-0.115878	0.107917	0.282926	-0.0100285	0.0163835	0.540467	4372	3.01262e-50	0.886282	3.22161e-51	0.0947761	0.0189417
17738_7_CRNN_CRNN	rectal	Sex-combined	1	24	Weighted mode	-0.115878	0.107917	0.282926	0.015506	0.0267192	0.567335	4372	3.01262e-50	0.886282	3.22161e-51	0.0947761	0.0189417
17738_7_CRNN_CRNN	colon	Male	1	20	MR Egger	0.0614772	0.120301	0.60933	0.125579	0.0745312	0.109264	4372	3.33781e-50	0.981947	1.0234e-52	0.00301059	0.0150427
17738_7_CRNN_CRNN	colon	Male	1	20	Weighted median	0.0614772	0.120301	0.60933	0.0160387	0.0250463	0.521938	4372	3.33781e-50	0.981947	1.0234e-52	0.00301059	0.0150427
17738_7_CRNN_CRNN	colon	Male	1	20	IVW-MRE	0.0614772	0.120301	0.60933	0.00248611	0.0183849	0.892434	4372	3.33781e-50	0.981947	1.0234e-52	0.00301059	0.0150427
17738_7_CRNN_CRNN	colon	Male	1	20	Weighted mode	0.0614772	0.120301	0.60933	0.0192437	0.0391931	0.629052	4372	3.33781e-50	0.981947	1.0234e-52	0.00301059	0.0150427
17738_7_CRNN_CRNN	rectal	Male	1	10	MR Egger	-0.124281	0.144184	0.388708	0.00987026	0.0928938	0.917998	4372	3.28432e-50	0.966212	3.89759e-52	0.0114661	0.0223217
17738_7_CRNN_CRNN	rectal	Male	1	10	Weighted median	-0.124281	0.144184	0.388708	0.0115393	0.0254276	0.649964	4372	3.28432e-50	0.966212	3.89759e-52	0.0114661	0.0223217
17738_7_CRNN_CRNN	rectal	Male	1	10	IVW-MRE	-0.124281	0.144184	0.388708	-0.00407252	0.0224934	0.856326	4372	3.28432e-50	0.966212	3.89759e-52	0.0114661	0.0223217
17738_7_CRNN_CRNN	rectal	Male	1	10	Weighted mode	-0.124281	0.144184	0.388708	0.020369	0.0339482	0.563305	4372	3.28432e-50	0.966212	3.89759e-52	0.0114661	0.0223217
17738_7_CRNN_CRNN	proximal	Sex-combined	1	21	MR Egger	0.0247678	0.107475	0.81774	0.0691973	0.0665188	0.311273	4372	3.35209e-50	0.986146	5.58988e-53	0.00164436	0.0122096
17738_7_CRNN_CRNN	proximal	Sex-combined	1	21	Weighted median	0.0247678	0.107475	0.81774	-0.00210744	0.0245742	0.931659	4372	3.35209e-50	0.986146	5.58988e-53	0.00164436	0.0122096
17738_7_CRNN_CRNN	proximal	Sex-combined	1	21	IVW-MRE	0.0247678	0.107475	0.81774	0.000891715	0.0172454	0.958762	4372	3.35209e-50	0.986146	5.58988e-53	0.00164436	0.0122096
17738_7_CRNN_CRNN	proximal	Sex-combined	1	21	Weighted mode	0.0247678	0.107475	0.81774	-0.0263499	0.048779	0.595031	4372	3.35209e-50	0.986146	5.58988e-53	0.00164436	0.0122096
17738_7_CRNN_CRNN	distal	Male	1	9	MR Egger	0.0597081	0.15303	0.696408	0.121134	0.08766	0.209504	4372	3.32008e-50	0.976728	1.81698e-52	0.00534516	0.0179272
17738_7_CRNN_CRNN	distal	Male	1	9	Weighted median	0.0597081	0.15303	0.696408	0.0089629	0.024771	0.717479	4372	3.32008e-50	0.976728	1.81698e-52	0.00534516	0.0179272
17738_7_CRNN_CRNN	distal	Male	1	9	IVW-MRE	0.0597081	0.15303	0.696408	0.00718321	0.0179538	0.689087	4372	3.32008e-50	0.976728	1.81698e-52	0.00534516	0.0179272
17738_7_CRNN_CRNN	distal	Male	1	9	Weighted mode	0.0597081	0.15303	0.696408	0.00298043	0.0340291	0.932359	4372	3.32008e-50	0.976728	1.81698e-52	0.00534516	0.0179272
17738_7_CRNN_CRNN	overall	Female	1	23	MR Egger	0.00221141	0.0999558	0.982349	0.0697582	0.0668963	0.308906	4372	3.35212e-50	0.986159	9.40031e-53	0.00276536	0.0110758
17738_7_CRNN_CRNN	overall	Female	1	23	Weighted median	0.00221141	0.0999558	0.982349	0.0174992	0.0244187	0.473602	4372	3.35212e-50	0.986159	9.40031e-53	0.00276536	0.0110758
17738_7_CRNN_CRNN	overall	Female	1	23	IVW-MRE	0.00221141	0.0999558	0.982349	-0.00775355	0.0192835	0.687623	4372	3.35212e-50	0.986159	9.40031e-53	0.00276536	0.0110758
17738_7_CRNN_CRNN	overall	Female	1	23	Weighted mode	0.00221141	0.0999558	0.982349	0.0494807	0.0421185	0.252636	4372	3.35212e-50	0.986159	9.40031e-53	0.00276536	0.0110758
17738_7_CRNN_CRNN	distal	Sex-combined	1	23	MR Egger	0.00796108	0.109686	0.94214	0.0581378	0.0563154	0.313647	4372	3.35166e-50	0.986024	6.15599e-53	0.00181091	0.0121653
17738_7_CRNN_CRNN	distal	Sex-combined	1	23	Weighted median	0.00796108	0.109686	0.94214	0.0140243	0.0221745	0.527093	4372	3.35166e-50	0.986024	6.15599e-53	0.00181091	0.0121653
17738_7_CRNN_CRNN	distal	Sex-combined	1	23	IVW-MRE	0.00796108	0.109686	0.94214	0.0141336	0.012927	0.274244	4372	3.35166e-50	0.986024	6.15599e-53	0.00181091	0.0121653
17738_7_CRNN_CRNN	distal	Sex-combined	1	23	Weighted mode	0.00796108	0.109686	0.94214	0.0168444	0.0361432	0.645765	4372	3.35166e-50	0.986024	6.15599e-53	0.00181091	0.0121653
9580_5_LAMC2_Laminin_gamma_2	rectal	Female	1	10	MR Egger	-0.0416936	0.0382999	0.276327	0.747475	0.883042	0.421884	5297	0	0.0581311	0	0.940642	0.00122707
9580_5_LAMC2_Laminin_gamma_2	rectal	Female	1	10	Weighted median	-0.0416936	0.0382999	0.276327	0.00779662	0.0246933	0.752201	5297	0	0.0581311	0	0.940642	0.00122707
9580_5_LAMC2_Laminin_gamma_2	rectal	Female	1	10	IVW-MRE	-0.0416936	0.0382999	0.276327	-0.144594	0.186511	0.438189	5297	0	0.0581311	0	0.940642	0.00122707
9580_5_LAMC2_Laminin_gamma_2	rectal	Female	1	10	Weighted mode	-0.0416936	0.0382999	0.276327	0.0196385	0.0288115	0.512634	5297	0	0.0581311	0	0.940642	0.00122707
9580_5_LAMC2_Laminin_gamma_2	proximal	Female	1	8	MR Egger	-0.0287654	0.0342599	0.40112	-0.113153	0.118593	0.37686	5297	0	0.975037	0	0.0103986	0.014564
9580_5_LAMC2_Laminin_gamma_2	proximal	Female	1	8	Weighted median	-0.0287654	0.0342599	0.40112	0.0171624	0.0312219	0.582531	5297	0	0.975037	0	0.0103986	0.014564
9580_5_LAMC2_Laminin_gamma_2	proximal	Female	1	8	IVW-MRE	-0.0287654	0.0342599	0.40112	0.0275684	0.0274282	0.314842	5297	0	0.975037	0	0.0103986	0.014564
9580_5_LAMC2_Laminin_gamma_2	proximal	Female	1	8	Weighted mode	-0.0287654	0.0342599	0.40112	-0.00464458	0.0482968	0.926083	5297	0	0.975037	0	0.0103986	0.014564
9580_5_LAMC2_Laminin_gamma_2	overall	Male	1	28	MR Egger	-0.0693277	0.0223012	0.00187915	-0.0945464	0.0564924	0.106197	5297	0	0.273766	0	0.495154	0.23108
9580_5_LAMC2_Laminin_gamma_2	overall	Male	1	28	Weighted median	-0.0693277	0.0223012	0.00187915	0.000931291	0.0250265	0.970316	5297	0	0.273766	0	0.495154	0.23108
9580_5_LAMC2_Laminin_gamma_2	overall	Male	1	28	IVW-MRE	-0.0693277	0.0223012	0.00187915	-0.00520187	0.0177312	0.769236	5297	0	0.273766	0	0.495154	0.23108
9580_5_LAMC2_Laminin_gamma_2	overall	Male	1	28	Weighted mode	-0.0693277	0.0223012	0.00187915	-0.00755899	0.0433927	0.863008	5297	0	0.273766	0	0.495154	0.23108
9580_5_LAMC2_Laminin_gamma_2	colon	Female	1	16	MR Egger	-0.0455721	0.0273109	0.0951889	-0.0322334	0.0922547	0.731992	5297	0	0.330124	0	0.658802	0.0110743
9580_5_LAMC2_Laminin_gamma_2	colon	Female	1	16	Weighted median	-0.0455721	0.0273109	0.0951889	0.0102662	0.0285922	0.719554	5297	0	0.330124	0	0.658802	0.0110743
9580_5_LAMC2_Laminin_gamma_2	colon	Female	1	16	IVW-MRE	-0.0455721	0.0273109	0.0951889	0.012849	0.0226245	0.570086	5297	0	0.330124	0	0.658802	0.0110743
9580_5_LAMC2_Laminin_gamma_2	colon	Female	1	16	Weighted mode	-0.0455721	0.0273109	0.0951889	0.0154385	0.0419258	0.717844	5297	0	0.330124	0	0.658802	0.0110743
9580_5_LAMC2_Laminin_gamma_2	distal	Female	1	8	MR Egger	-0.0475113	0.0374919	0.205069	-0.206826	0.214261	0.371675	5297	0	0.945005	0	0.0309467	0.0240479
9580_5_LAMC2_Laminin_gamma_2	distal	Female	1	8	Weighted median	-0.0475113	0.0374919	0.205069	0.0120914	0.0286869	0.673394	5297	0	0.945005	0	0.0309467	0.0240479
9580_5_LAMC2_Laminin_gamma_2	distal	Female	1	8	IVW-MRE	-0.0475113	0.0374919	0.205069	-0.00396569	0.0218534	0.856001	5297	0	0.945005	0	0.0309467	0.0240479
9580_5_LAMC2_Laminin_gamma_2	distal	Female	1	8	Weighted mode	-0.0475113	0.0374919	0.205069	0.0196765	0.0408091	0.644404	5297	0	0.945005	0	0.0309467	0.0240479
9580_5_LAMC2_Laminin_gamma_2	proximal	Male	1	3	MR Egger	-0.0266645	0.0365223	0.465336	-0.240237	0.293672	0.563502	5297	0	0.983019	0	0.00262046	0.0143606
9580_5_LAMC2_Laminin_gamma_2	proximal	Male	1	3	Weighted median	-0.0266645	0.0365223	0.465336	0.0473112	0.0388403	0.223188	5297	0	0.983019	0	0.00262046	0.0143606
9580_5_LAMC2_Laminin_gamma_2	proximal	Male	1	3	IVW-MRE	-0.0266645	0.0365223	0.465336	0.0366706	0.0254047	0.148893	5297	0	0.983019	0	0.00262046	0.0143606
9580_5_LAMC2_Laminin_gamma_2	proximal	Male	1	3	Weighted mode	-0.0266645	0.0365223	0.465336	0.0563923	0.0470825	0.353715	5297	0	0.983019	0	0.00262046	0.0143606
9580_5_LAMC2_Laminin_gamma_2	colon	Sex-combined	1	39	MR Egger	-0.0437944	0.0193924	0.0239249	-0.00558578	0.0662767	0.933288	5297	0	0.0958501	0	0.896864	0.00728546
9580_5_LAMC2_Laminin_gamma_2	colon	Sex-combined	1	39	Weighted median	-0.0437944	0.0193924	0.0239249	0.00340247	0.024221	0.888284	5297	0	0.0958501	0	0.896864	0.00728546
9580_5_LAMC2_Laminin_gamma_2	colon	Sex-combined	1	39	IVW-MRE	-0.0437944	0.0193924	0.0239249	0.00371057	0.0196872	0.850503	5297	0	0.0958501	0	0.896864	0.00728546
9580_5_LAMC2_Laminin_gamma_2	colon	Sex-combined	1	39	Weighted mode	-0.0437944	0.0193924	0.0239249	0.01429	0.0409708	0.729177	5297	0	0.0958501	0	0.896864	0.00728546
9580_5_LAMC2_Laminin_gamma_2	overall	Sex-combined	1	62	MR Egger	-0.0572075	0.0159987	0.000349215	-0.0553757	0.17026	0.746129	5297	0	1.95836e-09	0	1	5.69683e-09
9580_5_LAMC2_Laminin_gamma_2	overall	Sex-combined	1	62	Weighted median	-0.0572075	0.0159987	0.000349215	0.00519304	0.0216946	0.810818	5297	0	1.95836e-09	0	1	5.69683e-09
9580_5_LAMC2_Laminin_gamma_2	overall	Sex-combined	1	62	IVW-MRE	-0.0572075	0.0159987	0.000349215	-0.0633895	0.0589964	0.282615	5297	0	1.95836e-09	0	1	5.69683e-09
9580_5_LAMC2_Laminin_gamma_2	overall	Sex-combined	1	62	Weighted mode	-0.0572075	0.0159987	0.000349215	0.0115827	0.0337995	0.73301	5297	0	1.95836e-09	0	1	5.69683e-09
9580_5_LAMC2_Laminin_gamma_2	rectal	Sex-combined	1	24	MR Egger	-0.0788623	0.0250485	0.00164174	0.0895537	0.319726	0.782022	5297	0	6.44162e-07	0	0.999999	6.8641e-07
9580_5_LAMC2_Laminin_gamma_2	rectal	Sex-combined	1	24	Weighted median	-0.0788623	0.0250485	0.00164174	-0.0109219	0.0219227	0.618343	5297	0	6.44162e-07	0	0.999999	6.8641e-07
9580_5_LAMC2_Laminin_gamma_2	rectal	Sex-combined	1	24	IVW-MRE	-0.0788623	0.0250485	0.00164174	-0.11251	0.0995674	0.258481	5297	0	6.44162e-07	0	0.999999	6.8641e-07
9580_5_LAMC2_Laminin_gamma_2	rectal	Sex-combined	1	24	Weighted mode	-0.0788623	0.0250485	0.00164174	-0.00301347	0.0306331	0.922488	5297	0	6.44162e-07	0	0.999999	6.8641e-07
9580_5_LAMC2_Laminin_gamma_2	colon	Male	1	20	MR Egger	-0.043148	0.0277957	0.120584	-0.0937038	0.0852744	0.286314	5297	0	0.963205	0	0.00950331	0.0272922
9580_5_LAMC2_Laminin_gamma_2	colon	Male	1	20	Weighted median	-0.043148	0.0277957	0.120584	-0.00911264	0.0260672	0.726652	5297	0	0.963205	0	0.00950331	0.0272922
9580_5_LAMC2_Laminin_gamma_2	colon	Male	1	20	IVW-MRE	-0.043148	0.0277957	0.120584	-0.00425482	0.0203471	0.834361	5297	0	0.963205	0	0.00950331	0.0272922
9580_5_LAMC2_Laminin_gamma_2	colon	Male	1	20	Weighted mode	-0.043148	0.0277957	0.120584	-0.0194589	0.0526464	0.715756	5297	0	0.963205	0	0.00950331	0.0272922
9580_5_LAMC2_Laminin_gamma_2	rectal	Male	1	10	MR Egger	-0.107628	0.0336134	0.00136513	-0.00545163	0.143216	0.970568	5297	0	0.210914	0	0.441357	0.34773
9580_5_LAMC2_Laminin_gamma_2	rectal	Male	1	10	Weighted median	-0.107628	0.0336134	0.00136513	-0.0222893	0.0267181	0.404146	5297	0	0.210914	0	0.441357	0.34773
9580_5_LAMC2_Laminin_gamma_2	rectal	Male	1	10	IVW-MRE	-0.107628	0.0336134	0.00136513	-0.0638695	0.0351327	0.0690722	5297	0	0.210914	0	0.441357	0.34773
9580_5_LAMC2_Laminin_gamma_2	rectal	Male	1	10	Weighted mode	-0.107628	0.0336134	0.00136513	-0.00768992	0.034469	0.828442	5297	0	0.210914	0	0.441357	0.34773
9580_5_LAMC2_Laminin_gamma_2	proximal	Sex-combined	1	21	MR Egger	-0.0248869	0.0250485	0.320443	-0.0291634	0.0879673	0.743877	5297	0	0.983879	0	0.00370407	0.012417
9580_5_LAMC2_Laminin_gamma_2	proximal	Sex-combined	1	21	Weighted median	-0.0248869	0.0250485	0.320443	0.0187455	0.0263537	0.476896	5297	0	0.983879	0	0.00370407	0.012417
9580_5_LAMC2_Laminin_gamma_2	proximal	Sex-combined	1	21	IVW-MRE	-0.0248869	0.0250485	0.320443	0.00729654	0.0218866	0.738848	5297	0	0.983879	0	0.00370407	0.012417
9580_5_LAMC2_Laminin_gamma_2	proximal	Sex-combined	1	21	Weighted mode	-0.0248869	0.0250485	0.320443	0.0265067	0.0419693	0.534818	5297	0	0.983879	0	0.00370407	0.012417
9580_5_LAMC2_Laminin_gamma_2	distal	Male	1	9	MR Egger	-0.0433096	0.0355527	0.223155	-0.0690603	0.137195	0.630151	5297	0	0.970962	0	0.00693953	0.0220989
9580_5_LAMC2_Laminin_gamma_2	distal	Male	1	9	Weighted median	-0.0433096	0.0355527	0.223155	0.0246666	0.0269306	0.359703	5297	0	0.970962	0	0.00693953	0.0220989
9580_5_LAMC2_Laminin_gamma_2	distal	Male	1	9	IVW-MRE	-0.0433096	0.0355527	0.223155	-0.0115514	0.0274859	0.674291	5297	0	0.970962	0	0.00693953	0.0220989
9580_5_LAMC2_Laminin_gamma_2	distal	Male	1	9	Weighted mode	-0.0433096	0.0355527	0.223155	0.0364807	0.0382235	0.367823	5297	0	0.970962	0	0.00693953	0.0220989
9580_5_LAMC2_Laminin_gamma_2	overall	Female	1	23	MR Egger	-0.0483193	0.022786	0.0339582	0.0256157	0.209265	0.90374	5297	0	7.50698e-06	0	0.999992	4.94559e-07
9580_5_LAMC2_Laminin_gamma_2	overall	Female	1	23	Weighted median	-0.0483193	0.022786	0.0339582	0.00396328	0.0271924	0.884119	5297	0	7.50698e-06	0	0.999992	4.94559e-07
9580_5_LAMC2_Laminin_gamma_2	overall	Female	1	23	IVW-MRE	-0.0483193	0.022786	0.0339582	-0.0561126	0.058467	0.337191	5297	0	7.50698e-06	0	0.999992	4.94559e-07
9580_5_LAMC2_Laminin_gamma_2	overall	Female	1	23	Weighted mode	-0.0483193	0.022786	0.0339582	0.00209565	0.0415213	0.960202	5297	0	7.50698e-06	0	0.999992	4.94559e-07
9580_5_LAMC2_Laminin_gamma_2	distal	Sex-combined	1	23	MR Egger	-0.0465417	0.0255333	0.068336	-0.109575	0.0700473	0.132692	5297	0	0.660858	0	0.312016	0.0271263
9580_5_LAMC2_Laminin_gamma_2	distal	Sex-combined	1	23	Weighted median	-0.0465417	0.0255333	0.068336	0.00567046	0.0240452	0.813569	5297	0	0.660858	0	0.312016	0.0271263
9580_5_LAMC2_Laminin_gamma_2	distal	Sex-combined	1	23	IVW-MRE	-0.0465417	0.0255333	0.068336	-0.0130778	0.0201164	0.515623	5297	0	0.660858	0	0.312016	0.0271263
9580_5_LAMC2_Laminin_gamma_2	distal	Sex-combined	1	23	Weighted mode	-0.0465417	0.0255333	0.068336	0.0173916	0.0392047	0.661658	5297	0	0.660858	0	0.312016	0.0271263
19223_6_RAB1A_RAB1A	rectal	Female	1	10	MR Egger	-0.518946	0.378913	0.170823	-0.016427	0.0844724	0.850658	5729	0.000767889	0.41319	3.32542e-06	0.00178352	0.584256
19223_6_RAB1A_RAB1A	rectal	Female	1	10	Weighted median	-0.518946	0.378913	0.170823	-0.0225427	0.023351	0.33435	5729	0.000767889	0.41319	3.32542e-06	0.00178352	0.584256
19223_6_RAB1A_RAB1A	rectal	Female	1	10	IVW-MRE	-0.518946	0.378913	0.170823	-0.025008	0.0132153	0.0584428	5729	0.000767889	0.41319	3.32542e-06	0.00178352	0.584256
19223_6_RAB1A_RAB1A	rectal	Female	1	10	Weighted mode	-0.518946	0.378913	0.170823	-0.024625	0.0330786	0.475599	5729	0.000767889	0.41319	3.32542e-06	0.00178352	0.584256
19223_6_RAB1A_RAB1A	proximal	Female	1	8	MR Egger	0.222405	0.341021	0.514289	0.0543174	0.0966144	0.594338	5730	0.00168954	0.909114	1.49039e-05	0.00801876	0.0811627
19223_6_RAB1A_RAB1A	proximal	Female	1	8	Weighted median	0.222405	0.341021	0.514289	-0.00945348	0.0278255	0.734052	5730	0.00168954	0.909114	1.49039e-05	0.00801876	0.0811627
19223_6_RAB1A_RAB1A	proximal	Female	1	8	IVW-MRE	0.222405	0.341021	0.514289	-0.0260788	0.0180205	0.147847	5730	0.00168954	0.909114	1.49039e-05	0.00801876	0.0811627
19223_6_RAB1A_RAB1A	proximal	Female	1	8	Weighted mode	0.222405	0.341021	0.514289	0.000985088	0.0456741	0.983395	5730	0.00168954	0.909114	1.49039e-05	0.00801876	0.0811627
19223_6_RAB1A_RAB1A	overall	Male	1	28	MR Egger	-0.209226	0.220758	0.343251	-0.0225981	0.0574819	0.697426	5739	0.0018243	0.981625	3.43927e-06	0.00185047	0.0146968
19223_6_RAB1A_RAB1A	overall	Male	1	28	Weighted median	-0.209226	0.220758	0.343251	-0.0274883	0.0260088	0.290564	5739	0.0018243	0.981625	3.43927e-06	0.00185047	0.0146968
19223_6_RAB1A_RAB1A	overall	Male	1	28	IVW-MRE	-0.209226	0.220758	0.343251	-0.022519	0.0158029	0.15416	5739	0.0018243	0.981625	3.43927e-06	0.00185047	0.0146968
19223_6_RAB1A_RAB1A	overall	Male	1	28	Weighted mode	-0.209226	0.220758	0.343251	-0.0161216	0.0448729	0.722186	5739	0.0018243	0.981625	3.43927e-06	0.00185047	0.0146968
19223_6_RAB1A_RAB1A	colon	Female	1	16	MR Egger	0.0856672	0.271829	0.752647	0.140849	0.0782851	0.0935747	5736	0.00173121	0.931545	5.98672e-06	0.00322075	0.0634974
19223_6_RAB1A_RAB1A	colon	Female	1	16	Weighted median	0.0856672	0.271829	0.752647	0.00226852	0.0282892	0.936086	5736	0.00173121	0.931545	5.98672e-06	0.00322075	0.0634974
19223_6_RAB1A_RAB1A	colon	Female	1	16	IVW-MRE	0.0856672	0.271829	0.752647	-0.0150962	0.019435	0.437303	5736	0.00173121	0.931545	5.98672e-06	0.00322075	0.0634974
19223_6_RAB1A_RAB1A	colon	Female	1	16	Weighted mode	0.0856672	0.271829	0.752647	0.0168854	0.0344389	0.631015	5736	0.00173121	0.931545	5.98672e-06	0.00322075	0.0634974
19223_6_RAB1A_RAB1A	distal	Female	1	8	MR Egger	-0.0708402	0.369028	0.84777	-0.180374	0.212612	0.428772	5729	0.00178423	0.960059	4.55215e-06	0.00244907	0.0357027
19223_6_RAB1A_RAB1A	distal	Female	1	8	Weighted median	-0.0708402	0.369028	0.84777	-0.0138819	0.0280736	0.620966	5729	0.00178423	0.960059	4.55215e-06	0.00244907	0.0357027
19223_6_RAB1A_RAB1A	distal	Female	1	8	IVW-MRE	-0.0708402	0.369028	0.84777	-0.0157912	0.0115382	0.171125	5729	0.00178423	0.960059	4.55215e-06	0.00244907	0.0357027
19223_6_RAB1A_RAB1A	distal	Female	1	8	Weighted mode	-0.0708402	0.369028	0.84777	-0.00974744	0.0416396	0.821614	5729	0.00178423	0.960059	4.55215e-06	0.00244907	0.0357027
19223_6_RAB1A_RAB1A	proximal	Male	1	3	MR Egger	0.413509	0.364086	0.256063	-0.114574	0.374294	0.810892	5731	0.00179713	0.967014	8.96913e-06	0.0048259	0.0263539
19223_6_RAB1A_RAB1A	proximal	Male	1	3	Weighted median	0.413509	0.364086	0.256063	-0.00891526	0.0395815	0.821794	5731	0.00179713	0.967014	8.96913e-06	0.0048259	0.0263539
19223_6_RAB1A_RAB1A	proximal	Male	1	3	IVW-MRE	0.413509	0.364086	0.256063	-0.0117543	0.00958742	0.220192	5731	0.00179713	0.967014	8.96913e-06	0.0048259	0.0263539
19223_6_RAB1A_RAB1A	proximal	Male	1	3	Weighted mode	0.413509	0.364086	0.256063	-0.0018749	0.0480489	0.972419	5731	0.00179713	0.967014	8.96913e-06	0.0048259	0.0263539
19223_6_RAB1A_RAB1A	colon	Sex-combined	1	39	MR Egger	0.0461285	0.191104	0.809261	0.0154038	0.0543472	0.778425	5739	0.00177828	0.956877	2.30937e-05	0.0124262	0.0288956
19223_6_RAB1A_RAB1A	colon	Sex-combined	1	39	Weighted median	0.0461285	0.191104	0.809261	-0.0169235	0.0238837	0.478587	5739	0.00177828	0.956877	2.30937e-05	0.0124262	0.0288956
19223_6_RAB1A_RAB1A	colon	Sex-combined	1	39	IVW-MRE	0.0461285	0.191104	0.809261	-0.023532	0.0158884	0.138584	5739	0.00177828	0.956877	2.30937e-05	0.0124262	0.0288956
19223_6_RAB1A_RAB1A	colon	Sex-combined	1	39	Weighted mode	0.0461285	0.191104	0.809261	-0.0176445	0.0383284	0.647888	5739	0.00177828	0.956877	2.30937e-05	0.0124262	0.0288956
19223_6_RAB1A_RAB1A	overall	Sex-combined	1	62	MR Egger	-0.0428336	0.158155	0.786519	-0.0595829	0.0412964	0.154274	5739	0.00178839	0.9623	3.05194e-06	0.00164185	0.0342668
19223_6_RAB1A_RAB1A	overall	Sex-combined	1	62	Weighted median	-0.0428336	0.158155	0.786519	-0.0377724	0.0219475	0.0852438	5739	0.00178839	0.9623	3.05194e-06	0.00164185	0.0342668
19223_6_RAB1A_RAB1A	overall	Sex-combined	1	62	IVW-MRE	-0.0428336	0.158155	0.786519	-0.020135	0.0139379	0.148563	5739	0.00178839	0.9623	3.05194e-06	0.00164185	0.0342668
19223_6_RAB1A_RAB1A	overall	Sex-combined	1	62	Weighted mode	-0.0428336	0.158155	0.786519	-0.0372943	0.0354013	0.29628	5739	0.00178839	0.9623	3.05194e-06	0.00164185	0.0342668
19223_6_RAB1A_RAB1A	rectal	Sex-combined	1	24	MR Egger	-0.545305	0.247117	0.0273374	-0.0278156	0.0475119	0.564206	5739	0.00165769	0.891974	3.17421e-06	0.00170694	0.104659
19223_6_RAB1A_RAB1A	rectal	Sex-combined	1	24	Weighted median	-0.545305	0.247117	0.0273374	-0.0223671	0.0222974	0.315802	5739	0.00165769	0.891974	3.17421e-06	0.00170694	0.104659
19223_6_RAB1A_RAB1A	rectal	Sex-combined	1	24	IVW-MRE	-0.545305	0.247117	0.0273374	-0.0308233	0.0124505	0.0132988	5739	0.00165769	0.891974	3.17421e-06	0.00170694	0.104659
19223_6_RAB1A_RAB1A	rectal	Sex-combined	1	24	Weighted mode	-0.545305	0.247117	0.0273374	-0.0178707	0.0286317	0.538666	5739	0.00165769	0.891974	3.17421e-06	0.00170694	0.104659
19223_6_RAB1A_RAB1A	colon	Male	1	20	MR Egger	0.00988468	0.273476	0.971167	0.0152949	0.0780747	0.846883	5738	0.00182126	0.979994	6.19116e-06	0.00333123	0.0148468
19223_6_RAB1A_RAB1A	colon	Male	1	20	Weighted median	0.00988468	0.273476	0.971167	-0.0174679	0.024633	0.478246	5738	0.00182126	0.979994	6.19116e-06	0.00333123	0.0148468
19223_6_RAB1A_RAB1A	colon	Male	1	20	IVW-MRE	0.00988468	0.273476	0.971167	-0.00841235	0.0147002	0.567146	5738	0.00182126	0.979994	6.19116e-06	0.00333123	0.0148468
19223_6_RAB1A_RAB1A	colon	Male	1	20	Weighted mode	0.00988468	0.273476	0.971167	-0.0188996	0.0414661	0.653711	5738	0.00182126	0.979994	6.19116e-06	0.00333123	0.0148468
19223_6_RAB1A_RAB1A	rectal	Male	1	10	MR Egger	-0.581549	0.329489	0.0775638	-0.098409	0.0783948	0.244795	5734	0.00176208	0.948137	4.59094e-06	0.00246981	0.0476268
19223_6_RAB1A_RAB1A	rectal	Male	1	10	Weighted median	-0.581549	0.329489	0.0775638	-0.0199722	0.0267488	0.455271	5734	0.00176208	0.948137	4.59094e-06	0.00246981	0.0476268
19223_6_RAB1A_RAB1A	rectal	Male	1	10	IVW-MRE	-0.581549	0.329489	0.0775638	-0.0288601	0.0198285	0.145535	5734	0.00176208	0.948137	4.59094e-06	0.00246981	0.0476268
19223_6_RAB1A_RAB1A	rectal	Male	1	10	Weighted mode	-0.581549	0.329489	0.0775638	-0.00330412	0.0354986	0.927881	5734	0.00176208	0.948137	4.59094e-06	0.00246981	0.0476268
19223_6_RAB1A_RAB1A	proximal	Sex-combined	1	21	MR Egger	0.304778	0.248764	0.220513	-0.00990128	0.0681597	0.886031	5739	0.00178925	0.962774	8.25209e-06	0.00444004	0.0309883
19223_6_RAB1A_RAB1A	proximal	Sex-combined	1	21	Weighted median	0.304778	0.248764	0.220513	-0.00266523	0.0235698	0.909969	5739	0.00178925	0.962774	8.25209e-06	0.00444004	0.0309883
19223_6_RAB1A_RAB1A	proximal	Sex-combined	1	21	IVW-MRE	0.304778	0.248764	0.220513	-0.0203571	0.01492	0.172437	5739	0.00178925	0.962774	8.25209e-06	0.00444004	0.0309883
19223_6_RAB1A_RAB1A	proximal	Sex-combined	1	21	Weighted mode	0.304778	0.248764	0.220513	0.00207983	0.0360312	0.954542	5739	0.00178925	0.962774	8.25209e-06	0.00444004	0.0309883
19223_6_RAB1A_RAB1A	distal	Male	1	9	MR Egger	-0.253707	0.347611	0.465477	0.0997853	0.0908085	0.308183	5731	0.00180876	0.973276	5.14004e-06	0.00276558	0.0221442
19223_6_RAB1A_RAB1A	distal	Male	1	9	Weighted median	-0.253707	0.347611	0.465477	-0.00893699	0.0255855	0.726865	5731	0.00180876	0.973276	5.14004e-06	0.00276558	0.0221442
19223_6_RAB1A_RAB1A	distal	Male	1	9	IVW-MRE	-0.253707	0.347611	0.465477	0.000616137	0.0172393	0.971489	5731	0.00180876	0.973276	5.14004e-06	0.00276558	0.0221442
19223_6_RAB1A_RAB1A	distal	Male	1	9	Weighted mode	-0.253707	0.347611	0.465477	-0.0152058	0.0399256	0.713227	5731	0.00180876	0.973276	5.14004e-06	0.00276558	0.0221442
19223_6_RAB1A_RAB1A	overall	Female	1	23	MR Egger	0.110379	0.227348	0.627317	0.00323228	0.0670295	0.961995	5739	0.0014777	0.795124	1.55374e-05	0.00835843	0.195024
19223_6_RAB1A_RAB1A	overall	Female	1	23	Weighted median	0.110379	0.227348	0.627317	-0.0100688	0.0259948	0.698505	5739	0.0014777	0.795124	1.55374e-05	0.00835843	0.195024
19223_6_RAB1A_RAB1A	overall	Female	1	23	IVW-MRE	0.110379	0.227348	0.627317	-0.0142857	0.0146084	0.328118	5739	0.0014777	0.795124	1.55374e-05	0.00835843	0.195024
19223_6_RAB1A_RAB1A	overall	Female	1	23	Weighted mode	0.110379	0.227348	0.627317	-0.0241978	0.0437565	0.585833	5739	0.0014777	0.795124	1.55374e-05	0.00835843	0.195024
19223_6_RAB1A_RAB1A	distal	Sex-combined	1	23	MR Egger	-0.166392	0.252059	0.50917	0.0518971	0.0582813	0.383307	5739	0.00179965	0.968367	4.41185e-06	0.00237368	0.0274555
19223_6_RAB1A_RAB1A	distal	Sex-combined	1	23	Weighted median	-0.166392	0.252059	0.50917	-0.0107758	0.0228264	0.636871	5739	0.00179965	0.968367	4.41185e-06	0.00237368	0.0274555
19223_6_RAB1A_RAB1A	distal	Sex-combined	1	23	IVW-MRE	-0.166392	0.252059	0.50917	-0.00985418	0.0156115	0.527902	5739	0.00179965	0.968367	4.41185e-06	0.00237368	0.0274555
19223_6_RAB1A_RAB1A	distal	Sex-combined	1	23	Weighted mode	-0.166392	0.252059	0.50917	-0.0282114	0.0417614	0.506373	5739	0.00179965	0.968367	4.41185e-06	0.00237368	0.0274555
6227_1_KLK10_kallikrein_10	rectal	Female	1	10	MR Egger	-0.021942	0.035533	0.536897	0.038719	0.101482	0.712739	6678	0	0.983276	0	0.00391875	0.0128057
6227_1_KLK10_kallikrein_10	rectal	Female	1	10	Weighted median	-0.021942	0.035533	0.536897	0.0103205	0.0264613	0.696521	6678	0	0.983276	0	0.00391875	0.0128057
6227_1_KLK10_kallikrein_10	rectal	Female	1	10	IVW-MRE	-0.021942	0.035533	0.536897	0.00427428	0.0204551	0.83448	6678	0	0.983276	0	0.00391875	0.0128057
6227_1_KLK10_kallikrein_10	rectal	Female	1	10	Weighted mode	-0.021942	0.035533	0.536897	0.024655	0.0497533	0.63209	6678	0	0.983276	0	0.00391875	0.0128057
6227_1_KLK10_kallikrein_10	proximal	Female	1	8	MR Egger	0.0121172	0.0320943	0.705764	-0.0550515	0.105947	0.621938	6678	0	0.986336	0	0.00333991	0.0103237
6227_1_KLK10_kallikrein_10	proximal	Female	1	8	Weighted median	0.0121172	0.0320943	0.705764	0.00432391	0.0309376	0.888848	6678	0	0.986336	0	0.00333991	0.0103237
6227_1_KLK10_kallikrein_10	proximal	Female	1	8	IVW-MRE	0.0121172	0.0320943	0.705764	0.00247583	0.0217409	0.909334	6678	0	0.986336	0	0.00333991	0.0103237
6227_1_KLK10_kallikrein_10	proximal	Female	1	8	Weighted mode	0.0121172	0.0320943	0.705764	0.00463356	0.0446774	0.920307	6678	0	0.986336	0	0.00333991	0.0103237
6227_1_KLK10_kallikrein_10	overall	Male	1	28	MR Egger	-0.0281644	0.0206321	0.172228	0.0232954	0.0631898	0.715369	6682	0	0.981869	0	0.00251462	0.0156162
6227_1_KLK10_kallikrein_10	overall	Male	1	28	Weighted median	-0.0281644	0.0206321	0.172228	-0.019563	0.0273903	0.475086	6682	0	0.981869	0	0.00251462	0.0156162
6227_1_KLK10_kallikrein_10	overall	Male	1	28	IVW-MRE	-0.0281644	0.0206321	0.172228	0.00227108	0.0191884	0.905785	6682	0	0.981869	0	0.00251462	0.0156162
6227_1_KLK10_kallikrein_10	overall	Male	1	28	Weighted mode	-0.0281644	0.0206321	0.172228	-0.0362286	0.0509136	0.482834	6682	0	0.981869	0	0.00251462	0.0156162
6227_1_KLK10_kallikrein_10	colon	Female	1	16	MR Egger	0.00343868	0.0253807	0.892229	-0.024178	0.089102	0.790081	6678	0	0.989186	0	0.00310088	0.00771332
6227_1_KLK10_kallikrein_10	colon	Female	1	16	Weighted median	0.00343868	0.0253807	0.892229	-0.00204647	0.0304652	0.946443	6678	0	0.989186	0	0.00310088	0.00771332
6227_1_KLK10_kallikrein_10	colon	Female	1	16	IVW-MRE	0.00343868	0.0253807	0.892229	-0.00617279	0.0171621	0.71909	6678	0	0.989186	0	0.00310088	0.00771332
6227_1_KLK10_kallikrein_10	colon	Female	1	16	Weighted mode	0.00343868	0.0253807	0.892229	0.0171878	0.04791	0.72478	6678	0	0.989186	0	0.00310088	0.00771332
6227_1_KLK10_kallikrein_10	distal	Female	1	8	MR Egger	-0.00261994	0.0345505	0.939555	0.0792696	0.240651	0.753051	6678	0	0.983765	0	0.00588434	0.0103508
6227_1_KLK10_kallikrein_10	distal	Female	1	8	Weighted median	-0.00261994	0.0345505	0.939555	-0.0138888	0.0335222	0.678641	6678	0	0.983765	0	0.00588434	0.0103508
6227_1_KLK10_kallikrein_10	distal	Female	1	8	IVW-MRE	-0.00261994	0.0345505	0.939555	-0.0367336	0.0188464	0.0512838	6678	0	0.983765	0	0.00588434	0.0103508
6227_1_KLK10_kallikrein_10	distal	Female	1	8	Weighted mode	-0.00261994	0.0345505	0.939555	-0.0020751	0.047123	0.966106	6678	0	0.983765	0	0.00588434	0.0103508
6227_1_KLK10_kallikrein_10	proximal	Male	1	3	MR Egger	-0.0312756	0.0338955	0.356161	0.0894714	0.317135	0.824944	6678	0	0.980648	0	0.0039685	0.0153835
6227_1_KLK10_kallikrein_10	proximal	Male	1	3	Weighted median	-0.0312756	0.0338955	0.356161	-0.0256523	0.039799	0.519222	6678	0	0.980648	0	0.0039685	0.0153835
6227_1_KLK10_kallikrein_10	proximal	Male	1	3	IVW-MRE	-0.0312756	0.0338955	0.356161	-0.0130361	0.0242217	0.590439	6678	0	0.980648	0	0.0039685	0.0153835
6227_1_KLK10_kallikrein_10	proximal	Male	1	3	Weighted mode	-0.0312756	0.0338955	0.356161	-0.042419	0.0561441	0.528785	6678	0	0.980648	0	0.0039685	0.0153835
6227_1_KLK10_kallikrein_10	colon	Sex-combined	1	39	MR Egger	-0.0157197	0.0180121	0.382812	0.0781238	0.058865	0.192585	6682	0	0.983878	0	0.00822383	0.00789842
6227_1_KLK10_kallikrein_10	colon	Sex-combined	1	39	Weighted median	-0.0157197	0.0180121	0.382812	0.0137202	0.0253012	0.587629	6682	0	0.983878	0	0.00822383	0.00789842
6227_1_KLK10_kallikrein_10	colon	Sex-combined	1	39	IVW-MRE	-0.0157197	0.0180121	0.382812	-0.00965679	0.0154648	0.532341	6682	0	0.983878	0	0.00822383	0.00789842
6227_1_KLK10_kallikrein_10	colon	Sex-combined	1	39	Weighted mode	-0.0157197	0.0180121	0.382812	0.0196181	0.0436283	0.655507	6682	0	0.983878	0	0.00822383	0.00789842
6227_1_KLK10_kallikrein_10	overall	Sex-combined	1	62	MR Egger	-0.0126085	0.0147372	0.392244	0.0236618	0.0452858	0.603246	6682	0	0.987184	0	0.00642166	0.00639435
6227_1_KLK10_kallikrein_10	overall	Sex-combined	1	62	Weighted median	-0.0126085	0.0147372	0.392244	0.00796799	0.0234091	0.733571	6682	0	0.987184	0	0.00642166	0.00639435
6227_1_KLK10_kallikrein_10	overall	Sex-combined	1	62	IVW-MRE	-0.0126085	0.0147372	0.392244	-0.00930869	0.0145757	0.523055	6682	0	0.987184	0	0.00642166	0.00639435
6227_1_KLK10_kallikrein_10	overall	Sex-combined	1	62	Weighted mode	-0.0126085	0.0147372	0.392244	-0.0044625	0.039284	0.909931	6682	0	0.987184	0	0.00642166	0.00639435
6227_1_KLK10_kallikrein_10	rectal	Sex-combined	1	24	MR Egger	-0.0337318	0.0230883	0.144017	0.0219068	0.0510849	0.672215	6682	0	0.977457	0	0.00266324	0.0198801
6227_1_KLK10_kallikrein_10	rectal	Sex-combined	1	24	Weighted median	-0.0337318	0.0230883	0.144017	0.000635923	0.0223427	0.977294	6682	0	0.977457	0	0.00266324	0.0198801
6227_1_KLK10_kallikrein_10	rectal	Sex-combined	1	24	IVW-MRE	-0.0337318	0.0230883	0.144017	0.00379429	0.0123356	0.758394	6682	0	0.977457	0	0.00266324	0.0198801
6227_1_KLK10_kallikrein_10	rectal	Sex-combined	1	24	Weighted mode	-0.0337318	0.0230883	0.144017	-0.0392614	0.0482215	0.423886	6682	0	0.977457	0	0.00266324	0.0198801
6227_1_KLK10_kallikrein_10	colon	Male	1	20	MR Egger	-0.037498	0.0257082	0.144676	0.111266	0.0842016	0.20291	6678	0	0.973467	0	0.00460427	0.0219286
6227_1_KLK10_kallikrein_10	colon	Male	1	20	Weighted median	-0.037498	0.0257082	0.144676	-0.00107711	0.0281548	0.969483	6678	0	0.973467	0	0.00460427	0.0219286
6227_1_KLK10_kallikrein_10	colon	Male	1	20	IVW-MRE	-0.037498	0.0257082	0.144676	0.00788956	0.0200758	0.694328	6678	0	0.973467	0	0.00460427	0.0219286
6227_1_KLK10_kallikrein_10	colon	Male	1	20	Weighted mode	-0.037498	0.0257082	0.144676	-0.0370493	0.0563143	0.518493	6678	0	0.973467	0	0.00460427	0.0219286
6227_1_KLK10_kallikrein_10	rectal	Male	1	10	MR Egger	-0.0437203	0.0306206	0.153347	0.0248847	0.0832233	0.772551	6679	0	0.969939	0	0.00525759	0.0248035
6227_1_KLK10_kallikrein_10	rectal	Male	1	10	Weighted median	-0.0437203	0.0306206	0.153347	-0.0383468	0.0280668	0.171855	6679	0	0.969939	0	0.00525759	0.0248035
6227_1_KLK10_kallikrein_10	rectal	Male	1	10	IVW-MRE	-0.0437203	0.0306206	0.153347	-0.0250376	0.0171846	0.145123	6679	0	0.969939	0	0.00525759	0.0248035
6227_1_KLK10_kallikrein_10	rectal	Male	1	10	Weighted mode	-0.0437203	0.0306206	0.153347	-0.0422701	0.0375436	0.289336	6679	0	0.969939	0	0.00525759	0.0248035
6227_1_KLK10_kallikrein_10	proximal	Sex-combined	1	21	MR Egger	-0.00687735	0.0234158	0.768982	0.00543352	0.0737817	0.942064	6682	0	0.989559	0	0.00307432	0.00736677
6227_1_KLK10_kallikrein_10	proximal	Sex-combined	1	21	Weighted median	-0.00687735	0.0234158	0.768982	0.00328334	0.0265143	0.901448	6682	0	0.989559	0	0.00307432	0.00736677
6227_1_KLK10_kallikrein_10	proximal	Sex-combined	1	21	IVW-MRE	-0.00687735	0.0234158	0.768982	-6.37249e-05	0.0163238	0.996885	6682	0	0.989559	0	0.00307432	0.00736677
6227_1_KLK10_kallikrein_10	proximal	Sex-combined	1	21	Weighted mode	-0.00687735	0.0234158	0.768982	0.00461051	0.0440341	0.917654	6682	0	0.989559	0	0.00307432	0.00736677
6227_1_KLK10_kallikrein_10	distal	Male	1	9	MR Egger	-0.034223	0.0327493	0.296023	0.10741	0.127036	0.425779	6678	0	0.979645	0	0.0036178	0.0167375
6227_1_KLK10_kallikrein_10	distal	Male	1	9	Weighted median	-0.034223	0.0327493	0.296023	-0.0320561	0.032829	0.328838	6678	0	0.979645	0	0.0036178	0.0167375
6227_1_KLK10_kallikrein_10	distal	Male	1	9	IVW-MRE	-0.034223	0.0327493	0.296023	-0.0229635	0.0266395	0.388683	6678	0	0.979645	0	0.0036178	0.0167375
6227_1_KLK10_kallikrein_10	distal	Male	1	9	Weighted mode	-0.034223	0.0327493	0.296023	-0.0608511	0.0485801	0.245728	6678	0	0.979645	0	0.0036178	0.0167375
6227_1_KLK10_kallikrein_10	overall	Female	1	23	MR Egger	0.00425741	0.021287	0.841481	0.0562625	0.0706132	0.434501	6681	0	0.987555	0	0.0059101	0.00653444
6227_1_KLK10_kallikrein_10	overall	Female	1	23	Weighted median	0.00425741	0.021287	0.841481	0.0187303	0.0283993	0.509554	6681	0	0.987555	0	0.0059101	0.00653444
6227_1_KLK10_kallikrein_10	overall	Female	1	23	IVW-MRE	0.00425741	0.021287	0.841481	5.97898e-05	0.0189917	0.997488	6681	0	0.987555	0	0.0059101	0.00653444
6227_1_KLK10_kallikrein_10	overall	Female	1	23	Weighted mode	0.00425741	0.021287	0.841481	0.00958692	0.0477978	0.842876	6681	0	0.987555	0	0.0059101	0.00653444
6227_1_KLK10_kallikrein_10	distal	Sex-combined	1	23	MR Egger	-0.0155559	0.0235795	0.509432	0.00570688	0.0643614	0.930185	6682	0	0.985275	0	0.00593938	0.00878596
6227_1_KLK10_kallikrein_10	distal	Sex-combined	1	23	Weighted median	-0.0155559	0.0235795	0.509432	-0.0332233	0.0268329	0.215659	6682	0	0.985275	0	0.00593938	0.00878596
6227_1_KLK10_kallikrein_10	distal	Sex-combined	1	23	IVW-MRE	-0.0155559	0.0235795	0.509432	-0.0182405	0.0156353	0.243361	6682	0	0.985275	0	0.00593938	0.00878596
6227_1_KLK10_kallikrein_10	distal	Sex-combined	1	23	Weighted mode	-0.0155559	0.0235795	0.509432	-0.0440798	0.048734	0.37553	6682	0	0.985275	0	0.00593938	0.00878596
3495_15_CXCL6_GCP_2	rectal	Female	1	10	MR Egger	-0.011837	0.0347425	0.733323	0.00272291	0.0826245	0.974518	4524	0	0.985343	0	0.00293997	0.0117166
3495_15_CXCL6_GCP_2	rectal	Female	1	10	Weighted median	-0.011837	0.0347425	0.733323	-0.00897402	0.0233391	0.700603	4524	0	0.985343	0	0.00293997	0.0117166
3495_15_CXCL6_GCP_2	rectal	Female	1	10	IVW-MRE	-0.011837	0.0347425	0.733323	0.00452071	0.0149131	0.761785	4524	0	0.985343	0	0.00293997	0.0117166
3495_15_CXCL6_GCP_2	rectal	Female	1	10	Weighted mode	-0.011837	0.0347425	0.733323	-0.0151256	0.0357633	0.682267	4524	0	0.985343	0	0.00293997	0.0117166
3495_15_CXCL6_GCP_2	proximal	Female	1	8	MR Egger	-0.0269024	0.031053	0.386306	0.120054	0.110024	0.317069	4525	0	0.984062	0	0.00160021	0.0143374
3495_15_CXCL6_GCP_2	proximal	Female	1	8	Weighted median	-0.0269024	0.031053	0.386306	-0.00544393	0.0300879	0.856419	4525	0	0.984062	0	0.00160021	0.0143374
3495_15_CXCL6_GCP_2	proximal	Female	1	8	IVW-MRE	-0.0269024	0.031053	0.386306	0.0090274	0.024776	0.715588	4525	0	0.984062	0	0.00160021	0.0143374
3495_15_CXCL6_GCP_2	proximal	Female	1	8	Weighted mode	-0.0269024	0.031053	0.386306	-0.0245217	0.0495787	0.636025	4525	0	0.984062	0	0.00160021	0.0143374
3495_15_CXCL6_GCP_2	overall	Male	1	28	MR Egger	-0.0189085	0.0202921	0.35143	-0.06706	0.0553051	0.236206	4525	0	0.988456	0	0.00151409	0.0100296
3495_15_CXCL6_GCP_2	overall	Male	1	28	Weighted median	-0.0189085	0.0202921	0.35143	-0.0181006	0.0240102	0.450926	4525	0	0.988456	0	0.00151409	0.0100296
3495_15_CXCL6_GCP_2	overall	Male	1	28	IVW-MRE	-0.0189085	0.0202921	0.35143	-0.0032442	0.0166957	0.84593	4525	0	0.988456	0	0.00151409	0.0100296
3495_15_CXCL6_GCP_2	overall	Male	1	28	Weighted mode	-0.0189085	0.0202921	0.35143	-0.0173092	0.0379924	0.652324	4525	0	0.988456	0	0.00151409	0.0100296
3495_15_CXCL6_GCP_2	colon	Female	1	16	MR Egger	-0.0227517	0.0247502	0.357962	0.174139	0.178153	0.344927	4525	0	0.986293	0	0.00166443	0.0120424
3495_15_CXCL6_GCP_2	colon	Female	1	16	Weighted median	-0.0227517	0.0247502	0.357962	0.0208146	0.0289251	0.471771	4525	0	0.986293	0	0.00166443	0.0120424
3495_15_CXCL6_GCP_2	colon	Female	1	16	IVW-MRE	-0.0227517	0.0247502	0.357962	-0.0157854	0.0452451	0.727175	4525	0	0.986293	0	0.00166443	0.0120424
3495_15_CXCL6_GCP_2	colon	Female	1	16	Weighted mode	-0.0227517	0.0247502	0.357962	0.0280416	0.0413681	0.508185	4525	0	0.986293	0	0.00166443	0.0120424
3495_15_CXCL6_GCP_2	distal	Female	1	8	MR Egger	-0.0235204	0.0338201	0.48677	-0.149464	0.217991	0.518538	4524	0	0.98449	0	0.00183994	0.0136698
3495_15_CXCL6_GCP_2	distal	Female	1	8	Weighted median	-0.0235204	0.0338201	0.48677	0.0395969	0.0293551	0.177371	4524	0	0.98449	0	0.00183994	0.0136698
3495_15_CXCL6_GCP_2	distal	Female	1	8	IVW-MRE	-0.0235204	0.0338201	0.48677	0.0346191	0.0230317	0.132812	4524	0	0.98449	0	0.00183994	0.0136698
3495_15_CXCL6_GCP_2	distal	Female	1	8	Weighted mode	-0.0235204	0.0338201	0.48677	0.0424266	0.0491025	0.416187	4524	0	0.98449	0	0.00183994	0.0136698
3495_15_CXCL6_GCP_2	proximal	Male	1	3	MR Egger	-0.0584166	0.0332052	0.0785335	0.146893	0.287879	0.699629	4525	0	0.950838	0	0.00202853	0.0471338
3495_15_CXCL6_GCP_2	proximal	Male	1	3	Weighted median	-0.0584166	0.0332052	0.0785335	0.0326211	0.037079	0.378981	4525	0	0.950838	0	0.00202853	0.0471338
3495_15_CXCL6_GCP_2	proximal	Male	1	3	IVW-MRE	-0.0584166	0.0332052	0.0785335	0.043184	0.0137103	0.00163412	4525	0	0.950838	0	0.00202853	0.0471338
3495_15_CXCL6_GCP_2	proximal	Male	1	3	Weighted mode	-0.0584166	0.0332052	0.0785335	0.0307001	0.0428795	0.548322	4525	0	0.950838	0	0.00202853	0.0471338
3495_15_CXCL6_GCP_2	colon	Sex-combined	1	39	MR Egger	-0.0176787	0.017525	0.313084	0.063323	0.0530484	0.240199	4525	0	0.989655	0	0.000992927	0.00935217
3495_15_CXCL6_GCP_2	colon	Sex-combined	1	39	Weighted median	-0.0176787	0.017525	0.313084	0.00281214	0.0230742	0.902999	4525	0	0.989655	0	0.000992927	0.00935217
3495_15_CXCL6_GCP_2	colon	Sex-combined	1	39	IVW-MRE	-0.0176787	0.017525	0.313084	0.00926381	0.0153389	0.545883	4525	0	0.989655	0	0.000992927	0.00935217
3495_15_CXCL6_GCP_2	colon	Sex-combined	1	39	Weighted mode	-0.0176787	0.017525	0.313084	0.00210526	0.04036	0.958673	4525	0	0.989655	0	0.000992927	0.00935217
3495_15_CXCL6_GCP_2	overall	Sex-combined	1	62	MR Egger	-0.0161414	0.0144504	0.263985	0.0082043	0.0585611	0.889052	4525	0	0.983262	0	0.00813564	0.00860267
3495_15_CXCL6_GCP_2	overall	Sex-combined	1	62	Weighted median	-0.0161414	0.0144504	0.263985	-0.00517276	0.0225033	0.818196	4525	0	0.983262	0	0.00813564	0.00860267
3495_15_CXCL6_GCP_2	overall	Sex-combined	1	62	IVW-MRE	-0.0161414	0.0144504	0.263985	0.00550897	0.0203985	0.787108	4525	0	0.983262	0	0.00813564	0.00860267
3495_15_CXCL6_GCP_2	overall	Sex-combined	1	62	Weighted mode	-0.0161414	0.0144504	0.263985	-0.00677883	0.0343849	0.844369	4525	0	0.983262	0	0.00813564	0.00860267
3495_15_CXCL6_GCP_2	rectal	Sex-combined	1	24	MR Egger	0.00415065	0.0227517	0.855243	-0.0291926	0.0460477	0.532641	4525	0	0.979766	0	0.0128824	0.00735116
3495_15_CXCL6_GCP_2	rectal	Sex-combined	1	24	Weighted median	0.00415065	0.0227517	0.855243	-0.0235421	0.0207148	0.255753	4525	0	0.979766	0	0.0128824	0.00735116
3495_15_CXCL6_GCP_2	rectal	Sex-combined	1	24	IVW-MRE	0.00415065	0.0227517	0.855243	-0.0164564	0.0126891	0.194667	4525	0	0.979766	0	0.0128824	0.00735116
3495_15_CXCL6_GCP_2	rectal	Sex-combined	1	24	Weighted mode	0.00415065	0.0227517	0.855243	-0.0241596	0.0297106	0.424462	4525	0	0.979766	0	0.0128824	0.00735116
3495_15_CXCL6_GCP_2	colon	Male	1	20	MR Egger	-0.0104535	0.0250576	0.676548	0.0115115	0.0756353	0.880724	4525	0	0.989834	0	0.00139936	0.00876647
3495_15_CXCL6_GCP_2	colon	Male	1	20	Weighted median	-0.0104535	0.0250576	0.676548	-0.0182179	0.0255844	0.476422	4525	0	0.989834	0	0.00139936	0.00876647
3495_15_CXCL6_GCP_2	colon	Male	1	20	IVW-MRE	-0.0104535	0.0250576	0.676548	-0.00851703	0.0173738	0.623977	4525	0	0.989834	0	0.00139936	0.00876647
3495_15_CXCL6_GCP_2	colon	Male	1	20	Weighted mode	-0.0104535	0.0250576	0.676548	-0.0145259	0.0411213	0.727794	4525	0	0.989834	0	0.00139936	0.00876647
3495_15_CXCL6_GCP_2	rectal	Male	1	10	MR Egger	0.0130669	0.0302844	0.666125	-0.0268301	0.0752117	0.730522	4525	0	0.954776	0	0.0349613	0.0102631
3495_15_CXCL6_GCP_2	rectal	Male	1	10	Weighted median	0.0130669	0.0302844	0.666125	-0.018851	0.0257582	0.464263	4525	0	0.954776	0	0.0349613	0.0102631
3495_15_CXCL6_GCP_2	rectal	Male	1	10	IVW-MRE	0.0130669	0.0302844	0.666125	-0.018287	0.0149698	0.221862	4525	0	0.954776	0	0.0349613	0.0102631
3495_15_CXCL6_GCP_2	rectal	Male	1	10	Weighted mode	0.0130669	0.0302844	0.666125	-0.0213296	0.0357031	0.564956	4525	0	0.954776	0	0.0349613	0.0102631
3495_15_CXCL6_GCP_2	proximal	Sex-combined	1	21	MR Egger	-0.0439662	0.0227517	0.0533062	0.148898	0.126459	0.25356	4525	0	0.953796	0	0.00112523	0.0450793
3495_15_CXCL6_GCP_2	proximal	Sex-combined	1	21	Weighted median	-0.0439662	0.0227517	0.0533062	0.0122873	0.0242045	0.611702	4525	0	0.953796	0	0.00112523	0.0450793
3495_15_CXCL6_GCP_2	proximal	Sex-combined	1	21	IVW-MRE	-0.0439662	0.0227517	0.0533062	-0.00363392	0.0325221	0.911032	4525	0	0.953796	0	0.00112523	0.0450793
3495_15_CXCL6_GCP_2	proximal	Sex-combined	1	21	Weighted mode	-0.0439662	0.0227517	0.0533062	0.0102214	0.0387061	0.794423	4525	0	0.953796	0	0.00112523	0.0450793
3495_15_CXCL6_GCP_2	distal	Male	1	9	MR Egger	0.0341276	0.0318217	0.283512	-0.0990802	0.0881289	0.297971	4525	0	0.980173	0	0.00200122	0.0178254
3495_15_CXCL6_GCP_2	distal	Male	1	9	Weighted median	0.0341276	0.0318217	0.283512	-0.0136265	0.0254155	0.591856	4525	0	0.980173	0	0.00200122	0.0178254
3495_15_CXCL6_GCP_2	distal	Male	1	9	IVW-MRE	0.0341276	0.0318217	0.283512	-0.00475359	0.0169068	0.778584	4525	0	0.980173	0	0.00200122	0.0178254
3495_15_CXCL6_GCP_2	distal	Male	1	9	Weighted mode	0.0341276	0.0318217	0.283512	-0.0152782	0.0375125	0.69448	4525	0	0.980173	0	0.00200122	0.0178254
3495_15_CXCL6_GCP_2	overall	Female	1	23	MR Egger	-0.0126057	0.020907	0.546548	-0.00902166	0.0651732	0.891223	4525	0	0.989518	0	0.0024372	0.00804468
3495_15_CXCL6_GCP_2	overall	Female	1	23	Weighted median	-0.0126057	0.020907	0.546548	0.0084865	0.025986	0.743986	4525	0	0.989518	0	0.0024372	0.00804468
3495_15_CXCL6_GCP_2	overall	Female	1	23	IVW-MRE	-0.0126057	0.020907	0.546548	0.0148679	0.0182686	0.415732	4525	0	0.989518	0	0.0024372	0.00804468
3495_15_CXCL6_GCP_2	overall	Female	1	23	Weighted mode	-0.0126057	0.020907	0.546548	0.00602811	0.0468225	0.89873	4525	0	0.989518	0	0.0024372	0.00804468
3495_15_CXCL6_GCP_2	distal	Sex-combined	1	23	MR Egger	0.00568793	0.0230592	0.805166	-0.0229869	0.057431	0.693014	4525	0	0.991118	0	0.00124184	0.00764024
3495_15_CXCL6_GCP_2	distal	Sex-combined	1	23	Weighted median	0.00568793	0.0230592	0.805166	-0.0106162	0.0224467	0.636248	4525	0	0.991118	0	0.00124184	0.00764024
3495_15_CXCL6_GCP_2	distal	Sex-combined	1	23	IVW-MRE	0.00568793	0.0230592	0.805166	0.00287576	0.0152924	0.850836	4525	0	0.991118	0	0.00124184	0.00764024
3495_15_CXCL6_GCP_2	distal	Sex-combined	1	23	Weighted mode	0.00568793	0.0230592	0.805166	-0.00958231	0.0357541	0.791191	4525	0	0.991118	0	0.00124184	0.00764024
6462_12_TIMP4_TIMP_4	rectal	Female	1	10	MR Egger	-0.187796	0.0671712	0.00517755	-0.0103484	0.113197	0.929407	5683	1.24667e-300	0.607843	1.63838e-302	0.00798445	0.384172
6462_12_TIMP4_TIMP_4	rectal	Female	1	10	Weighted median	-0.187796	0.0671712	0.00517755	-7.72054e-05	0.0274725	0.997758	5683	1.24667e-300	0.607843	1.63838e-302	0.00798445	0.384172
6462_12_TIMP4_TIMP_4	rectal	Female	1	10	IVW-MRE	-0.187796	0.0671712	0.00517755	0.0238226	0.0230056	0.300431	5683	1.24667e-300	0.607843	1.63838e-302	0.00798445	0.384172
6462_12_TIMP4_TIMP_4	rectal	Female	1	10	Weighted mode	-0.187796	0.0671712	0.00517755	-0.0163	0.0388709	0.684801	5683	1.24667e-300	0.607843	1.63838e-302	0.00798445	0.384172
6462_12_TIMP4_TIMP_4	proximal	Female	1	8	MR Egger	-0.0584201	0.0600757	0.330831	0.108807	0.148	0.489957	5683	2.00039e-300	0.975333	5.35531e-303	0.00261088	0.0220559
6462_12_TIMP4_TIMP_4	proximal	Female	1	8	Weighted median	-0.0584201	0.0600757	0.330831	0.0187317	0.0316072	0.553423	5683	2.00039e-300	0.975333	5.35531e-303	0.00261088	0.0220559
6462_12_TIMP4_TIMP_4	proximal	Female	1	8	IVW-MRE	-0.0584201	0.0600757	0.330831	0.0118197	0.0318882	0.71089	5683	2.00039e-300	0.975333	5.35531e-303	0.00261088	0.0220559
6462_12_TIMP4_TIMP_4	proximal	Female	1	8	Weighted mode	-0.0584201	0.0600757	0.330831	0.00347798	0.037915	0.929482	5683	2.00039e-300	0.975333	5.35531e-303	0.00261088	0.0220559
6462_12_TIMP4_TIMP_4	overall	Male	1	28	MR Egger	0.0205771	0.0399716	0.606698	-0.00686183	0.0780225	0.930593	5683	2.02894e-300	0.989253	3.49858e-303	0.00170572	0.00904101
6462_12_TIMP4_TIMP_4	overall	Male	1	28	Weighted median	0.0205771	0.0399716	0.606698	0.0282376	0.0279525	0.3124	5683	2.02894e-300	0.989253	3.49858e-303	0.00170572	0.00904101
6462_12_TIMP4_TIMP_4	overall	Male	1	28	IVW-MRE	0.0205771	0.0399716	0.606698	0.0404221	0.0240068	0.0922249	5683	2.02894e-300	0.989253	3.49858e-303	0.00170572	0.00904101
6462_12_TIMP4_TIMP_4	overall	Male	1	28	Weighted mode	0.0205771	0.0399716	0.606698	-0.00570796	0.0546758	0.917626	5683	2.02894e-300	0.989253	3.49858e-303	0.00170572	0.00904101
6462_12_TIMP4_TIMP_4	colon	Female	1	16	MR Egger	-0.03193	0.0480132	0.506035	0.136868	0.0984892	0.186332	5683	2.01992e-300	0.984841	5.08754e-303	0.00248038	0.0126781
6462_12_TIMP4_TIMP_4	colon	Female	1	16	Weighted median	-0.03193	0.0480132	0.506035	0.0226199	0.0287434	0.431307	5683	2.01992e-300	0.984841	5.08754e-303	0.00248038	0.0126781
6462_12_TIMP4_TIMP_4	colon	Female	1	16	IVW-MRE	-0.03193	0.0480132	0.506035	0.0241107	0.0249443	0.333754	5683	2.01992e-300	0.984841	5.08754e-303	0.00248038	0.0126781
6462_12_TIMP4_TIMP_4	colon	Female	1	16	Weighted mode	-0.03193	0.0480132	0.506035	-0.00693955	0.0420258	0.87105	5683	2.01992e-300	0.984841	5.08754e-303	0.00248038	0.0126781
6462_12_TIMP4_TIMP_4	distal	Female	1	8	MR Egger	0.012772	0.0662252	0.847071	0.276307	0.220387	0.256575	5683	2.01648e-300	0.983182	5.57852e-303	0.0027198	0.0140985
6462_12_TIMP4_TIMP_4	distal	Female	1	8	Weighted median	0.012772	0.0662252	0.847071	0.0441372	0.0296029	0.135969	5683	2.01648e-300	0.983182	5.57852e-303	0.0027198	0.0140985
6462_12_TIMP4_TIMP_4	distal	Female	1	8	IVW-MRE	0.012772	0.0662252	0.847071	0.0190916	0.0189902	0.314733	5683	2.01648e-300	0.983182	5.57852e-303	0.0027198	0.0140985
6462_12_TIMP4_TIMP_4	distal	Female	1	8	Weighted mode	0.012772	0.0662252	0.847071	0.0599841	0.0460325	0.233771	5683	2.01648e-300	0.983182	5.57852e-303	0.0027198	0.0140985
6462_12_TIMP4_TIMP_4	proximal	Male	1	3	MR Egger	-0.0212867	0.064333	0.740733	-0.292333	0.305337	0.513849	5683	1.99676e-300	0.97356	2.55705e-302	0.0124672	0.0139729
6462_12_TIMP4_TIMP_4	proximal	Male	1	3	Weighted median	-0.0212867	0.064333	0.740733	0.0480615	0.0413893	0.245558	5683	1.99676e-300	0.97356	2.55705e-302	0.0124672	0.0139729
6462_12_TIMP4_TIMP_4	proximal	Male	1	3	IVW-MRE	-0.0212867	0.064333	0.740733	0.0413361	0.0289171	0.15287	5683	1.99676e-300	0.97356	2.55705e-302	0.0124672	0.0139729
6462_12_TIMP4_TIMP_4	proximal	Male	1	3	Weighted mode	-0.0212867	0.064333	0.740733	0.0564378	0.0513897	0.386655	5683	1.99676e-300	0.97356	2.55705e-302	0.0124672	0.0139729
6462_12_TIMP4_TIMP_4	colon	Sex-combined	1	39	MR Egger	-0.0274361	0.0340587	0.420499	0.055583	0.0788645	0.485353	5683	2.02544e-300	0.987552	3.54308e-303	0.0017274	0.0107204
6462_12_TIMP4_TIMP_4	colon	Sex-combined	1	39	Weighted median	-0.0274361	0.0340587	0.420499	0.0457493	0.0269776	0.0899193	5683	2.02544e-300	0.987552	3.54308e-303	0.0017274	0.0107204
6462_12_TIMP4_TIMP_4	colon	Sex-combined	1	39	IVW-MRE	-0.0274361	0.0340587	0.420499	0.0343848	0.0234131	0.141938	5683	2.02544e-300	0.987552	3.54308e-303	0.0017274	0.0107204
6462_12_TIMP4_TIMP_4	colon	Sex-combined	1	39	Weighted mode	-0.0274361	0.0340587	0.420499	0.0404084	0.0416746	0.338369	5683	2.02544e-300	0.987552	3.54308e-303	0.0017274	0.0107204
6462_12_TIMP4_TIMP_4	overall	Sex-combined	1	62	MR Egger	-0.0305109	0.0286187	0.286371	0.0333637	0.0580702	0.56775	5685	2.02098e-300	0.985357	4.38652e-303	0.00213859	0.0125046
6462_12_TIMP4_TIMP_4	overall	Sex-combined	1	62	Weighted median	-0.0305109	0.0286187	0.286371	0.0588825	0.0248859	0.0179768	5685	2.02098e-300	0.985357	4.38652e-303	0.00213859	0.0125046
6462_12_TIMP4_TIMP_4	overall	Sex-combined	1	62	IVW-MRE	-0.0305109	0.0286187	0.286371	0.0384769	0.020151	0.056207	5685	2.02098e-300	0.985357	4.38652e-303	0.00213859	0.0125046
6462_12_TIMP4_TIMP_4	overall	Sex-combined	1	62	Weighted mode	-0.0305109	0.0286187	0.286371	0.0680656	0.0435099	0.122904	5685	2.02098e-300	0.985357	4.38652e-303	0.00213859	0.0125046
6462_12_TIMP4_TIMP_4	rectal	Sex-combined	1	24	MR Egger	-0.076632	0.0439924	0.0815197	-0.00721332	0.0676455	0.916046	5683	1.9519e-300	0.951681	6.95537e-303	0.00339075	0.0449285
6462_12_TIMP4_TIMP_4	rectal	Sex-combined	1	24	Weighted median	-0.076632	0.0439924	0.0815197	-0.00602231	0.0239941	0.801821	5683	1.9519e-300	0.951681	6.95537e-303	0.00339075	0.0449285
6462_12_TIMP4_TIMP_4	rectal	Sex-combined	1	24	IVW-MRE	-0.076632	0.0439924	0.0815197	0.00820898	0.0211788	0.69831	5683	1.9519e-300	0.951681	6.95537e-303	0.00339075	0.0449285
6462_12_TIMP4_TIMP_4	rectal	Sex-combined	1	24	Weighted mode	-0.076632	0.0439924	0.0815197	-0.00808391	0.0369541	0.82877	5683	1.9519e-300	0.951681	6.95537e-303	0.00339075	0.0449285
6462_12_TIMP4_TIMP_4	colon	Male	1	20	MR Egger	-0.0170293	0.0489593	0.727971	0.0737964	0.114861	0.528657	5683	2.02374e-300	0.986726	4.08929e-303	0.00199372	0.0112806
6462_12_TIMP4_TIMP_4	colon	Male	1	20	Weighted median	-0.0170293	0.0489593	0.727971	-0.00974333	0.030315	0.747905	5683	2.02374e-300	0.986726	4.08929e-303	0.00199372	0.0112806
6462_12_TIMP4_TIMP_4	colon	Male	1	20	IVW-MRE	-0.0170293	0.0489593	0.727971	0.0182492	0.0268746	0.497106	5683	2.02374e-300	0.986726	4.08929e-303	0.00199372	0.0112806
6462_12_TIMP4_TIMP_4	colon	Male	1	20	Weighted mode	-0.0170293	0.0489593	0.727971	-0.0152438	0.0511434	0.768892	5683	2.02374e-300	0.986726	4.08929e-303	0.00199372	0.0112806
6462_12_TIMP4_TIMP_4	rectal	Male	1	10	MR Egger	0.006386	0.0588931	0.913652	0.00868547	0.100597	0.933318	5683	2.02041e-300	0.98509	5.61354e-303	0.00273687	0.0121728
6462_12_TIMP4_TIMP_4	rectal	Male	1	10	Weighted median	0.006386	0.0588931	0.913652	0.00050556	0.0298555	0.98649	5683	2.02041e-300	0.98509	5.61354e-303	0.00273687	0.0121728
6462_12_TIMP4_TIMP_4	rectal	Male	1	10	IVW-MRE	0.006386	0.0588931	0.913652	0.0166443	0.024683	0.500107	5683	2.02041e-300	0.98509	5.61354e-303	0.00273687	0.0121728
6462_12_TIMP4_TIMP_4	rectal	Male	1	10	Weighted mode	0.006386	0.0588931	0.913652	0.00092327	0.0490721	0.9854	5683	2.02041e-300	0.98509	5.61354e-303	0.00273687	0.0121728
6462_12_TIMP4_TIMP_4	proximal	Sex-combined	1	21	MR Egger	-0.0465941	0.0439924	0.289536	0.10873	0.0986194	0.284004	5683	2.01051e-300	0.980269	4.19787e-303	0.00204658	0.0176844
6462_12_TIMP4_TIMP_4	proximal	Sex-combined	1	21	Weighted median	-0.0465941	0.0439924	0.289536	0.0512526	0.0272892	0.0603636	5683	2.01051e-300	0.980269	4.19787e-303	0.00204658	0.0176844
6462_12_TIMP4_TIMP_4	proximal	Sex-combined	1	21	IVW-MRE	-0.0465941	0.0439924	0.289536	0.0331951	0.0249299	0.183012	5683	2.01051e-300	0.980269	4.19787e-303	0.00204658	0.0176844
6462_12_TIMP4_TIMP_4	proximal	Sex-combined	1	21	Weighted mode	-0.0465941	0.0439924	0.289536	0.0733671	0.0376078	0.0652273	5683	2.01051e-300	0.980269	4.19787e-303	0.00204658	0.0176844
6462_12_TIMP4_TIMP_4	distal	Male	1	9	MR Egger	-0.00922422	0.0624409	0.882558	0.293695	0.131821	0.0611529	5683	2.01849e-300	0.98415	4.77682e-303	0.00232888	0.013521
6462_12_TIMP4_TIMP_4	distal	Male	1	9	Weighted median	-0.00922422	0.0624409	0.882558	0.0312298	0.0306393	0.308074	5683	2.01849e-300	0.98415	4.77682e-303	0.00232888	0.013521
6462_12_TIMP4_TIMP_4	distal	Male	1	9	IVW-MRE	-0.00922422	0.0624409	0.882558	0.0375301	0.0328207	0.252835	5683	2.01849e-300	0.98415	4.77682e-303	0.00232888	0.013521
6462_12_TIMP4_TIMP_4	distal	Male	1	9	Weighted mode	-0.00922422	0.0624409	0.882558	0.0348703	0.043378	0.444699	5683	2.01849e-300	0.98415	4.77682e-303	0.00232888	0.013521
6462_12_TIMP4_TIMP_4	overall	Female	1	23	MR Egger	-0.0801798	0.0409177	0.0500499	0.0301914	0.0752644	0.692371	5683	1.91946e-300	0.935875	3.36628e-303	0.00164068	0.062484
6462_12_TIMP4_TIMP_4	overall	Female	1	23	Weighted median	-0.0801798	0.0409177	0.0500499	0.0519554	0.0279021	0.0625944	5683	1.91946e-300	0.935875	3.36628e-303	0.00164068	0.062484
6462_12_TIMP4_TIMP_4	overall	Female	1	23	IVW-MRE	-0.0801798	0.0409177	0.0500499	0.0316811	0.0211327	0.133835	5683	1.91946e-300	0.935875	3.36628e-303	0.00164068	0.062484
6462_12_TIMP4_TIMP_4	overall	Female	1	23	Weighted mode	-0.0801798	0.0409177	0.0500499	0.0858642	0.0453822	0.0717235	5683	1.91946e-300	0.935875	3.36628e-303	0.00164068	0.062484
6462_12_TIMP4_TIMP_4	distal	Sex-combined	1	23	MR Egger	0.00520341	0.045175	0.9083	0.0369831	0.0831481	0.661025	5683	2.02622e-300	0.987921	5.46396e-303	0.00266397	0.00941464
6462_12_TIMP4_TIMP_4	distal	Sex-combined	1	23	Weighted median	0.00520341	0.045175	0.9083	0.00560823	0.0266344	0.833228	5683	2.02622e-300	0.987921	5.46396e-303	0.00266397	0.00941464
6462_12_TIMP4_TIMP_4	distal	Sex-combined	1	23	IVW-MRE	0.00520341	0.045175	0.9083	0.0379828	0.0231205	0.100421	5683	2.02622e-300	0.987921	5.46396e-303	0.00266397	0.00941464
6462_12_TIMP4_TIMP_4	distal	Sex-combined	1	23	Weighted mode	0.00520341	0.045175	0.9083	-0.00862176	0.045594	0.851749	5683	2.02622e-300	0.987921	5.46396e-303	0.00266397	0.00941464
9185_15_TFF1_TFF1	rectal	Female	1	10	MR Egger	0.029349	0.0667022	0.659937	-0.118959	0.0966241	0.253231	7943	0	0.982859	0	0.00373086	0.01341
9185_15_TFF1_TFF1	rectal	Female	1	10	Weighted median	0.029349	0.0667022	0.659937	0.0240277	0.0243166	0.323094	7943	0	0.982859	0	0.00373086	0.01341
9185_15_TFF1_TFF1	rectal	Female	1	10	IVW-MRE	0.029349	0.0667022	0.659937	0.0404554	0.0228901	0.077166	7943	0	0.982859	0	0.00373086	0.01341
9185_15_TFF1_TFF1	rectal	Female	1	10	Weighted mode	0.029349	0.0667022	0.659937	0.0162294	0.0343039	0.647401	7943	0	0.982859	0	0.00373086	0.01341
9185_15_TFF1_TFF1	proximal	Female	1	8	MR Egger	-0.0410886	0.0594984	0.489828	-0.221572	0.131712	0.143514	7944	0	0.983114	0	0.00309881	0.0137874
9185_15_TFF1_TFF1	proximal	Female	1	8	Weighted median	-0.0410886	0.0594984	0.489828	6.91957e-05	0.0342193	0.998387	7944	0	0.983114	0	0.00309881	0.0137874
9185_15_TFF1_TFF1	proximal	Female	1	8	IVW-MRE	-0.0410886	0.0594984	0.489828	0.00528468	0.0338314	0.87587	7944	0	0.983114	0	0.00309881	0.0137874
9185_15_TFF1_TFF1	proximal	Female	1	8	Weighted mode	-0.0410886	0.0594984	0.489828	0.0343967	0.0595783	0.581797	7944	0	0.983114	0	0.00309881	0.0137874
9185_15_TFF1_TFF1	overall	Male	1	28	MR Egger	0.0498933	0.0389541	0.200256	-0.0106565	0.0794491	0.894333	7944	0	0.979271	0	0.00460671	0.0161218
9185_15_TFF1_TFF1	overall	Male	1	28	Weighted median	0.0498933	0.0389541	0.200256	0.0355127	0.0262743	0.176499	7944	0	0.979271	0	0.00460671	0.0161218
9185_15_TFF1_TFF1	overall	Male	1	28	IVW-MRE	0.0498933	0.0389541	0.200256	0.016622	0.0244028	0.495777	7944	0	0.979271	0	0.00460671	0.0161218
9185_15_TFF1_TFF1	overall	Male	1	28	Weighted mode	0.0498933	0.0389541	0.200256	0.0413	0.0408016	0.320421	7944	0	0.979271	0	0.00460671	0.0161218
9185_15_TFF1_TFF1	colon	Female	1	16	MR Egger	-0.0242796	0.047492	0.609186	-0.110729	0.107152	0.318947	7944	0	0.98759	0	0.00244309	0.00996693
9185_15_TFF1_TFF1	colon	Female	1	16	Weighted median	-0.0242796	0.047492	0.609186	0.0186908	0.0316012	0.554214	7944	0	0.98759	0	0.00244309	0.00996693
9185_15_TFF1_TFF1	colon	Female	1	16	IVW-MRE	-0.0242796	0.047492	0.609186	0.0178957	0.027297	0.512087	7944	0	0.98759	0	0.00244309	0.00996693
9185_15_TFF1_TFF1	colon	Female	1	16	Weighted mode	-0.0242796	0.047492	0.609186	0.0291253	0.0580806	0.623324	7944	0	0.98759	0	0.00244309	0.00996693
9185_15_TFF1_TFF1	distal	Female	1	8	MR Egger	0.00133404	0.0648346	0.983584	-0.650911	0.222047	0.026239	7943	0	0.984806	0	0.00331388	0.0118805
9185_15_TFF1_TFF1	distal	Female	1	8	Weighted median	0.00133404	0.0648346	0.983584	0.00242152	0.0350986	0.944996	7943	0	0.984806	0	0.00331388	0.0118805
9185_15_TFF1_TFF1	distal	Female	1	8	IVW-MRE	0.00133404	0.0648346	0.983584	-0.0120277	0.0320782	0.707699	7943	0	0.984806	0	0.00331388	0.0118805
9185_15_TFF1_TFF1	distal	Female	1	8	Weighted mode	0.00133404	0.0648346	0.983584	-0.0892014	0.0704699	0.246081	7943	0	0.984806	0	0.00331388	0.0118805
9185_15_TFF1_TFF1	proximal	Male	1	3	MR Egger	0.0568303	0.0648346	0.380735	-0.262447	0.315341	0.558117	7944	0	0.977719	0	0.0050613	0.0172195
9185_15_TFF1_TFF1	proximal	Male	1	3	Weighted median	0.0568303	0.0648346	0.380735	-0.0310011	0.0415642	0.455751	7944	0	0.977719	0	0.0050613	0.0172195
9185_15_TFF1_TFF1	proximal	Male	1	3	IVW-MRE	0.0568303	0.0648346	0.380735	-0.0332982	0.0304403	0.274004	7944	0	0.977719	0	0.0050613	0.0172195
9185_15_TFF1_TFF1	proximal	Male	1	3	Weighted mode	0.0568303	0.0648346	0.380735	-0.0362283	0.0554135	0.580377	7944	0	0.977719	0	0.0050613	0.0172195
9185_15_TFF1_TFF1	colon	Sex-combined	1	39	MR Egger	0.0120064	0.0338847	0.723091	-0.0290968	0.0592465	0.626246	7944	0	0.991416	0	0.00189548	0.0066882
9185_15_TFF1_TFF1	colon	Sex-combined	1	39	Weighted median	0.0120064	0.0338847	0.723091	0.0451048	0.024213	0.0624859	7944	0	0.991416	0	0.00189548	0.0066882
9185_15_TFF1_TFF1	colon	Sex-combined	1	39	IVW-MRE	0.0120064	0.0338847	0.723091	0.0276455	0.0178738	0.121933	7944	0	0.991416	0	0.00189548	0.0066882
9185_15_TFF1_TFF1	colon	Sex-combined	1	39	Weighted mode	0.0120064	0.0338847	0.723091	0.0543381	0.0515299	0.298314	7944	0	0.991416	0	0.00189548	0.0066882
9185_15_TFF1_TFF1	overall	Sex-combined	1	62	MR Egger	0.0210779	0.0277481	0.447485	-0.0524185	0.0443888	0.242305	7944	0	0.991542	0	0.00159197	0.00686574
9185_15_TFF1_TFF1	overall	Sex-combined	1	62	Weighted median	0.0210779	0.0277481	0.447485	0.0326241	0.0245986	0.184754	7944	0	0.991542	0	0.00159197	0.00686574
9185_15_TFF1_TFF1	overall	Sex-combined	1	62	IVW-MRE	0.0210779	0.0277481	0.447485	0.0325348	0.0159716	0.0416456	7944	0	0.991542	0	0.00159197	0.00686574
9185_15_TFF1_TFF1	overall	Sex-combined	1	62	Weighted mode	0.0210779	0.0277481	0.447485	0.0346985	0.0461925	0.455438	7944	0	0.991542	0	0.00159197	0.00686574
9185_15_TFF1_TFF1	rectal	Sex-combined	1	24	MR Egger	0.0330843	0.0437567	0.449591	-0.0105406	0.0555404	0.851219	7944	0	0.986468	0	0.00282323	0.0107091
9185_15_TFF1_TFF1	rectal	Sex-combined	1	24	Weighted median	0.0330843	0.0437567	0.449591	0.0344909	0.0228239	0.130744	7944	0	0.986468	0	0.00282323	0.0107091
9185_15_TFF1_TFF1	rectal	Sex-combined	1	24	IVW-MRE	0.0330843	0.0437567	0.449591	0.0325115	0.017649	0.0654576	7944	0	0.986468	0	0.00282323	0.0107091
9185_15_TFF1_TFF1	rectal	Sex-combined	1	24	Weighted mode	0.0330843	0.0437567	0.449591	0.0299065	0.0303368	0.334481	7944	0	0.986468	0	0.00282323	0.0107091
9185_15_TFF1_TFF1	colon	Male	1	20	MR Egger	0.0490928	0.048826	0.314673	-0.050354	0.105315	0.638316	7944	0	0.97979	0	0.00547188	0.0147383
9185_15_TFF1_TFF1	colon	Male	1	20	Weighted median	0.0490928	0.048826	0.314673	0.0350389	0.0265436	0.186818	7944	0	0.97979	0	0.00547188	0.0147383
9185_15_TFF1_TFF1	colon	Male	1	20	IVW-MRE	0.0490928	0.048826	0.314673	0.0185955	0.024811	0.453565	7944	0	0.97979	0	0.00547188	0.0147383
9185_15_TFF1_TFF1	colon	Male	1	20	Weighted mode	0.0490928	0.048826	0.314673	0.0375506	0.0366437	0.318353	7944	0	0.97979	0	0.00547188	0.0147383
9185_15_TFF1_TFF1	rectal	Male	1	10	MR Egger	0.0416222	0.0584312	0.476261	0.0540423	0.0794967	0.515813	7944	0	0.982858	0	0.00339573	0.0137466
9185_15_TFF1_TFF1	rectal	Male	1	10	Weighted median	0.0416222	0.0584312	0.476261	0.0198573	0.0274241	0.469015	7944	0	0.982858	0	0.00339573	0.0137466
9185_15_TFF1_TFF1	rectal	Male	1	10	IVW-MRE	0.0416222	0.0584312	0.476261	0.0238652	0.0176111	0.175379	7944	0	0.982858	0	0.00339573	0.0137466
9185_15_TFF1_TFF1	rectal	Male	1	10	Weighted mode	0.0416222	0.0584312	0.476261	0.00556405	0.0441061	0.902385	7944	0	0.982858	0	0.00339573	0.0137466
9185_15_TFF1_TFF1	proximal	Sex-combined	1	21	MR Egger	0.00426894	0.0440235	0.92275	-0.138437	0.0801592	0.100385	7944	0	0.988551	0	0.00328263	0.00816598
9185_15_TFF1_TFF1	proximal	Sex-combined	1	21	Weighted median	0.00426894	0.0440235	0.92275	0.0319409	0.026673	0.231112	7944	0	0.988551	0	0.00328263	0.00816598
9185_15_TFF1_TFF1	proximal	Sex-combined	1	21	IVW-MRE	0.00426894	0.0440235	0.92275	0.0127316	0.0219105	0.561193	7944	0	0.988551	0	0.00328263	0.00816598
9185_15_TFF1_TFF1	proximal	Sex-combined	1	21	Weighted mode	0.00426894	0.0440235	0.92275	0.0529806	0.0521028	0.321371	7944	0	0.988551	0	0.00328263	0.00816598
9185_15_TFF1_TFF1	distal	Male	1	9	MR Egger	0.0210779	0.0621665	0.734568	-0.0636152	0.0948114	0.523757	7944	0	0.983913	0	0.00403694	0.0120499
9185_15_TFF1_TFF1	distal	Male	1	9	Weighted median	0.0210779	0.0621665	0.734568	0.0429476	0.0268841	0.110152	7944	0	0.983913	0	0.00403694	0.0120499
9185_15_TFF1_TFF1	distal	Male	1	9	IVW-MRE	0.0210779	0.0621665	0.734568	0.0485764	0.0204286	0.017413	7944	0	0.983913	0	0.00403694	0.0120499
9185_15_TFF1_TFF1	distal	Male	1	9	Weighted mode	0.0210779	0.0621665	0.734568	0.0429405	0.0362328	0.269974	7944	0	0.983913	0	0.00403694	0.0120499
9185_15_TFF1_TFF1	overall	Female	1	23	MR Egger	-0.0117396	0.0397545	0.767763	-0.0781645	0.0732799	0.298237	7944	0	0.990051	0	0.00226745	0.00768145
9185_15_TFF1_TFF1	overall	Female	1	23	Weighted median	-0.0117396	0.0397545	0.767763	0.0153859	0.0292442	0.598808	7944	0	0.990051	0	0.00226745	0.00768145
9185_15_TFF1_TFF1	overall	Female	1	23	IVW-MRE	-0.0117396	0.0397545	0.767763	0.0281793	0.0216256	0.192557	7944	0	0.990051	0	0.00226745	0.00768145
9185_15_TFF1_TFF1	overall	Female	1	23	Weighted mode	-0.0117396	0.0397545	0.767763	0.0179583	0.0470821	0.706547	7944	0	0.990051	0	0.00226745	0.00768145
9185_15_TFF1_TFF1	distal	Sex-combined	1	23	MR Egger	0.0122732	0.0445571	0.782971	-0.0962168	0.0597384	0.122189	7944	0	0.988941	0	0.00251376	0.00854495
9185_15_TFF1_TFF1	distal	Sex-combined	1	23	Weighted median	0.0122732	0.0445571	0.782971	0.0437889	0.024637	0.0755086	7944	0	0.988941	0	0.00251376	0.00854495
9185_15_TFF1_TFF1	distal	Sex-combined	1	23	IVW-MRE	0.0122732	0.0445571	0.782971	0.0437016	0.0179097	0.0146829	7944	0	0.988941	0	0.00251376	0.00854495
9185_15_TFF1_TFF1	distal	Sex-combined	1	23	Weighted mode	0.0122732	0.0445571	0.782971	0.0408334	0.0384686	0.299989	7944	0	0.988941	0	0.00251376	0.00854495
17785_11_RCL_RCL	rectal	Female	1	10	MR Egger	0.10737	0.21601	0.619148	0.0336389	0.0875805	0.710918	4780	3.40759e-22	0.979249	7.91759e-25	0.00227512	0.0184764
17785_11_RCL_RCL	rectal	Female	1	10	Weighted median	0.10737	0.21601	0.619148	-0.0146656	0.0234519	0.531744	4780	3.40759e-22	0.979249	7.91759e-25	0.00227512	0.0184764
17785_11_RCL_RCL	rectal	Female	1	10	IVW-MRE	0.10737	0.21601	0.619148	-0.0188824	0.0143744	0.188974	4780	3.40759e-22	0.979249	7.91759e-25	0.00227512	0.0184764
17785_11_RCL_RCL	rectal	Female	1	10	Weighted mode	0.10737	0.21601	0.619148	-0.0161326	0.0342981	0.649285	4780	3.40759e-22	0.979249	7.91759e-25	0.00227512	0.0184764
17785_11_RCL_RCL	proximal	Female	1	8	MR Egger	0.0781449	0.192503	0.684786	0.0949498	0.0985459	0.372501	4780	3.41556e-22	0.981541	8.23841e-25	0.00236734	0.0160918
17785_11_RCL_RCL	proximal	Female	1	8	Weighted median	0.0781449	0.192503	0.684786	0.0148157	0.0291664	0.611474	4780	3.41556e-22	0.981541	8.23841e-25	0.00236734	0.0160918
17785_11_RCL_RCL	proximal	Female	1	8	IVW-MRE	0.0781449	0.192503	0.684786	0.00177879	0.0213366	0.933559	4780	3.41556e-22	0.981541	8.23841e-25	0.00236734	0.0160918
17785_11_RCL_RCL	proximal	Female	1	8	Weighted mode	0.0781449	0.192503	0.684786	0.0166932	0.0365213	0.661459	4780	3.41556e-22	0.981541	8.23841e-25	0.00236734	0.0160918
17785_11_RCL_RCL	overall	Male	1	28	MR Egger	0.230623	0.126429	0.0681338	-0.0369265	0.0633242	0.564827	4781	3.30919e-22	0.950973	6.08784e-25	0.00174901	0.0472784
17785_11_RCL_RCL	overall	Male	1	28	Weighted median	0.230623	0.126429	0.0681338	-0.013506	0.0268189	0.614543	4781	3.30919e-22	0.950973	6.08784e-25	0.00174901	0.0472784
17785_11_RCL_RCL	overall	Male	1	28	IVW-MRE	0.230623	0.126429	0.0681338	-0.000443835	0.0194291	0.981775	4781	3.30919e-22	0.950973	6.08784e-25	0.00174901	0.0472784
17785_11_RCL_RCL	overall	Male	1	28	Weighted mode	0.230623	0.126429	0.0681338	-0.01212	0.0442533	0.786263	4781	3.30919e-22	0.950973	6.08784e-25	0.00174901	0.0472784
17785_11_RCL_RCL	colon	Female	1	16	MR Egger	0.0597205	0.153113	0.696506	0.0974633	0.110213	0.39146	4780	3.42761e-22	0.985003	7.61544e-25	0.00218834	0.0128083
17785_11_RCL_RCL	colon	Female	1	16	Weighted median	0.0597205	0.153113	0.696506	0.0354595	0.0283063	0.210312	4780	3.42761e-22	0.985003	7.61544e-25	0.00218834	0.0128083
17785_11_RCL_RCL	colon	Female	1	16	IVW-MRE	0.0597205	0.153113	0.696506	-0.00275901	0.0276945	0.920644	4780	3.42761e-22	0.985003	7.61544e-25	0.00218834	0.0128083
17785_11_RCL_RCL	colon	Female	1	16	Weighted mode	0.0597205	0.153113	0.696506	0.0376604	0.0391083	0.350828	4780	3.42761e-22	0.985003	7.61544e-25	0.00218834	0.0128083
17785_11_RCL_RCL	distal	Female	1	8	MR Egger	0.117535	0.210292	0.576222	-0.0430426	0.264872	0.876244	4780	3.40422e-22	0.97828	9.70221e-25	0.00278796	0.0189324
17785_11_RCL_RCL	distal	Female	1	8	Weighted median	0.117535	0.210292	0.576222	0.00922352	0.0305725	0.762886	4780	3.40422e-22	0.97828	9.70221e-25	0.00278796	0.0189324
17785_11_RCL_RCL	distal	Female	1	8	IVW-MRE	0.117535	0.210292	0.576222	-8.78708e-05	0.0261556	0.997319	4780	3.40422e-22	0.97828	9.70221e-25	0.00278796	0.0189324
17785_11_RCL_RCL	distal	Female	1	8	Weighted mode	0.117535	0.210292	0.576222	0.0227462	0.0457862	0.634556	4780	3.40422e-22	0.97828	9.70221e-25	0.00278796	0.0189324
17785_11_RCL_RCL	proximal	Male	1	3	MR Egger	0.127065	0.20521	0.535788	-0.108917	0.295086	0.774899	4781	3.40065e-22	0.977255	8.03911e-25	0.00231002	0.0204349
17785_11_RCL_RCL	proximal	Male	1	3	Weighted median	0.127065	0.20521	0.535788	0.0510671	0.0383676	0.183191	4781	3.40065e-22	0.977255	8.03911e-25	0.00231002	0.0204349
17785_11_RCL_RCL	proximal	Male	1	3	IVW-MRE	0.127065	0.20521	0.535788	0.0607323	0.0135596	7.5025e-06	4781	3.40065e-22	0.977255	8.03911e-25	0.00231002	0.0204349
17785_11_RCL_RCL	proximal	Male	1	3	Weighted mode	0.127065	0.20521	0.535788	0.0487575	0.0457178	0.397896	4781	3.40065e-22	0.977255	8.03911e-25	0.00231002	0.0204349
17785_11_RCL_RCL	colon	Sex-combined	1	39	MR Egger	0.068615	0.108005	0.525237	0.0117377	0.0611699	0.84888	4781	3.43415e-22	0.986881	9.30208e-25	0.00267306	0.0104458
17785_11_RCL_RCL	colon	Sex-combined	1	39	Weighted median	0.068615	0.108005	0.525237	0.0244129	0.0232563	0.293841	4781	3.43415e-22	0.986881	9.30208e-25	0.00267306	0.0104458
17785_11_RCL_RCL	colon	Sex-combined	1	39	IVW-MRE	0.068615	0.108005	0.525237	0.0135202	0.0181451	0.456204	4781	3.43415e-22	0.986881	9.30208e-25	0.00267306	0.0104458
17785_11_RCL_RCL	colon	Sex-combined	1	39	Weighted mode	0.068615	0.108005	0.525237	0.0217763	0.0398089	0.587564	4781	3.43415e-22	0.986881	9.30208e-25	0.00267306	0.0104458
17785_11_RCL_RCL	overall	Sex-combined	1	62	MR Egger	0.189962	0.0908513	0.0365362	-0.0437002	0.0467363	0.353517	4781	3.28658e-22	0.944474	5.41478e-25	0.00155552	0.0539703
17785_11_RCL_RCL	overall	Sex-combined	1	62	Weighted median	0.189962	0.0908513	0.0365362	0.00321124	0.0224385	0.886201	4781	3.28658e-22	0.944474	5.41478e-25	0.00155552	0.0539703
17785_11_RCL_RCL	overall	Sex-combined	1	62	IVW-MRE	0.189962	0.0908513	0.0365362	0.000825804	0.0162673	0.959513	4781	3.28658e-22	0.944474	5.41478e-25	0.00155552	0.0539703
17785_11_RCL_RCL	overall	Sex-combined	1	62	Weighted mode	0.189962	0.0908513	0.0365362	0.00114678	0.0345621	0.973639	4781	3.28658e-22	0.944474	5.41478e-25	0.00155552	0.0539703
17785_11_RCL_RCL	rectal	Sex-combined	1	24	MR Egger	0.253494	0.141042	0.0722884	-0.0707219	0.0488213	0.161557	4781	3.30827e-22	0.950709	5.92647e-25	0.00170263	0.0475886
17785_11_RCL_RCL	rectal	Sex-combined	1	24	Weighted median	0.253494	0.141042	0.0722884	-0.0182593	0.0217283	0.400715	4781	3.30827e-22	0.950709	5.92647e-25	0.00170263	0.0475886
17785_11_RCL_RCL	rectal	Sex-combined	1	24	IVW-MRE	0.253494	0.141042	0.0722884	-0.0126166	0.0153596	0.411408	4781	3.30827e-22	0.950709	5.92647e-25	0.00170263	0.0475886
17785_11_RCL_RCL	rectal	Sex-combined	1	24	Weighted mode	0.253494	0.141042	0.0722884	-0.0094667	0.0322028	0.771416	4781	3.30827e-22	0.950709	5.92647e-25	0.00170263	0.0475886
17785_11_RCL_RCL	colon	Male	1	20	MR Egger	0.0724269	0.154384	0.638973	0.0235697	0.0799078	0.771399	4781	3.41853e-22	0.982392	1.2991e-24	0.00373311	0.0138748
17785_11_RCL_RCL	colon	Male	1	20	Weighted median	0.0724269	0.154384	0.638973	-0.0172882	0.0256765	0.500751	4781	3.41853e-22	0.982392	1.2991e-24	0.00373311	0.0138748
17785_11_RCL_RCL	colon	Male	1	20	IVW-MRE	0.0724269	0.154384	0.638973	0.011522	0.0187147	0.538114	4781	3.41853e-22	0.982392	1.2991e-24	0.00373311	0.0138748
17785_11_RCL_RCL	colon	Male	1	20	Weighted mode	0.0724269	0.154384	0.638973	-0.0237109	0.0408825	0.568744	4781	3.41853e-22	0.982392	1.2991e-24	0.00373311	0.0138748
17785_11_RCL_RCL	rectal	Male	1	10	MR Egger	0.378018	0.187421	0.0437008	-0.0998294	0.0840648	0.26908	4781	3.16126e-22	0.90846	5.82705e-25	0.00167364	0.0898667
17785_11_RCL_RCL	rectal	Male	1	10	Weighted median	0.378018	0.187421	0.0437008	-0.0110274	0.0264758	0.677039	4781	3.16126e-22	0.90846	5.82705e-25	0.00167364	0.0898667
17785_11_RCL_RCL	rectal	Male	1	10	IVW-MRE	0.378018	0.187421	0.0437008	-0.0200855	0.0215818	0.352025	4781	3.16126e-22	0.90846	5.82705e-25	0.00167364	0.0898667
17785_11_RCL_RCL	rectal	Male	1	10	Weighted mode	0.378018	0.187421	0.0437008	0.00554621	0.0398302	0.892321	4781	3.16126e-22	0.90846	5.82705e-25	0.00167364	0.0898667
17785_11_RCL_RCL	proximal	Sex-combined	1	21	MR Egger	0.111182	0.141042	0.430528	0.119074	0.0806389	0.156157	4781	3.41712e-22	0.981988	8.40895e-25	0.00241635	0.0155959
17785_11_RCL_RCL	proximal	Sex-combined	1	21	Weighted median	0.111182	0.141042	0.430528	0.0192582	0.0244851	0.431558	4781	3.41712e-22	0.981988	8.40895e-25	0.00241635	0.0155959
17785_11_RCL_RCL	proximal	Sex-combined	1	21	IVW-MRE	0.111182	0.141042	0.430528	0.010612	0.0210778	0.614637	4781	3.41712e-22	0.981988	8.40895e-25	0.00241635	0.0155959
17785_11_RCL_RCL	proximal	Sex-combined	1	21	Weighted mode	0.111182	0.141042	0.430528	0.0284069	0.0341362	0.415143	4781	3.41712e-22	0.981988	8.40895e-25	0.00241635	0.0155959
17785_11_RCL_RCL	distal	Male	1	9	MR Egger	-0.00381194	0.19695	0.984558	0.0618205	0.142093	0.67661	4781	3.41688e-22	0.981919	8.6442e-25	0.00248395	0.015597
17785_11_RCL_RCL	distal	Male	1	9	Weighted median	-0.00381194	0.19695	0.984558	-0.0233819	0.0278698	0.401486	4781	3.41688e-22	0.981919	8.6442e-25	0.00248395	0.015597
17785_11_RCL_RCL	distal	Male	1	9	IVW-MRE	-0.00381194	0.19695	0.984558	0.00273915	0.0289665	0.924662	4781	3.41688e-22	0.981919	8.6442e-25	0.00248395	0.015597
17785_11_RCL_RCL	distal	Male	1	9	Weighted mode	-0.00381194	0.19695	0.984558	-0.0227896	0.042403	0.605578	4781	3.41688e-22	0.981919	8.6442e-25	0.00248395	0.015597
17785_11_RCL_RCL	overall	Female	1	23	MR Egger	0.128971	0.130241	0.322055	-0.00988381	0.0661923	0.882726	4781	3.41805e-22	0.982255	6.10459e-25	0.00175413	0.0159909
17785_11_RCL_RCL	overall	Female	1	23	Weighted median	0.128971	0.130241	0.322055	0.0147934	0.0260354	0.569897	4781	3.41805e-22	0.982255	6.10459e-25	0.00175413	0.0159909
17785_11_RCL_RCL	overall	Female	1	23	IVW-MRE	0.128971	0.130241	0.322055	-0.00335032	0.0184078	0.855578	4781	3.41805e-22	0.982255	6.10459e-25	0.00175413	0.0159909
17785_11_RCL_RCL	overall	Female	1	23	Weighted mode	0.128971	0.130241	0.322055	0.0227126	0.0397458	0.57349	4781	3.41805e-22	0.982255	6.10459e-25	0.00175413	0.0159909
17785_11_RCL_RCL	distal	Sex-combined	1	23	MR Egger	0.0463787	0.142948	0.745602	-0.0330844	0.063674	0.608783	4781	3.42922e-22	0.985465	9.9952e-25	0.00287223	0.0116631
17785_11_RCL_RCL	distal	Sex-combined	1	23	Weighted median	0.0463787	0.142948	0.745602	-0.007526	0.0239302	0.753143	4781	3.42922e-22	0.985465	9.9952e-25	0.00287223	0.0116631
17785_11_RCL_RCL	distal	Sex-combined	1	23	IVW-MRE	0.0463787	0.142948	0.745602	0.0115603	0.0178486	0.517188	4781	3.42922e-22	0.985465	9.9952e-25	0.00287223	0.0116631
17785_11_RCL_RCL	distal	Sex-combined	1	23	Weighted mode	0.0463787	0.142948	0.745602	-0.0227077	0.0403952	0.579705	4781	3.42922e-22	0.985465	9.9952e-25	0.00287223	0.0116631
5069_9_CD55_DAF	rectal	Female	1	10	MR Egger	-0.00967118	0.0589942	0.869783	0.10632	0.0882358	0.262654	4454	0	0.985899	0	0.00191146	0.0121896
5069_9_CD55_DAF	rectal	Female	1	10	Weighted median	-0.00967118	0.0589942	0.869783	-0.0170469	0.0250041	0.495386	4454	0	0.985899	0	0.00191146	0.0121896
5069_9_CD55_DAF	rectal	Female	1	10	IVW-MRE	-0.00967118	0.0589942	0.869783	-0.0278603	0.0166688	0.0946431	4454	0	0.985899	0	0.00191146	0.0121896
5069_9_CD55_DAF	rectal	Female	1	10	Weighted mode	-0.00967118	0.0589942	0.869783	-0.00963745	0.0346839	0.787393	4454	0	0.985899	0	0.00191146	0.0121896
5069_9_CD55_DAF	proximal	Female	1	8	MR Egger	-0.0732592	0.0522244	0.160683	0.104102	0.0993082	0.334892	4454	0	0.970712	0	0.00177496	0.0275134
5069_9_CD55_DAF	proximal	Female	1	8	Weighted median	-0.0732592	0.0522244	0.160683	0.0624391	0.0282345	0.0270051	4454	0	0.970712	0	0.00177496	0.0275134
5069_9_CD55_DAF	proximal	Female	1	8	IVW-MRE	-0.0732592	0.0522244	0.160683	0.0302749	0.0218058	0.16502	4454	0	0.970712	0	0.00177496	0.0275134
5069_9_CD55_DAF	proximal	Female	1	8	Weighted mode	-0.0732592	0.0522244	0.160683	0.0641711	0.0381289	0.136252	4454	0	0.970712	0	0.00177496	0.0275134
5069_9_CD55_DAF	overall	Male	1	28	MR Egger	-0.0602031	0.0348162	0.0837793	0.0609357	0.0675326	0.375173	4455	0	0.964237	0	0.00127727	0.0344853
5069_9_CD55_DAF	overall	Male	1	28	Weighted median	-0.0602031	0.0348162	0.0837793	-0.00126041	0.0245663	0.959081	4455	0	0.964237	0	0.00127727	0.0344853
5069_9_CD55_DAF	overall	Male	1	28	IVW-MRE	-0.0602031	0.0348162	0.0837793	0.00953785	0.0207784	0.646215	4455	0	0.964237	0	0.00127727	0.0344853
5069_9_CD55_DAF	overall	Male	1	28	Weighted mode	-0.0602031	0.0348162	0.0837793	0.00129536	0.0378323	0.972938	4455	0	0.964237	0	0.00127727	0.0344853
5069_9_CD55_DAF	colon	Female	1	16	MR Egger	-0.0485977	0.0418279	0.245297	0.163783	0.0875195	0.0823349	4455	0	0.981545	0	0.00181702	0.0166377
5069_9_CD55_DAF	colon	Female	1	16	Weighted median	-0.0485977	0.0418279	0.245297	0.0462644	0.0288829	0.109201	4455	0	0.981545	0	0.00181702	0.0166377
5069_9_CD55_DAF	colon	Female	1	16	IVW-MRE	-0.0485977	0.0418279	0.245297	0.0096669	0.0235352	0.681261	4455	0	0.981545	0	0.00181702	0.0166377
5069_9_CD55_DAF	colon	Female	1	16	Weighted mode	-0.0485977	0.0418279	0.245297	0.0602019	0.0450213	0.201088	4455	0	0.981545	0	0.00181702	0.0166377
5069_9_CD55_DAF	distal	Female	1	8	MR Egger	-0.0423114	0.05706	0.458375	-0.261367	0.242698	0.322896	4454	0	0.982881	0	0.00194335	0.015176
5069_9_CD55_DAF	distal	Female	1	8	Weighted median	-0.0423114	0.05706	0.458375	-0.0334708	0.0312471	0.284096	4454	0	0.982881	0	0.00194335	0.015176
5069_9_CD55_DAF	distal	Female	1	8	IVW-MRE	-0.0423114	0.05706	0.458375	-0.0383175	0.0255134	0.133134	4454	0	0.982881	0	0.00194335	0.015176
5069_9_CD55_DAF	distal	Female	1	8	Weighted mode	-0.0423114	0.05706	0.458375	-0.0709609	0.0569506	0.252844	4454	0	0.982881	0	0.00194335	0.015176
5069_9_CD55_DAF	proximal	Male	1	3	MR Egger	-0.00338491	0.0563346	0.952087	0.11503	0.305548	0.770778	4454	0	0.98558	0	0.00295016	0.0114695
5069_9_CD55_DAF	proximal	Male	1	3	Weighted median	-0.00338491	0.0563346	0.952087	0.00627599	0.0396947	0.874373	4454	0	0.98558	0	0.00295016	0.0114695
5069_9_CD55_DAF	proximal	Male	1	3	IVW-MRE	-0.00338491	0.0563346	0.952087	0.0250753	0.0250568	0.316953	4454	0	0.98558	0	0.00295016	0.0114695
5069_9_CD55_DAF	proximal	Male	1	3	Weighted mode	-0.00338491	0.0563346	0.952087	-0.00508933	0.0509129	0.929492	4454	0	0.98558	0	0.00295016	0.0114695
5069_9_CD55_DAF	colon	Sex-combined	1	39	MR Egger	-0.0628627	0.0297389	0.0345305	0.0999084	0.0621203	0.11627	4455	0	0.941997	0	0.00122682	0.0567764
5069_9_CD55_DAF	colon	Sex-combined	1	39	Weighted median	-0.0628627	0.0297389	0.0345305	-0.00702408	0.0244441	0.773842	4455	0	0.941997	0	0.00122682	0.0567764
5069_9_CD55_DAF	colon	Sex-combined	1	39	IVW-MRE	-0.0628627	0.0297389	0.0345305	0.0120257	0.0190105	0.527008	4455	0	0.941997	0	0.00122682	0.0567764
5069_9_CD55_DAF	colon	Sex-combined	1	39	Weighted mode	-0.0628627	0.0297389	0.0345305	-0.00185027	0.0474192	0.969079	4455	0	0.941997	0	0.00122682	0.0567764
5069_9_CD55_DAF	overall	Sex-combined	1	62	MR Egger	-0.0623791	0.0249033	0.0122502	0.0337134	0.0469564	0.475561	4455	0	0.880978	0	0.00122727	0.117794
5069_9_CD55_DAF	overall	Sex-combined	1	62	Weighted median	-0.0623791	0.0249033	0.0122502	0.000735966	0.0215238	0.972723	4455	0	0.880978	0	0.00122727	0.117794
5069_9_CD55_DAF	overall	Sex-combined	1	62	IVW-MRE	-0.0623791	0.0249033	0.0122502	0.00651393	0.0163196	0.689784	4455	0	0.880978	0	0.00122727	0.117794
5069_9_CD55_DAF	overall	Sex-combined	1	62	Weighted mode	-0.0623791	0.0249033	0.0122502	0.0549068	0.0368812	0.141705	4455	0	0.880978	0	0.00122727	0.117794
5069_9_CD55_DAF	rectal	Sex-combined	1	24	MR Egger	-0.0265957	0.0384429	0.489048	0.0193482	0.0524662	0.715821	4455	0	0.987883	0	0.00148084	0.010636
5069_9_CD55_DAF	rectal	Sex-combined	1	24	Weighted median	-0.0265957	0.0384429	0.489048	-0.00444312	0.0220313	0.840173	4455	0	0.987883	0	0.00148084	0.010636
5069_9_CD55_DAF	rectal	Sex-combined	1	24	IVW-MRE	-0.0265957	0.0384429	0.489048	0.0081186	0.0164485	0.621605	4455	0	0.987883	0	0.00148084	0.010636
5069_9_CD55_DAF	rectal	Sex-combined	1	24	Weighted mode	-0.0265957	0.0384429	0.489048	-0.00509729	0.0286677	0.860432	4455	0	0.987883	0	0.00148084	0.010636
5069_9_CD55_DAF	colon	Male	1	20	MR Egger	-0.0773694	0.0425532	0.0690363	0.146414	0.0829609	0.0945483	4454	0	0.952694	0	0.00155583	0.0457498
5069_9_CD55_DAF	colon	Male	1	20	Weighted median	-0.0773694	0.0425532	0.0690363	0.0118407	0.0272127	0.663476	4454	0	0.952694	0	0.00155583	0.0457498
5069_9_CD55_DAF	colon	Male	1	20	IVW-MRE	-0.0773694	0.0425532	0.0690363	0.016133	0.0206954	0.435659	4454	0	0.952694	0	0.00155583	0.0457498
5069_9_CD55_DAF	colon	Male	1	20	Weighted mode	-0.0773694	0.0425532	0.0690363	0.00992077	0.0404893	0.809066	4454	0	0.952694	0	0.00155583	0.0457498
5069_9_CD55_DAF	rectal	Male	1	10	MR Egger	-0.0454545	0.0512573	0.375191	0.0150335	0.0891274	0.870239	4454	0	0.981431	0	0.00189343	0.0166753
5069_9_CD55_DAF	rectal	Male	1	10	Weighted median	-0.0454545	0.0512573	0.375191	-0.00642033	0.0266499	0.809622	4454	0	0.981431	0	0.00189343	0.0166753
5069_9_CD55_DAF	rectal	Male	1	10	IVW-MRE	-0.0454545	0.0512573	0.375191	0.0141529	0.0220314	0.520616	4454	0	0.981431	0	0.00189343	0.0166753
5069_9_CD55_DAF	rectal	Male	1	10	Weighted mode	-0.0454545	0.0512573	0.375191	-0.0107959	0.0356372	0.768822	4454	0	0.981431	0	0.00189343	0.0166753
5069_9_CD55_DAF	proximal	Sex-combined	1	21	MR Egger	-0.0437621	0.0384429	0.254968	0.169966	0.069937	0.0251658	4455	0	0.983311	0	0.00132324	0.0153656
5069_9_CD55_DAF	proximal	Sex-combined	1	21	Weighted median	-0.0437621	0.0384429	0.254968	0.0239417	0.0254639	0.347104	4455	0	0.983311	0	0.00132324	0.0153656
5069_9_CD55_DAF	proximal	Sex-combined	1	21	IVW-MRE	-0.0437621	0.0384429	0.254968	0.0143111	0.0156058	0.359122	4455	0	0.983311	0	0.00132324	0.0153656
5069_9_CD55_DAF	proximal	Sex-combined	1	21	Weighted mode	-0.0437621	0.0384429	0.254968	0.0580761	0.0385524	0.147592	4455	0	0.983311	0	0.00132324	0.0153656
5069_9_CD55_DAF	distal	Male	1	9	MR Egger	-0.101547	0.0541586	0.0607927	0.18892	0.141762	0.224387	4454	0	0.937866	0	0.00144039	0.0606934
5069_9_CD55_DAF	distal	Male	1	9	Weighted median	-0.101547	0.0541586	0.0607927	0.01584	0.0283395	0.576205	4454	0	0.937866	0	0.00144039	0.0606934
5069_9_CD55_DAF	distal	Male	1	9	IVW-MRE	-0.101547	0.0541586	0.0607927	0.0242683	0.0307894	0.430578	4454	0	0.937866	0	0.00144039	0.0606934
5069_9_CD55_DAF	distal	Male	1	9	Weighted mode	-0.101547	0.0541586	0.0607927	0.019783	0.0394976	0.629953	4454	0	0.937866	0	0.00144039	0.0606934
5069_9_CD55_DAF	overall	Female	1	23	MR Egger	-0.063588	0.0355416	0.0735962	0.110456	0.0670961	0.1146	4455	0	0.962951	0	0.00163338	0.0354156
5069_9_CD55_DAF	overall	Female	1	23	Weighted median	-0.063588	0.0355416	0.0735962	0.0160417	0.0259875	0.537048	4455	0	0.962951	0	0.00163338	0.0354156
5069_9_CD55_DAF	overall	Female	1	23	IVW-MRE	-0.063588	0.0355416	0.0735962	0.00351284	0.0188919	0.852488	4455	0	0.962951	0	0.00163338	0.0354156
5069_9_CD55_DAF	overall	Female	1	23	Weighted mode	-0.063588	0.0355416	0.0735962	0.0591398	0.0468688	0.220229	4455	0	0.962951	0	0.00163338	0.0354156
5069_9_CD55_DAF	distal	Sex-combined	1	23	MR Egger	-0.0705996	0.0391683	0.0714716	0.0434136	0.0753419	0.570591	4455	0	0.95853	0	0.00146724	0.0400031
5069_9_CD55_DAF	distal	Sex-combined	1	23	Weighted median	-0.0705996	0.0391683	0.0714716	-0.000278931	0.0256965	0.991339	4455	0	0.95853	0	0.00146724	0.0400031
5069_9_CD55_DAF	distal	Sex-combined	1	23	IVW-MRE	-0.0705996	0.0391683	0.0714716	0.0177321	0.020877	0.395681	4455	0	0.95853	0	0.00146724	0.0400031
5069_9_CD55_DAF	distal	Sex-combined	1	23	Weighted mode	-0.0705996	0.0391683	0.0714716	0.0443631	0.0498189	0.38284	4455	0	0.95853	0	0.00146724	0.0400031
15620_4_NLGN1_NLGN1	rectal	Female	1	10	MR Egger	0.048012	0.180045	0.789726	0.000859761	0.0903028	0.992637	5464	6.60237e-41	0.984558	2.03007e-43	0.00302715	0.012415
15620_4_NLGN1_NLGN1	rectal	Female	1	10	Weighted median	0.048012	0.180045	0.789726	-0.0271254	0.0246132	0.270433	5464	6.60237e-41	0.984558	2.03007e-43	0.00302715	0.012415
15620_4_NLGN1_NLGN1	rectal	Female	1	10	IVW-MRE	0.048012	0.180045	0.789726	-0.0183271	0.01835	0.317915	5464	6.60237e-41	0.984558	2.03007e-43	0.00302715	0.012415
15620_4_NLGN1_NLGN1	rectal	Female	1	10	Weighted mode	0.048012	0.180045	0.789726	-0.0307538	0.0349247	0.40145	5464	6.60237e-41	0.984558	2.03007e-43	0.00302715	0.012415
15620_4_NLGN1_NLGN1	proximal	Female	1	8	MR Egger	-0.141785	0.15979	0.374905	0.0391297	0.109285	0.732564	5464	6.58398e-41	0.981815	2.13501e-43	0.00318362	0.0150012
15620_4_NLGN1_NLGN1	proximal	Female	1	8	Weighted median	-0.141785	0.15979	0.374905	0.0114668	0.0315579	0.716339	5464	6.58398e-41	0.981815	2.13501e-43	0.00318362	0.0150012
15620_4_NLGN1_NLGN1	proximal	Female	1	8	IVW-MRE	-0.141785	0.15979	0.374905	0.00693048	0.0228437	0.761595	5464	6.58398e-41	0.981815	2.13501e-43	0.00318362	0.0150012
15620_4_NLGN1_NLGN1	proximal	Female	1	8	Weighted mode	-0.141785	0.15979	0.374905	0.00966255	0.0397625	0.814967	5464	6.58398e-41	0.981815	2.13501e-43	0.00318362	0.0150012
15620_4_NLGN1_NLGN1	overall	Male	1	28	MR Egger	0.102026	0.105026	0.331335	-0.0877324	0.0666138	0.199319	5466	6.61571e-41	0.986568	1.27015e-43	0.00189399	0.011538
15620_4_NLGN1_NLGN1	overall	Male	1	28	Weighted median	0.102026	0.105026	0.331335	-0.0152281	0.0273796	0.578085	5466	6.61571e-41	0.986568	1.27015e-43	0.00189399	0.011538
15620_4_NLGN1_NLGN1	overall	Male	1	28	IVW-MRE	0.102026	0.105026	0.331335	0.0014253	0.0210525	0.946023	5466	6.61571e-41	0.986568	1.27015e-43	0.00189399	0.011538
15620_4_NLGN1_NLGN1	overall	Male	1	28	Weighted mode	0.102026	0.105026	0.331335	-0.0211277	0.044059	0.635422	5466	6.61571e-41	0.986568	1.27015e-43	0.00189399	0.011538
15620_4_NLGN1_NLGN1	colon	Female	1	16	MR Egger	-0.189797	0.127532	0.136689	0.0558902	0.0847351	0.520222	5464	6.52858e-41	0.973555	1.26844e-43	0.00189128	0.0245536
15620_4_NLGN1_NLGN1	colon	Female	1	16	Weighted median	-0.189797	0.127532	0.136689	-0.0299427	0.0278635	0.282545	5464	6.52858e-41	0.973555	1.26844e-43	0.00189128	0.0245536
15620_4_NLGN1_NLGN1	colon	Female	1	16	IVW-MRE	-0.189797	0.127532	0.136689	-0.0279724	0.0165976	0.091925	5464	6.52858e-41	0.973555	1.26844e-43	0.00189128	0.0245536
15620_4_NLGN1_NLGN1	colon	Female	1	16	Weighted mode	-0.189797	0.127532	0.136689	-0.0379089	0.047846	0.440531	5464	6.52858e-41	0.973555	1.26844e-43	0.00189128	0.0245536
15620_4_NLGN1_NLGN1	distal	Female	1	8	MR Egger	-0.257314	0.174794	0.140993	0.0272316	0.225189	0.907696	5464	6.48111e-41	0.966477	1.73874e-43	0.00259254	0.0309306
15620_4_NLGN1_NLGN1	distal	Female	1	8	Weighted median	-0.257314	0.174794	0.140993	-0.0426336	0.0318259	0.18038	5464	6.48111e-41	0.966477	1.73874e-43	0.00259254	0.0309306
15620_4_NLGN1_NLGN1	distal	Female	1	8	IVW-MRE	-0.257314	0.174794	0.140993	-0.0309104	0.022329	0.166263	5464	6.48111e-41	0.966477	1.73874e-43	0.00259254	0.0309306
15620_4_NLGN1_NLGN1	distal	Female	1	8	Weighted mode	-0.257314	0.174794	0.140993	-0.0532199	0.0497152	0.319913	5464	6.48111e-41	0.966477	1.73874e-43	0.00259254	0.0309306
15620_4_NLGN1_NLGN1	proximal	Male	1	3	MR Egger	0	0.171043	1	-0.196624	0.305957	0.636367	5464	6.61371e-41	0.986249	1.69888e-43	0.0025333	0.0112177
15620_4_NLGN1_NLGN1	proximal	Male	1	3	Weighted median	0	0.171043	1	0.0295144	0.0387124	0.44582	5464	6.61371e-41	0.986249	1.69888e-43	0.0025333	0.0112177
15620_4_NLGN1_NLGN1	proximal	Male	1	3	IVW-MRE	0	0.171043	1	0.0137881	0.0221093	0.532869	5464	6.61371e-41	0.986249	1.69888e-43	0.0025333	0.0112177
15620_4_NLGN1_NLGN1	proximal	Male	1	3	Weighted mode	0	0.171043	1	0.03338	0.0498419	0.572004	5464	6.61371e-41	0.986249	1.69888e-43	0.0025333	0.0112177
15620_4_NLGN1_NLGN1	colon	Sex-combined	1	39	MR Egger	-0.0300075	0.0900225	0.738883	-0.148385	0.0928174	0.1184	5466	6.65452e-41	0.992336	1.00173e-43	0.00149373	0.00617049
15620_4_NLGN1_NLGN1	colon	Sex-combined	1	39	Weighted median	-0.0300075	0.0900225	0.738883	-0.0271446	0.0250078	0.277723	5466	6.65452e-41	0.992336	1.00173e-43	0.00149373	0.00617049
15620_4_NLGN1_NLGN1	colon	Sex-combined	1	39	IVW-MRE	-0.0300075	0.0900225	0.738883	0.0175008	0.0289204	0.545088	5466	6.65452e-41	0.992336	1.00173e-43	0.00149373	0.00617049
15620_4_NLGN1_NLGN1	colon	Sex-combined	1	39	Weighted mode	-0.0300075	0.0900225	0.738883	-0.0230335	0.0381263	0.549342	5466	6.65452e-41	0.992336	1.00173e-43	0.00149373	0.00617049
15620_4_NLGN1_NLGN1	overall	Sex-combined	1	62	MR Egger	-0.0165041	0.0757689	0.827568	-0.059493	0.059227	0.319177	5466	6.661e-41	0.993301	1.09273e-43	0.00162945	0.00506922
15620_4_NLGN1_NLGN1	overall	Sex-combined	1	62	Weighted median	-0.0165041	0.0757689	0.827568	-0.0207715	0.0224892	0.355683	5466	6.661e-41	0.993301	1.09273e-43	0.00162945	0.00506922
15620_4_NLGN1_NLGN1	overall	Sex-combined	1	62	IVW-MRE	-0.0165041	0.0757689	0.827568	0.0110699	0.0208446	0.595372	5466	6.661e-41	0.993301	1.09273e-43	0.00162945	0.00506922
15620_4_NLGN1_NLGN1	overall	Sex-combined	1	62	Weighted mode	-0.0165041	0.0757689	0.827568	-0.0316012	0.0336611	0.351532	5466	6.661e-41	0.993301	1.09273e-43	0.00162945	0.00506922
15620_4_NLGN1_NLGN1	rectal	Sex-combined	1	24	MR Egger	0.0907727	0.117029	0.437961	-0.0595146	0.0489735	0.237155	5466	6.60509e-41	0.984983	3.29188e-43	0.00490892	0.0101078
15620_4_NLGN1_NLGN1	rectal	Sex-combined	1	24	Weighted median	0.0907727	0.117029	0.437961	-0.0213919	0.0221806	0.334824	5466	6.60509e-41	0.984983	3.29188e-43	0.00490892	0.0101078
15620_4_NLGN1_NLGN1	rectal	Sex-combined	1	24	IVW-MRE	0.0907727	0.117029	0.437961	-0.0127134	0.0148277	0.391218	5466	6.60509e-41	0.984983	3.29188e-43	0.00490892	0.0101078
15620_4_NLGN1_NLGN1	rectal	Sex-combined	1	24	Weighted mode	0.0907727	0.117029	0.437961	-0.0209673	0.0333252	0.535436	5466	6.60509e-41	0.984983	3.29188e-43	0.00490892	0.0101078
15620_4_NLGN1_NLGN1	colon	Male	1	20	MR Egger	0.117029	0.129032	0.364419	-0.062046	0.0951057	0.522395	5464	6.59955e-41	0.984158	1.29941e-43	0.0019376	0.0139045
15620_4_NLGN1_NLGN1	colon	Male	1	20	Weighted median	0.117029	0.129032	0.364419	-0.0156834	0.0280443	0.576	5464	6.59955e-41	0.984158	1.29941e-43	0.0019376	0.0139045
15620_4_NLGN1_NLGN1	colon	Male	1	20	IVW-MRE	0.117029	0.129032	0.364419	-0.00468666	0.0221681	0.832564	5464	6.59955e-41	0.984158	1.29941e-43	0.0019376	0.0139045
15620_4_NLGN1_NLGN1	colon	Male	1	20	Weighted mode	0.117029	0.129032	0.364419	-0.00116104	0.044709	0.979553	5464	6.59955e-41	0.984158	1.29941e-43	0.0019376	0.0139045
15620_4_NLGN1_NLGN1	rectal	Male	1	10	MR Egger	0.141035	0.156039	0.366077	-0.0916738	0.0795938	0.282671	5464	6.58536e-41	0.982042	2.53994e-43	0.00378755	0.0141708
15620_4_NLGN1_NLGN1	rectal	Male	1	10	Weighted median	0.141035	0.156039	0.366077	-0.0295166	0.0257502	0.251685	5464	6.58536e-41	0.982042	2.53994e-43	0.00378755	0.0141708
15620_4_NLGN1_NLGN1	rectal	Male	1	10	IVW-MRE	0.141035	0.156039	0.366077	-0.0255292	0.011945	0.0325788	5464	6.58536e-41	0.982042	2.53994e-43	0.00378755	0.0141708
15620_4_NLGN1_NLGN1	rectal	Male	1	10	Weighted mode	0.141035	0.156039	0.366077	-0.0306182	0.0380903	0.442207	5464	6.58536e-41	0.982042	2.53994e-43	0.00378755	0.0141708
15620_4_NLGN1_NLGN1	proximal	Sex-combined	1	21	MR Egger	-0.0727682	0.117029	0.534077	0.0423797	0.0823578	0.612781	5466	6.62581e-41	0.988074	2.0125e-43	0.00300105	0.00892527
15620_4_NLGN1_NLGN1	proximal	Sex-combined	1	21	Weighted median	-0.0727682	0.117029	0.534077	-0.00813535	0.0255202	0.749892	5466	6.62581e-41	0.988074	2.0125e-43	0.00300105	0.00892527
15620_4_NLGN1_NLGN1	proximal	Sex-combined	1	21	IVW-MRE	-0.0727682	0.117029	0.534077	0.00169132	0.0206453	0.934708	5466	6.62581e-41	0.988074	2.0125e-43	0.00300105	0.00892527
15620_4_NLGN1_NLGN1	proximal	Sex-combined	1	21	Weighted mode	-0.0727682	0.117029	0.534077	0.000195005	0.0386578	0.996025	5466	6.62581e-41	0.988074	2.0125e-43	0.00300105	0.00892527
15620_4_NLGN1_NLGN1	distal	Male	1	9	MR Egger	0.261815	0.165041	0.112657	0.0353951	0.109017	0.754915	5464	6.41699e-41	0.956913	2.19213e-43	0.00326854	0.0398186
15620_4_NLGN1_NLGN1	distal	Male	1	9	Weighted median	0.261815	0.165041	0.112657	-0.0250948	0.0287742	0.383139	5464	6.41699e-41	0.956913	2.19213e-43	0.00326854	0.0398186
15620_4_NLGN1_NLGN1	distal	Male	1	9	IVW-MRE	0.261815	0.165041	0.112657	-0.00987054	0.0218533	0.651505	5464	6.41699e-41	0.956913	2.19213e-43	0.00326854	0.0398186
15620_4_NLGN1_NLGN1	distal	Male	1	9	Weighted mode	0.261815	0.165041	0.112657	-0.0500015	0.0472773	0.321115	5464	6.41699e-41	0.956913	2.19213e-43	0.00326854	0.0398186
15620_4_NLGN1_NLGN1	overall	Female	1	23	MR Egger	-0.135784	0.108777	0.21193	0.010475	0.0674384	0.878046	5466	6.59612e-41	0.983646	1.09258e-43	0.00162917	0.0147244
15620_4_NLGN1_NLGN1	overall	Female	1	23	Weighted median	-0.135784	0.108777	0.21193	-0.022262	0.0257466	0.387227	5466	6.59612e-41	0.983646	1.09258e-43	0.00162917	0.0147244
15620_4_NLGN1_NLGN1	overall	Female	1	23	IVW-MRE	-0.135784	0.108777	0.21193	-0.0297302	0.0156005	0.0566857	5466	6.59612e-41	0.983646	1.09258e-43	0.00162917	0.0147244
15620_4_NLGN1_NLGN1	overall	Female	1	23	Weighted mode	-0.135784	0.108777	0.21193	-0.00487242	0.0455548	0.915792	5466	6.59612e-41	0.983646	1.09258e-43	0.00162917	0.0147244
15620_4_NLGN1_NLGN1	distal	Sex-combined	1	23	MR Egger	0.0195049	0.11928	0.870107	-0.169973	0.108346	0.131642	5466	6.63883e-41	0.989994	1.29211e-43	0.00192673	0.00807939
15620_4_NLGN1_NLGN1	distal	Sex-combined	1	23	Weighted median	0.0195049	0.11928	0.870107	-0.0271503	0.0255754	0.288427	5466	6.63883e-41	0.989994	1.29211e-43	0.00192673	0.00807939
15620_4_NLGN1_NLGN1	distal	Sex-combined	1	23	IVW-MRE	0.0195049	0.11928	0.870107	0.0199838	0.0323222	0.536399	5466	6.63883e-41	0.989994	1.29211e-43	0.00192673	0.00807939
15620_4_NLGN1_NLGN1	distal	Sex-combined	1	23	Weighted mode	0.0195049	0.11928	0.870107	-0.0463371	0.0383089	0.239284	5466	6.63883e-41	0.989994	1.29211e-43	0.00192673	0.00807939
10571_14_MGAT1_MGAT1	rectal	Female	1	10	MR Egger	1.00955	0.458599	0.0277085	0.0518833	0.0838756	0.553397	4926	0.000409355	0.864325	1.40981e-06	0.0029754	0.132289
10571_14_MGAT1_MGAT1	rectal	Female	1	10	Weighted median	1.00955	0.458599	0.0277085	0.0037498	0.0231673	0.871418	4926	0.000409355	0.864325	1.40981e-06	0.0029754	0.132289
10571_14_MGAT1_MGAT1	rectal	Female	1	10	IVW-MRE	1.00955	0.458599	0.0277085	-0.000177361	0.00962499	0.985298	4926	0.000409355	0.864325	1.40981e-06	0.0029754	0.132289
10571_14_MGAT1_MGAT1	rectal	Female	1	10	Weighted mode	1.00955	0.458599	0.0277085	0.026797	0.0320052	0.424116	4926	0.000409355	0.864325	1.40981e-06	0.0029754	0.132289
10571_14_MGAT1_MGAT1	proximal	Female	1	8	MR Egger	0.772293	0.417197	0.0641487	0.12627	0.0971996	0.2416	4926	0.000441528	0.932264	9.61904e-07	0.00203036	0.065263
10571_14_MGAT1_MGAT1	proximal	Female	1	8	Weighted median	0.772293	0.417197	0.0641487	0.0184193	0.0285265	0.518481	4926	0.000441528	0.932264	9.61904e-07	0.00203036	0.065263
10571_14_MGAT1_MGAT1	proximal	Female	1	8	IVW-MRE	0.772293	0.417197	0.0641487	-0.00833289	0.0222283	0.707751	4926	0.000441528	0.932264	9.61904e-07	0.00203036	0.065263
10571_14_MGAT1_MGAT1	proximal	Female	1	8	Weighted mode	0.772293	0.417197	0.0641487	0.0234119	0.0348212	0.522929	4926	0.000441528	0.932264	9.61904e-07	0.00203036	0.065263
10571_14_MGAT1_MGAT1	overall	Male	1	28	MR Egger	0.0159236	0.264331	0.951964	0.0728472	0.0873954	0.412135	4927	0.000468882	0.990022	6.17957e-07	0.0013047	0.00820395
10571_14_MGAT1_MGAT1	overall	Male	1	28	Weighted median	0.0159236	0.264331	0.951964	0.0237518	0.0245855	0.334	4927	0.000468882	0.990022	6.17957e-07	0.0013047	0.00820395
10571_14_MGAT1_MGAT1	overall	Male	1	28	IVW-MRE	0.0159236	0.264331	0.951964	0.0313825	0.0266013	0.238105	4927	0.000468882	0.990022	6.17957e-07	0.0013047	0.00820395
10571_14_MGAT1_MGAT1	overall	Male	1	28	Weighted mode	0.0159236	0.264331	0.951964	0.0266927	0.0377452	0.485514	4927	0.000468882	0.990022	6.17957e-07	0.0013047	0.00820395
10571_14_MGAT1_MGAT1	colon	Female	1	16	MR Egger	0.452229	0.328025	0.168006	0.070712	0.11087	0.533901	4926	0.000460367	0.972034	9.4721e-07	0.00199972	0.0255045
10571_14_MGAT1_MGAT1	colon	Female	1	16	Weighted median	0.452229	0.328025	0.168006	0.0228117	0.0288851	0.42968	4926	0.000460367	0.972034	9.4721e-07	0.00199972	0.0255045
10571_14_MGAT1_MGAT1	colon	Female	1	16	IVW-MRE	0.452229	0.328025	0.168006	-0.0259535	0.0277992	0.350507	4926	0.000460367	0.972034	9.4721e-07	0.00199972	0.0255045
10571_14_MGAT1_MGAT1	colon	Female	1	16	Weighted mode	0.452229	0.328025	0.168006	0.0203999	0.0354881	0.573923	4926	0.000460367	0.972034	9.4721e-07	0.00199972	0.0255045
10571_14_MGAT1_MGAT1	distal	Female	1	8	MR Egger	0.117834	0.44586	0.79156	-0.107212	0.210356	0.628482	4926	0.000465386	0.982638	1.32452e-06	0.00279651	0.0140989
10571_14_MGAT1_MGAT1	distal	Female	1	8	Weighted median	0.117834	0.44586	0.79156	-0.0220038	0.027322	0.420617	4926	0.000465386	0.982638	1.32452e-06	0.00279651	0.0140989
10571_14_MGAT1_MGAT1	distal	Female	1	8	IVW-MRE	0.117834	0.44586	0.79156	-0.014191	0.01197	0.235801	4926	0.000465386	0.982638	1.32452e-06	0.00279651	0.0140989
10571_14_MGAT1_MGAT1	distal	Female	1	8	Weighted mode	0.117834	0.44586	0.79156	-0.0202735	0.0360034	0.590938	4926	0.000465386	0.982638	1.32452e-06	0.00279651	0.0140989
10571_14_MGAT1_MGAT1	proximal	Male	1	3	MR Egger	0.00796178	0.441083	0.985599	0.0442599	0.286678	0.902483	4926	0.000466031	0.983999	9.62401e-07	0.00203192	0.0135018
10571_14_MGAT1_MGAT1	proximal	Male	1	3	Weighted median	0.00796178	0.441083	0.985599	-0.00454105	0.0370467	0.902443	4926	0.000466031	0.983999	9.62401e-07	0.00203192	0.0135018
10571_14_MGAT1_MGAT1	proximal	Male	1	3	IVW-MRE	0.00796178	0.441083	0.985599	0.00360143	0.0129142	0.780342	4926	0.000466031	0.983999	9.62401e-07	0.00203192	0.0135018
10571_14_MGAT1_MGAT1	proximal	Male	1	3	Weighted mode	0.00796178	0.441083	0.985599	-0.0117195	0.0443076	0.816155	4926	0.000466031	0.983999	9.62401e-07	0.00203192	0.0135018
10571_14_MGAT1_MGAT1	colon	Sex-combined	1	39	MR Egger	0.0429936	0.230892	0.852283	0.0847127	0.0706518	0.238144	4928	0.000469113	0.99051	8.2093e-07	0.00173328	0.00728706
10571_14_MGAT1_MGAT1	colon	Sex-combined	1	39	Weighted median	0.0429936	0.230892	0.852283	0.0255769	0.0227896	0.261734	4928	0.000469113	0.99051	8.2093e-07	0.00173328	0.00728706
10571_14_MGAT1_MGAT1	colon	Sex-combined	1	39	IVW-MRE	0.0429936	0.230892	0.852283	0.0257567	0.0211454	0.223194	4928	0.000469113	0.99051	8.2093e-07	0.00173328	0.00728706
10571_14_MGAT1_MGAT1	colon	Sex-combined	1	39	Weighted mode	0.0429936	0.230892	0.852283	0.0252262	0.0374369	0.504496	4928	0.000469113	0.99051	8.2093e-07	0.00173328	0.00728706
10571_14_MGAT1_MGAT1	overall	Sex-combined	1	62	MR Egger	0.345541	0.18949	0.0682232	0.0174591	0.0531784	0.743819	4929	0.000458562	0.968239	5.46847e-07	0.00115435	0.0301478
10571_14_MGAT1_MGAT1	overall	Sex-combined	1	62	Weighted median	0.345541	0.18949	0.0682232	-0.00282711	0.0215017	0.895393	4929	0.000458562	0.968239	5.46847e-07	0.00115435	0.0301478
10571_14_MGAT1_MGAT1	overall	Sex-combined	1	62	IVW-MRE	0.345541	0.18949	0.0682232	0.00953467	0.0185254	0.606776	4929	0.000458562	0.968239	5.46847e-07	0.00115435	0.0301478
10571_14_MGAT1_MGAT1	overall	Sex-combined	1	62	Weighted mode	0.345541	0.18949	0.0682232	-0.00428971	0.0307374	0.889468	4929	0.000458562	0.968239	5.46847e-07	0.00115435	0.0301478
10571_14_MGAT1_MGAT1	rectal	Sex-combined	1	24	MR Egger	0.843949	0.299363	0.00481512	0.0333362	0.0710668	0.643626	4928	0.000318532	0.672567	1.79701e-06	0.00379107	0.323322
10571_14_MGAT1_MGAT1	rectal	Sex-combined	1	24	Weighted median	0.843949	0.299363	0.00481512	0.0253888	0.0211126	0.229154	4928	0.000318532	0.672567	1.79701e-06	0.00379107	0.323322
10571_14_MGAT1_MGAT1	rectal	Sex-combined	1	24	IVW-MRE	0.843949	0.299363	0.00481512	0.0191052	0.0221936	0.389324	4928	0.000318532	0.672567	1.79701e-06	0.00379107	0.323322
10571_14_MGAT1_MGAT1	rectal	Sex-combined	1	24	Weighted mode	0.843949	0.299363	0.00481512	0.0304444	0.0276511	0.282278	4928	0.000318532	0.672567	1.79701e-06	0.00379107	0.323322
10571_14_MGAT1_MGAT1	colon	Male	1	20	MR Egger	-0.36465	0.328025	0.266288	0.127686	0.133767	0.352454	4926	0.000463693	0.979058	9.42442e-07	0.00198972	0.0184877
10571_14_MGAT1_MGAT1	colon	Male	1	20	Weighted median	-0.36465	0.328025	0.266288	0.0324725	0.0246029	0.18688	4926	0.000463693	0.979058	9.42442e-07	0.00198972	0.0184877
10571_14_MGAT1_MGAT1	colon	Male	1	20	IVW-MRE	-0.36465	0.328025	0.266288	0.0425496	0.0311757	0.172306	4926	0.000463693	0.979058	9.42442e-07	0.00198972	0.0184877
10571_14_MGAT1_MGAT1	colon	Male	1	20	Weighted mode	-0.36465	0.328025	0.266288	0.0255443	0.0375115	0.504105	4926	0.000463693	0.979058	9.42442e-07	0.00198972	0.0184877
10571_14_MGAT1_MGAT1	rectal	Male	1	10	MR Egger	0.654459	0.396497	0.0988198	-0.00761651	0.139646	0.957841	4926	0.000449987	0.950123	2.14578e-06	0.00453026	0.0448948
10571_14_MGAT1_MGAT1	rectal	Male	1	10	Weighted median	0.654459	0.396497	0.0988198	0.00972762	0.02708	0.719432	4926	0.000449987	0.950123	2.14578e-06	0.00453026	0.0448948
10571_14_MGAT1_MGAT1	rectal	Male	1	10	IVW-MRE	0.654459	0.396497	0.0988198	0.0270679	0.0341416	0.427886	4926	0.000449987	0.950123	2.14578e-06	0.00453026	0.0448948
10571_14_MGAT1_MGAT1	rectal	Male	1	10	Weighted mode	0.654459	0.396497	0.0988198	0.00713919	0.0322349	0.829667	4926	0.000449987	0.950123	2.14578e-06	0.00453026	0.0448948
10571_14_MGAT1_MGAT1	proximal	Sex-combined	1	21	MR Egger	0.406051	0.30414	0.181851	0.0702544	0.0761418	0.367744	4928	0.00046189	0.975264	8.76189e-07	0.00184981	0.0224237
10571_14_MGAT1_MGAT1	proximal	Sex-combined	1	21	Weighted median	0.406051	0.30414	0.181851	0.0237406	0.0231851	0.305855	4928	0.00046189	0.975264	8.76189e-07	0.00184981	0.0224237
10571_14_MGAT1_MGAT1	proximal	Sex-combined	1	21	IVW-MRE	0.406051	0.30414	0.181851	-0.00397155	0.0194337	0.838069	4928	0.00046189	0.975264	8.76189e-07	0.00184981	0.0224237
10571_14_MGAT1_MGAT1	proximal	Sex-combined	1	21	Weighted mode	0.406051	0.30414	0.181851	0.0221152	0.0309009	0.482461	4928	0.00046189	0.975264	8.76189e-07	0.00184981	0.0224237
10571_14_MGAT1_MGAT1	distal	Male	1	9	MR Egger	-0.566879	0.421975	0.179144	0.224195	0.217106	0.336119	4926	0.000457349	0.965669	1.46062e-06	0.00308372	0.0307889
10571_14_MGAT1_MGAT1	distal	Male	1	9	Weighted median	-0.566879	0.421975	0.179144	0.029577	0.0259419	0.254235	4926	0.000457349	0.965669	1.46062e-06	0.00308372	0.0307889
10571_14_MGAT1_MGAT1	distal	Male	1	9	IVW-MRE	-0.566879	0.421975	0.179144	0.0592595	0.0448594	0.1865	4926	0.000457349	0.965669	1.46062e-06	0.00308372	0.0307889
10571_14_MGAT1_MGAT1	distal	Male	1	9	Weighted mode	-0.566879	0.421975	0.179144	0.0182728	0.0331263	0.596283	4926	0.000457349	0.965669	1.46062e-06	0.00308372	0.0307889
10571_14_MGAT1_MGAT1	overall	Female	1	23	MR Egger	0.648089	0.275478	0.0186426	0.0247942	0.0638139	0.701528	4926	0.000416541	0.879499	9.00503e-07	0.00190017	0.118184
10571_14_MGAT1_MGAT1	overall	Female	1	23	Weighted median	0.648089	0.275478	0.0186426	-0.0107001	0.0242856	0.659508	4926	0.000416541	0.879499	9.00503e-07	0.00190017	0.118184
10571_14_MGAT1_MGAT1	overall	Female	1	23	IVW-MRE	0.648089	0.275478	0.0186426	-0.00644618	0.0139822	0.644779	4926	0.000416541	0.879499	9.00503e-07	0.00190017	0.118184
10571_14_MGAT1_MGAT1	overall	Female	1	23	Weighted mode	0.648089	0.275478	0.0186426	-0.0122736	0.0377449	0.748123	4926	0.000416541	0.879499	9.00503e-07	0.00190017	0.118184
10571_14_MGAT1_MGAT1	distal	Sex-combined	1	23	MR Egger	-0.237261	0.30414	0.435329	0.135757	0.0950688	0.167999	4928	0.000466366	0.984715	1.0237e-06	0.00216138	0.0126561
10571_14_MGAT1_MGAT1	distal	Sex-combined	1	23	Weighted median	-0.237261	0.30414	0.435329	0.0208451	0.0229553	0.36384	4928	0.000466366	0.984715	1.0237e-06	0.00216138	0.0126561
10571_14_MGAT1_MGAT1	distal	Sex-combined	1	23	IVW-MRE	-0.237261	0.30414	0.435329	0.0315527	0.0270752	0.243869	4928	0.000466366	0.984715	1.0237e-06	0.00216138	0.0126561
10571_14_MGAT1_MGAT1	distal	Sex-combined	1	23	Weighted mode	-0.237261	0.30414	0.435329	0.0145299	0.0311219	0.645185	4928	0.000466366	0.984715	1.0237e-06	0.00216138	0.0126561
15339_32_CFL2_COF2	rectal	Female	1	10	MR Egger	0.109883	0.223017	0.622217	-0.0179862	0.0811922	0.830233	6081	6.73439e-36	0.978497	2.40213e-38	0.00349008	0.0180128
15339_32_CFL2_COF2	rectal	Female	1	10	Weighted median	0.109883	0.223017	0.622217	0.00462967	0.0227416	0.838684	6081	6.73439e-36	0.978497	2.40213e-38	0.00349008	0.0180128
15339_32_CFL2_COF2	rectal	Female	1	10	IVW-MRE	0.109883	0.223017	0.622217	0.00286896	0.0110632	0.795385	6081	6.73439e-36	0.978497	2.40213e-38	0.00349008	0.0180128
15339_32_CFL2_COF2	rectal	Female	1	10	Weighted mode	0.109883	0.223017	0.622217	0.00389629	0.0311206	0.903117	6081	6.73439e-36	0.978497	2.40213e-38	0.00349008	0.0180128
15339_32_CFL2_COF2	proximal	Female	1	8	MR Egger	0.00195059	0.176203	0.991168	-0.0390586	0.0945685	0.693947	6081	6.73654e-36	0.97881	3.509e-38	0.00509837	0.0160921
15339_32_CFL2_COF2	proximal	Female	1	8	Weighted median	0.00195059	0.176203	0.991168	0.00794778	0.0286605	0.781544	6081	6.73654e-36	0.97881	3.509e-38	0.00509837	0.0160921
15339_32_CFL2_COF2	proximal	Female	1	8	IVW-MRE	0.00195059	0.176203	0.991168	-0.00867548	0.0185989	0.640893	6081	6.73654e-36	0.97881	3.509e-38	0.00509837	0.0160921
15339_32_CFL2_COF2	proximal	Female	1	8	Weighted mode	0.00195059	0.176203	0.991168	0.0332962	0.0457174	0.490068	6081	6.73654e-36	0.97881	3.509e-38	0.00509837	0.0160921
15339_32_CFL2_COF2	overall	Male	1	28	MR Egger	-0.0442133	0.109883	0.687414	-0.0606224	0.0548256	0.278969	6083	6.77493e-36	0.984387	4.52524e-38	0.00657501	0.00903803
15339_32_CFL2_COF2	overall	Male	1	28	Weighted median	-0.0442133	0.109883	0.687414	-0.00837843	0.0223405	0.707635	6083	6.77493e-36	0.984387	4.52524e-38	0.00657501	0.00903803
15339_32_CFL2_COF2	overall	Male	1	28	IVW-MRE	-0.0442133	0.109883	0.687414	-0.00450671	0.0116766	0.699527	6083	6.77493e-36	0.984387	4.52524e-38	0.00657501	0.00903803
15339_32_CFL2_COF2	overall	Male	1	28	Weighted mode	-0.0442133	0.109883	0.687414	-0.00293933	0.0351841	0.934038	6083	6.77493e-36	0.984387	4.52524e-38	0.00657501	0.00903803
15339_32_CFL2_COF2	colon	Female	1	16	MR Egger	0.128739	0.154746	0.405447	-0.029192	0.079151	0.717784	6082	6.72045e-36	0.976472	4.32855e-38	0.00628915	0.0172391
15339_32_CFL2_COF2	colon	Female	1	16	Weighted median	0.128739	0.154746	0.405447	-0.0323014	0.0269252	0.230266	6082	6.72045e-36	0.976472	4.32855e-38	0.00628915	0.0172391
15339_32_CFL2_COF2	colon	Female	1	16	IVW-MRE	0.128739	0.154746	0.405447	-0.0378905	0.0165583	0.0221197	6082	6.72045e-36	0.976472	4.32855e-38	0.00628915	0.0172391
15339_32_CFL2_COF2	colon	Female	1	16	Weighted mode	0.128739	0.154746	0.405447	-0.0280903	0.0446205	0.538468	6082	6.72045e-36	0.976472	4.32855e-38	0.00628915	0.0172391
15339_32_CFL2_COF2	distal	Female	1	8	MR Egger	0.477243	0.207412	0.021395	-0.0317087	0.207119	0.883343	6081	5.88791e-36	0.855505	1.66343e-38	0.00241551	0.14208
15339_32_CFL2_COF2	distal	Female	1	8	Weighted median	0.477243	0.207412	0.021395	-0.0156557	0.0268465	0.559789	6081	5.88791e-36	0.855505	1.66343e-38	0.00241551	0.14208
15339_32_CFL2_COF2	distal	Female	1	8	IVW-MRE	0.477243	0.207412	0.021395	-0.00661172	0.0137669	0.631041	6081	5.88791e-36	0.855505	1.66343e-38	0.00241551	0.14208
15339_32_CFL2_COF2	distal	Female	1	8	Weighted mode	0.477243	0.207412	0.021395	-0.0184323	0.039492	0.654867	6081	5.88791e-36	0.855505	1.66343e-38	0.00241551	0.14208
15339_32_CFL2_COF2	proximal	Male	1	3	MR Egger	-0.383615	0.206112	0.0627161	0.0755682	0.283039	0.833904	6081	6.36854e-36	0.92534	3.11529e-38	0.00452577	0.0701339
15339_32_CFL2_COF2	proximal	Male	1	3	Weighted median	-0.383615	0.206112	0.0627161	-0.0324504	0.0379162	0.392084	6081	6.36854e-36	0.92534	3.11529e-38	0.00452577	0.0701339
15339_32_CFL2_COF2	proximal	Male	1	3	IVW-MRE	-0.383615	0.206112	0.0627161	-0.0227976	0.0139254	0.101605	6081	6.36854e-36	0.92534	3.11529e-38	0.00452577	0.0701339
15339_32_CFL2_COF2	proximal	Male	1	3	Weighted mode	-0.383615	0.206112	0.0627161	-0.0355393	0.0462633	0.522678	6081	6.36854e-36	0.92534	3.11529e-38	0.00452577	0.0701339
15339_32_CFL2_COF2	colon	Sex-combined	1	39	MR Egger	-0.00975293	0.0949285	0.91817	0.00156997	0.0523539	0.976238	6083	6.8131e-36	0.989933	1.90625e-38	0.00276968	0.00729686
15339_32_CFL2_COF2	colon	Sex-combined	1	39	Weighted median	-0.00975293	0.0949285	0.91817	-0.0240681	0.0226154	0.287223	6083	6.8131e-36	0.989933	1.90625e-38	0.00276968	0.00729686
15339_32_CFL2_COF2	colon	Sex-combined	1	39	IVW-MRE	-0.00975293	0.0949285	0.91817	-0.0298417	0.0114176	0.0089578	6083	6.8131e-36	0.989933	1.90625e-38	0.00276968	0.00729686
15339_32_CFL2_COF2	colon	Sex-combined	1	39	Weighted mode	-0.00975293	0.0949285	0.91817	-0.0197452	0.0358813	0.585341	6083	6.8131e-36	0.989933	1.90625e-38	0.00276968	0.00729686
15339_32_CFL2_COF2	overall	Sex-combined	1	62	MR Egger	-0.0227568	0.0786736	0.772385	-0.0240113	0.0401699	0.55226	6083	6.81307e-36	0.98993	2.72192e-38	0.00395485	0.00611529
15339_32_CFL2_COF2	overall	Sex-combined	1	62	Weighted median	-0.0227568	0.0786736	0.772385	-0.0107378	0.0199524	0.590459	6083	6.81307e-36	0.98993	2.72192e-38	0.00395485	0.00611529
15339_32_CFL2_COF2	overall	Sex-combined	1	62	IVW-MRE	-0.0227568	0.0786736	0.772385	-0.0161661	0.0123225	0.189548	6083	6.81307e-36	0.98993	2.72192e-38	0.00395485	0.00611529
15339_32_CFL2_COF2	overall	Sex-combined	1	62	Weighted mode	-0.0227568	0.0786736	0.772385	-0.0107687	0.03072	0.727139	6083	6.81307e-36	0.98993	2.72192e-38	0.00395485	0.00611529
15339_32_CFL2_COF2	rectal	Sex-combined	1	24	MR Egger	-0.0760728	0.123537	0.538033	0.00734932	0.0454957	0.873143	6083	6.78457e-36	0.985788	2.05192e-38	0.00298129	0.0112304
15339_32_CFL2_COF2	rectal	Sex-combined	1	24	Weighted median	-0.0760728	0.123537	0.538033	0.00410484	0.0206652	0.842548	6083	6.78457e-36	0.985788	2.05192e-38	0.00298129	0.0112304
15339_32_CFL2_COF2	rectal	Sex-combined	1	24	IVW-MRE	-0.0760728	0.123537	0.538033	-0.00153838	0.00917383	0.866825	6083	6.78457e-36	0.985788	2.05192e-38	0.00298129	0.0112304
15339_32_CFL2_COF2	rectal	Sex-combined	1	24	Weighted mode	-0.0760728	0.123537	0.538033	0.00492767	0.0265917	0.854611	6083	6.78457e-36	0.985788	2.05192e-38	0.00298129	0.0112304
15339_32_CFL2_COF2	colon	Male	1	20	MR Egger	-0.083225	0.155397	0.592259	0.0059075	0.0748991	0.938004	6082	6.77817e-36	0.984858	1.71823e-38	0.00249644	0.0126452
15339_32_CFL2_COF2	colon	Male	1	20	Weighted median	-0.083225	0.155397	0.592259	-0.0108119	0.02372	0.648523	6082	6.77817e-36	0.984858	1.71823e-38	0.00249644	0.0126452
15339_32_CFL2_COF2	colon	Male	1	20	IVW-MRE	-0.083225	0.155397	0.592259	-0.0196316	0.0079381	0.0133954	6082	6.77817e-36	0.984858	1.71823e-38	0.00249644	0.0126452
15339_32_CFL2_COF2	colon	Male	1	20	Weighted mode	-0.083225	0.155397	0.592259	-0.00177106	0.0358725	0.961139	6082	6.77817e-36	0.984858	1.71823e-38	0.00249644	0.0126452
15339_32_CFL2_COF2	rectal	Male	1	10	MR Egger	-0.0383615	0.190507	0.840413	0.0158945	0.074079	0.835478	6082	6.73989e-36	0.979296	4.45261e-38	0.00646943	0.0142341
15339_32_CFL2_COF2	rectal	Male	1	10	Weighted median	-0.0383615	0.190507	0.840413	-0.00533366	0.0253826	0.833566	6082	6.73989e-36	0.979296	4.45261e-38	0.00646943	0.0142341
15339_32_CFL2_COF2	rectal	Male	1	10	IVW-MRE	-0.0383615	0.190507	0.840413	-0.00263483	0.017027	0.877023	6082	6.73989e-36	0.979296	4.45261e-38	0.00646943	0.0142341
15339_32_CFL2_COF2	rectal	Male	1	10	Weighted mode	-0.0383615	0.190507	0.840413	0.00163928	0.0371791	0.965794	6082	6.73989e-36	0.979296	4.45261e-38	0.00646943	0.0142341
15339_32_CFL2_COF2	proximal	Sex-combined	1	21	MR Egger	-0.171651	0.123537	0.164689	0.0230536	0.0655294	0.728856	6083	6.7304e-36	0.977918	2.51245e-38	0.00365037	0.018432
15339_32_CFL2_COF2	proximal	Sex-combined	1	21	Weighted median	-0.171651	0.123537	0.164689	0.00403851	0.0235482	0.863831	6083	6.7304e-36	0.977918	2.51245e-38	0.00365037	0.018432
15339_32_CFL2_COF2	proximal	Sex-combined	1	21	IVW-MRE	-0.171651	0.123537	0.164689	-0.0144599	0.0119653	0.226858	6083	6.7304e-36	0.977918	2.51245e-38	0.00365037	0.018432
15339_32_CFL2_COF2	proximal	Sex-combined	1	21	Weighted mode	-0.171651	0.123537	0.164689	0.00702139	0.0391967	0.859636	6083	6.7304e-36	0.977918	2.51245e-38	0.00365037	0.018432
15339_32_CFL2_COF2	distal	Male	1	9	MR Egger	0.161248	0.197659	0.414621	-0.00415379	0.0885656	0.963902	6081	6.7077e-36	0.974619	2.01144e-38	0.00292236	0.0224588
15339_32_CFL2_COF2	distal	Male	1	9	Weighted median	0.161248	0.197659	0.414621	-0.0149598	0.0233258	0.521301	6081	6.7077e-36	0.974619	2.01144e-38	0.00292236	0.0224588
15339_32_CFL2_COF2	distal	Male	1	9	IVW-MRE	0.161248	0.197659	0.414621	-0.0209685	0.0122202	0.0861821	6081	6.7077e-36	0.974619	2.01144e-38	0.00292236	0.0224588
15339_32_CFL2_COF2	distal	Male	1	9	Weighted mode	0.161248	0.197659	0.414621	-0.00197793	0.035669	0.957138	6081	6.7077e-36	0.974619	2.01144e-38	0.00292236	0.0224588
15339_32_CFL2_COF2	overall	Female	1	23	MR Egger	0.0110533	0.112484	0.921721	-0.0571445	0.0636387	0.379391	6083	6.80588e-36	0.988885	1.48759e-38	0.00216136	0.00895394
15339_32_CFL2_COF2	overall	Female	1	23	Weighted median	0.0110533	0.112484	0.921721	-0.0196316	0.0238347	0.410136	6083	6.80588e-36	0.988885	1.48759e-38	0.00216136	0.00895394
15339_32_CFL2_COF2	overall	Female	1	23	IVW-MRE	0.0110533	0.112484	0.921721	-0.0101672	0.0139074	0.46474	6083	6.80588e-36	0.988885	1.48759e-38	0.00216136	0.00895394
15339_32_CFL2_COF2	overall	Female	1	23	Weighted mode	0.0110533	0.112484	0.921721	-0.0252793	0.0360882	0.490966	6083	6.80588e-36	0.988885	1.48759e-38	0.00216136	0.00895394
15339_32_CFL2_COF2	distal	Sex-combined	1	23	MR Egger	0.237971	0.123537	0.054065	0.0117116	0.0563825	0.837451	6083	6.46068e-36	0.938727	1.24698e-38	0.00181125	0.0594614
15339_32_CFL2_COF2	distal	Sex-combined	1	23	Weighted median	0.237971	0.123537	0.054065	-0.0224892	0.0207068	0.277445	6083	6.46068e-36	0.938727	1.24698e-38	0.00181125	0.0594614
15339_32_CFL2_COF2	distal	Sex-combined	1	23	IVW-MRE	0.237971	0.123537	0.054065	-0.0350176	0.0117803	0.00295327	6083	6.46068e-36	0.938727	1.24698e-38	0.00181125	0.0594614
15339_32_CFL2_COF2	distal	Sex-combined	1	23	Weighted mode	0.237971	0.123537	0.054065	-0.0223657	0.0326073	0.499934	6083	6.46068e-36	0.938727	1.24698e-38	0.00181125	0.0594614
14623_26_SUMO3_SUMO3	rectal	Female	1	10	MR Egger	-0.339506	0.384259	0.376948	-0.011828	0.110172	0.917147	6012	7.3435e-05	0.980649	1.5729e-07	0.00210028	0.0171775
14623_26_SUMO3_SUMO3	rectal	Female	1	10	Weighted median	-0.339506	0.384259	0.376948	-0.00232094	0.0244673	0.924427	6012	7.3435e-05	0.980649	1.5729e-07	0.00210028	0.0171775
14623_26_SUMO3_SUMO3	rectal	Female	1	10	IVW-MRE	-0.339506	0.384259	0.376948	-0.00562483	0.0223383	0.801194	6012	7.3435e-05	0.980649	1.5729e-07	0.00210028	0.0171775
14623_26_SUMO3_SUMO3	rectal	Female	1	10	Weighted mode	-0.339506	0.384259	0.376948	-0.00358199	0.0296703	0.90656	6012	7.3435e-05	0.980649	1.5729e-07	0.00210028	0.0171775
14623_26_SUMO3_SUMO3	proximal	Female	1	8	MR Egger	0.128086	0.342593	0.708498	0.14929	0.0995473	0.184359	6014	7.37802e-05	0.985256	2.2682e-07	0.00302883	0.0116416
14623_26_SUMO3_SUMO3	proximal	Female	1	8	Weighted median	0.128086	0.342593	0.708498	0.0307383	0.0281069	0.274122	6014	7.37802e-05	0.985256	2.2682e-07	0.00302883	0.0116416
14623_26_SUMO3_SUMO3	proximal	Female	1	8	IVW-MRE	0.128086	0.342593	0.708498	0.000472873	0.0244313	0.984558	6014	7.37802e-05	0.985256	2.2682e-07	0.00302883	0.0116416
14623_26_SUMO3_SUMO3	proximal	Female	1	8	Weighted mode	0.128086	0.342593	0.708498	0.038925	0.0378905	0.338461	6014	7.37802e-05	0.985256	2.2682e-07	0.00302883	0.0116416
14623_26_SUMO3_SUMO3	overall	Male	1	28	MR Egger	-0.219136	0.222222	0.324079	-0.0390228	0.0592355	0.515834	6014	7.38319e-05	0.985943	1.93657e-07	0.00258596	0.0113968
14623_26_SUMO3_SUMO3	overall	Male	1	28	Weighted median	-0.219136	0.222222	0.324079	-0.0260027	0.0249076	0.296501	6014	7.38319e-05	0.985943	1.93657e-07	0.00258596	0.0113968
14623_26_SUMO3_SUMO3	overall	Male	1	28	IVW-MRE	-0.219136	0.222222	0.324079	-0.0156326	0.0180684	0.386933	6014	7.38319e-05	0.985943	1.93657e-07	0.00258596	0.0113968
14623_26_SUMO3_SUMO3	overall	Male	1	28	Weighted mode	-0.219136	0.222222	0.324079	-0.034083	0.0446556	0.451937	6014	7.38319e-05	0.985943	1.93657e-07	0.00258596	0.0113968
14623_26_SUMO3_SUMO3	colon	Female	1	16	MR Egger	-0.0200617	0.273148	0.941451	0.0970415	0.111387	0.398331	6014	7.40291e-05	0.988583	1.71369e-07	0.00228837	0.0090544
14623_26_SUMO3_SUMO3	colon	Female	1	16	Weighted median	-0.0200617	0.273148	0.941451	0.0387913	0.0290118	0.181193	6014	7.40291e-05	0.988583	1.71369e-07	0.00228837	0.0090544
14623_26_SUMO3_SUMO3	colon	Female	1	16	IVW-MRE	-0.0200617	0.273148	0.941451	0.00389659	0.0279305	0.889047	6014	7.40291e-05	0.988583	1.71369e-07	0.00228837	0.0090544
14623_26_SUMO3_SUMO3	colon	Female	1	16	Weighted mode	-0.0200617	0.273148	0.941451	0.0472622	0.0362562	0.212035	6014	7.40291e-05	0.988583	1.71369e-07	0.00228837	0.0090544
14623_26_SUMO3_SUMO3	distal	Female	1	8	MR Egger	-0.0524691	0.371914	0.887808	-0.25641	0.215699	0.279452	6011	7.36794e-05	0.98391	2.89879e-07	0.00387091	0.012145
14623_26_SUMO3_SUMO3	distal	Female	1	8	Weighted median	-0.0524691	0.371914	0.887808	0.00939108	0.0289842	0.745933	6011	7.36794e-05	0.98391	2.89879e-07	0.00387091	0.012145
14623_26_SUMO3_SUMO3	distal	Female	1	8	IVW-MRE	-0.0524691	0.371914	0.887808	0.0260116	0.0194491	0.181086	6011	7.36794e-05	0.98391	2.89879e-07	0.00387091	0.012145
14623_26_SUMO3_SUMO3	distal	Female	1	8	Weighted mode	-0.0524691	0.371914	0.887808	0.00122997	0.0391649	0.975823	6011	7.36794e-05	0.98391	2.89879e-07	0.00387091	0.012145
14623_26_SUMO3_SUMO3	proximal	Male	1	3	MR Egger	-0.307099	0.365741	0.401098	0.296247	0.297355	0.501188	6013	7.34654e-05	0.981052	2.02077e-07	0.00269837	0.0161763
14623_26_SUMO3_SUMO3	proximal	Male	1	3	Weighted median	-0.307099	0.365741	0.401098	0.0311271	0.0394361	0.429934	6013	7.34654e-05	0.981052	2.02077e-07	0.00269837	0.0161763
14623_26_SUMO3_SUMO3	proximal	Male	1	3	IVW-MRE	-0.307099	0.365741	0.401098	0.0161365	0.0255084	0.526996	6013	7.34654e-05	0.981052	2.02077e-07	0.00269837	0.0161763
14623_26_SUMO3_SUMO3	proximal	Male	1	3	Weighted mode	-0.307099	0.365741	0.401098	0.0384486	0.0488165	0.513441	6013	7.34654e-05	0.981052	2.02077e-07	0.00269837	0.0161763
14623_26_SUMO3_SUMO3	colon	Sex-combined	1	39	MR Egger	-0.169753	0.192901	0.378859	0.0309952	0.0549374	0.576028	6014	7.39035e-05	0.986903	2.74125e-07	0.00366055	0.0093621
14623_26_SUMO3_SUMO3	colon	Sex-combined	1	39	Weighted median	-0.169753	0.192901	0.378859	0.0242512	0.0241172	0.314628	6014	7.39035e-05	0.986903	2.74125e-07	0.00366055	0.0093621
14623_26_SUMO3_SUMO3	colon	Sex-combined	1	39	IVW-MRE	-0.169753	0.192901	0.378859	-0.0030252	0.0164265	0.853884	6014	7.39035e-05	0.986903	2.74125e-07	0.00366055	0.0093621
14623_26_SUMO3_SUMO3	colon	Sex-combined	1	39	Weighted mode	-0.169753	0.192901	0.378859	0.0407105	0.0413223	0.33076	6014	7.39035e-05	0.986903	2.74125e-07	0.00366055	0.0093621
14623_26_SUMO3_SUMO3	overall	Sex-combined	1	62	MR Egger	-0.0632716	0.158951	0.690587	-0.012108	0.0455576	0.791325	6015	7.43057e-05	0.992272	1.57567e-07	0.00210408	0.00554899
14623_26_SUMO3_SUMO3	overall	Sex-combined	1	62	Weighted median	-0.0632716	0.158951	0.690587	-0.010764	0.021676	0.61948	6015	7.43057e-05	0.992272	1.57567e-07	0.00210408	0.00554899
14623_26_SUMO3_SUMO3	overall	Sex-combined	1	62	IVW-MRE	-0.0632716	0.158951	0.690587	-0.0157269	0.0158501	0.321086	6015	7.43057e-05	0.992272	1.57567e-07	0.00210408	0.00554899
14623_26_SUMO3_SUMO3	overall	Sex-combined	1	62	Weighted mode	-0.0632716	0.158951	0.690587	-0.00432906	0.0372106	0.907766	6015	7.43057e-05	0.992272	1.57567e-07	0.00210408	0.00554899
14623_26_SUMO3_SUMO3	rectal	Sex-combined	1	24	MR Egger	-0.28858	0.251543	0.251283	0.00132987	0.04836	0.978309	6014	7.36664e-05	0.983737	1.26113e-07	0.00168396	0.0145052
14623_26_SUMO3_SUMO3	rectal	Sex-combined	1	24	Weighted median	-0.28858	0.251543	0.251283	-0.0125644	0.0213042	0.55535	6014	7.36664e-05	0.983737	1.26113e-07	0.00168396	0.0145052
14623_26_SUMO3_SUMO3	rectal	Sex-combined	1	24	IVW-MRE	-0.28858	0.251543	0.251283	-0.029036	0.0152575	0.0570327	6014	7.36664e-05	0.983737	1.26113e-07	0.00168396	0.0145052
14623_26_SUMO3_SUMO3	rectal	Sex-combined	1	24	Weighted mode	-0.28858	0.251543	0.251283	-0.00175579	0.0294566	0.952984	6014	7.36664e-05	0.983737	1.26113e-07	0.00168396	0.0145052
14623_26_SUMO3_SUMO3	colon	Male	1	20	MR Egger	-0.345679	0.277778	0.213336	-0.0714917	0.0781713	0.372516	6014	7.32585e-05	0.978288	1.77225e-07	0.00236645	0.0192717
14623_26_SUMO3_SUMO3	colon	Male	1	20	Weighted median	-0.345679	0.277778	0.213336	-0.0184921	0.0260346	0.477525	6014	7.32585e-05	0.978288	1.77225e-07	0.00236645	0.0192717
14623_26_SUMO3_SUMO3	colon	Male	1	20	IVW-MRE	-0.345679	0.277778	0.213336	-0.00860215	0.0155586	0.580341	6014	7.32585e-05	0.978288	1.77225e-07	0.00236645	0.0192717
14623_26_SUMO3_SUMO3	colon	Male	1	20	Weighted mode	-0.345679	0.277778	0.213336	-0.0237291	0.0425085	0.583213	6014	7.32585e-05	0.978288	1.77225e-07	0.00236645	0.0192717
14623_26_SUMO3_SUMO3	rectal	Male	1	10	MR Egger	-0.307099	0.333333	0.356896	0.0272028	0.0777699	0.735529	6014	7.35251e-05	0.981852	1.67411e-07	0.00223544	0.0158393
14623_26_SUMO3_SUMO3	rectal	Male	1	10	Weighted median	-0.307099	0.333333	0.356896	-0.0170841	0.0249588	0.493665	6014	7.35251e-05	0.981852	1.67411e-07	0.00223544	0.0158393
14623_26_SUMO3_SUMO3	rectal	Male	1	10	IVW-MRE	-0.307099	0.333333	0.356896	-0.00868206	0.0126035	0.490912	6014	7.35251e-05	0.981852	1.67411e-07	0.00223544	0.0158393
14623_26_SUMO3_SUMO3	rectal	Male	1	10	Weighted mode	-0.307099	0.333333	0.356896	-0.0312563	0.0387532	0.440718	6014	7.35251e-05	0.981852	1.67411e-07	0.00223544	0.0158393
14623_26_SUMO3_SUMO3	proximal	Sex-combined	1	21	MR Egger	-0.0648148	0.25	0.795435	0.0640565	0.0845614	0.458034	6014	7.3987e-05	0.988017	2.58861e-07	0.00345672	0.00845205
14623_26_SUMO3_SUMO3	proximal	Sex-combined	1	21	Weighted median	-0.0648148	0.25	0.795435	-0.00139723	0.0240386	0.95365	6014	7.3987e-05	0.988017	2.58861e-07	0.00345672	0.00845205
14623_26_SUMO3_SUMO3	proximal	Sex-combined	1	21	IVW-MRE	-0.0648148	0.25	0.795435	-0.00475959	0.021428	0.824221	6014	7.3987e-05	0.988017	2.58861e-07	0.00345672	0.00845205
14623_26_SUMO3_SUMO3	proximal	Sex-combined	1	21	Weighted mode	-0.0648148	0.25	0.795435	0.035234	0.0364083	0.344729	6014	7.3987e-05	0.988017	2.58861e-07	0.00345672	0.00845205
14623_26_SUMO3_SUMO3	distal	Male	1	9	MR Egger	-0.271605	0.353395	0.442155	-0.1648	0.102667	0.152487	6014	7.35633e-05	0.982361	1.7853e-07	0.00238392	0.0151816
14623_26_SUMO3_SUMO3	distal	Male	1	9	Weighted median	-0.271605	0.353395	0.442155	-0.0171763	0.028292	0.543779	6014	7.35633e-05	0.982361	1.7853e-07	0.00238392	0.0151816
14623_26_SUMO3_SUMO3	distal	Male	1	9	IVW-MRE	-0.271605	0.353395	0.442155	-0.00523279	0.0237517	0.825628	6014	7.35633e-05	0.982361	1.7853e-07	0.00238392	0.0151816
14623_26_SUMO3_SUMO3	distal	Male	1	9	Weighted mode	-0.271605	0.353395	0.442155	-0.017372	0.0398091	0.674097	6014	7.35633e-05	0.982361	1.7853e-07	0.00238392	0.0151816
14623_26_SUMO3_SUMO3	overall	Female	1	23	MR Egger	0.0972222	0.228395	0.670344	0.0157576	0.06555	0.812358	6014	7.41343e-05	0.989984	1.34411e-07	0.00179484	0.00814655
14623_26_SUMO3_SUMO3	overall	Female	1	23	Weighted median	0.0972222	0.228395	0.670344	0.0131428	0.0272136	0.62913	6014	7.41343e-05	0.989984	1.34411e-07	0.00179484	0.00814655
14623_26_SUMO3_SUMO3	overall	Female	1	23	IVW-MRE	0.0972222	0.228395	0.670344	-0.00329386	0.0172763	0.848794	6014	7.41343e-05	0.989984	1.34411e-07	0.00179484	0.00814655
14623_26_SUMO3_SUMO3	overall	Female	1	23	Weighted mode	0.0972222	0.228395	0.670344	0.0288665	0.0437576	0.5163	6014	7.41343e-05	0.989984	1.34411e-07	0.00179484	0.00814655
14623_26_SUMO3_SUMO3	distal	Sex-combined	1	23	MR Egger	-0.165123	0.25463	0.516671	0.0145694	0.0603595	0.811604	6014	7.38647e-05	0.986385	2.54442e-07	0.00339771	0.0101433
14623_26_SUMO3_SUMO3	distal	Sex-combined	1	23	Weighted median	-0.165123	0.25463	0.516671	-0.0155778	0.0242487	0.520602	6014	7.38647e-05	0.986385	2.54442e-07	0.00339771	0.0101433
14623_26_SUMO3_SUMO3	distal	Sex-combined	1	23	IVW-MRE	-0.165123	0.25463	0.516671	-0.0177277	0.016918	0.294703	6014	7.38647e-05	0.986385	2.54442e-07	0.00339771	0.0101433
14623_26_SUMO3_SUMO3	distal	Sex-combined	1	23	Weighted mode	-0.165123	0.25463	0.516671	-0.0435058	0.0405602	0.295066	6014	7.38647e-05	0.986385	2.54442e-07	0.00339771	0.0101433
11659_31_CLINT1_EPN4	rectal	Female	1	10	MR Egger	0.451316	0.407895	0.268531	-0.00816636	0.0849924	0.925818	5806	0.00043121	0.968701	1.33847e-06	0.00300656	0.0278604
11659_31_CLINT1_EPN4	rectal	Female	1	10	Weighted median	0.451316	0.407895	0.268531	-0.0135816	0.0240173	0.571738	5806	0.00043121	0.968701	1.33847e-06	0.00300656	0.0278604
11659_31_CLINT1_EPN4	rectal	Female	1	10	IVW-MRE	0.451316	0.407895	0.268531	-0.0123341	0.0156024	0.429222	5806	0.00043121	0.968701	1.33847e-06	0.00300656	0.0278604
11659_31_CLINT1_EPN4	rectal	Female	1	10	Weighted mode	0.451316	0.407895	0.268531	-0.0124455	0.0313278	0.700426	5806	0.00043121	0.968701	1.33847e-06	0.00300656	0.0278604
11659_31_CLINT1_EPN4	proximal	Female	1	8	MR Egger	0.0236842	0.360526	0.947622	0.196841	0.103895	0.106966	5806	0.000437254	0.982282	1.75031e-06	0.0039319	0.0133476
11659_31_CLINT1_EPN4	proximal	Female	1	8	Weighted median	0.0236842	0.360526	0.947622	0.024594	0.0289887	0.396216	5806	0.000437254	0.982282	1.75031e-06	0.0039319	0.0133476
11659_31_CLINT1_EPN4	proximal	Female	1	8	IVW-MRE	0.0236842	0.360526	0.947622	0.00167772	0.0275246	0.951396	5806	0.000437254	0.982282	1.75031e-06	0.0039319	0.0133476
11659_31_CLINT1_EPN4	proximal	Female	1	8	Weighted mode	0.0236842	0.360526	0.947622	0.0329901	0.0357995	0.387434	5806	0.000437254	0.982282	1.75031e-06	0.0039319	0.0133476
11659_31_CLINT1_EPN4	overall	Male	1	28	MR Egger	-0.310526	0.240789	0.197184	-0.0163759	0.0572436	0.777089	5806	0.000434759	0.976675	7.50742e-07	0.00168631	0.0212037
11659_31_CLINT1_EPN4	overall	Male	1	28	Weighted median	-0.310526	0.240789	0.197184	-0.0164143	0.0245924	0.504482	5806	0.000434759	0.976675	7.50742e-07	0.00168631	0.0212037
11659_31_CLINT1_EPN4	overall	Male	1	28	IVW-MRE	-0.310526	0.240789	0.197184	-0.0161263	0.0161127	0.316901	5806	0.000434759	0.976675	7.50742e-07	0.00168631	0.0212037
11659_31_CLINT1_EPN4	overall	Male	1	28	Weighted mode	-0.310526	0.240789	0.197184	-0.0205984	0.0459292	0.657384	5806	0.000434759	0.976675	7.50742e-07	0.00168631	0.0212037
11659_31_CLINT1_EPN4	colon	Female	1	16	MR Egger	-0.198684	0.285526	0.486521	0.110725	0.0962413	0.269215	5806	0.000437884	0.983695	1.16584e-06	0.00261889	0.0132467
11659_31_CLINT1_EPN4	colon	Female	1	16	Weighted median	-0.198684	0.285526	0.486521	0.0372127	0.0300841	0.216104	5806	0.000437884	0.983695	1.16584e-06	0.00261889	0.0132467
11659_31_CLINT1_EPN4	colon	Female	1	16	IVW-MRE	-0.198684	0.285526	0.486521	0.00785965	0.0244998	0.748359	5806	0.000437884	0.983695	1.16584e-06	0.00261889	0.0132467
11659_31_CLINT1_EPN4	colon	Female	1	16	Weighted mode	-0.198684	0.285526	0.486521	0.0568306	0.0397541	0.173342	5806	0.000437884	0.983695	1.16584e-06	0.00261889	0.0132467
11659_31_CLINT1_EPN4	distal	Female	1	8	MR Egger	-0.393421	0.389474	0.312431	-0.26074	0.218291	0.277371	5806	0.000433865	0.974664	9.02489e-07	0.00202719	0.0228745
11659_31_CLINT1_EPN4	distal	Female	1	8	Weighted median	-0.393421	0.389474	0.312431	0.0165136	0.0287874	0.566212	5806	0.000433865	0.974664	9.02489e-07	0.00202719	0.0228745
11659_31_CLINT1_EPN4	distal	Female	1	8	IVW-MRE	-0.393421	0.389474	0.312431	0.012031	0.0171678	0.483433	5806	0.000433865	0.974664	9.02489e-07	0.00202719	0.0228745
11659_31_CLINT1_EPN4	distal	Female	1	8	Weighted mode	-0.393421	0.389474	0.312431	0.0213183	0.0433664	0.638051	5806	0.000433865	0.974664	9.02489e-07	0.00202719	0.0228745
11659_31_CLINT1_EPN4	proximal	Male	1	3	MR Egger	-0.326316	0.388158	0.400528	-0.188597	0.296992	0.639817	5806	0.000433563	0.973989	1.79903e-06	0.00404125	0.0215348
11659_31_CLINT1_EPN4	proximal	Male	1	3	Weighted median	-0.326316	0.388158	0.400528	0.0293616	0.0382487	0.442696	5806	0.000433563	0.973989	1.79903e-06	0.00404125	0.0215348
11659_31_CLINT1_EPN4	proximal	Male	1	3	IVW-MRE	-0.326316	0.388158	0.400528	0.0134775	0.0214292	0.529394	5806	0.000433563	0.973989	1.79903e-06	0.00404125	0.0215348
11659_31_CLINT1_EPN4	proximal	Male	1	3	Weighted mode	-0.326316	0.388158	0.400528	0.032354	0.0469047	0.561617	5806	0.000433563	0.973989	1.79903e-06	0.00404125	0.0215348
11659_31_CLINT1_EPN4	colon	Sex-combined	1	39	MR Egger	-0.243421	0.203947	0.232655	0.100015	0.0545876	0.0749819	5806	0.00043725	0.982272	6.20869e-07	0.00139461	0.0158958
11659_31_CLINT1_EPN4	colon	Sex-combined	1	39	Weighted median	-0.243421	0.203947	0.232655	0.0221873	0.023763	0.350463	5806	0.00043725	0.982272	6.20869e-07	0.00139461	0.0158958
11659_31_CLINT1_EPN4	colon	Sex-combined	1	39	IVW-MRE	-0.243421	0.203947	0.232655	-0.00873792	0.015721	0.57834	5806	0.00043725	0.982272	6.20869e-07	0.00139461	0.0158958
11659_31_CLINT1_EPN4	colon	Sex-combined	1	39	Weighted mode	-0.243421	0.203947	0.232655	0.0401759	0.0397392	0.318416	5806	0.00043725	0.982272	6.20869e-07	0.00139461	0.0158958
11659_31_CLINT1_EPN4	overall	Sex-combined	1	62	MR Egger	-0.122368	0.171053	0.474371	-0.0102499	0.0426027	0.810691	5806	0.000440798	0.990243	4.83588e-07	0.00108629	0.00822958
11659_31_CLINT1_EPN4	overall	Sex-combined	1	62	Weighted median	-0.122368	0.171053	0.474371	-0.0126732	0.0219887	0.564377	5806	0.000440798	0.990243	4.83588e-07	0.00108629	0.00822958
11659_31_CLINT1_EPN4	overall	Sex-combined	1	62	IVW-MRE	-0.122368	0.171053	0.474371	-0.0143604	0.0137221	0.295321	5806	0.000440798	0.990243	4.83588e-07	0.00108629	0.00822958
11659_31_CLINT1_EPN4	overall	Sex-combined	1	62	Weighted mode	-0.122368	0.171053	0.474371	-0.00592504	0.0352196	0.866958	5806	0.000440798	0.990243	4.83588e-07	0.00108629	0.00822958
11659_31_CLINT1_EPN4	rectal	Sex-combined	1	24	MR Egger	0.0289474	0.265789	0.913273	0.0225484	0.0476245	0.640548	5806	0.000439636	0.987629	8.25165e-07	0.00185361	0.0100768
11659_31_CLINT1_EPN4	rectal	Sex-combined	1	24	Weighted median	0.0289474	0.265789	0.913273	-0.0235568	0.0207167	0.255501	5806	0.000439636	0.987629	8.25165e-07	0.00185361	0.0100768
11659_31_CLINT1_EPN4	rectal	Sex-combined	1	24	IVW-MRE	0.0289474	0.265789	0.913273	-0.0212036	0.0125137	0.0901833	5806	0.000439636	0.987629	8.25165e-07	0.00185361	0.0100768
11659_31_CLINT1_EPN4	rectal	Sex-combined	1	24	Weighted mode	0.0289474	0.265789	0.913273	-0.0148504	0.0286727	0.609455	5806	0.000439636	0.987629	8.25165e-07	0.00185361	0.0100768
11659_31_CLINT1_EPN4	colon	Male	1	20	MR Egger	-0.265789	0.294737	0.367171	-0.0007997	0.0773931	0.991869	5806	0.000436356	0.980261	9.10578e-07	0.00204542	0.0172561
11659_31_CLINT1_EPN4	colon	Male	1	20	Weighted median	-0.265789	0.294737	0.367171	0.000207369	0.0249572	0.99337	5806	0.000436356	0.980261	9.10578e-07	0.00204542	0.0172561
11659_31_CLINT1_EPN4	colon	Male	1	20	IVW-MRE	-0.265789	0.294737	0.367171	-0.000413324	0.0155702	0.978822	5806	0.000436356	0.980261	9.10578e-07	0.00204542	0.0172561
11659_31_CLINT1_EPN4	colon	Male	1	20	Weighted mode	-0.265789	0.294737	0.367171	-0.00241651	0.0443403	0.957106	5806	0.000436356	0.980261	9.10578e-07	0.00204542	0.0172561
11659_31_CLINT1_EPN4	rectal	Male	1	10	MR Egger	-0.343421	0.353947	0.331917	0.0414359	0.0778087	0.608824	5806	0.000435273	0.977831	8.92175e-07	0.00200405	0.0197291
11659_31_CLINT1_EPN4	rectal	Male	1	10	Weighted median	-0.343421	0.353947	0.331917	-0.0118396	0.0266129	0.656406	5806	0.000435273	0.977831	8.92175e-07	0.00200405	0.0197291
11659_31_CLINT1_EPN4	rectal	Male	1	10	IVW-MRE	-0.343421	0.353947	0.331917	-0.00688656	0.0159202	0.66533	5806	0.000435273	0.977831	8.92175e-07	0.00200405	0.0197291
11659_31_CLINT1_EPN4	rectal	Male	1	10	Weighted mode	-0.343421	0.353947	0.331917	-0.0113939	0.0393655	0.778803	5806	0.000435273	0.977831	8.92175e-07	0.00200405	0.0197291
11659_31_CLINT1_EPN4	proximal	Sex-combined	1	21	MR Egger	-0.115789	0.264474	0.661523	0.112654	0.0688856	0.118428	5806	0.00043929	0.986853	7.30116e-07	0.00164008	0.0110664
11659_31_CLINT1_EPN4	proximal	Sex-combined	1	21	Weighted median	-0.115789	0.264474	0.661523	0.0301294	0.0255003	0.237392	5806	0.00043929	0.986853	7.30116e-07	0.00164008	0.0110664
11659_31_CLINT1_EPN4	proximal	Sex-combined	1	21	IVW-MRE	-0.115789	0.264474	0.661523	0.00856577	0.0172694	0.619889	5806	0.00043929	0.986853	7.30116e-07	0.00164008	0.0110664
11659_31_CLINT1_EPN4	proximal	Sex-combined	1	21	Weighted mode	-0.115789	0.264474	0.661523	0.03696	0.0366589	0.325395	5806	0.00043929	0.986853	7.30116e-07	0.00164008	0.0110664
11659_31_CLINT1_EPN4	distal	Male	1	9	MR Egger	-0.443421	0.375	0.237025	-0.106717	0.0917086	0.282689	5806	0.00043159	0.969556	9.119e-07	0.00204828	0.0279631
11659_31_CLINT1_EPN4	distal	Male	1	9	Weighted median	-0.443421	0.375	0.237025	-0.0105419	0.0260656	0.685892	5806	0.00043159	0.969556	9.119e-07	0.00204828	0.0279631
11659_31_CLINT1_EPN4	distal	Male	1	9	IVW-MRE	-0.443421	0.375	0.237025	-0.0018573	0.0160424	0.907832	5806	0.00043159	0.969556	9.119e-07	0.00204828	0.0279631
11659_31_CLINT1_EPN4	distal	Male	1	9	Weighted mode	-0.443421	0.375	0.237025	-0.00856998	0.0391475	0.832198	5806	0.00043159	0.969556	9.119e-07	0.00204828	0.0279631
11659_31_CLINT1_EPN4	overall	Female	1	23	MR Egger	0.0355263	0.244737	0.884584	0.0241271	0.0653055	0.715492	5806	0.000440012	0.988475	7.3022e-07	0.00164033	0.00944402
11659_31_CLINT1_EPN4	overall	Female	1	23	Weighted median	0.0355263	0.244737	0.884584	0.0284205	0.025586	0.266662	5806	0.000440012	0.988475	7.3022e-07	0.00164033	0.00944402
11659_31_CLINT1_EPN4	overall	Female	1	23	IVW-MRE	0.0355263	0.244737	0.884584	0.00840568	0.0148785	0.572104	5806	0.000440012	0.988475	7.3022e-07	0.00164033	0.00944402
11659_31_CLINT1_EPN4	overall	Female	1	23	Weighted mode	0.0355263	0.244737	0.884584	0.047138	0.0466986	0.323753	5806	0.000440012	0.988475	7.3022e-07	0.00164033	0.00944402
11659_31_CLINT1_EPN4	distal	Sex-combined	1	23	MR Egger	-0.440789	0.268421	0.100557	0.0642772	0.0586874	0.285811	5806	0.000427762	0.960957	7.28997e-07	0.00163731	0.0369776
11659_31_CLINT1_EPN4	distal	Sex-combined	1	23	Weighted median	-0.440789	0.268421	0.100557	0.010053	0.0222437	0.651307	5806	0.000427762	0.960957	7.28997e-07	0.00163731	0.0369776
11659_31_CLINT1_EPN4	distal	Sex-combined	1	23	IVW-MRE	-0.440789	0.268421	0.100557	-0.00949202	0.0137417	0.489726	5806	0.000427762	0.960957	7.28997e-07	0.00163731	0.0369776
11659_31_CLINT1_EPN4	distal	Sex-combined	1	23	Weighted mode	-0.440789	0.268421	0.100557	0.0171033	0.0347453	0.62742	5806	0.000427762	0.960957	7.28997e-07	0.00163731	0.0369776
8398_277_RARRES1_RAR_responsive_protein_TIG1	rectal	Female	1	10	MR Egger	-0.00254002	0.0222445	0.90909	0.0263453	0.0657392	0.699091	4874	0	0.984123	0	0.00170451	0.0141725
8398_277_RARRES1_RAR_responsive_protein_TIG1	rectal	Female	1	10	Weighted median	-0.00254002	0.0222445	0.90909	0.00868804	0.0184381	0.637497	4874	0	0.984123	0	0.00170451	0.0141725
8398_277_RARRES1_RAR_responsive_protein_TIG1	rectal	Female	1	10	IVW-MRE	-0.00254002	0.0222445	0.90909	-0.003842	0.0131809	0.770682	4874	0	0.984123	0	0.00170451	0.0141725
8398_277_RARRES1_RAR_responsive_protein_TIG1	rectal	Female	1	10	Weighted mode	-0.00254002	0.0222445	0.90909	0.012948	0.0261528	0.632396	4874	0	0.984123	0	0.00170451	0.0141725
8398_277_RARRES1_RAR_responsive_protein_TIG1	proximal	Female	1	8	MR Egger	0.0198584	0.0197814	0.315431	0.10221	0.0874872	0.287008	4874	0	0.977085	0	0.00184747	0.0210679
8398_277_RARRES1_RAR_responsive_protein_TIG1	proximal	Female	1	8	Weighted median	0.0198584	0.0197814	0.315431	0.0224997	0.0228906	0.325645	4874	0	0.977085	0	0.00184747	0.0210679
8398_277_RARRES1_RAR_responsive_protein_TIG1	proximal	Female	1	8	IVW-MRE	0.0198584	0.0197814	0.315431	-0.0047227	0.0203158	0.816177	4874	0	0.977085	0	0.00184747	0.0210679
8398_277_RARRES1_RAR_responsive_protein_TIG1	proximal	Female	1	8	Weighted mode	0.0198584	0.0197814	0.315431	0.0284726	0.0279884	0.342876	4874	0	0.977085	0	0.00184747	0.0210679
8398_277_RARRES1_RAR_responsive_protein_TIG1	overall	Male	1	28	MR Egger	0.00815887	0.013008	0.530516	-0.0406071	0.0470019	0.395518	4874	0	0.988839	0	0.000927458	0.0102337
8398_277_RARRES1_RAR_responsive_protein_TIG1	overall	Male	1	28	Weighted median	0.00815887	0.013008	0.530516	0.0199065	0.0204112	0.329425	4874	0	0.988839	0	0.000927458	0.0102337
8398_277_RARRES1_RAR_responsive_protein_TIG1	overall	Male	1	28	IVW-MRE	0.00815887	0.013008	0.530516	0.00425404	0.0146322	0.771257	4874	0	0.988839	0	0.000927458	0.0102337
8398_277_RARRES1_RAR_responsive_protein_TIG1	overall	Male	1	28	Weighted mode	0.00815887	0.013008	0.530516	0.0329956	0.0387883	0.402441	4874	0	0.988839	0	0.000927458	0.0102337
8398_277_RARRES1_RAR_responsive_protein_TIG1	colon	Female	1	16	MR Egger	0.0164717	0.015702	0.294169	0.0346524	0.108366	0.753863	4874	0	0.980628	0	0.00155634	0.0178157
8398_277_RARRES1_RAR_responsive_protein_TIG1	colon	Female	1	16	Weighted median	0.0164717	0.015702	0.294169	0.0215317	0.0253182	0.395078	4874	0	0.980628	0	0.00155634	0.0178157
8398_277_RARRES1_RAR_responsive_protein_TIG1	colon	Female	1	16	IVW-MRE	0.0164717	0.015702	0.294169	0.00350412	0.0268177	0.896041	4874	0	0.980628	0	0.00155634	0.0178157
8398_277_RARRES1_RAR_responsive_protein_TIG1	colon	Female	1	16	Weighted mode	0.0164717	0.015702	0.294169	0.0230486	0.0337943	0.505618	4874	0	0.980628	0	0.00155634	0.0178157
8398_277_RARRES1_RAR_responsive_protein_TIG1	distal	Female	1	8	MR Egger	0.0293257	0.0213208	0.168992	-0.117549	0.225869	0.621404	4874	0	0.963327	0	0.0020531	0.0346198
8398_277_RARRES1_RAR_responsive_protein_TIG1	distal	Female	1	8	Weighted median	0.0293257	0.0213208	0.168992	0.0238803	0.0232412	0.304187	4874	0	0.963327	0	0.0020531	0.0346198
8398_277_RARRES1_RAR_responsive_protein_TIG1	distal	Female	1	8	IVW-MRE	0.0293257	0.0213208	0.168992	0.0395396	0.0233738	0.0907175	4874	0	0.963327	0	0.0020531	0.0346198
8398_277_RARRES1_RAR_responsive_protein_TIG1	distal	Female	1	8	Weighted mode	0.0293257	0.0213208	0.168992	0.0251038	0.034241	0.487287	4874	0	0.963327	0	0.0020531	0.0346198
8398_277_RARRES1_RAR_responsive_protein_TIG1	proximal	Male	1	3	MR Egger	-0.0154711	0.0210129	0.46157	-0.0694379	0.231702	0.814636	4874	0	0.980942	0	0.00163328	0.0174242
8398_277_RARRES1_RAR_responsive_protein_TIG1	proximal	Male	1	3	Weighted median	-0.0154711	0.0210129	0.46157	0.0221352	0.0295384	0.453633	4874	0	0.980942	0	0.00163328	0.0174242
8398_277_RARRES1_RAR_responsive_protein_TIG1	proximal	Male	1	3	IVW-MRE	-0.0154711	0.0210129	0.46157	0.0228904	0.00740498	0.00199335	4874	0	0.980942	0	0.00163328	0.0174242
8398_277_RARRES1_RAR_responsive_protein_TIG1	proximal	Male	1	3	Weighted mode	-0.0154711	0.0210129	0.46157	0.0212625	0.0357023	0.611892	4874	0	0.980942	0	0.00163328	0.0174242
8398_277_RARRES1_RAR_responsive_protein_TIG1	colon	Sex-combined	1	39	MR Egger	0.00939039	0.0111607	0.400135	0.0193392	0.0434466	0.658822	4874	0	0.988256	0	0.001312	0.0104317
8398_277_RARRES1_RAR_responsive_protein_TIG1	colon	Sex-combined	1	39	Weighted median	0.00939039	0.0111607	0.400135	0.0198482	0.0189539	0.295016	4874	0	0.988256	0	0.001312	0.0104317
8398_277_RARRES1_RAR_responsive_protein_TIG1	colon	Sex-combined	1	39	IVW-MRE	0.00939039	0.0111607	0.400135	-0.00731527	0.0129849	0.573184	4874	0	0.988256	0	0.001312	0.0104317
8398_277_RARRES1_RAR_responsive_protein_TIG1	colon	Sex-combined	1	39	Weighted mode	0.00939039	0.0111607	0.400135	0.0388605	0.0300583	0.203872	4874	0	0.988256	0	0.001312	0.0104317
8398_277_RARRES1_RAR_responsive_protein_TIG1	overall	Sex-combined	1	62	MR Egger	0.00746613	0.00939039	0.426566	-0.00903146	0.0375264	0.810632	4874	0	0.990842	0	0.000713972	0.00844359
8398_277_RARRES1_RAR_responsive_protein_TIG1	overall	Sex-combined	1	62	Weighted median	0.00746613	0.00939039	0.426566	0.0175114	0.0185517	0.345208	4874	0	0.990842	0	0.000713972	0.00844359
8398_277_RARRES1_RAR_responsive_protein_TIG1	overall	Sex-combined	1	62	IVW-MRE	0.00746613	0.00939039	0.426566	0.00602472	0.0130482	0.644276	4874	0	0.990842	0	0.000713972	0.00844359
8398_277_RARRES1_RAR_responsive_protein_TIG1	overall	Sex-combined	1	62	Weighted mode	0.00746613	0.00939039	0.426566	0.0223854	0.0299784	0.458104	4874	0	0.990842	0	0.000713972	0.00844359
8398_277_RARRES1_RAR_responsive_protein_TIG1	rectal	Sex-combined	1	24	MR Egger	0.00931342	0.0143935	0.517594	-0.00920382	0.0427196	0.831403	4874	0	0.985013	0	0.00357396	0.0114135
8398_277_RARRES1_RAR_responsive_protein_TIG1	rectal	Sex-combined	1	24	Weighted median	0.00931342	0.0143935	0.517594	0.0113043	0.0190241	0.552373	4874	0	0.985013	0	0.00357396	0.0114135
8398_277_RARRES1_RAR_responsive_protein_TIG1	rectal	Sex-combined	1	24	IVW-MRE	0.00931342	0.0143935	0.517594	-0.011841	0.0134283	0.377889	4874	0	0.985013	0	0.00357396	0.0114135
8398_277_RARRES1_RAR_responsive_protein_TIG1	rectal	Sex-combined	1	24	Weighted mode	0.00931342	0.0143935	0.517594	0.0192334	0.0274174	0.490026	4874	0	0.985013	0	0.00357396	0.0114135
8398_277_RARRES1_RAR_responsive_protein_TIG1	colon	Male	1	20	MR Egger	-7.69704e-05	0.0159329	0.996146	-0.0694632	0.0609198	0.269132	4874	0	0.988711	0	0.00111999	0.0101695
8398_277_RARRES1_RAR_responsive_protein_TIG1	colon	Male	1	20	Weighted median	-7.69704e-05	0.0159329	0.996146	0.0141122	0.0195833	0.47114	4874	0	0.988711	0	0.00111999	0.0101695
8398_277_RARRES1_RAR_responsive_protein_TIG1	colon	Male	1	20	IVW-MRE	-7.69704e-05	0.0159329	0.996146	-0.000181849	0.0101438	0.985697	4874	0	0.988711	0	0.00111999	0.0101695
8398_277_RARRES1_RAR_responsive_protein_TIG1	colon	Male	1	20	Weighted mode	-7.69704e-05	0.0159329	0.996146	0.0221241	0.0369777	0.5567	4874	0	0.988711	0	0.00111999	0.0101695
8398_277_RARRES1_RAR_responsive_protein_TIG1	rectal	Male	1	10	MR Egger	0.0192426	0.0190887	0.313423	-0.00771484	0.060707	0.902011	4874	0	0.976599	0	0.0035062	0.0198951
8398_277_RARRES1_RAR_responsive_protein_TIG1	rectal	Male	1	10	Weighted median	0.0192426	0.0190887	0.313423	0.0044768	0.0210472	0.831559	4874	0	0.976599	0	0.0035062	0.0198951
8398_277_RARRES1_RAR_responsive_protein_TIG1	rectal	Male	1	10	IVW-MRE	0.0192426	0.0190887	0.313423	-0.00686806	0.0150078	0.647218	4874	0	0.976599	0	0.0035062	0.0198951
8398_277_RARRES1_RAR_responsive_protein_TIG1	rectal	Male	1	10	Weighted mode	0.0192426	0.0190887	0.313423	0.0234717	0.0346794	0.515537	4874	0	0.976599	0	0.0035062	0.0198951
8398_277_RARRES1_RAR_responsive_protein_TIG1	proximal	Sex-combined	1	21	MR Egger	0.002617	0.0144704	0.856484	0.0319826	0.0588212	0.592953	4874	0	0.988909	0	0.00166671	0.00942392
8398_277_RARRES1_RAR_responsive_protein_TIG1	proximal	Sex-combined	1	21	Weighted median	0.002617	0.0144704	0.856484	0.0221482	0.0199345	0.266547	4874	0	0.988909	0	0.00166671	0.00942392
8398_277_RARRES1_RAR_responsive_protein_TIG1	proximal	Sex-combined	1	21	IVW-MRE	0.002617	0.0144704	0.856484	0.00425819	0.0146682	0.771586	4874	0	0.988909	0	0.00166671	0.00942392
8398_277_RARRES1_RAR_responsive_protein_TIG1	proximal	Sex-combined	1	21	Weighted mode	0.002617	0.0144704	0.856484	0.0323308	0.0287793	0.27457	4874	0	0.988909	0	0.00166671	0.00942392
8398_277_RARRES1_RAR_responsive_protein_TIG1	distal	Male	1	9	MR Egger	0.0240917	0.0201663	0.232221	-0.0995632	0.0890023	0.300199	4874	0	0.972488	0	0.00165671	0.0258551
8398_277_RARRES1_RAR_responsive_protein_TIG1	distal	Male	1	9	Weighted median	0.0240917	0.0201663	0.232221	-0.0130268	0.0203841	0.522782	4874	0	0.972488	0	0.00165671	0.0258551
8398_277_RARRES1_RAR_responsive_protein_TIG1	distal	Male	1	9	IVW-MRE	0.0240917	0.0201663	0.232221	-0.0169286	0.0187353	0.366224	4874	0	0.972488	0	0.00165671	0.0258551
8398_277_RARRES1_RAR_responsive_protein_TIG1	distal	Male	1	9	Weighted mode	0.0240917	0.0201663	0.232221	0.0263719	0.038067	0.508058	4874	0	0.972488	0	0.00165671	0.0258551
8398_277_RARRES1_RAR_responsive_protein_TIG1	overall	Female	1	23	MR Egger	0.00407943	0.0134698	0.761999	-0.101059	0.0688979	0.157248	4874	0	0.989899	0	0.000986172	0.00911452
8398_277_RARRES1_RAR_responsive_protein_TIG1	overall	Female	1	23	Weighted median	0.00407943	0.0134698	0.761999	-0.00131263	0.0221724	0.952792	4874	0	0.989899	0	0.000986172	0.00911452
8398_277_RARRES1_RAR_responsive_protein_TIG1	overall	Female	1	23	IVW-MRE	0.00407943	0.0134698	0.761999	0.000542972	0.0200633	0.978409	4874	0	0.989899	0	0.000986172	0.00911452
8398_277_RARRES1_RAR_responsive_protein_TIG1	overall	Female	1	23	Weighted mode	0.00407943	0.0134698	0.761999	0.0163843	0.0346136	0.640627	4874	0	0.989899	0	0.000986172	0.00911452
8398_277_RARRES1_RAR_responsive_protein_TIG1	distal	Sex-combined	1	23	MR Egger	0.0277094	0.0145474	0.056811	-0.0466564	0.0613518	0.455426	4874	0	0.942083	0	0.00135561	0.0565613
8398_277_RARRES1_RAR_responsive_protein_TIG1	distal	Sex-combined	1	23	Weighted median	0.0277094	0.0145474	0.056811	0.0156303	0.0188336	0.406584	4874	0	0.942083	0	0.00135561	0.0565613
8398_277_RARRES1_RAR_responsive_protein_TIG1	distal	Sex-combined	1	23	IVW-MRE	0.0277094	0.0145474	0.056811	0.000578458	0.017317	0.973352	4874	0	0.942083	0	0.00135561	0.0565613
8398_277_RARRES1_RAR_responsive_protein_TIG1	distal	Sex-combined	1	23	Weighted mode	0.0277094	0.0145474	0.056811	0.0262984	0.0296651	0.38493	4874	0	0.942083	0	0.00135561	0.0565613
13929_27_CROT_OCTC	rectal	Female	1	10	MR Egger	0.116414	0.0629067	0.0642308	0.0288536	0.0851412	0.743416	4312	0	0.919467	0	0.00172295	0.0788101
13929_27_CROT_OCTC	rectal	Female	1	10	Weighted median	0.116414	0.0629067	0.0642308	-0.0082917	0.0248098	0.73822	4312	0	0.919467	0	0.00172295	0.0788101
13929_27_CROT_OCTC	rectal	Female	1	10	IVW-MRE	0.116414	0.0629067	0.0642308	0.00202885	0.0148405	0.89126	4312	0	0.919467	0	0.00172295	0.0788101
13929_27_CROT_OCTC	rectal	Female	1	10	Weighted mode	0.116414	0.0629067	0.0642308	-0.00445179	0.0347898	0.900992	4312	0	0.919467	0	0.00172295	0.0788101
13929_27_CROT_OCTC	proximal	Female	1	8	MR Egger	0.0435647	0.0553145	0.430941	0.0866546	0.0974484	0.408111	4314	0	0.977832	0	0.00203979	0.020128
13929_27_CROT_OCTC	proximal	Female	1	8	Weighted median	0.0435647	0.0553145	0.430941	0.0137396	0.0281108	0.625008	4314	0	0.977832	0	0.00203979	0.020128
13929_27_CROT_OCTC	proximal	Female	1	8	IVW-MRE	0.0435647	0.0553145	0.430941	0.0122661	0.0183076	0.502858	4314	0	0.977832	0	0.00203979	0.020128
13929_27_CROT_OCTC	proximal	Female	1	8	Weighted mode	0.0435647	0.0553145	0.430941	0.00697939	0.0369074	0.855376	4314	0	0.977832	0	0.00203979	0.020128
13929_27_CROT_OCTC	overall	Male	1	28	MR Egger	0.0728489	0.0352495	0.0387656	-0.0366457	0.0572961	0.528038	4314	0	0.92332	0	0.00104868	0.0756317
13929_27_CROT_OCTC	overall	Male	1	28	Weighted median	0.0728489	0.0352495	0.0387656	-0.00796873	0.0245064	0.745053	4314	0	0.92332	0	0.00104868	0.0756317
13929_27_CROT_OCTC	overall	Male	1	28	IVW-MRE	0.0728489	0.0352495	0.0387656	0.00442784	0.0147215	0.763586	4314	0	0.92332	0	0.00104868	0.0756317
13929_27_CROT_OCTC	overall	Male	1	28	Weighted mode	0.0728489	0.0352495	0.0387656	-0.0266212	0.0440342	0.55052	4314	0	0.92332	0	0.00104868	0.0756317
13929_27_CROT_OCTC	colon	Female	1	16	MR Egger	0.0222343	0.044107	0.614192	0.115398	0.0817282	0.179797	4314	0	0.984462	0	0.00187803	0.0136598
13929_27_CROT_OCTC	colon	Female	1	16	Weighted median	0.0222343	0.044107	0.614192	0.0425464	0.0284564	0.134877	4314	0	0.984462	0	0.00187803	0.0136598
13929_27_CROT_OCTC	colon	Female	1	16	IVW-MRE	0.0222343	0.044107	0.614192	0.0252524	0.0208279	0.225347	4314	0	0.984462	0	0.00187803	0.0136598
13929_27_CROT_OCTC	colon	Female	1	16	Weighted mode	0.0222343	0.044107	0.614192	0.0494078	0.038234	0.215825	4314	0	0.984462	0	0.00187803	0.0136598
13929_27_CROT_OCTC	distal	Female	1	8	MR Egger	0.00343456	0.0601952	0.9545	-0.00798012	0.21364	0.971415	4313	0	0.981776	0	0.00198009	0.0162444
13929_27_CROT_OCTC	distal	Female	1	8	Weighted median	0.00343456	0.0601952	0.9545	0.0428677	0.027702	0.121753	4313	0	0.981776	0	0.00198009	0.0162444
13929_27_CROT_OCTC	distal	Female	1	8	IVW-MRE	0.00343456	0.0601952	0.9545	0.0359732	0.0137194	0.00873985	4313	0	0.981776	0	0.00198009	0.0162444
13929_27_CROT_OCTC	distal	Female	1	8	Weighted mode	0.00343456	0.0601952	0.9545	0.0453633	0.0405163	0.299812	4313	0	0.981776	0	0.00198009	0.0162444
13929_27_CROT_OCTC	proximal	Male	1	3	MR Egger	0.0348879	0.0585683	0.55139	0.103427	0.29341	0.784249	4314	0	0.979812	0	0.00141598	0.0187718
13929_27_CROT_OCTC	proximal	Male	1	3	Weighted median	0.0348879	0.0585683	0.55139	0.0315062	0.0380963	0.408228	4314	0	0.979812	0	0.00141598	0.0187718
13929_27_CROT_OCTC	proximal	Male	1	3	IVW-MRE	0.0348879	0.0585683	0.55139	0.0368586	0.00707937	1.92465e-07	4314	0	0.979812	0	0.00141598	0.0187718
13929_27_CROT_OCTC	proximal	Male	1	3	Weighted mode	0.0348879	0.0585683	0.55139	0.0305549	0.0423206	0.545305	4314	0	0.979812	0	0.00141598	0.0187718
13929_27_CROT_OCTC	colon	Sex-combined	1	39	MR Egger	0.0323572	0.0312726	0.300817	0.0677791	0.0542412	0.219297	4314	0	0.983665	0	0.00135812	0.0149766
13929_27_CROT_OCTC	colon	Sex-combined	1	39	Weighted median	0.0323572	0.0312726	0.300817	0.0295709	0.0233972	0.206278	4314	0	0.983665	0	0.00135812	0.0149766
13929_27_CROT_OCTC	colon	Sex-combined	1	39	IVW-MRE	0.0323572	0.0312726	0.300817	0.00937112	0.0131676	0.476662	4314	0	0.983665	0	0.00135812	0.0149766
13929_27_CROT_OCTC	colon	Sex-combined	1	39	Weighted mode	0.0323572	0.0312726	0.300817	0.0365223	0.0391606	0.356899	4314	0	0.983665	0	0.00135812	0.0149766
13929_27_CROT_OCTC	overall	Sex-combined	1	62	MR Egger	0.0621837	0.0251265	0.0133303	0.00489199	0.0441139	0.91207	4314	0	0.879142	0	0.00204156	0.118816
13929_27_CROT_OCTC	overall	Sex-combined	1	62	Weighted median	0.0621837	0.0251265	0.0133303	0.00654228	0.0208757	0.753983	4314	0	0.879142	0	0.00204156	0.118816
13929_27_CROT_OCTC	overall	Sex-combined	1	62	IVW-MRE	0.0621837	0.0251265	0.0133303	0.000315317	0.0152921	0.983549	4314	0	0.879142	0	0.00204156	0.118816
13929_27_CROT_OCTC	overall	Sex-combined	1	62	Weighted mode	0.0621837	0.0251265	0.0133303	0.0245468	0.0357743	0.495213	4314	0	0.879142	0	0.00204156	0.118816
13929_27_CROT_OCTC	rectal	Sex-combined	1	24	MR Egger	0.11804	0.0408532	0.00386002	-0.00355855	0.0474216	0.94086	4314	0	0.636222	0	0.00110112	0.362677
13929_27_CROT_OCTC	rectal	Sex-combined	1	24	Weighted median	0.11804	0.0408532	0.00386002	-0.0149774	0.0209382	0.474416	4314	0	0.636222	0	0.00110112	0.362677
13929_27_CROT_OCTC	rectal	Sex-combined	1	24	IVW-MRE	0.11804	0.0408532	0.00386002	-0.0135925	0.0106778	0.203028	4314	0	0.636222	0	0.00110112	0.362677
13929_27_CROT_OCTC	rectal	Sex-combined	1	24	Weighted mode	0.11804	0.0408532	0.00386002	-0.0187233	0.032734	0.572882	4314	0	0.636222	0	0.00110112	0.362677
13929_27_CROT_OCTC	colon	Male	1	20	MR Egger	0.0415763	0.0446493	0.351764	-0.0235841	0.0772449	0.763629	4314	0	0.979617	0	0.00120526	0.0191773
13929_27_CROT_OCTC	colon	Male	1	20	Weighted median	0.0415763	0.0446493	0.351764	0.00595381	0.0247808	0.810129	4314	0	0.979617	0	0.00120526	0.0191773
13929_27_CROT_OCTC	colon	Male	1	20	IVW-MRE	0.0415763	0.0446493	0.351764	0.00349196	0.0122765	0.776071	4314	0	0.979617	0	0.00120526	0.0191773
13929_27_CROT_OCTC	colon	Male	1	20	Weighted mode	0.0415763	0.0446493	0.351764	-0.0205168	0.0416398	0.627855	4314	0	0.979617	0	0.00120526	0.0191773
13929_27_CROT_OCTC	rectal	Male	1	10	MR Egger	0.111352	0.0542299	0.0400403	0.00658398	0.0771088	0.934053	4314	0	0.904071	0	0.0016229	0.094306
13929_27_CROT_OCTC	rectal	Male	1	10	Weighted median	0.111352	0.0542299	0.0400403	-0.00849288	0.0249352	0.733406	4314	0	0.904071	0	0.0016229	0.094306
13929_27_CROT_OCTC	rectal	Male	1	10	IVW-MRE	0.111352	0.0542299	0.0400403	0.00217659	0.0141801	0.878007	4314	0	0.904071	0	0.0016229	0.094306
13929_27_CROT_OCTC	rectal	Male	1	10	Weighted mode	0.111352	0.0542299	0.0400403	-0.0230521	0.0364291	0.54261	4314	0	0.904071	0	0.0016229	0.094306
13929_27_CROT_OCTC	proximal	Sex-combined	1	21	MR Egger	0.0383225	0.0403109	0.341771	0.106852	0.068238	0.133881	4314	0	0.980957	0	0.00182885	0.0172141
13929_27_CROT_OCTC	proximal	Sex-combined	1	21	Weighted median	0.0383225	0.0403109	0.341771	0.0163016	0.023894	0.495083	4314	0	0.980957	0	0.00182885	0.0172141
13929_27_CROT_OCTC	proximal	Sex-combined	1	21	IVW-MRE	0.0383225	0.0403109	0.341771	0.00689158	0.0170295	0.68571	4314	0	0.980957	0	0.00182885	0.0172141
13929_27_CROT_OCTC	proximal	Sex-combined	1	21	Weighted mode	0.0383225	0.0403109	0.341771	0.01992	0.0366226	0.592504	4314	0	0.980957	0	0.00182885	0.0172141
13929_27_CROT_OCTC	distal	Male	1	9	MR Egger	0.0327187	0.0571222	0.56679	-0.0972685	0.0953717	0.341729	4314	0	0.980014	0	0.00146447	0.0185219
13929_27_CROT_OCTC	distal	Male	1	9	Weighted median	0.0327187	0.0571222	0.56679	-0.0114682	0.0242271	0.635953	4314	0	0.980014	0	0.00146447	0.0185219
13929_27_CROT_OCTC	distal	Male	1	9	IVW-MRE	0.0327187	0.0571222	0.56679	-0.00456796	0.0202825	0.821811	4314	0	0.980014	0	0.00146447	0.0185219
13929_27_CROT_OCTC	distal	Male	1	9	Weighted mode	0.0327187	0.0571222	0.56679	-0.0147978	0.0391836	0.715512	4314	0	0.980014	0	0.00146447	0.0185219
13929_27_CROT_OCTC	overall	Female	1	23	MR Egger	0.0509761	0.0363341	0.160621	0.0389729	0.0652492	0.556698	4314	0	0.973574	0	0.00180717	0.0246185
13929_27_CROT_OCTC	overall	Female	1	23	Weighted median	0.0509761	0.0363341	0.160621	0.0361868	0.0246908	0.142758	4314	0	0.973574	0	0.00180717	0.0246185
13929_27_CROT_OCTC	overall	Female	1	23	IVW-MRE	0.0509761	0.0363341	0.160621	0.0144059	0.0151242	0.340839	4314	0	0.973574	0	0.00180717	0.0246185
13929_27_CROT_OCTC	overall	Female	1	23	Weighted mode	0.0509761	0.0363341	0.160621	0.0501695	0.0429153	0.2549	4314	0	0.973574	0	0.00180717	0.0246185
13929_27_CROT_OCTC	distal	Sex-combined	1	23	MR Egger	0.0209689	0.0412148	0.610912	0.029322	0.0585837	0.621918	4314	0	0.985596	0	0.00130203	0.0131019
13929_27_CROT_OCTC	distal	Sex-combined	1	23	Weighted median	0.0209689	0.0412148	0.610912	-0.00554668	0.022303	0.803596	4314	0	0.985596	0	0.00130203	0.0131019
13929_27_CROT_OCTC	distal	Sex-combined	1	23	IVW-MRE	0.0209689	0.0412148	0.610912	-0.000429938	0.0137427	0.975042	4314	0	0.985596	0	0.00130203	0.0131019
13929_27_CROT_OCTC	distal	Sex-combined	1	23	Weighted mode	0.0209689	0.0412148	0.610912	-0.0198712	0.039471	0.61966	4314	0	0.985596	0	0.00130203	0.0131019
18183_3_LDLRAP1_ARH	rectal	Female	1	10	MR Egger	0.263374	0.25664	0.304779	-0.00251105	0.0866012	0.977578	4187	1.60277e-20	0.948948	2.93069e-23	0.00173467	0.0493176
18183_3_LDLRAP1_ARH	rectal	Female	1	10	Weighted median	0.263374	0.25664	0.304779	-0.00169504	0.02347	0.942426	4187	1.60277e-20	0.948948	2.93069e-23	0.00173467	0.0493176
18183_3_LDLRAP1_ARH	rectal	Female	1	10	IVW-MRE	0.263374	0.25664	0.304779	-0.00219253	0.0169148	0.896865	4187	1.60277e-20	0.948948	2.93069e-23	0.00173467	0.0493176
18183_3_LDLRAP1_ARH	rectal	Female	1	10	Weighted mode	0.263374	0.25664	0.304779	-0.005847	0.0316749	0.85764	4187	1.60277e-20	0.948948	2.93069e-23	0.00173467	0.0493176
18183_3_LDLRAP1_ARH	proximal	Female	1	8	MR Egger	-0.0935279	0.237187	0.693343	0.158266	0.0998108	0.16391	4187	1.63333e-20	0.96704	2.70131e-23	0.00159904	0.031361
18183_3_LDLRAP1_ARH	proximal	Female	1	8	Weighted median	-0.0935279	0.237187	0.693343	0.0120367	0.0286976	0.674899	4187	1.63333e-20	0.96704	2.70131e-23	0.00159904	0.031361
18183_3_LDLRAP1_ARH	proximal	Female	1	8	IVW-MRE	-0.0935279	0.237187	0.693343	-0.000567932	0.0226094	0.97996	4187	1.63333e-20	0.96704	2.70131e-23	0.00159904	0.031361
18183_3_LDLRAP1_ARH	proximal	Female	1	8	Weighted mode	-0.0935279	0.237187	0.693343	0.0166971	0.0367868	0.663646	4187	1.63333e-20	0.96704	2.70131e-23	0.00159904	0.031361
18183_3_LDLRAP1_ARH	overall	Male	1	28	MR Egger	0.0452675	0.154882	0.77008	0.00630339	0.057915	0.914166	4188	1.65177e-20	0.977968	2.33055e-23	0.00137965	0.0206524
18183_3_LDLRAP1_ARH	overall	Male	1	28	Weighted median	0.0452675	0.154882	0.77008	0.00423616	0.0253448	0.867259	4188	1.65177e-20	0.977968	2.33055e-23	0.00137965	0.0206524
18183_3_LDLRAP1_ARH	overall	Male	1	28	IVW-MRE	0.0452675	0.154882	0.77008	-0.00238686	0.017381	0.890773	4188	1.65177e-20	0.977968	2.33055e-23	0.00137965	0.0206524
18183_3_LDLRAP1_ARH	overall	Male	1	28	Weighted mode	0.0452675	0.154882	0.77008	0.0063955	0.0385043	0.869317	4188	1.65177e-20	0.977968	2.33055e-23	0.00137965	0.0206524
18183_3_LDLRAP1_ARH	colon	Female	1	16	MR Egger	-0.0463898	0.188552	0.805658	0.114051	0.0950088	0.249894	4188	1.64394e-20	0.973325	3.72411e-23	0.00220468	0.0244707
18183_3_LDLRAP1_ARH	colon	Female	1	16	Weighted median	-0.0463898	0.188552	0.805658	0.0271727	0.0286808	0.343425	4188	1.64394e-20	0.973325	3.72411e-23	0.00220468	0.0244707
18183_3_LDLRAP1_ARH	colon	Female	1	16	IVW-MRE	-0.0463898	0.188552	0.805658	0.0190518	0.0240084	0.42746	4188	1.64394e-20	0.973325	3.72411e-23	0.00220468	0.0244707
18183_3_LDLRAP1_ARH	colon	Female	1	16	Weighted mode	-0.0463898	0.188552	0.805658	0.0415897	0.0406586	0.32257	4188	1.64394e-20	0.973325	3.72411e-23	0.00220468	0.0244707
18183_3_LDLRAP1_ARH	distal	Female	1	8	MR Egger	-0.0104751	0.260756	0.967956	-0.228818	0.22344	0.345305	4187	1.6014e-20	0.948136	3.48616e-22	0.0206401	0.0312244
18183_3_LDLRAP1_ARH	distal	Female	1	8	Weighted median	-0.0104751	0.260756	0.967956	0.0187551	0.029756	0.528501	4187	1.6014e-20	0.948136	3.48616e-22	0.0206401	0.0312244
18183_3_LDLRAP1_ARH	distal	Female	1	8	IVW-MRE	-0.0104751	0.260756	0.967956	0.0232774	0.0130863	0.0752784	4187	1.6014e-20	0.948136	3.48616e-22	0.0206401	0.0312244
18183_3_LDLRAP1_ARH	distal	Female	1	8	Weighted mode	-0.0104751	0.260756	0.967956	0.00309883	0.0457485	0.94789	4187	1.6014e-20	0.948136	3.48616e-22	0.0206401	0.0312244
18183_3_LDLRAP1_ARH	proximal	Male	1	3	MR Egger	-0.210999	0.257015	0.411669	0.201957	0.300671	0.623458	4188	1.61463e-20	0.955968	3.46401e-23	0.0020505	0.0419813
18183_3_LDLRAP1_ARH	proximal	Male	1	3	Weighted median	-0.210999	0.257015	0.411669	0.0177835	0.0385995	0.645	4188	1.61463e-20	0.955968	3.46401e-23	0.0020505	0.0419813
18183_3_LDLRAP1_ARH	proximal	Male	1	3	IVW-MRE	-0.210999	0.257015	0.411669	0.00664244	0.0175522	0.705104	4188	1.61463e-20	0.955968	3.46401e-23	0.0020505	0.0419813
18183_3_LDLRAP1_ARH	proximal	Male	1	3	Weighted mode	-0.210999	0.257015	0.411669	0.0223479	0.0443667	0.664471	4188	1.61463e-20	0.955968	3.46401e-23	0.0020505	0.0419813
18183_3_LDLRAP1_ARH	colon	Sex-combined	1	39	MR Egger	-0.0505051	0.13281	0.703736	0.0752235	0.0561459	0.188486	4188	1.65569e-20	0.980287	2.25747e-23	0.0013364	0.0183763
18183_3_LDLRAP1_ARH	colon	Sex-combined	1	39	Weighted median	-0.0505051	0.13281	0.703736	0.0229413	0.0249453	0.357748	4188	1.65569e-20	0.980287	2.25747e-23	0.0013364	0.0183763
18183_3_LDLRAP1_ARH	colon	Sex-combined	1	39	IVW-MRE	-0.0505051	0.13281	0.703736	0.00103131	0.0167632	0.950943	4188	1.65569e-20	0.980287	2.25747e-23	0.0013364	0.0183763
18183_3_LDLRAP1_ARH	colon	Sex-combined	1	39	Weighted mode	-0.0505051	0.13281	0.703736	0.0164733	0.0359777	0.649649	4188	1.65569e-20	0.980287	2.25747e-23	0.0013364	0.0183763
18183_3_LDLRAP1_ARH	overall	Sex-combined	1	62	MR Egger	0.0381594	0.110737	0.730399	0.0158837	0.0432811	0.714918	4188	1.66175e-20	0.983874	1.45223e-23	0.000859673	0.0152661
18183_3_LDLRAP1_ARH	overall	Sex-combined	1	62	Weighted median	0.0381594	0.110737	0.730399	-0.00569845	0.0213069	0.789125	4188	1.66175e-20	0.983874	1.45223e-23	0.000859673	0.0152661
18183_3_LDLRAP1_ARH	overall	Sex-combined	1	62	IVW-MRE	0.0381594	0.110737	0.730399	-0.0103969	0.01484	0.483551	4188	1.66175e-20	0.983874	1.45223e-23	0.000859673	0.0152661
18183_3_LDLRAP1_ARH	overall	Sex-combined	1	62	Weighted mode	0.0381594	0.110737	0.730399	0.00355916	0.0354128	0.920273	4188	1.66175e-20	0.983874	1.45223e-23	0.000859673	0.0152661
18183_3_LDLRAP1_ARH	rectal	Sex-combined	1	24	MR Egger	0.1156	0.169098	0.49421	0.0271976	0.0485708	0.581166	4188	1.6417e-20	0.972004	2.08443e-23	0.00123386	0.0267617
18183_3_LDLRAP1_ARH	rectal	Sex-combined	1	24	Weighted median	0.1156	0.169098	0.49421	-0.0204547	0.0209278	0.328375	4188	1.6417e-20	0.972004	2.08443e-23	0.00123386	0.0267617
18183_3_LDLRAP1_ARH	rectal	Sex-combined	1	24	IVW-MRE	0.1156	0.169098	0.49421	-0.0224383	0.0129022	0.0820175	4188	1.6417e-20	0.972004	2.08443e-23	0.00123386	0.0267617
18183_3_LDLRAP1_ARH	rectal	Sex-combined	1	24	Weighted mode	0.1156	0.169098	0.49421	-0.0159344	0.0307295	0.609036	4188	1.6417e-20	0.972004	2.08443e-23	0.00123386	0.0267617
18183_3_LDLRAP1_ARH	colon	Male	1	20	MR Egger	-0.0366629	0.189675	0.846729	-0.00125466	0.0803628	0.987715	4188	1.64492e-20	0.973908	2.93347e-23	0.00173657	0.0243553
18183_3_LDLRAP1_ARH	colon	Male	1	20	Weighted median	-0.0366629	0.189675	0.846729	0.00247321	0.0259033	0.923935	4188	1.64492e-20	0.973908	2.93347e-23	0.00173657	0.0243553
18183_3_LDLRAP1_ARH	colon	Male	1	20	IVW-MRE	-0.0366629	0.189675	0.846729	0.000344146	0.0153721	0.982139	4188	1.64492e-20	0.973908	2.93347e-23	0.00173657	0.0243553
18183_3_LDLRAP1_ARH	colon	Male	1	20	Weighted mode	-0.0366629	0.189675	0.846729	-0.016561	0.0381245	0.668896	4188	1.64492e-20	0.973908	2.93347e-23	0.00173657	0.0243553
18183_3_LDLRAP1_ARH	rectal	Male	1	10	MR Egger	0.0138421	0.226712	0.951315	0.0168799	0.0788443	0.835832	4188	1.63819e-20	0.969925	3.21166e-23	0.00190125	0.028174
18183_3_LDLRAP1_ARH	rectal	Male	1	10	Weighted median	0.0138421	0.226712	0.951315	0.0136626	0.0257306	0.595429	4188	1.63819e-20	0.969925	3.21166e-23	0.00190125	0.028174
18183_3_LDLRAP1_ARH	rectal	Male	1	10	IVW-MRE	0.0138421	0.226712	0.951315	0.00685371	0.0158339	0.665124	4188	1.63819e-20	0.969925	3.21166e-23	0.00190125	0.028174
18183_3_LDLRAP1_ARH	rectal	Male	1	10	Weighted mode	0.0138421	0.226712	0.951315	0.0183968	0.0362396	0.623909	4188	1.63819e-20	0.969925	3.21166e-23	0.00190125	0.028174
18183_3_LDLRAP1_ARH	proximal	Sex-combined	1	21	MR Egger	-0.162738	0.17471	0.351607	0.0849991	0.0705326	0.242959	4188	1.63058e-20	0.965422	2.45658e-23	0.00145415	0.0331239
18183_3_LDLRAP1_ARH	proximal	Sex-combined	1	21	Weighted median	-0.162738	0.17471	0.351607	0.00252504	0.0248622	0.919105	4188	1.63058e-20	0.965422	2.45658e-23	0.00145415	0.0331239
18183_3_LDLRAP1_ARH	proximal	Sex-combined	1	21	IVW-MRE	-0.162738	0.17471	0.351607	-0.00322728	0.0179883	0.857616	4188	1.63058e-20	0.965422	2.45658e-23	0.00145415	0.0331239
18183_3_LDLRAP1_ARH	proximal	Sex-combined	1	21	Weighted mode	-0.162738	0.17471	0.351607	0.00353973	0.037697	0.926123	4188	1.63058e-20	0.965422	2.45658e-23	0.00145415	0.0331239
18183_3_LDLRAP1_ARH	distal	Male	1	9	MR Egger	0.183315	0.241302	0.44744	-0.0567014	0.0910434	0.553159	4188	1.62066e-20	0.959553	3.7122e-23	0.00219752	0.0382496
18183_3_LDLRAP1_ARH	distal	Male	1	9	Weighted median	0.183315	0.241302	0.44744	0.00462273	0.0252861	0.854942	4188	1.62066e-20	0.959553	3.7122e-23	0.00219752	0.0382496
18183_3_LDLRAP1_ARH	distal	Male	1	9	IVW-MRE	0.183315	0.241302	0.44744	0.00898313	0.016565	0.587614	4188	1.62066e-20	0.959553	3.7122e-23	0.00219752	0.0382496
18183_3_LDLRAP1_ARH	distal	Male	1	9	Weighted mode	0.183315	0.241302	0.44744	0.00522967	0.0416081	0.903079	4188	1.62066e-20	0.959553	3.7122e-23	0.00219752	0.0382496
18183_3_LDLRAP1_ARH	overall	Female	1	23	MR Egger	0.0763187	0.159371	0.632029	0.0770451	0.0665171	0.259755	4188	1.64853e-20	0.976049	2.12954e-23	0.00126061	0.0226908
18183_3_LDLRAP1_ARH	overall	Female	1	23	Weighted median	0.0763187	0.159371	0.632029	0.0273142	0.0254595	0.283339	4188	1.64853e-20	0.976049	2.12954e-23	0.00126061	0.0226908
18183_3_LDLRAP1_ARH	overall	Female	1	23	IVW-MRE	0.0763187	0.159371	0.632029	0.0102256	0.0153647	0.505714	4188	1.64853e-20	0.976049	2.12954e-23	0.00126061	0.0226908
18183_3_LDLRAP1_ARH	overall	Female	1	23	Weighted mode	0.0763187	0.159371	0.632029	0.0272661	0.0393717	0.495851	4188	1.64853e-20	0.976049	2.12954e-23	0.00126061	0.0226908
18183_3_LDLRAP1_ARH	distal	Sex-combined	1	23	MR Egger	0.0808081	0.175458	0.645118	0.0844914	0.0604153	0.176555	4188	1.64346e-20	0.973044	4.04016e-23	0.00239181	0.0245645
18183_3_LDLRAP1_ARH	distal	Sex-combined	1	23	Weighted median	0.0808081	0.175458	0.645118	-0.0109821	0.0239153	0.646085	4188	1.64346e-20	0.973044	4.04016e-23	0.00239181	0.0245645
18183_3_LDLRAP1_ARH	distal	Sex-combined	1	23	IVW-MRE	0.0808081	0.175458	0.645118	-0.00611271	0.0155721	0.694657	4188	1.64346e-20	0.973044	4.04016e-23	0.00239181	0.0245645
18183_3_LDLRAP1_ARH	distal	Sex-combined	1	23	Weighted mode	0.0808081	0.175458	0.645118	0.00299155	0.0373787	0.936934	4188	1.64346e-20	0.973044	4.04016e-23	0.00239181	0.0245645
17706_4_PPP1R1A_PPR1A	rectal	Female	1	10	MR Egger	-0.197531	0.401235	0.622502	-0.0437923	0.0850603	0.620585	5154	0.0500908	0.933618	0.000138	0.00257197	0.0135813
17706_4_PPP1R1A_PPR1A	rectal	Female	1	10	Weighted median	-0.197531	0.401235	0.622502	-0.0125841	0.0240718	0.601131	5154	0.0500908	0.933618	0.000138	0.00257197	0.0135813
17706_4_PPP1R1A_PPR1A	rectal	Female	1	10	IVW-MRE	-0.197531	0.401235	0.622502	-0.0181181	0.0140778	0.198094	5154	0.0500908	0.933618	0.000138	0.00257197	0.0135813
17706_4_PPP1R1A_PPR1A	rectal	Female	1	10	Weighted mode	-0.197531	0.401235	0.622502	-0.01114	0.0318285	0.734389	5154	0.0500908	0.933618	0.000138	0.00257197	0.0135813
17706_4_PPP1R1A_PPR1A	proximal	Female	1	8	MR Egger	0.433642	0.353395	0.219795	0.14114	0.138218	0.346582	5154	0.049707	0.926477	8.49704e-05	0.00158352	0.0221479
17706_4_PPP1R1A_PPR1A	proximal	Female	1	8	Weighted median	0.433642	0.353395	0.219795	0.0129282	0.0313369	0.679932	5154	0.049707	0.926477	8.49704e-05	0.00158352	0.0221479
17706_4_PPP1R1A_PPR1A	proximal	Female	1	8	IVW-MRE	0.433642	0.353395	0.219795	0.0108098	0.031124	0.728356	5154	0.049707	0.926477	8.49704e-05	0.00158352	0.0221479
17706_4_PPP1R1A_PPR1A	proximal	Female	1	8	Weighted mode	0.433642	0.353395	0.219795	0.0407856	0.0429557	0.373997	5154	0.049707	0.926477	8.49704e-05	0.00158352	0.0221479
17706_4_PPP1R1A_PPR1A	overall	Male	1	28	MR Egger	-0.00617284	0.231481	0.978726	-0.0268813	0.0826496	0.747599	5155	0.0503749	0.938925	0.000186751	0.00348073	0.00703236
17706_4_PPP1R1A_PPR1A	overall	Male	1	28	Weighted median	-0.00617284	0.231481	0.978726	-0.0214818	0.0264637	0.416937	5155	0.0503749	0.938925	0.000186751	0.00348073	0.00703236
17706_4_PPP1R1A_PPR1A	overall	Male	1	28	IVW-MRE	-0.00617284	0.231481	0.978726	0.00193197	0.0252111	0.938917	5155	0.0503749	0.938925	0.000186751	0.00348073	0.00703236
17706_4_PPP1R1A_PPR1A	overall	Male	1	28	Weighted mode	-0.00617284	0.231481	0.978726	-0.0241082	0.0422977	0.573414	5155	0.0503749	0.938925	0.000186751	0.00348073	0.00703236
17706_4_PPP1R1A_PPR1A	colon	Female	1	16	MR Egger	0.171296	0.283951	0.546335	0.145372	0.0925549	0.138583	5155	0.0503201	0.937904	7.55966e-05	0.00140892	0.0102918
17706_4_PPP1R1A_PPR1A	colon	Female	1	16	Weighted median	0.171296	0.283951	0.546335	0.0335461	0.0294553	0.254753	5155	0.0503201	0.937904	7.55966e-05	0.00140892	0.0102918
17706_4_PPP1R1A_PPR1A	colon	Female	1	16	IVW-MRE	0.171296	0.283951	0.546335	0.00519255	0.0243025	0.83081	5155	0.0503201	0.937904	7.55966e-05	0.00140892	0.0102918
17706_4_PPP1R1A_PPR1A	colon	Female	1	16	Weighted mode	0.171296	0.283951	0.546335	0.0624937	0.0418129	0.155756	5155	0.0503201	0.937904	7.55966e-05	0.00140892	0.0102918
17706_4_PPP1R1A_PPR1A	distal	Female	1	8	MR Egger	0.0138889	0.388889	0.97151	0.316586	0.252706	0.256896	5154	0.0502237	0.936091	0.000100332	0.00186992	0.0117148
17706_4_PPP1R1A_PPR1A	distal	Female	1	8	Weighted median	0.0138889	0.388889	0.97151	0.0266392	0.032813	0.416877	5154	0.0502237	0.936091	0.000100332	0.00186992	0.0117148
17706_4_PPP1R1A_PPR1A	distal	Female	1	8	IVW-MRE	0.0138889	0.388889	0.97151	0.00592721	0.0279651	0.832146	5154	0.0502237	0.936091	0.000100332	0.00186992	0.0117148
17706_4_PPP1R1A_PPR1A	distal	Female	1	8	Weighted mode	0.0138889	0.388889	0.97151	0.0300565	0.0504053	0.56975	5154	0.0502237	0.936091	0.000100332	0.00186992	0.0117148
17706_4_PPP1R1A_PPR1A	proximal	Male	1	3	MR Egger	0.0910494	0.37963	0.810456	0.193129	0.384604	0.703738	5154	0.0501759	0.935195	0.00014615	0.00272387	0.0117587
17706_4_PPP1R1A_PPR1A	proximal	Male	1	3	Weighted median	0.0910494	0.37963	0.810456	0.00574556	0.0412423	0.889203	5154	0.0501759	0.935195	0.00014615	0.00272387	0.0117587
17706_4_PPP1R1A_PPR1A	proximal	Male	1	3	IVW-MRE	0.0910494	0.37963	0.810456	0.0202193	0.0332161	0.542711	5154	0.0501759	0.935195	0.00014615	0.00272387	0.0117587
17706_4_PPP1R1A_PPR1A	proximal	Male	1	3	Weighted mode	0.0910494	0.37963	0.810456	-0.0183784	0.0580473	0.78153	5154	0.0501759	0.935195	0.00014615	0.00272387	0.0117587
17706_4_PPP1R1A_PPR1A	colon	Sex-combined	1	39	MR Egger	0.0570988	0.20216	0.777604	0.0684485	0.0773577	0.381962	5155	0.0504983	0.941221	9.55596e-05	0.00178104	0.00640389
17706_4_PPP1R1A_PPR1A	colon	Sex-combined	1	39	Weighted median	0.0570988	0.20216	0.777604	0.00883154	0.0253414	0.727463	5155	0.0504983	0.941221	9.55596e-05	0.00178104	0.00640389
17706_4_PPP1R1A_PPR1A	colon	Sex-combined	1	39	IVW-MRE	0.0570988	0.20216	0.777604	0.0213478	0.0229803	0.352908	5155	0.0504983	0.941221	9.55596e-05	0.00178104	0.00640389
17706_4_PPP1R1A_PPR1A	colon	Sex-combined	1	39	Weighted mode	0.0570988	0.20216	0.777604	0.0160447	0.0425376	0.708133	5155	0.0504983	0.941221	9.55596e-05	0.00178104	0.00640389
17706_4_PPP1R1A_PPR1A	overall	Sex-combined	1	62	MR Egger	0.0987654	0.165123	0.549753	-0.0101673	0.0523363	0.846622	5155	0.0505385	0.941964	7.54906e-05	0.00140697	0.00601505
17706_4_PPP1R1A_PPR1A	overall	Sex-combined	1	62	Weighted median	0.0987654	0.165123	0.549753	-0.0138912	0.0228838	0.543827	5155	0.0505385	0.941964	7.54906e-05	0.00140697	0.00601505
17706_4_PPP1R1A_PPR1A	overall	Sex-combined	1	62	IVW-MRE	0.0987654	0.165123	0.549753	0.00205883	0.0181887	0.909878	5155	0.0505385	0.941964	7.54906e-05	0.00140697	0.00601505
17706_4_PPP1R1A_PPR1A	overall	Sex-combined	1	62	Weighted mode	0.0987654	0.165123	0.549753	-0.00841692	0.0419657	0.841704	5155	0.0505385	0.941964	7.54906e-05	0.00140697	0.00601505
17706_4_PPP1R1A_PPR1A	rectal	Sex-combined	1	24	MR Egger	0.128086	0.260802	0.623339	-0.0857488	0.0652997	0.202663	5155	0.0501948	0.935558	0.000273034	0.00508887	0.00888511
17706_4_PPP1R1A_PPR1A	rectal	Sex-combined	1	24	Weighted median	0.128086	0.260802	0.623339	-0.0130918	0.0217314	0.546882	5155	0.0501948	0.935558	0.000273034	0.00508887	0.00888511
17706_4_PPP1R1A_PPR1A	rectal	Sex-combined	1	24	IVW-MRE	0.128086	0.260802	0.623339	-0.00622876	0.0213414	0.770392	5155	0.0501948	0.935558	0.000273034	0.00508887	0.00888511
17706_4_PPP1R1A_PPR1A	rectal	Sex-combined	1	24	Weighted mode	0.128086	0.260802	0.623339	-0.0149242	0.0318041	0.643306	5155	0.0501948	0.935558	0.000273034	0.00508887	0.00888511
17706_4_PPP1R1A_PPR1A	colon	Male	1	20	MR Egger	-0.0509259	0.290123	0.860662	0.139852	0.119953	0.258878	5155	0.0503089	0.937691	0.000156949	0.00292523	0.00891773
17706_4_PPP1R1A_PPR1A	colon	Male	1	20	Weighted median	-0.0509259	0.290123	0.860662	-0.015252	0.0267715	0.568874	5155	0.0503089	0.937691	0.000156949	0.00292523	0.00891773
17706_4_PPP1R1A_PPR1A	colon	Male	1	20	IVW-MRE	-0.0509259	0.290123	0.860662	0.0132704	0.0284951	0.641425	5155	0.0503089	0.937691	0.000156949	0.00292523	0.00891773
17706_4_PPP1R1A_PPR1A	colon	Male	1	20	Weighted mode	-0.0509259	0.290123	0.860662	-0.0240592	0.0407775	0.562135	5155	0.0503089	0.937691	0.000156949	0.00292523	0.00891773
17706_4_PPP1R1A_PPR1A	rectal	Male	1	10	MR Egger	0.316358	0.345679	0.360098	-0.171155	0.14495	0.271599	5154	0.0498631	0.929379	0.000260755	0.00485995	0.0156372
17706_4_PPP1R1A_PPR1A	rectal	Male	1	10	Weighted median	0.316358	0.345679	0.360098	-0.0278896	0.0287315	0.331699	5154	0.0498631	0.929379	0.000260755	0.00485995	0.0156372
17706_4_PPP1R1A_PPR1A	rectal	Male	1	10	IVW-MRE	0.316358	0.345679	0.360098	-0.0231997	0.0374519	0.535617	5154	0.0498631	0.929379	0.000260755	0.00485995	0.0156372
17706_4_PPP1R1A_PPR1A	rectal	Male	1	10	Weighted mode	0.316358	0.345679	0.360098	-0.0302029	0.0349679	0.410163	5154	0.0498631	0.929379	0.000260755	0.00485995	0.0156372
17706_4_PPP1R1A_PPR1A	proximal	Sex-combined	1	21	MR Egger	0.29784	0.259259	0.250635	0.119443	0.0713092	0.110315	5155	0.0500333	0.932554	0.000121163	0.00225817	0.0150329
