## Extended Data 1 for "A proteogenomic analysis of the adiposity colorectal cancer relationship identifies GREM1 as a probable mediator" (part 25 of 31)

### Sheet: T6 UVMR protein_cancer (continued)
Table 6. Univariable Mendelian randomization results of the association between proteins and colorectal cancer outcomes. nsnp = number of SNPs used for the exposure instrument; b = effect estimate; se = standard error; pval = pvalue of the effect estimate and standard error; forward always refers to column 1 as the exposure and column 2 as the outcome; reverse always refers to column 2 as the exposure and column 1 as the outcome; nsnp_colocalization = number of SNPs included in the 1Mb window used for colocalization; h0-4 = hypothesis priors; h0 = neither trait has a genetic association in the region; h1 = only trait 1 has a genetic association in the region; h2 = only trait 2 has a genetic association in the region; h3 = both traits are associated, but with different causal variants; h4 = both traits are associated and share a single causal variant.
17706_4_PPP1R1A_PPR1A	proximal	Sex-combined	1	21	Weighted median	0.29784	0.259259	0.250635	-0.000376715	0.0258809	0.988387	5155	0.0500333	0.932554	0.000121163	0.00225817	0.0150329
17706_4_PPP1R1A_PPR1A	proximal	Sex-combined	1	21	IVW-MRE	0.29784	0.259259	0.250635	0.000877663	0.0191187	0.963385	5155	0.0500333	0.932554	0.000121163	0.00225817	0.0150329
17706_4_PPP1R1A_PPR1A	proximal	Sex-combined	1	21	Weighted mode	0.29784	0.259259	0.250635	-0.0137134	0.0480137	0.77811	5155	0.0500333	0.932554	0.000121163	0.00225817	0.0150329
17706_4_PPP1R1A_PPR1A	distal	Male	1	9	MR Egger	-0.330247	0.37037	0.372572	0.100554	0.218089	0.658733	5154	0.0496222	0.924898	0.000465159	0.00866983	0.0163449
17706_4_PPP1R1A_PPR1A	distal	Male	1	9	Weighted median	-0.330247	0.37037	0.372572	-0.0203549	0.0279716	0.4668	5154	0.0496222	0.924898	0.000465159	0.00866983	0.0163449
17706_4_PPP1R1A_PPR1A	distal	Male	1	9	IVW-MRE	-0.330247	0.37037	0.372572	0.0169645	0.0434885	0.696469	5154	0.0496222	0.924898	0.000465159	0.00866983	0.0163449
17706_4_PPP1R1A_PPR1A	distal	Male	1	9	Weighted mode	-0.330247	0.37037	0.372572	-0.0416894	0.0371429	0.294244	5154	0.0496222	0.924898	0.000465159	0.00866983	0.0163449
17706_4_PPP1R1A_PPR1A	overall	Female	1	23	MR Egger	0.137346	0.237654	0.563317	0.0919477	0.0658697	0.177328	5155	0.0504052	0.939477	8.14955e-05	0.00151887	0.00851751
17706_4_PPP1R1A_PPR1A	overall	Female	1	23	Weighted median	0.137346	0.237654	0.563317	-0.00835341	0.0284517	0.769064	5155	0.0504052	0.939477	8.14955e-05	0.00151887	0.00851751
17706_4_PPP1R1A_PPR1A	overall	Female	1	23	IVW-MRE	0.137346	0.237654	0.563317	-0.000596443	0.0190812	0.975064	5155	0.0504052	0.939477	8.14955e-05	0.00151887	0.00851751
17706_4_PPP1R1A_PPR1A	overall	Female	1	23	Weighted mode	0.137346	0.237654	0.563317	-0.0141265	0.0549841	0.799628	5155	0.0504052	0.939477	8.14955e-05	0.00151887	0.00851751
17706_4_PPP1R1A_PPR1A	distal	Sex-combined	1	23	MR Egger	-0.17284	0.266975	0.517374	0.0272744	0.0931531	0.772555	5155	0.0503371	0.938219	7.54026e-05	0.00140531	0.00996349
17706_4_PPP1R1A_PPR1A	distal	Sex-combined	1	23	Weighted median	-0.17284	0.266975	0.517374	-0.0112847	0.0257229	0.660877	5155	0.0503371	0.938219	7.54026e-05	0.00140531	0.00996349
17706_4_PPP1R1A_PPR1A	distal	Sex-combined	1	23	IVW-MRE	-0.17284	0.266975	0.517374	0.0280972	0.0257659	0.275502	5155	0.0503371	0.938219	7.54026e-05	0.00140531	0.00996349
17706_4_PPP1R1A_PPR1A	distal	Sex-combined	1	23	Weighted mode	-0.17284	0.266975	0.517374	-0.0300718	0.0419316	0.480819	5155	0.0503371	0.938219	7.54026e-05	0.00140531	0.00996349
5742_14_ACP6_PPA6	rectal	Female	1	10	MR Egger	0.0236295	0.0240496	0.325837	0.0506058	0.0791091	0.540252	3203	0	0.935131	0	0.0458028	0.019066
5742_14_ACP6_PPA6	rectal	Female	1	10	Weighted median	0.0236295	0.0240496	0.325837	-0.0126202	0.0233942	0.58957	3203	0	0.935131	0	0.0458028	0.019066
5742_14_ACP6_PPA6	rectal	Female	1	10	IVW-MRE	0.0236295	0.0240496	0.325837	-0.0026997	0.0141799	0.849004	3203	0	0.935131	0	0.0458028	0.019066
5742_14_ACP6_PPA6	rectal	Female	1	10	Weighted mode	0.0236295	0.0240496	0.325837	-0.0190465	0.0351143	0.600705	3203	0	0.935131	0	0.0458028	0.019066
5742_14_ACP6_PPA6	proximal	Female	1	8	MR Egger	-0.00199538	0.0213191	0.92543	0.173869	0.137936	0.25429	3203	0	0.988163	0	0.00172908	0.0101082
5742_14_ACP6_PPA6	proximal	Female	1	8	Weighted median	-0.00199538	0.0213191	0.92543	-0.00178751	0.0303556	0.953043	3203	0	0.988163	0	0.00172908	0.0101082
5742_14_ACP6_PPA6	proximal	Female	1	8	IVW-MRE	-0.00199538	0.0213191	0.92543	0.0157708	0.0316788	0.6186	3203	0	0.988163	0	0.00172908	0.0101082
5742_14_ACP6_PPA6	proximal	Female	1	8	Weighted mode	-0.00199538	0.0213191	0.92543	-0.00574173	0.046772	0.905747	3203	0	0.988163	0	0.00172908	0.0101082
5742_14_ACP6_PPA6	overall	Male	1	28	MR Egger	-0.0165932	0.0140727	0.238357	0.0271386	0.0526941	0.610889	3203	0	0.983993	0	0.00263189	0.0133752
5742_14_ACP6_PPA6	overall	Male	1	28	Weighted median	-0.0165932	0.0140727	0.238357	0.010184	0.0234633	0.664259	3203	0	0.983993	0	0.00263189	0.0133752
5742_14_ACP6_PPA6	overall	Male	1	28	IVW-MRE	-0.0165932	0.0140727	0.238357	0.0100943	0.0142309	0.478123	3203	0	0.983993	0	0.00263189	0.0133752
5742_14_ACP6_PPA6	overall	Male	1	28	Weighted mode	-0.0165932	0.0140727	0.238357	0.00568398	0.0409076	0.890523	3203	0	0.983993	0	0.00263189	0.0133752
5742_14_ACP6_PPA6	colon	Female	1	16	MR Egger	-0.010397	0.0170132	0.541126	0.180647	0.0812798	0.0432328	3203	0	0.989022	0	0.00125533	0.00972286
5742_14_ACP6_PPA6	colon	Female	1	16	Weighted median	-0.010397	0.0170132	0.541126	0.0276789	0.030085	0.357562	3203	0	0.989022	0	0.00125533	0.00972286
5742_14_ACP6_PPA6	colon	Female	1	16	IVW-MRE	-0.010397	0.0170132	0.541126	0.0164117	0.0227872	0.471393	3203	0	0.989022	0	0.00125533	0.00972286
5742_14_ACP6_PPA6	colon	Female	1	16	Weighted mode	-0.010397	0.0170132	0.541126	0.0294206	0.0508144	0.571194	3203	0	0.989022	0	0.00125533	0.00972286
5742_14_ACP6_PPA6	distal	Female	1	8	MR Egger	-0.0284604	0.0231044	0.218017	0.0733567	0.288677	0.807892	3203	0	0.973929	0	0.00195338	0.0241175
5742_14_ACP6_PPA6	distal	Female	1	8	Weighted median	-0.0284604	0.0231044	0.218017	0.0207408	0.029906	0.487974	3203	0	0.973929	0	0.00195338	0.0241175
5742_14_ACP6_PPA6	distal	Female	1	8	IVW-MRE	-0.0284604	0.0231044	0.218017	0.00932425	0.0273297	0.732971	3203	0	0.973929	0	0.00195338	0.0241175
5742_14_ACP6_PPA6	distal	Female	1	8	Weighted mode	-0.0284604	0.0231044	0.218017	0.0176346	0.0615793	0.782882	3203	0	0.973929	0	0.00195338	0.0241175
5742_14_ACP6_PPA6	proximal	Male	1	3	MR Egger	-0.00115522	0.0228943	0.959757	0.65851	0.311801	0.281526	3203	0	0.987967	0	0.00127755	0.0107557
5742_14_ACP6_PPA6	proximal	Male	1	3	Weighted median	-0.00115522	0.0228943	0.959757	0.100359	0.0423085	0.0176886	3203	0	0.987967	0	0.00127755	0.0107557
5742_14_ACP6_PPA6	proximal	Male	1	3	IVW-MRE	-0.00115522	0.0228943	0.959757	0.0671103	0.0525016	0.20116	3203	0	0.987967	0	0.00127755	0.0107557
5742_14_ACP6_PPA6	proximal	Male	1	3	Weighted mode	-0.00115522	0.0228943	0.959757	0.113058	0.0497735	0.151089	3203	0	0.987967	0	0.00127755	0.0107557
5742_14_ACP6_PPA6	colon	Sex-combined	1	39	MR Egger	-0.0094518	0.0120773	0.433857	0.139993	0.0498876	0.00794859	3203	0	0.990012	0	0.00237925	0.00760895
5742_14_ACP6_PPA6	colon	Sex-combined	1	39	Weighted median	-0.0094518	0.0120773	0.433857	0.0111885	0.023714	0.637063	3203	0	0.990012	0	0.00237925	0.00760895
5742_14_ACP6_PPA6	colon	Sex-combined	1	39	IVW-MRE	-0.0094518	0.0120773	0.433857	0.0175485	0.0167603	0.295085	3203	0	0.990012	0	0.00237925	0.00760895
5742_14_ACP6_PPA6	colon	Sex-combined	1	39	Weighted mode	-0.0094518	0.0120773	0.433857	0.00966556	0.047199	0.838835	3203	0	0.990012	0	0.00237925	0.00760895
5742_14_ACP6_PPA6	overall	Sex-combined	1	62	MR Egger	-0.015963	0.0099769	0.109599	0.041454	0.0441023	0.351011	3203	0	0.981182	0	0.00238839	0.0164292
5742_14_ACP6_PPA6	overall	Sex-combined	1	62	Weighted median	-0.015963	0.0099769	0.109599	0.00994552	0.0204172	0.626178	3203	0	0.981182	0	0.00238839	0.0164292
5742_14_ACP6_PPA6	overall	Sex-combined	1	62	IVW-MRE	-0.015963	0.0099769	0.109599	0.0107186	0.0154132	0.486796	3203	0	0.981182	0	0.00238839	0.0164292
5742_14_ACP6_PPA6	overall	Sex-combined	1	62	Weighted mode	-0.015963	0.0099769	0.109599	0.0116138	0.0421621	0.783898	3203	0	0.981182	0	0.00238839	0.0164292
5742_14_ACP6_PPA6	rectal	Sex-combined	1	24	MR Egger	0.00756144	0.015648	0.628938	0.00152107	0.0436911	0.972542	3203	0	0.990014	0	0.00130597	0.00868033
5742_14_ACP6_PPA6	rectal	Sex-combined	1	24	Weighted median	0.00756144	0.015648	0.628938	-0.0101128	0.0193765	0.601731	3203	0	0.990014	0	0.00130597	0.00868033
5742_14_ACP6_PPA6	rectal	Sex-combined	1	24	IVW-MRE	0.00756144	0.015648	0.628938	-0.000511815	0.0102347	0.960116	3203	0	0.990014	0	0.00130597	0.00868033
5742_14_ACP6_PPA6	rectal	Sex-combined	1	24	Weighted mode	0.00756144	0.015648	0.628938	-0.0181188	0.0299932	0.551691	3203	0	0.990014	0	0.00130597	0.00868033
5742_14_ACP6_PPA6	colon	Male	1	20	MR Egger	-0.0078765	0.0174333	0.651408	0.101696	0.0625236	0.121216	3203	0	0.989254	0	0.00178497	0.00896082
5742_14_ACP6_PPA6	colon	Male	1	20	Weighted median	-0.0078765	0.0174333	0.651408	0.000645105	0.0232608	0.977875	3203	0	0.989254	0	0.00178497	0.00896082
5742_14_ACP6_PPA6	colon	Male	1	20	IVW-MRE	-0.0078765	0.0174333	0.651408	0.000222571	0.0158129	0.98877	3203	0	0.989254	0	0.00178497	0.00896082
5742_14_ACP6_PPA6	colon	Male	1	20	Weighted mode	-0.0078765	0.0174333	0.651408	-0.00476697	0.0320576	0.883357	3203	0	0.989254	0	0.00178497	0.00896082
5742_14_ACP6_PPA6	rectal	Male	1	10	MR Egger	-0.00661626	0.020899	0.75156	-0.027378	0.0712764	0.710904	3203	0	0.986424	0	0.00334406	0.0102318
5742_14_ACP6_PPA6	rectal	Male	1	10	Weighted median	-0.00661626	0.020899	0.75156	-0.00483921	0.0255956	0.850043	3203	0	0.986424	0	0.00334406	0.0102318
5742_14_ACP6_PPA6	rectal	Male	1	10	IVW-MRE	-0.00661626	0.020899	0.75156	0.00572781	0.0147914	0.698578	3203	0	0.986424	0	0.00334406	0.0102318
5742_14_ACP6_PPA6	rectal	Male	1	10	Weighted mode	-0.00661626	0.020899	0.75156	-0.025237	0.0392401	0.536171	3203	0	0.986424	0	0.00334406	0.0102318
5742_14_ACP6_PPA6	proximal	Sex-combined	1	21	MR Egger	-0.00084016	0.015648	0.957181	0.132455	0.0636522	0.0512109	3203	0	0.989095	0	0.00355526	0.00734987
5742_14_ACP6_PPA6	proximal	Sex-combined	1	21	Weighted median	-0.00084016	0.015648	0.957181	-0.00717489	0.023627	0.761376	3203	0	0.989095	0	0.00355526	0.00734987
5742_14_ACP6_PPA6	proximal	Sex-combined	1	21	IVW-MRE	-0.00084016	0.015648	0.957181	0.00188642	0.0176149	0.914716	3203	0	0.989095	0	0.00355526	0.00734987
5742_14_ACP6_PPA6	proximal	Sex-combined	1	21	Weighted mode	-0.00084016	0.015648	0.957181	-0.0118681	0.0459937	0.799015	3203	0	0.989095	0	0.00355526	0.00734987
5742_14_ACP6_PPA6	distal	Male	1	9	MR Egger	-0.0116572	0.0221592	0.598842	0.0656484	0.0889293	0.484396	3203	0	0.985727	0	0.00234527	0.011928
5742_14_ACP6_PPA6	distal	Male	1	9	Weighted median	-0.0116572	0.0221592	0.598842	-0.00473316	0.023013	0.837046	3203	0	0.985727	0	0.00234527	0.011928
5742_14_ACP6_PPA6	distal	Male	1	9	IVW-MRE	-0.0116572	0.0221592	0.598842	0.00575727	0.0188934	0.760577	3203	0	0.985727	0	0.00234527	0.011928
5742_14_ACP6_PPA6	distal	Male	1	9	Weighted mode	-0.0116572	0.0221592	0.598842	-0.0111676	0.0308645	0.726851	3203	0	0.985727	0	0.00234527	0.011928
5742_14_ACP6_PPA6	overall	Female	1	23	MR Egger	-0.0138626	0.0143877	0.335295	0.141941	0.0606069	0.0291155	3203	0	0.986631	0	0.00266665	0.0107022
5742_14_ACP6_PPA6	overall	Female	1	23	Weighted median	-0.0138626	0.0143877	0.335295	0.0236725	0.0257494	0.357917	3203	0	0.986631	0	0.00266665	0.0107022
5742_14_ACP6_PPA6	overall	Female	1	23	IVW-MRE	-0.0138626	0.0143877	0.335295	0.0160207	0.0167742	0.339538	3203	0	0.986631	0	0.00266665	0.0107022
5742_14_ACP6_PPA6	overall	Female	1	23	Weighted mode	-0.0138626	0.0143877	0.335295	0.0423845	0.0525204	0.4283	3203	0	0.986631	0	0.00266665	0.0107022
5742_14_ACP6_PPA6	distal	Sex-combined	1	23	MR Egger	-0.0193237	0.015963	0.226077	0.0668419	0.0542182	0.231262	3203	0	0.982678	0	0.00139031	0.0159314
5742_14_ACP6_PPA6	distal	Sex-combined	1	23	Weighted median	-0.0193237	0.015963	0.226077	0.0149028	0.0213385	0.484927	3203	0	0.982678	0	0.00139031	0.0159314
5742_14_ACP6_PPA6	distal	Sex-combined	1	23	IVW-MRE	-0.0193237	0.015963	0.226077	0.0161419	0.0146186	0.269504	3203	0	0.982678	0	0.00139031	0.0159314
5742_14_ACP6_PPA6	distal	Sex-combined	1	23	Weighted mode	-0.0193237	0.015963	0.226077	-0.000403087	0.0405961	0.992167	3203	0	0.982678	0	0.00139031	0.0159314
6649_51_NTN1_NET1	rectal	Female	1	10	MR Egger	-0.00254994	0.0711857	0.971425	-0.0421172	0.0865346	0.639518	5812	0	0.979902	0	0.00391464	0.0161835
6649_51_NTN1_NET1	rectal	Female	1	10	Weighted median	-0.00254994	0.0711857	0.971425	-0.0354297	0.0243993	0.146479	5812	0	0.979902	0	0.00391464	0.0161835
6649_51_NTN1_NET1	rectal	Female	1	10	IVW-MRE	-0.00254994	0.0711857	0.971425	-0.0300787	0.0116639	0.00991493	5812	0	0.979902	0	0.00391464	0.0161835
6649_51_NTN1_NET1	rectal	Female	1	10	Weighted mode	-0.00254994	0.0711857	0.971425	-0.0440303	0.0361478	0.254169	5812	0	0.979902	0	0.00391464	0.0161835
6649_51_NTN1_NET1	proximal	Female	1	8	MR Egger	0.00637484	0.0628984	0.919272	-0.00961659	0.123743	0.940582	5812	0	0.98291	0	0.00265021	0.0144399
6649_51_NTN1_NET1	proximal	Female	1	8	Weighted median	0.00637484	0.0628984	0.919272	0.0132684	0.0300666	0.658995	5812	0	0.98291	0	0.00265021	0.0144399
6649_51_NTN1_NET1	proximal	Female	1	8	IVW-MRE	0.00637484	0.0628984	0.919272	-0.0230447	0.0258179	0.37208	5812	0	0.98291	0	0.00265021	0.0144399
6649_51_NTN1_NET1	proximal	Female	1	8	Weighted mode	0.00637484	0.0628984	0.919272	0.0194704	0.0384501	0.628145	5812	0	0.98291	0	0.00265021	0.0144399
6649_51_NTN1_NET1	overall	Male	1	28	MR Egger	-0.00169996	0.0420739	0.967771	-0.0647393	0.0585774	0.279199	5813	0	0.987883	0	0.00237326	0.00974381
6649_51_NTN1_NET1	overall	Male	1	28	Weighted median	-0.00169996	0.0420739	0.967771	-0.0640889	0.0256245	0.0123815	5813	0	0.987883	0	0.00237326	0.00974381
6649_51_NTN1_NET1	overall	Male	1	28	IVW-MRE	-0.00169996	0.0420739	0.967771	-0.0395123	0.0170244	0.0202914	5813	0	0.987883	0	0.00237326	0.00974381
6649_51_NTN1_NET1	overall	Male	1	28	Weighted mode	-0.00169996	0.0420739	0.967771	-0.0701827	0.0427366	0.112143	5813	0	0.987883	0	0.00237326	0.00974381
6649_51_NTN1_NET1	colon	Female	1	16	MR Egger	0.0250744	0.0503612	0.618561	0.0965392	0.0845312	0.272589	5812	0	0.984833	0	0.00208475	0.0130824
6649_51_NTN1_NET1	colon	Female	1	16	Weighted median	0.0250744	0.0503612	0.618561	-0.00487873	0.0306903	0.873695	5812	0	0.984833	0	0.00208475	0.0130824
6649_51_NTN1_NET1	colon	Female	1	16	IVW-MRE	0.0250744	0.0503612	0.618561	-0.0233125	0.02161	0.280683	5812	0	0.984833	0	0.00208475	0.0130824
6649_51_NTN1_NET1	colon	Female	1	16	Weighted mode	0.0250744	0.0503612	0.618561	0.00228042	0.0367341	0.951319	5812	0	0.984833	0	0.00208475	0.0130824
6649_51_NTN1_NET1	distal	Female	1	8	MR Egger	0.0240119	0.0692733	0.728872	-0.0110599	0.220616	0.961645	5812	0	0.979575	0	0.00368562	0.0167398
6649_51_NTN1_NET1	distal	Female	1	8	Weighted median	0.0240119	0.0692733	0.728872	-0.00887529	0.0306949	0.77247	5812	0	0.979575	0	0.00368562	0.0167398
6649_51_NTN1_NET1	distal	Female	1	8	IVW-MRE	0.0240119	0.0692733	0.728872	-0.0152998	0.0160764	0.341251	5812	0	0.979575	0	0.00368562	0.0167398
6649_51_NTN1_NET1	distal	Female	1	8	Weighted mode	0.0240119	0.0692733	0.728872	0.0136666	0.0441107	0.765714	5812	0	0.979575	0	0.00368562	0.0167398
6649_51_NTN1_NET1	proximal	Male	1	3	MR Egger	0.019762	0.0679983	0.771338	-0.0501093	0.302541	0.895507	5812	0	0.98113	0	0.00270622	0.016164
6649_51_NTN1_NET1	proximal	Male	1	3	Weighted median	0.019762	0.0679983	0.771338	-0.0171085	0.0384025	0.655955	5812	0	0.98113	0	0.00270622	0.016164
6649_51_NTN1_NET1	proximal	Male	1	3	IVW-MRE	0.019762	0.0679983	0.771338	-0.0163402	0.0212657	0.442261	5812	0	0.98113	0	0.00270622	0.016164
6649_51_NTN1_NET1	proximal	Male	1	3	Weighted mode	0.019762	0.0679983	0.771338	-0.00519976	0.0507038	0.927675	5812	0	0.98113	0	0.00270622	0.016164
6649_51_NTN1_NET1	colon	Sex-combined	1	39	MR Egger	-0.00934977	0.0356991	0.793395	-0.00158472	0.0558878	0.977531	5813	0	0.989235	0	0.00219078	0.00857411
6649_51_NTN1_NET1	colon	Sex-combined	1	39	Weighted median	-0.00934977	0.0356991	0.793395	-0.0189694	0.0246073	0.440775	5813	0	0.989235	0	0.00219078	0.00857411
6649_51_NTN1_NET1	colon	Sex-combined	1	39	IVW-MRE	-0.00934977	0.0356991	0.793395	-0.0251874	0.0165409	0.127823	5813	0	0.989235	0	0.00219078	0.00857411
6649_51_NTN1_NET1	colon	Sex-combined	1	39	Weighted mode	-0.00934977	0.0356991	0.793395	-0.00822468	0.0399774	0.838098	5813	0	0.989235	0	0.00219078	0.00857411
6649_51_NTN1_NET1	overall	Sex-combined	1	62	MR Egger	0.0123247	0.0301742	0.682943	-0.0832444	0.0430294	0.0577593	5814	0	0.988615	0	0.00380929	0.00757526
6649_51_NTN1_NET1	overall	Sex-combined	1	62	Weighted median	0.0123247	0.0301742	0.682943	-0.00850762	0.0215843	0.693465	5814	0	0.988615	0	0.00380929	0.00757526
6649_51_NTN1_NET1	overall	Sex-combined	1	62	IVW-MRE	0.0123247	0.0301742	0.682943	-0.000206236	0.0136725	0.987965	5814	0	0.988615	0	0.00380929	0.00757526
6649_51_NTN1_NET1	overall	Sex-combined	1	62	Weighted mode	0.0123247	0.0301742	0.682943	-0.0242864	0.0325765	0.45882	5814	0	0.988615	0	0.00380929	0.00757526
6649_51_NTN1_NET1	rectal	Sex-combined	1	24	MR Egger	0.0144496	0.0465363	0.756179	-0.0582094	0.0483398	0.241319	5813	0	0.985023	0	0.00379691	0.0111804
6649_51_NTN1_NET1	rectal	Sex-combined	1	24	Weighted median	0.0144496	0.0465363	0.756179	-0.0416549	0.0211109	0.0484788	5813	0	0.985023	0	0.00379691	0.0111804
6649_51_NTN1_NET1	rectal	Sex-combined	1	24	IVW-MRE	0.0144496	0.0465363	0.756179	-0.0303386	0.0107984	0.00496133	5813	0	0.985023	0	0.00379691	0.0111804
6649_51_NTN1_NET1	rectal	Sex-combined	1	24	Weighted mode	0.0144496	0.0465363	0.756179	-0.0509241	0.0345604	0.154177	5813	0	0.985023	0	0.00379691	0.0111804
6649_51_NTN1_NET1	colon	Male	1	20	MR Egger	-0.0471738	0.0509987	0.354966	-0.0529131	0.0839053	0.536209	5812	0	0.979153	0	0.00302558	0.0178214
6649_51_NTN1_NET1	colon	Male	1	20	Weighted median	-0.0471738	0.0509987	0.354966	-0.0326567	0.026696	0.221224	5812	0	0.979153	0	0.00302558	0.0178214
6649_51_NTN1_NET1	colon	Male	1	20	IVW-MRE	-0.0471738	0.0509987	0.354966	-0.0253152	0.019478	0.193709	5812	0	0.979153	0	0.00302558	0.0178214
6649_51_NTN1_NET1	colon	Male	1	20	Weighted mode	-0.0471738	0.0509987	0.354966	-0.0266986	0.046453	0.572207	5812	0	0.979153	0	0.00302558	0.0178214
6649_51_NTN1_NET1	rectal	Male	1	10	MR Egger	0.0271993	0.0622609	0.662213	-0.059288	0.0794111	0.476673	5812	0	0.981911	0	0.00256083	0.0155285
6649_51_NTN1_NET1	rectal	Male	1	10	Weighted median	0.0271993	0.0622609	0.662213	-0.0520145	0.0260352	0.0457324	5812	0	0.981911	0	0.00256083	0.0155285
6649_51_NTN1_NET1	rectal	Male	1	10	IVW-MRE	0.0271993	0.0622609	0.662213	-0.0560333	0.0125376	7.85083e-06	5812	0	0.981911	0	0.00256083	0.0155285
6649_51_NTN1_NET1	rectal	Male	1	10	Weighted mode	0.0271993	0.0622609	0.662213	-0.0516164	0.0363905	0.189758	5812	0	0.981911	0	0.00256083	0.0155285
6649_51_NTN1_NET1	proximal	Sex-combined	1	21	MR Egger	0.0165746	0.0463238	0.720494	0.0394803	0.0782723	0.619782	5813	0	0.985966	0	0.00266667	0.011367
6649_51_NTN1_NET1	proximal	Sex-combined	1	21	Weighted median	0.0165746	0.0463238	0.720494	-0.00678668	0.0250471	0.786425	5813	0	0.985966	0	0.00266667	0.011367
6649_51_NTN1_NET1	proximal	Sex-combined	1	21	IVW-MRE	0.0165746	0.0463238	0.720494	-0.0202023	0.0198872	0.309702	5813	0	0.985966	0	0.00266667	0.011367
6649_51_NTN1_NET1	proximal	Sex-combined	1	21	Weighted mode	0.0165746	0.0463238	0.720494	-0.000824918	0.0380551	0.98292	5813	0	0.985966	0	0.00266667	0.011367
6649_51_NTN1_NET1	distal	Male	1	9	MR Egger	-0.10731	0.0648109	0.0977749	-0.0198265	0.0890296	0.830131	5812	0	0.942294	0	0.00277922	0.0549271
6649_51_NTN1_NET1	distal	Male	1	9	Weighted median	-0.10731	0.0648109	0.0977749	-0.00709488	0.0250687	0.777163	5812	0	0.942294	0	0.00277922	0.0549271
6649_51_NTN1_NET1	distal	Male	1	9	IVW-MRE	-0.10731	0.0648109	0.0977749	-0.015174	0.0124938	0.224548	5812	0	0.942294	0	0.00277922	0.0549271
6649_51_NTN1_NET1	distal	Male	1	9	Weighted mode	-0.10731	0.0648109	0.0977749	0.00155768	0.0363694	0.966887	5812	0	0.942294	0	0.00277922	0.0549271
6649_51_NTN1_NET1	overall	Female	1	23	MR Egger	0.0280493	0.0431364	0.515533	-0.000808272	0.0669577	0.990483	5813	0	0.985612	0	0.00216837	0.0122197
6649_51_NTN1_NET1	overall	Female	1	23	Weighted median	0.0280493	0.0431364	0.515533	-0.0211306	0.0259066	0.414703	5813	0	0.985612	0	0.00216837	0.0122197
6649_51_NTN1_NET1	overall	Female	1	23	IVW-MRE	0.0280493	0.0431364	0.515533	-0.0112708	0.0148653	0.448332	5813	0	0.985612	0	0.00216837	0.0122197
6649_51_NTN1_NET1	overall	Female	1	23	Weighted mode	0.0280493	0.0431364	0.515533	-0.0224143	0.0393842	0.57504	5813	0	0.985612	0	0.00216837	0.0122197
6649_51_NTN1_NET1	distal	Sex-combined	1	23	MR Egger	-0.0359116	0.0469613	0.444447	-0.0537992	0.0603095	0.382473	5813	0	0.983183	0	0.00244043	0.0143761
6649_51_NTN1_NET1	distal	Sex-combined	1	23	Weighted median	-0.0359116	0.0469613	0.444447	-0.0214328	0.0242676	0.377136	5813	0	0.983183	0	0.00244043	0.0143761
6649_51_NTN1_NET1	distal	Sex-combined	1	23	IVW-MRE	-0.0359116	0.0469613	0.444447	-0.023912	0.0165403	0.148267	5813	0	0.983183	0	0.00244043	0.0143761
6649_51_NTN1_NET1	distal	Sex-combined	1	23	Weighted mode	-0.0359116	0.0469613	0.444447	-0.0173771	0.0409802	0.675656	5813	0	0.983183	0	0.00244043	0.0143761
6551_94_SERPINA12_Vaspin	rectal	Female	1	10	MR Egger	0.0494796	0.053679	0.356649	-0.0533847	0.0948833	0.589098	7223	0	0.972865	0	0.0047998	0.0223356
6551_94_SERPINA12_Vaspin	rectal	Female	1	10	Weighted median	0.0494796	0.053679	0.356649	-0.0265996	0.0253262	0.29359	7223	0	0.972865	0	0.0047998	0.0223356
6551_94_SERPINA12_Vaspin	rectal	Female	1	10	IVW-MRE	0.0494796	0.053679	0.356649	-0.0213354	0.0193238	0.26955	7223	0	0.972865	0	0.0047998	0.0223356
6551_94_SERPINA12_Vaspin	rectal	Female	1	10	Weighted mode	0.0494796	0.053679	0.356649	-0.0297231	0.0380123	0.454333	7223	0	0.972865	0	0.0047998	0.0223356
6551_94_SERPINA12_Vaspin	proximal	Female	1	8	MR Egger	0.0281176	0.0469235	0.549025	-0.0784525	0.127437	0.560757	7223	0	0.981734	0	0.00338751	0.0148788
6551_94_SERPINA12_Vaspin	proximal	Female	1	8	Weighted median	0.0281176	0.0469235	0.549025	-0.0112041	0.0328674	0.733188	7223	0	0.981734	0	0.00338751	0.0148788
6551_94_SERPINA12_Vaspin	proximal	Female	1	8	IVW-MRE	0.0281176	0.0469235	0.549025	-0.00763373	0.0272193	0.77913	7223	0	0.981734	0	0.00338751	0.0148788
6551_94_SERPINA12_Vaspin	proximal	Female	1	8	Weighted mode	0.0281176	0.0469235	0.549025	0.000693737	0.0482897	0.988939	7223	0	0.981734	0	0.00338751	0.0148788
6551_94_SERPINA12_Vaspin	overall	Male	1	28	MR Egger	-0.00858134	0.0268395	0.749175	-0.0533348	0.0758067	0.487958	7224	0	0.98923	0	0.00312339	0.00764635
6551_94_SERPINA12_Vaspin	overall	Male	1	28	Weighted median	-0.00858134	0.0268395	0.749175	-0.0176464	0.0276869	0.523893	7224	0	0.98923	0	0.00312339	0.00764635
6551_94_SERPINA12_Vaspin	overall	Male	1	28	IVW-MRE	-0.00858134	0.0268395	0.749175	-0.00242195	0.0231903	0.916822	7224	0	0.98923	0	0.00312339	0.00764635
6551_94_SERPINA12_Vaspin	overall	Male	1	28	Weighted mode	-0.00858134	0.0268395	0.749175	-0.0179794	0.0469835	0.704957	7224	0	0.98923	0	0.00312339	0.00764635
6551_94_SERPINA12_Vaspin	colon	Female	1	16	MR Egger	0.014424	0.0376118	0.701353	-0.0140891	0.0880432	0.875147	7223	0	0.985807	0	0.00336878	0.0108238
6551_94_SERPINA12_Vaspin	colon	Female	1	16	Weighted median	0.014424	0.0376118	0.701353	0.0343236	0.0309682	0.26771	7223	0	0.985807	0	0.00336878	0.0108238
6551_94_SERPINA12_Vaspin	colon	Female	1	16	IVW-MRE	0.014424	0.0376118	0.701353	0.0113551	0.0215597	0.598414	7223	0	0.985807	0	0.00336878	0.0108238
6551_94_SERPINA12_Vaspin	colon	Female	1	16	Weighted mode	0.014424	0.0376118	0.701353	0.0329691	0.0452066	0.477054	7223	0	0.985807	0	0.00336878	0.0108238
6551_94_SERPINA12_Vaspin	distal	Female	1	8	MR Egger	0.0080336	0.0513055	0.875573	-0.171543	0.259736	0.533486	7223	0	0.983095	0	0.00307897	0.0138258
6551_94_SERPINA12_Vaspin	distal	Female	1	8	Weighted median	0.0080336	0.0513055	0.875573	0.00856672	0.0343138	0.802852	7223	0	0.983095	0	0.00307897	0.0138258
6551_94_SERPINA12_Vaspin	distal	Female	1	8	IVW-MRE	0.0080336	0.0513055	0.875573	-0.0149023	0.0263501	0.571701	7223	0	0.983095	0	0.00307897	0.0138258
6551_94_SERPINA12_Vaspin	distal	Female	1	8	Weighted mode	0.0080336	0.0513055	0.875573	0.0325539	0.0472653	0.513155	7223	0	0.983095	0	0.00307897	0.0138258
6551_94_SERPINA12_Vaspin	proximal	Male	1	3	MR Egger	0.0372467	0.0492971	0.449916	-0.312339	0.310301	0.497916	7223	0	0.978342	0	0.00442785	0.0172301
6551_94_SERPINA12_Vaspin	proximal	Male	1	3	Weighted median	0.0372467	0.0492971	0.449916	0.047797	0.0439991	0.277338	7223	0	0.978342	0	0.00442785	0.0172301
6551_94_SERPINA12_Vaspin	proximal	Male	1	3	IVW-MRE	0.0372467	0.0492971	0.449916	0.0237185	0.0348557	0.496202	7223	0	0.978342	0	0.00442785	0.0172301
6551_94_SERPINA12_Vaspin	proximal	Male	1	3	Weighted mode	0.0372467	0.0492971	0.449916	0.0546218	0.0496149	0.385722	7223	0	0.978342	0	0.00442785	0.0172301
6551_94_SERPINA12_Vaspin	colon	Sex-combined	1	39	MR Egger	0.0270221	0.0231879	0.243876	-0.00728572	0.0781587	0.926234	7224	0	0.98605	0	0.00181101	0.0121394
6551_94_SERPINA12_Vaspin	colon	Sex-combined	1	39	Weighted median	0.0270221	0.0231879	0.243876	0.0271174	0.0258363	0.293908	7224	0	0.98605	0	0.00181101	0.0121394
6551_94_SERPINA12_Vaspin	colon	Sex-combined	1	39	IVW-MRE	0.0270221	0.0231879	0.243876	0.0181783	0.0232812	0.434912	7224	0	0.98605	0	0.00181101	0.0121394
6551_94_SERPINA12_Vaspin	colon	Sex-combined	1	39	Weighted mode	0.0270221	0.0231879	0.243876	0.0218919	0.0406226	0.593092	7224	0	0.98605	0	0.00181101	0.0121394
6551_94_SERPINA12_Vaspin	overall	Sex-combined	1	62	MR Egger	0.0129633	0.0191711	0.49892	-0.0707038	0.0530017	0.187248	7225	0	0.991645	0	0.00186563	0.0064892
6551_94_SERPINA12_Vaspin	overall	Sex-combined	1	62	Weighted median	0.0129633	0.0191711	0.49892	-0.0191717	0.0234123	0.41286	7225	0	0.991645	0	0.00186563	0.0064892
6551_94_SERPINA12_Vaspin	overall	Sex-combined	1	62	IVW-MRE	0.0129633	0.0191711	0.49892	0.00730566	0.0187945	0.697488	7225	0	0.991645	0	0.00186563	0.0064892
6551_94_SERPINA12_Vaspin	overall	Sex-combined	1	62	Weighted mode	0.0129633	0.0191711	0.49892	-0.0159675	0.0394963	0.687422	7225	0	0.991645	0	0.00186563	0.0064892
6551_94_SERPINA12_Vaspin	rectal	Sex-combined	1	24	MR Egger	0.000912909	0.0299434	0.975678	-0.0797388	0.0592185	0.191845	7224	0	0.989151	0	0.0027625	0.00808644
6551_94_SERPINA12_Vaspin	rectal	Sex-combined	1	24	Weighted median	0.000912909	0.0299434	0.975678	-0.0191063	0.0243245	0.432175	7224	0	0.989151	0	0.0027625	0.00808644
6551_94_SERPINA12_Vaspin	rectal	Sex-combined	1	24	IVW-MRE	0.000912909	0.0299434	0.975678	-0.00909269	0.019171	0.63529	7224	0	0.989151	0	0.0027625	0.00808644
6551_94_SERPINA12_Vaspin	rectal	Sex-combined	1	24	Weighted mode	0.000912909	0.0299434	0.975678	-0.0132855	0.0346371	0.704826	7224	0	0.989151	0	0.0027625	0.00808644
6551_94_SERPINA12_Vaspin	colon	Male	1	20	MR Egger	0.045828	0.0376118	0.223054	0.0551063	0.0909968	0.552351	7223	0	0.976032	0	0.00330344	0.0206648
6551_94_SERPINA12_Vaspin	colon	Male	1	20	Weighted median	0.045828	0.0376118	0.223054	0.000702706	0.0273048	0.979468	7223	0	0.976032	0	0.00330344	0.0206648
6551_94_SERPINA12_Vaspin	colon	Male	1	20	IVW-MRE	0.045828	0.0376118	0.223054	0.014167	0.0210347	0.500626	7223	0	0.976032	0	0.00330344	0.0206648
6551_94_SERPINA12_Vaspin	colon	Male	1	20	Weighted mode	0.045828	0.0376118	0.223054	0.000219388	0.0435895	0.996037	7223	0	0.976032	0	0.00330344	0.0206648
6551_94_SERPINA12_Vaspin	rectal	Male	1	10	MR Egger	-0.0288479	0.0465583	0.535516	-0.119058	0.110015	0.310703	7223	0	0.982088	0	0.00294422	0.0149679
6551_94_SERPINA12_Vaspin	rectal	Male	1	10	Weighted median	-0.0288479	0.0465583	0.535516	-0.0266372	0.0309622	0.389617	7223	0	0.982088	0	0.00294422	0.0149679
6551_94_SERPINA12_Vaspin	rectal	Male	1	10	IVW-MRE	-0.0288479	0.0465583	0.535516	-0.0336115	0.0277537	0.225871	7223	0	0.982088	0	0.00294422	0.0149679
6551_94_SERPINA12_Vaspin	rectal	Male	1	10	Weighted mode	-0.0288479	0.0465583	0.535516	-0.0199033	0.0411838	0.640437	7223	0	0.982088	0	0.00294422	0.0149679
6551_94_SERPINA12_Vaspin	proximal	Sex-combined	1	21	MR Egger	0.035786	0.0299434	0.232039	0.019247	0.072235	0.792763	7224	0	0.976894	0	0.00705021	0.0160559
6551_94_SERPINA12_Vaspin	proximal	Sex-combined	1	21	Weighted median	0.035786	0.0299434	0.232039	0.0070357	0.025697	0.784242	7224	0	0.976894	0	0.00705021	0.0160559
6551_94_SERPINA12_Vaspin	proximal	Sex-combined	1	21	IVW-MRE	0.035786	0.0299434	0.232039	0.0123196	0.0149578	0.410152	7224	0	0.976894	0	0.00705021	0.0160559
6551_94_SERPINA12_Vaspin	proximal	Sex-combined	1	21	Weighted mode	0.035786	0.0299434	0.232039	-0.0368132	0.0407372	0.376924	7224	0	0.976894	0	0.00705021	0.0160559
6551_94_SERPINA12_Vaspin	distal	Male	1	9	MR Egger	0.0396202	0.0482016	0.411094	0.0793123	0.166517	0.648368	7223	0	0.977062	0	0.00331298	0.0196253
6551_94_SERPINA12_Vaspin	distal	Male	1	9	Weighted median	0.0396202	0.0482016	0.411094	-0.0127578	0.0293932	0.664261	7223	0	0.977062	0	0.00331298	0.0196253
6551_94_SERPINA12_Vaspin	distal	Male	1	9	IVW-MRE	0.0396202	0.0482016	0.411094	0.0134697	0.0335107	0.68772	7223	0	0.977062	0	0.00331298	0.0196253
6551_94_SERPINA12_Vaspin	distal	Male	1	9	Weighted mode	0.0396202	0.0482016	0.411094	-0.0097527	0.0403911	0.815275	7223	0	0.977062	0	0.00331298	0.0196253
6551_94_SERPINA12_Vaspin	overall	Female	1	23	MR Egger	0.0339602	0.0275698	0.218028	0.00420309	0.0808351	0.959023	7224	0	0.982181	0	0.00222248	0.0155964
6551_94_SERPINA12_Vaspin	overall	Female	1	23	Weighted median	0.0339602	0.0275698	0.218028	-0.00513446	0.0290517	0.859716	7224	0	0.982181	0	0.00222248	0.0155964
6551_94_SERPINA12_Vaspin	overall	Female	1	23	IVW-MRE	0.0339602	0.0275698	0.218028	-0.0041999	0.0223094	0.850675	7224	0	0.982181	0	0.00222248	0.0155964
6551_94_SERPINA12_Vaspin	overall	Female	1	23	Weighted mode	0.0339602	0.0275698	0.218028	0.0017283	0.048671	0.971993	7224	0	0.982181	0	0.00222248	0.0155964
6551_94_SERPINA12_Vaspin	distal	Sex-combined	1	23	MR Egger	0.0219098	0.0304911	0.47241	-0.0556826	0.0997676	0.582663	7224	0	0.986417	0	0.00304325	0.01054
6551_94_SERPINA12_Vaspin	distal	Sex-combined	1	23	Weighted median	0.0219098	0.0304911	0.47241	-0.0158682	0.0262488	0.545492	7224	0	0.986417	0	0.00304325	0.01054
6551_94_SERPINA12_Vaspin	distal	Sex-combined	1	23	IVW-MRE	0.0219098	0.0304911	0.47241	0.0189563	0.028091	0.499791	7224	0	0.986417	0	0.00304325	0.01054
6551_94_SERPINA12_Vaspin	distal	Sex-combined	1	23	Weighted mode	0.0219098	0.0304911	0.47241	-0.00764354	0.0466035	0.871219	7224	0	0.986417	0	0.00304325	0.01054
12401_3_STAMBPL1_STALP	rectal	Female	1	10	MR Egger	0.0162369	0.198663	0.934861	0.0262578	0.0848784	0.764954	5545	4.2489e-31	0.984787	1.75622e-33	0.00407036	0.0111423
12401_3_STAMBPL1_STALP	rectal	Female	1	10	Weighted median	0.0162369	0.198663	0.934861	-0.0226525	0.0245301	0.355769	5545	4.2489e-31	0.984787	1.75622e-33	0.00407036	0.0111423
12401_3_STAMBPL1_STALP	rectal	Female	1	10	IVW-MRE	0.0162369	0.198663	0.934861	-0.0195224	0.0147504	0.185664	5545	4.2489e-31	0.984787	1.75622e-33	0.00407036	0.0111423
12401_3_STAMBPL1_STALP	rectal	Female	1	10	Weighted mode	0.0162369	0.198663	0.934861	-0.013894	0.0372026	0.717445	5545	4.2489e-31	0.984787	1.75622e-33	0.00407036	0.0111423
12401_3_STAMBPL1_STALP	proximal	Female	1	8	MR Egger	-0.0668577	0.17765	0.706661	0.178593	0.101632	0.129384	5546	4.10224e-31	0.950794	1.64461e-32	0.0381177	0.0110884
12401_3_STAMBPL1_STALP	proximal	Female	1	8	Weighted median	-0.0668577	0.17765	0.706661	0.00584786	0.0301784	0.846351	5546	4.10224e-31	0.950794	1.64461e-32	0.0381177	0.0110884
12401_3_STAMBPL1_STALP	proximal	Female	1	8	IVW-MRE	-0.0668577	0.17765	0.706661	-0.00555539	0.0213866	0.795049	5546	4.10224e-31	0.950794	1.64461e-32	0.0381177	0.0110884
12401_3_STAMBPL1_STALP	proximal	Female	1	8	Weighted mode	-0.0668577	0.17765	0.706661	0.0256041	0.0413914	0.555776	5546	4.10224e-31	0.950794	1.64461e-32	0.0381177	0.0110884
12401_3_STAMBPL1_STALP	overall	Male	1	28	MR Egger	-0.00668577	0.117479	0.954616	-0.0118781	0.0573953	0.83766	5551	3.24149e-31	0.751293	1.05248e-31	0.243937	0.00476969
12401_3_STAMBPL1_STALP	overall	Male	1	28	Weighted median	-0.00668577	0.117479	0.954616	-0.0238057	0.0261533	0.362697	5551	3.24149e-31	0.751293	1.05248e-31	0.243937	0.00476969
12401_3_STAMBPL1_STALP	overall	Male	1	28	IVW-MRE	-0.00668577	0.117479	0.954616	-0.000307029	0.0164937	0.985148	5551	3.24149e-31	0.751293	1.05248e-31	0.243937	0.00476969
12401_3_STAMBPL1_STALP	overall	Male	1	28	Weighted mode	-0.00668577	0.117479	0.954616	-0.0251031	0.0424572	0.559266	5551	3.24149e-31	0.751293	1.05248e-31	0.243937	0.00476969
12401_3_STAMBPL1_STALP	colon	Female	1	16	MR Egger	0.086915	0.142311	0.541373	0.0794487	0.0970461	0.426691	5551	4.26936e-31	0.989528	1.00023e-33	0.00231819	0.00815358
12401_3_STAMBPL1_STALP	colon	Female	1	16	Weighted median	0.086915	0.142311	0.541373	0.0305584	0.0288597	0.289664	5551	4.26936e-31	0.989528	1.00023e-33	0.00231819	0.00815358
12401_3_STAMBPL1_STALP	colon	Female	1	16	IVW-MRE	0.086915	0.142311	0.541373	0.00846202	0.0242438	0.72706	5551	4.26936e-31	0.989528	1.00023e-33	0.00231819	0.00815358
12401_3_STAMBPL1_STALP	colon	Female	1	16	Weighted mode	0.086915	0.142311	0.541373	0.0330151	0.0405329	0.428086	5551	4.26936e-31	0.989528	1.00023e-33	0.00231819	0.00815358
12401_3_STAMBPL1_STALP	distal	Female	1	8	MR Egger	0.303725	0.193887	0.117231	-0.279888	0.216286	0.243219	5545	4.16541e-31	0.965436	1.0522e-33	0.00243842	0.032126
12401_3_STAMBPL1_STALP	distal	Female	1	8	Weighted median	0.303725	0.193887	0.117231	-0.00738491	0.0320265	0.817635	5545	4.16541e-31	0.965436	1.0522e-33	0.00243842	0.032126
12401_3_STAMBPL1_STALP	distal	Female	1	8	IVW-MRE	0.303725	0.193887	0.117231	0.00438784	0.0212088	0.836098	5545	4.16541e-31	0.965436	1.0522e-33	0.00243842	0.032126
12401_3_STAMBPL1_STALP	distal	Female	1	8	Weighted mode	0.303725	0.193887	0.117231	-0.0151672	0.0461897	0.752238	5545	4.16541e-31	0.965436	1.0522e-33	0.00243842	0.032126
12401_3_STAMBPL1_STALP	proximal	Male	1	3	MR Egger	-0.148997	0.191022	0.435391	-0.175439	0.297266	0.660577	5548	4.23075e-31	0.98058	1.32217e-33	0.00306428	0.0163555
12401_3_STAMBPL1_STALP	proximal	Male	1	3	Weighted median	-0.148997	0.191022	0.435391	0.0342371	0.0385137	0.374025	5548	4.23075e-31	0.98058	1.32217e-33	0.00306428	0.0163555
12401_3_STAMBPL1_STALP	proximal	Male	1	3	IVW-MRE	-0.148997	0.191022	0.435391	0.0461875	0.017627	0.00878623	5548	4.23075e-31	0.98058	1.32217e-33	0.00306428	0.0163555
12401_3_STAMBPL1_STALP	proximal	Male	1	3	Weighted mode	-0.148997	0.191022	0.435391	0.0308753	0.0438524	0.554323	5548	4.23075e-31	0.98058	1.32217e-33	0.00306428	0.0163555
12401_3_STAMBPL1_STALP	colon	Sex-combined	1	39	MR Egger	0.13276	0.101242	0.189749	0.0573006	0.0551879	0.305877	5551	4.24086e-31	0.982923	3.17666e-33	0.00736259	0.00971418
12401_3_STAMBPL1_STALP	colon	Sex-combined	1	39	Weighted median	0.13276	0.101242	0.189749	0.0253414	0.0238851	0.288704	5551	4.24086e-31	0.982923	3.17666e-33	0.00736259	0.00971418
12401_3_STAMBPL1_STALP	colon	Sex-combined	1	39	IVW-MRE	0.13276	0.101242	0.189749	0.0125633	0.0165767	0.448519	5551	4.24086e-31	0.982923	3.17666e-33	0.00736259	0.00971418
12401_3_STAMBPL1_STALP	colon	Sex-combined	1	39	Weighted mode	0.13276	0.101242	0.189749	0.0186138	0.0384626	0.631202	5551	4.24086e-31	0.982923	3.17666e-33	0.00736259	0.00971418
12401_3_STAMBPL1_STALP	overall	Sex-combined	1	62	MR Egger	0.0401146	0.0840497	0.633168	-0.0213001	0.0423343	0.616707	5551	3.07563e-31	0.712852	1.22467e-31	0.283848	0.00330028
12401_3_STAMBPL1_STALP	overall	Sex-combined	1	62	Weighted median	0.0401146	0.0840497	0.633168	-0.0243158	0.0216477	0.261331	5551	3.07563e-31	0.712852	1.22467e-31	0.283848	0.00330028
12401_3_STAMBPL1_STALP	overall	Sex-combined	1	62	IVW-MRE	0.0401146	0.0840497	0.633168	-0.00903717	0.014208	0.524737	5551	3.07563e-31	0.712852	1.22467e-31	0.283848	0.00330028
12401_3_STAMBPL1_STALP	overall	Sex-combined	1	62	Weighted mode	0.0401146	0.0840497	0.633168	-0.0223632	0.0334134	0.505836	5551	3.07563e-31	0.712852	1.22467e-31	0.283848	0.00330028
12401_3_STAMBPL1_STALP	rectal	Sex-combined	1	24	MR Egger	-0.125119	0.13085	0.338969	-0.008189	0.0476277	0.865058	5551	4.15335e-31	0.962639	1.1986e-32	0.0277803	0.00958109
12401_3_STAMBPL1_STALP	rectal	Sex-combined	1	24	Weighted median	-0.125119	0.13085	0.338969	-0.0158639	0.0212077	0.454443	5551	4.15335e-31	0.962639	1.1986e-32	0.0277803	0.00958109
12401_3_STAMBPL1_STALP	rectal	Sex-combined	1	24	IVW-MRE	-0.125119	0.13085	0.338969	-0.0189641	0.0140618	0.177457	5551	4.15335e-31	0.962639	1.1986e-32	0.0277803	0.00958109
12401_3_STAMBPL1_STALP	rectal	Sex-combined	1	24	Weighted mode	-0.125119	0.13085	0.338969	-0.0120952	0.0295708	0.686305	5551	4.15335e-31	0.962639	1.1986e-32	0.0277803	0.00958109
12401_3_STAMBPL1_STALP	colon	Male	1	20	MR Egger	0.168099	0.145177	0.246907	0.0411791	0.0781984	0.604902	5551	4.22308e-31	0.9788	3.5501e-33	0.00822808	0.0129716
12401_3_STAMBPL1_STALP	colon	Male	1	20	Weighted median	0.168099	0.145177	0.246907	-0.0107563	0.0259454	0.678453	5551	4.22308e-31	0.9788	3.5501e-33	0.00822808	0.0129716
12401_3_STAMBPL1_STALP	colon	Male	1	20	IVW-MRE	0.168099	0.145177	0.246907	0.0152587	0.0165037	0.355194	5551	4.22308e-31	0.9788	3.5501e-33	0.00822808	0.0129716
12401_3_STAMBPL1_STALP	colon	Male	1	20	Weighted mode	0.168099	0.145177	0.246907	-0.0221515	0.0417597	0.601944	5551	4.22308e-31	0.9788	3.5501e-33	0.00822808	0.0129716
12401_3_STAMBPL1_STALP	rectal	Male	1	10	MR Egger	-0.245463	0.174785	0.160208	-0.0473541	0.0901087	0.613471	5548	4.00908e-31	0.929202	2.10017e-32	0.0486763	0.0221212
12401_3_STAMBPL1_STALP	rectal	Male	1	10	Weighted median	-0.245463	0.174785	0.160208	-0.00911173	0.028242	0.746975	5548	4.00908e-31	0.929202	2.10017e-32	0.0486763	0.0221212
12401_3_STAMBPL1_STALP	rectal	Male	1	10	IVW-MRE	-0.245463	0.174785	0.160208	-0.000919681	0.0222617	0.967047	5548	4.00908e-31	0.929202	2.10017e-32	0.0486763	0.0221212
12401_3_STAMBPL1_STALP	rectal	Male	1	10	Weighted mode	-0.245463	0.174785	0.160208	-0.00853982	0.0411389	0.840174	5548	4.00908e-31	0.929202	2.10017e-32	0.0486763	0.0221212
12401_3_STAMBPL1_STALP	proximal	Sex-combined	1	21	MR Egger	-0.104107	0.13085	0.426253	0.0896117	0.0772694	0.260525	5551	4.23337e-31	0.981188	2.21467e-33	0.00513291	0.0136791
12401_3_STAMBPL1_STALP	proximal	Sex-combined	1	21	Weighted median	-0.104107	0.13085	0.426253	0.022112	0.0249071	0.374659	5551	4.23337e-31	0.981188	2.21467e-33	0.00513291	0.0136791
12401_3_STAMBPL1_STALP	proximal	Sex-combined	1	21	IVW-MRE	-0.104107	0.13085	0.426253	0.0158177	0.0199235	0.42724	5551	4.23337e-31	0.981188	2.21467e-33	0.00513291	0.0136791
12401_3_STAMBPL1_STALP	proximal	Sex-combined	1	21	Weighted mode	-0.104107	0.13085	0.426253	0.0137549	0.0376864	0.718955	5551	4.23337e-31	0.981188	2.21467e-33	0.00513291	0.0136791
12401_3_STAMBPL1_STALP	distal	Male	1	9	MR Egger	0.535817	0.185291	0.003831	0.00902649	0.116765	0.940545	5548	2.72074e-31	0.630597	1.73046e-32	0.0401044	0.329299
12401_3_STAMBPL1_STALP	distal	Male	1	9	Weighted median	0.535817	0.185291	0.003831	-0.00982692	0.0264033	0.709755	5548	2.72074e-31	0.630597	1.73046e-32	0.0401044	0.329299
12401_3_STAMBPL1_STALP	distal	Male	1	9	IVW-MRE	0.535817	0.185291	0.003831	0.00531995	0.0229877	0.816984	5548	2.72074e-31	0.630597	1.73046e-32	0.0401044	0.329299
12401_3_STAMBPL1_STALP	distal	Male	1	9	Weighted mode	0.535817	0.185291	0.003831	-0.00637991	0.0415303	0.881713	5548	2.72074e-31	0.630597	1.73046e-32	0.0401044	0.329299
12401_3_STAMBPL1_STALP	overall	Female	1	23	MR Egger	0.0754537	0.120344	0.53067	0.027078	0.0656753	0.684297	5551	4.27843e-31	0.991631	6.49006e-34	0.00150416	0.00686532
12401_3_STAMBPL1_STALP	overall	Female	1	23	Weighted median	0.0754537	0.120344	0.53067	-0.000140346	0.0258115	0.995662	5551	4.27843e-31	0.991631	6.49006e-34	0.00150416	0.00686532
12401_3_STAMBPL1_STALP	overall	Female	1	23	IVW-MRE	0.0754537	0.120344	0.53067	0.00123283	0.0154208	0.93628	5551	4.27843e-31	0.991631	6.49006e-34	0.00150416	0.00686532
12401_3_STAMBPL1_STALP	overall	Female	1	23	Weighted mode	0.0754537	0.120344	0.53067	-0.000917745	0.0453435	0.984034	5551	4.27843e-31	0.991631	6.49006e-34	0.00150416	0.00686532
12401_3_STAMBPL1_STALP	distal	Sex-combined	1	23	MR Egger	0.417383	0.13276	0.00166721	0.0459525	0.0596952	0.45	5551	2.3256e-31	0.539015	1.76992e-32	0.0410179	0.419967
12401_3_STAMBPL1_STALP	distal	Sex-combined	1	23	Weighted median	0.417383	0.13276	0.00166721	-0.0122474	0.0239733	0.609438	5551	2.3256e-31	0.539015	1.76992e-32	0.0410179	0.419967
12401_3_STAMBPL1_STALP	distal	Sex-combined	1	23	IVW-MRE	0.417383	0.13276	0.00166721	-0.0012031	0.0168004	0.942911	5551	2.3256e-31	0.539015	1.76992e-32	0.0410179	0.419967
12401_3_STAMBPL1_STALP	distal	Sex-combined	1	23	Weighted mode	0.417383	0.13276	0.00166721	-0.0163777	0.0421729	0.701493	5551	2.3256e-31	0.539015	1.76992e-32	0.0410179	0.419967
9183_7_IFNAR1_IFN_a_b_R1	overall	Male	1	28	MR Egger	-0.224481	0.15818	0.155855	-0.0391334	0.0591893	0.514328	4865	0	0.98944	0	0.00185422	0.00870552
9183_7_IFNAR1_IFN_a_b_R1	overall	Male	1	28	Weighted median	-0.224481	0.15818	0.155855	-0.0171509	0.0254095	0.499689	4865	0	0.98944	0	0.00185422	0.00870552
9183_7_IFNAR1_IFN_a_b_R1	overall	Male	1	28	IVW-MRE	-0.224481	0.15818	0.155855	-0.0237472	0.0174681	0.174001	4865	0	0.98944	0	0.00185422	0.00870552
9183_7_IFNAR1_IFN_a_b_R1	overall	Male	1	28	Weighted mode	-0.224481	0.15818	0.155855	-0.0299072	0.0407826	0.469676	4865	0	0.98944	0	0.00185422	0.00870552
9183_7_IFNAR1_IFN_a_b_R1	colon	Female	1	16	MR Egger	0.240629	0.291549	0.409174	0.0415818	0.117106	0.727823	4865	0	0.969705	0	0.0017124	0.0285823
9183_7_IFNAR1_IFN_a_b_R1	colon	Female	1	16	Weighted median	0.240629	0.291549	0.409174	0.00950835	0.0307085	0.756841	4865	0	0.969705	0	0.0017124	0.0285823
9183_7_IFNAR1_IFN_a_b_R1	colon	Female	1	16	IVW-MRE	0.240629	0.291549	0.409174	-0.000640224	0.0288553	0.982298	4865	0	0.969705	0	0.0017124	0.0285823
9183_7_IFNAR1_IFN_a_b_R1	colon	Female	1	16	Weighted mode	0.240629	0.291549	0.409174	0.0148128	0.0450828	0.747023	4865	0	0.969705	0	0.0017124	0.0285823
9183_7_IFNAR1_IFN_a_b_R1	proximal	Male	1	3	MR Egger	-0.22124	0.299505	0.460098	-0.130703	0.305815	0.742872	4865	0	0.982856	0	0.00195599	0.0151878
9183_7_IFNAR1_IFN_a_b_R1	proximal	Male	1	3	Weighted median	-0.22124	0.299505	0.460098	0.0159912	0.0392719	0.683866	4865	0	0.982856	0	0.00195599	0.0151878
9183_7_IFNAR1_IFN_a_b_R1	proximal	Male	1	3	IVW-MRE	-0.22124	0.299505	0.460098	0.0247494	0.0124532	0.0468788	4865	0	0.982856	0	0.00195599	0.0151878
9183_7_IFNAR1_IFN_a_b_R1	proximal	Male	1	3	Weighted mode	-0.22124	0.299505	0.460098	0.0137115	0.0450729	0.789703	4865	0	0.982856	0	0.00195599	0.0151878
9183_7_IFNAR1_IFN_a_b_R1	colon	Sex-combined	1	39	MR Egger	-0.0212753	0.108734	0.844873	0.0275431	0.0683517	0.689296	4865	0	0.989072	0	0.00196735	0.0089603
9183_7_IFNAR1_IFN_a_b_R1	colon	Sex-combined	1	39	Weighted median	-0.0212753	0.108734	0.844873	-0.00398885	0.0258867	0.87754	4865	0	0.989072	0	0.00196735	0.0089603
9183_7_IFNAR1_IFN_a_b_R1	colon	Sex-combined	1	39	IVW-MRE	-0.0212753	0.108734	0.844873	-0.0136585	0.0204374	0.503936	4865	0	0.989072	0	0.00196735	0.0089603
9183_7_IFNAR1_IFN_a_b_R1	colon	Sex-combined	1	39	Weighted mode	-0.0212753	0.108734	0.844873	0.00610743	0.0416311	0.884141	4865	0	0.989072	0	0.00196735	0.0089603
9183_7_IFNAR1_IFN_a_b_R1	overall	Sex-combined	1	62	MR Egger	-0.111209	0.0828619	0.179562	-0.0466956	0.0435079	0.287449	4865	0	0.984724	0	0.00219416	0.0130815
9183_7_IFNAR1_IFN_a_b_R1	overall	Sex-combined	1	62	Weighted median	-0.111209	0.0828619	0.179562	-0.0161616	0.0236233	0.493887	4865	0	0.984724	0	0.00219416	0.0130815
9183_7_IFNAR1_IFN_a_b_R1	overall	Sex-combined	1	62	IVW-MRE	-0.111209	0.0828619	0.179562	-0.0237645	0.014571	0.102902	4865	0	0.984724	0	0.00219416	0.0130815
9183_7_IFNAR1_IFN_a_b_R1	overall	Sex-combined	1	62	Weighted mode	-0.111209	0.0828619	0.179562	-0.0187134	0.0365316	0.610325	4865	0	0.984724	0	0.00219416	0.0130815
9183_7_IFNAR1_IFN_a_b_R1	rectal	Sex-combined	1	24	MR Egger	-0.237742	0.146688	0.105075	0.00630122	0.0491484	0.899149	4865	0	0.98871	0	0.00131822	0.00997153
9183_7_IFNAR1_IFN_a_b_R1	rectal	Sex-combined	1	24	Weighted median	-0.237742	0.146688	0.105075	-0.0133497	0.022214	0.547868	4865	0	0.98871	0	0.00131822	0.00997153
9183_7_IFNAR1_IFN_a_b_R1	rectal	Sex-combined	1	24	IVW-MRE	-0.237742	0.146688	0.105075	-0.0256017	0.0150122	0.0881205	4865	0	0.98871	0	0.00131822	0.00997153
9183_7_IFNAR1_IFN_a_b_R1	rectal	Sex-combined	1	24	Weighted mode	-0.237742	0.146688	0.105075	-0.00706132	0.0330858	0.832876	4865	0	0.98871	0	0.00131822	0.00997153
9183_7_IFNAR1_IFN_a_b_R1	colon	Male	1	20	MR Egger	-0.0849835	0.214698	0.692232	0.0793081	0.112535	0.48999	4865	0	0.985501	0	0.00176609	0.0127331
9183_7_IFNAR1_IFN_a_b_R1	colon	Male	1	20	Weighted median	-0.0849835	0.214698	0.692232	-0.016589	0.0277101	0.549398	4865	0	0.985501	0	0.00176609	0.0127331
9183_7_IFNAR1_IFN_a_b_R1	colon	Male	1	20	IVW-MRE	-0.0849835	0.214698	0.692232	-0.0093103	0.0264103	0.724445	4865	0	0.985501	0	0.00176609	0.0127331
9183_7_IFNAR1_IFN_a_b_R1	colon	Male	1	20	Weighted mode	-0.0849835	0.214698	0.692232	-0.0144807	0.0418974	0.733424	4865	0	0.985501	0	0.00176609	0.0127331
9183_7_IFNAR1_IFN_a_b_R1	rectal	Male	1	10	MR Egger	-0.395038	0.199847	0.0480752	-0.0520243	0.0801236	0.534338	4865	0	0.984758	0	0.00193097	0.0133111
9183_7_IFNAR1_IFN_a_b_R1	rectal	Male	1	10	Weighted median	-0.395038	0.199847	0.0480752	-0.0377016	0.0273318	0.16777	4865	0	0.984758	0	0.00193097	0.0133111
9183_7_IFNAR1_IFN_a_b_R1	rectal	Male	1	10	IVW-MRE	-0.395038	0.199847	0.0480752	-0.0389568	0.0165064	0.0182697	4865	0	0.984758	0	0.00193097	0.0133111
9183_7_IFNAR1_IFN_a_b_R1	rectal	Male	1	10	Weighted mode	-0.395038	0.199847	0.0480752	-0.0421237	0.0406986	0.32767	4865	0	0.984758	0	0.00193097	0.0133111
9183_7_IFNAR1_IFN_a_b_R1	proximal	Sex-combined	1	21	MR Egger	0.00200377	0.168022	0.990485	0.0756542	0.0880857	0.401118	4865	0	0.979425	0	0.00160713	0.0189676
9183_7_IFNAR1_IFN_a_b_R1	proximal	Sex-combined	1	21	Weighted median	0.00200377	0.168022	0.990485	0.0268683	0.0261573	0.304335	4865	0	0.979425	0	0.00160713	0.0189676
9183_7_IFNAR1_IFN_a_b_R1	proximal	Sex-combined	1	21	IVW-MRE	0.00200377	0.168022	0.990485	0.0122233	0.0222412	0.582608	4865	0	0.979425	0	0.00160713	0.0189676
9183_7_IFNAR1_IFN_a_b_R1	proximal	Sex-combined	1	21	Weighted mode	0.00200377	0.168022	0.990485	0.0347415	0.0368955	0.357623	4865	0	0.979425	0	0.00160713	0.0189676
9183_7_IFNAR1_IFN_a_b_R1	distal	Male	1	9	MR Egger	-0.123409	0.293553	0.674195	-0.0175466	0.0950467	0.858769	4865	0	0.970133	0	0.00177342	0.0280934
9183_7_IFNAR1_IFN_a_b_R1	distal	Male	1	9	Weighted median	-0.123409	0.293553	0.674195	-0.0349985	0.0250895	0.163032	4865	0	0.970133	0	0.00177342	0.0280934
9183_7_IFNAR1_IFN_a_b_R1	distal	Male	1	9	IVW-MRE	-0.123409	0.293553	0.674195	-0.0306418	0.0144499	0.033959	4865	0	0.970133	0	0.00177342	0.0280934
9183_7_IFNAR1_IFN_a_b_R1	distal	Male	1	9	Weighted mode	-0.123409	0.293553	0.674195	-0.0441116	0.0411733	0.315259	4865	0	0.970133	0	0.00177342	0.0280934
9183_7_IFNAR1_IFN_a_b_R1	overall	Female	1	23	MR Egger	0.218942	0.240099	0.361832	-0.0221435	0.0823088	0.790532	4865	0	0.950022	0	0.00153238	0.0484458
9183_7_IFNAR1_IFN_a_b_R1	overall	Female	1	23	Weighted median	0.218942	0.240099	0.361832	-0.00522124	0.0278585	0.851332	4865	0	0.950022	0	0.00153238	0.0484458
9183_7_IFNAR1_IFN_a_b_R1	overall	Female	1	23	IVW-MRE	0.218942	0.240099	0.361832	-0.00862427	0.0229934	0.707604	4865	0	0.950022	0	0.00153238	0.0484458
9183_7_IFNAR1_IFN_a_b_R1	overall	Female	1	23	Weighted mode	0.218942	0.240099	0.361832	-0.0015497	0.0440842	0.972275	4865	0	0.950022	0	0.00153238	0.0484458
9183_7_IFNAR1_IFN_a_b_R1	distal	Sex-combined	1	23	MR Egger	-0.201025	0.166372	0.226936	-0.10051	0.0606519	0.112351	4865	0	0.987361	0	0.00205417	0.0105844
9183_7_IFNAR1_IFN_a_b_R1	distal	Sex-combined	1	23	Weighted median	-0.201025	0.166372	0.226936	-0.00654757	0.0234599	0.780171	4865	0	0.987361	0	0.00205417	0.0105844
9183_7_IFNAR1_IFN_a_b_R1	distal	Sex-combined	1	23	IVW-MRE	-0.201025	0.166372	0.226936	-0.0116168	0.0173285	0.502608	4865	0	0.987361	0	0.00205417	0.0105844
9183_7_IFNAR1_IFN_a_b_R1	distal	Sex-combined	1	23	Weighted mode	-0.201025	0.166372	0.226936	-0.0117348	0.0407368	0.775995	4865	0	0.987361	0	0.00205417	0.0105844
15613_16_PNLIP_LIPP	rectal	Female	1	10	MR Egger	-0.126516	0.745729	0.865282	0.0974529	0.109795	0.40066	5103	1.04451e-07	0.91772	3.233e-10	0.00283977	0.0794398
15613_16_PNLIP_LIPP	rectal	Female	1	10	Weighted median	-0.126516	0.745729	0.865282	-0.0144668	0.0280415	0.605919	5103	1.04451e-07	0.91772	3.233e-10	0.00283977	0.0794398
15613_16_PNLIP_LIPP	rectal	Female	1	10	IVW-MRE	-0.126516	0.745729	0.865282	-0.0156186	0.0237397	0.510596	5103	1.04451e-07	0.91772	3.233e-10	0.00283977	0.0794398
15613_16_PNLIP_LIPP	rectal	Female	1	10	Weighted mode	-0.126516	0.745729	0.865282	-0.0111149	0.0440226	0.80634	5103	1.04451e-07	0.91772	3.233e-10	0.00283977	0.0794398
15613_16_PNLIP_LIPP	proximal	Female	1	8	MR Egger	0.240406	0.714781	0.736618	-0.0621485	0.109113	0.589635	5104	1.06517e-07	0.935917	1.98491e-10	0.00174343	0.0623395
15613_16_PNLIP_LIPP	proximal	Female	1	8	Weighted median	0.240406	0.714781	0.736618	-0.0249192	0.0287902	0.38674	5104	1.06517e-07	0.935917	1.98491e-10	0.00174343	0.0623395
15613_16_PNLIP_LIPP	proximal	Female	1	8	IVW-MRE	0.240406	0.714781	0.736618	-0.0330652	0.022889	0.148573	5104	1.06517e-07	0.935917	1.98491e-10	0.00174343	0.0623395
15613_16_PNLIP_LIPP	proximal	Female	1	8	Weighted mode	0.240406	0.714781	0.736618	-0.029673	0.0382675	0.463483	5104	1.06517e-07	0.935917	1.98491e-10	0.00174343	0.0623395
15613_16_PNLIP_LIPP	overall	Male	1	28	MR Egger	0.113394	0.324338	0.726625	-0.0969128	0.0827604	0.252218	5108	1.07505e-07	0.9446	1.87267e-10	0.0016449	0.0537546
15613_16_PNLIP_LIPP	overall	Male	1	28	Weighted median	0.113394	0.324338	0.726625	-0.0276897	0.0271577	0.307922	5108	1.07505e-07	0.9446	1.87267e-10	0.0016449	0.0537546
15613_16_PNLIP_LIPP	overall	Male	1	28	IVW-MRE	0.113394	0.324338	0.726625	-0.0137409	0.0256977	0.592849	5108	1.07505e-07	0.9446	1.87267e-10	0.0016449	0.0537546
15613_16_PNLIP_LIPP	overall	Male	1	28	Weighted mode	0.113394	0.324338	0.726625	-0.0397811	0.0477804	0.412385	5108	1.07505e-07	0.9446	1.87267e-10	0.0016449	0.0537546
15613_16_PNLIP_LIPP	colon	Female	1	16	MR Egger	0.600644	0.457044	0.188781	-0.0389539	0.108433	0.724773	5108	1.07384e-07	0.943545	2.13397e-10	0.0018745	0.0545799
15613_16_PNLIP_LIPP	colon	Female	1	16	Weighted median	0.600644	0.457044	0.188781	-0.0158628	0.0305008	0.60301	5108	1.07384e-07	0.943545	2.13397e-10	0.0018745	0.0545799
15613_16_PNLIP_LIPP	colon	Female	1	16	IVW-MRE	0.600644	0.457044	0.188781	-0.0132707	0.026556	0.617268	5108	1.07384e-07	0.943545	2.13397e-10	0.0018745	0.0545799
15613_16_PNLIP_LIPP	colon	Female	1	16	Weighted mode	0.600644	0.457044	0.188781	-0.0165067	0.0395134	0.682049	5108	1.07384e-07	0.943545	2.13397e-10	0.0018745	0.0545799
15613_16_PNLIP_LIPP	distal	Female	1	8	MR Egger	0.587522	0.838574	0.48354	-0.123201	0.30819	0.703179	5103	1.06172e-07	0.93285	2.71159e-10	0.00238182	0.0647679
15613_16_PNLIP_LIPP	distal	Female	1	8	Weighted median	0.587522	0.838574	0.48354	-0.00599935	0.0336918	0.858672	5103	1.06172e-07	0.93285	2.71159e-10	0.00238182	0.0647679
15613_16_PNLIP_LIPP	distal	Female	1	8	IVW-MRE	0.587522	0.838574	0.48354	0.00986984	0.0308334	0.748891	5103	1.06172e-07	0.93285	2.71159e-10	0.00238182	0.0647679
15613_16_PNLIP_LIPP	distal	Female	1	8	Weighted mode	0.587522	0.838574	0.48354	-0.0276227	0.0566095	0.640496	5103	1.06172e-07	0.93285	2.71159e-10	0.00238182	0.0647679
15613_16_PNLIP_LIPP	proximal	Male	1	3	MR Egger	-0.262441	0.714533	0.713402	0.41354	0.302188	0.401743	5106	1.01455e-07	0.891406	2.25055e-10	0.00197632	0.106618
15613_16_PNLIP_LIPP	proximal	Male	1	3	Weighted median	-0.262441	0.714533	0.713402	-0.0100064	0.0416654	0.810206	5106	1.01455e-07	0.891406	2.25055e-10	0.00197632	0.106618
15613_16_PNLIP_LIPP	proximal	Male	1	3	IVW-MRE	-0.262441	0.714533	0.713402	0.00884983	0.0376316	0.814077	5106	1.01455e-07	0.891406	2.25055e-10	0.00197632	0.106618
15613_16_PNLIP_LIPP	proximal	Male	1	3	Weighted mode	-0.262441	0.714533	0.713402	-0.0220104	0.0498463	0.701956	5106	1.01455e-07	0.891406	2.25055e-10	0.00197632	0.106618
15613_16_PNLIP_LIPP	colon	Sex-combined	1	39	MR Egger	0.269869	0.279525	0.334316	0.0405921	0.0869658	0.643409	5109	1.08013e-07	0.949064	1.21501e-10	0.00106708	0.0498685
15613_16_PNLIP_LIPP	colon	Sex-combined	1	39	Weighted median	0.269869	0.279525	0.334316	-0.0256251	0.0261789	0.327656	5109	1.08013e-07	0.949064	1.21501e-10	0.00106708	0.0498685
15613_16_PNLIP_LIPP	colon	Sex-combined	1	39	IVW-MRE	0.269869	0.279525	0.334316	-0.0461123	0.0262288	0.0787343	5109	1.08013e-07	0.949064	1.21501e-10	0.00106708	0.0498685
15613_16_PNLIP_LIPP	colon	Sex-combined	1	39	Weighted mode	0.269869	0.279525	0.334316	-0.031346	0.0405779	0.444603	5109	1.08013e-07	0.949064	1.21501e-10	0.00106708	0.0498685
15613_16_PNLIP_LIPP	overall	Sex-combined	1	62	MR Egger	0.263679	0.220104	0.230927	-0.0402676	0.0679527	0.555687	5109	1.09503e-07	0.962168	1.53299e-10	0.00134662	0.0364851
15613_16_PNLIP_LIPP	overall	Sex-combined	1	62	Weighted median	0.263679	0.220104	0.230927	-0.0277115	0.0251994	0.271469	5109	1.09503e-07	0.962168	1.53299e-10	0.00134662	0.0364851
15613_16_PNLIP_LIPP	overall	Sex-combined	1	62	IVW-MRE	0.263679	0.220104	0.230927	-0.0351223	0.0235953	0.136611	5109	1.09503e-07	0.962168	1.53299e-10	0.00134662	0.0364851
15613_16_PNLIP_LIPP	overall	Sex-combined	1	62	Weighted mode	0.263679	0.220104	0.230927	-0.0241381	0.0417988	0.565739	5109	1.09503e-07	0.962168	1.53299e-10	0.00134662	0.0364851
15613_16_PNLIP_LIPP	rectal	Sex-combined	1	24	MR Egger	0.087893	0.379054	0.816635	-0.0151893	0.0641603	0.815049	5108	1.07683e-07	0.946164	1.99081e-10	0.00174872	0.052087
15613_16_PNLIP_LIPP	rectal	Sex-combined	1	24	Weighted median	0.087893	0.379054	0.816635	-0.0130374	0.0235236	0.579424	5108	1.07683e-07	0.946164	1.99081e-10	0.00174872	0.052087
15613_16_PNLIP_LIPP	rectal	Sex-combined	1	24	IVW-MRE	0.087893	0.379054	0.816635	-0.011721	0.0200412	0.55865	5108	1.07683e-07	0.946164	1.99081e-10	0.00174872	0.052087
15613_16_PNLIP_LIPP	rectal	Sex-combined	1	24	Weighted mode	0.087893	0.379054	0.816635	-0.00202249	0.0394373	0.959542	5108	1.07683e-07	0.946164	1.99081e-10	0.00174872	0.052087
15613_16_PNLIP_LIPP	colon	Male	1	20	MR Egger	0.266155	0.438722	0.544077	-0.177386	0.0885316	0.0603957	5108	1.06371e-07	0.934633	1.49454e-10	0.00131255	0.0640546
15613_16_PNLIP_LIPP	colon	Male	1	20	Weighted median	0.266155	0.438722	0.544077	-0.0127103	0.0275079	0.644038	5108	1.06371e-07	0.934633	1.49454e-10	0.00131255	0.0640546
15613_16_PNLIP_LIPP	colon	Male	1	20	IVW-MRE	0.266155	0.438722	0.544077	-0.0253874	0.0221493	0.251714	5108	1.06371e-07	0.934633	1.49454e-10	0.00131255	0.0640546
15613_16_PNLIP_LIPP	colon	Male	1	20	Weighted mode	0.266155	0.438722	0.544077	-0.0136998	0.0492452	0.783867	5108	1.06371e-07	0.934633	1.49454e-10	0.00131255	0.0640546
15613_16_PNLIP_LIPP	rectal	Male	1	10	MR Egger	-0.882397	0.599901	0.141317	0.0625088	0.096973	0.537227	5107	1.05141e-07	0.923789	6.09265e-10	0.00535243	0.0708584
15613_16_PNLIP_LIPP	rectal	Male	1	10	Weighted median	-0.882397	0.599901	0.141317	-0.0230409	0.030537	0.450536	5107	1.05141e-07	0.923789	6.09265e-10	0.00535243	0.0708584
15613_16_PNLIP_LIPP	rectal	Male	1	10	IVW-MRE	-0.882397	0.599901	0.141317	-0.0251774	0.0248045	0.310088	5107	1.05141e-07	0.923789	6.09265e-10	0.00535243	0.0708584
15613_16_PNLIP_LIPP	rectal	Male	1	10	Weighted mode	-0.882397	0.599901	0.141317	-0.0247647	0.04728	0.613078	5107	1.05141e-07	0.923789	6.09265e-10	0.00535243	0.0708584
15613_16_PNLIP_LIPP	proximal	Sex-combined	1	21	MR Egger	0.179005	0.392424	0.648281	-0.0637201	0.0738977	0.399289	5108	1.06319e-07	0.934133	1.70295e-10	0.00149559	0.0643713
15613_16_PNLIP_LIPP	proximal	Sex-combined	1	21	Weighted median	0.179005	0.392424	0.648281	-0.0191008	0.0272638	0.483557	5108	1.06319e-07	0.934133	1.70295e-10	0.00149559	0.0643713
15613_16_PNLIP_LIPP	proximal	Sex-combined	1	21	IVW-MRE	0.179005	0.392424	0.648281	-0.0223683	0.0186077	0.229326	5108	1.06319e-07	0.934133	1.70295e-10	0.00149559	0.0643713
15613_16_PNLIP_LIPP	proximal	Sex-combined	1	21	Weighted mode	0.179005	0.392424	0.648281	-0.0191868	0.0380154	0.619278	5108	1.06319e-07	0.934133	1.70295e-10	0.00149559	0.0643713
15613_16_PNLIP_LIPP	distal	Male	1	9	MR Egger	0.0423372	0.735331	0.954087	-0.176208	0.118116	0.179375	5106	1.05599e-07	0.927819	2.29833e-10	0.00201867	0.070162
15613_16_PNLIP_LIPP	distal	Male	1	9	Weighted median	0.0423372	0.735331	0.954087	-0.0641976	0.0276352	0.0201771	5106	1.05599e-07	0.927819	2.29833e-10	0.00201867	0.070162
15613_16_PNLIP_LIPP	distal	Male	1	9	IVW-MRE	0.0423372	0.735331	0.954087	-0.0643657	0.0249444	0.00986943	5106	1.05599e-07	0.927819	2.29833e-10	0.00201867	0.070162
15613_16_PNLIP_LIPP	distal	Male	1	9	Weighted mode	0.0423372	0.735331	0.954087	-0.0742968	0.0424751	0.118379	5106	1.05599e-07	0.927819	2.29833e-10	0.00201867	0.070162
15613_16_PNLIP_LIPP	overall	Female	1	23	MR Egger	0.714038	0.364942	0.0503968	-0.0422991	0.0904621	0.644895	5108	1.06694e-07	0.937471	1.9111e-10	0.00167859	0.0608505
15613_16_PNLIP_LIPP	overall	Female	1	23	Weighted median	0.714038	0.364942	0.0503968	-0.0210342	0.0302118	0.486289	5108	1.06694e-07	0.937471	1.9111e-10	0.00167859	0.0608505
15613_16_PNLIP_LIPP	overall	Female	1	23	IVW-MRE	0.714038	0.364942	0.0503968	-0.0200533	0.0253092	0.428167	5108	1.06694e-07	0.937471	1.9111e-10	0.00167859	0.0608505
15613_16_PNLIP_LIPP	overall	Female	1	23	Weighted mode	0.714038	0.364942	0.0503968	-0.0356441	0.0479659	0.465275	5108	1.06694e-07	0.937471	1.9111e-10	0.00167859	0.0608505
15613_16_PNLIP_LIPP	distal	Sex-combined	1	23	MR Egger	0.588512	0.428819	0.169938	-0.064398	0.117152	0.588329	5108	1.07475e-07	0.944294	3.43065e-10	0.00301369	0.0526924
15613_16_PNLIP_LIPP	distal	Sex-combined	1	23	Weighted median	0.588512	0.428819	0.169938	-0.0259659	0.026758	0.331848	5108	1.07475e-07	0.944294	3.43065e-10	0.00301369	0.0526924
15613_16_PNLIP_LIPP	distal	Sex-combined	1	23	IVW-MRE	0.588512	0.428819	0.169938	-0.0383066	0.0324933	0.238435	5108	1.07475e-07	0.944294	3.43065e-10	0.00301369	0.0526924
15613_16_PNLIP_LIPP	distal	Sex-combined	1	23	Weighted mode	0.588512	0.428819	0.169938	-0.0320542	0.0474774	0.506618	5108	1.07475e-07	0.944294	3.43065e-10	0.00301369	0.0526924
3029_52_CD209_DC_SIGN	rectal	Female	1	10	MR Egger	0.0240022	0.0734022	0.743671	-0.0351308	0.0970107	0.726632	6976	3.2671e-300	0.98234	1.38403e-302	0.00416133	0.0134986
3029_52_CD209_DC_SIGN	rectal	Female	1	10	Weighted median	0.0240022	0.0734022	0.743671	-0.0254237	0.0233535	0.276311	6976	3.2671e-300	0.98234	1.38403e-302	0.00416133	0.0134986
3029_52_CD209_DC_SIGN	rectal	Female	1	10	IVW-MRE	0.0240022	0.0734022	0.743671	-0.0237099	0.0196174	0.226809	6976	3.2671e-300	0.98234	1.38403e-302	0.00416133	0.0134986
3029_52_CD209_DC_SIGN	rectal	Female	1	10	Weighted mode	0.0240022	0.0734022	0.743671	-0.0261126	0.032005	0.435622	6976	3.2671e-300	0.98234	1.38403e-302	0.00416133	0.0134986
3029_52_CD209_DC_SIGN	proximal	Female	1	8	MR Egger	0.100754	0.0661457	0.127707	0.12138	0.123058	0.362046	6974	3.19621e-300	0.961022	1.15602e-302	0.00347551	0.0355028
3029_52_CD209_DC_SIGN	proximal	Female	1	8	Weighted median	0.100754	0.0661457	0.127707	0.0542181	0.0278231	0.0513349	6974	3.19621e-300	0.961022	1.15602e-302	0.00347551	0.0355028
3029_52_CD209_DC_SIGN	proximal	Female	1	8	IVW-MRE	0.100754	0.0661457	0.127707	0.056563	0.0261851	0.0307633	6974	3.19621e-300	0.961022	1.15602e-302	0.00347551	0.0355028
3029_52_CD209_DC_SIGN	proximal	Female	1	8	Weighted mode	0.100754	0.0661457	0.127707	0.0547915	0.0380926	0.193494	6974	3.19621e-300	0.961022	1.15602e-302	0.00347551	0.0355028
3029_52_CD209_DC_SIGN	overall	Male	1	28	MR Egger	0.0189785	0.0427016	0.656721	-0.0286304	0.064005	0.658352	6980	3.29215e-300	0.989884	5.94223e-303	0.00178663	0.00832956
3029_52_CD209_DC_SIGN	overall	Male	1	28	Weighted median	0.0189785	0.0427016	0.656721	-0.0332469	0.0248297	0.180572	6980	3.29215e-300	0.989884	5.94223e-303	0.00178663	0.00832956
3029_52_CD209_DC_SIGN	overall	Male	1	28	IVW-MRE	0.0189785	0.0427016	0.656721	-0.0301088	0.0193713	0.120113	6980	3.29215e-300	0.989884	5.94223e-303	0.00178663	0.00832956
3029_52_CD209_DC_SIGN	overall	Male	1	28	Weighted mode	0.0189785	0.0427016	0.656721	-0.0344293	0.0394034	0.389953	6980	3.29215e-300	0.989884	5.94223e-303	0.00178663	0.00832956
3029_52_CD209_DC_SIGN	colon	Female	1	16	MR Egger	0.0848451	0.05247	0.105874	0.0569466	0.108946	0.609354	6979	3.20581e-300	0.963927	1.03315e-302	0.00310616	0.0329668
3029_52_CD209_DC_SIGN	colon	Female	1	16	Weighted median	0.0848451	0.05247	0.105874	0.0491706	0.0296211	0.0969175	6979	3.20581e-300	0.963927	1.03315e-302	0.00310616	0.0329668
3029_52_CD209_DC_SIGN	colon	Female	1	16	IVW-MRE	0.0848451	0.05247	0.105874	0.046468	0.0265413	0.0799838	6979	3.20581e-300	0.963927	1.03315e-302	0.00310616	0.0329668
3029_52_CD209_DC_SIGN	colon	Female	1	16	Weighted mode	0.0848451	0.05247	0.105874	0.0470192	0.0382595	0.23802	6979	3.20581e-300	0.963927	1.03315e-302	0.00310616	0.0329668
3029_52_CD209_DC_SIGN	distal	Female	1	8	MR Egger	0.0566564	0.0717276	0.429596	-0.452382	0.285283	0.163894	6974	3.25772e-300	0.97952	1.16812e-302	0.0035121	0.0169684
3029_52_CD209_DC_SIGN	distal	Female	1	8	Weighted median	0.0566564	0.0717276	0.429596	-0.03755	0.0327948	0.252209	6974	3.25772e-300	0.97952	1.16812e-302	0.0035121	0.0169684
3029_52_CD209_DC_SIGN	distal	Female	1	8	IVW-MRE	0.0566564	0.0717276	0.429596	-0.0297815	0.0328201	0.364186	6974	3.25772e-300	0.97952	1.16812e-302	0.0035121	0.0169684
3029_52_CD209_DC_SIGN	distal	Female	1	8	Weighted mode	0.0566564	0.0717276	0.429596	-0.0961461	0.0796966	0.266848	6974	3.25772e-300	0.97952	1.16812e-302	0.0035121	0.0169684
3029_52_CD209_DC_SIGN	proximal	Male	1	3	MR Egger	0.0739604	0.0706112	0.294901	0.242087	0.291575	0.558867	6978	3.24819e-300	0.976666	7.65969e-303	0.00230291	0.0210316
3029_52_CD209_DC_SIGN	proximal	Male	1	3	Weighted median	0.0739604	0.0706112	0.294901	0.0251466	0.0389586	0.518622	6978	3.24819e-300	0.976666	7.65969e-303	0.00230291	0.0210316
3029_52_CD209_DC_SIGN	proximal	Male	1	3	IVW-MRE	0.0739604	0.0706112	0.294901	0.0232226	0.0258349	0.368713	6978	3.24819e-300	0.976666	7.65969e-303	0.00230291	0.0210316
3029_52_CD209_DC_SIGN	proximal	Male	1	3	Weighted mode	0.0739604	0.0706112	0.294901	0.0386501	0.0521058	0.53551	6978	3.24819e-300	0.976666	7.65969e-303	0.00230291	0.0210316
3029_52_CD209_DC_SIGN	colon	Sex-combined	1	39	MR Egger	0.0622383	0.0371197	0.0936028	0.0228458	0.0655255	0.729324	6980	3.23227e-300	0.971875	6.61217e-303	0.00198788	0.0261367
3029_52_CD209_DC_SIGN	colon	Sex-combined	1	39	Weighted median	0.0622383	0.0371197	0.0936028	0.0145728	0.0240485	0.544532	6980	3.23227e-300	0.971875	6.61217e-303	0.00198788	0.0261367
3029_52_CD209_DC_SIGN	colon	Sex-combined	1	39	IVW-MRE	0.0622383	0.0371197	0.0936028	0.00674595	0.0194495	0.728707	6980	3.23227e-300	0.971875	6.61217e-303	0.00198788	0.0261367
3029_52_CD209_DC_SIGN	colon	Sex-combined	1	39	Weighted mode	0.0622383	0.0371197	0.0936028	0.0452357	0.0395416	0.259777	6980	3.23227e-300	0.971875	6.61217e-303	0.00198788	0.0261367
3029_52_CD209_DC_SIGN	overall	Sex-combined	1	62	MR Egger	0.0371197	0.0304214	0.222395	0.041705	0.0471998	0.380447	6980	3.28258e-300	0.987014	5.66632e-303	0.00170365	0.0112828
3029_52_CD209_DC_SIGN	overall	Sex-combined	1	62	Weighted median	0.0371197	0.0304214	0.222395	-0.00853325	0.021746	0.694759	6980	3.28258e-300	0.987014	5.66632e-303	0.00170365	0.0112828
3029_52_CD209_DC_SIGN	overall	Sex-combined	1	62	IVW-MRE	0.0371197	0.0304214	0.222395	0.00257877	0.0164691	0.875574	6980	3.28258e-300	0.987014	5.66632e-303	0.00170365	0.0112828
3029_52_CD209_DC_SIGN	overall	Sex-combined	1	62	Weighted mode	0.0371197	0.0304214	0.222395	-0.0161828	0.0432037	0.70928	6980	3.28258e-300	0.987014	5.66632e-303	0.00170365	0.0112828
3029_52_CD209_DC_SIGN	rectal	Sex-combined	1	24	MR Egger	-0.0161876	0.0477254	0.734473	-0.0343549	0.0487218	0.488132	6980	3.28198e-300	0.986841	1.41606e-302	0.00425779	0.00890086
3029_52_CD209_DC_SIGN	rectal	Sex-combined	1	24	Weighted median	-0.0161876	0.0477254	0.734473	-0.0305045	0.0224432	0.174087	6980	3.28198e-300	0.986841	1.41606e-302	0.00425779	0.00890086
3029_52_CD209_DC_SIGN	rectal	Sex-combined	1	24	IVW-MRE	-0.0161876	0.0477254	0.734473	-0.0308008	0.0152397	0.0432708	6980	3.28198e-300	0.986841	1.41606e-302	0.00425779	0.00890086
3029_52_CD209_DC_SIGN	rectal	Sex-combined	1	24	Weighted mode	-0.0161876	0.0477254	0.734473	-0.022264	0.0301398	0.467567	6980	3.28198e-300	0.986841	1.41606e-302	0.00425779	0.00890086
3029_52_CD209_DC_SIGN	colon	Male	1	20	MR Egger	0.037957	0.0530282	0.474121	0.0042136	0.0869753	0.961894	6979	3.27741e-300	0.98544	8.46873e-303	0.00254623	0.0120134
3029_52_CD209_DC_SIGN	colon	Male	1	20	Weighted median	0.037957	0.0530282	0.474121	-0.0189377	0.0272912	0.487738	6979	3.27741e-300	0.98544	8.46873e-303	0.00254623	0.0120134
3029_52_CD209_DC_SIGN	colon	Male	1	20	IVW-MRE	0.037957	0.0530282	0.474121	-0.0148536	0.020084	0.459557	6979	3.27741e-300	0.98544	8.46873e-303	0.00254623	0.0120134
3029_52_CD209_DC_SIGN	colon	Male	1	20	Weighted mode	0.037957	0.0530282	0.474121	-0.0251308	0.0426033	0.562222	6979	3.27741e-300	0.98544	8.46873e-303	0.00254623	0.0120134
3029_52_CD209_DC_SIGN	rectal	Male	1	10	MR Egger	-0.046609	0.0636338	0.46389	0.0916706	0.0761185	0.262887	6978	3.2669e-300	0.982276	1.07277e-302	0.00322542	0.014499
3029_52_CD209_DC_SIGN	rectal	Male	1	10	Weighted median	-0.046609	0.0636338	0.46389	-0.025808	0.0267374	0.334424	6978	3.2669e-300	0.982276	1.07277e-302	0.00322542	0.014499
3029_52_CD209_DC_SIGN	rectal	Male	1	10	IVW-MRE	-0.046609	0.0636338	0.46389	-0.0364962	0.0211532	0.0844682	6978	3.2669e-300	0.982276	1.07277e-302	0.00322542	0.014499
3029_52_CD209_DC_SIGN	rectal	Male	1	10	Weighted mode	-0.046609	0.0636338	0.46389	-0.00116913	0.0392308	0.976876	6978	3.2669e-300	0.982276	1.07277e-302	0.00322542	0.014499
3029_52_CD209_DC_SIGN	proximal	Sex-combined	1	21	MR Egger	0.0937762	0.0482836	0.0521133	0.0764998	0.0701828	0.289342	6980	3.14199e-300	0.944746	7.71816e-303	0.0023202	0.0529342
3029_52_CD209_DC_SIGN	proximal	Sex-combined	1	21	Weighted median	0.0937762	0.0482836	0.0521133	0.0470995	0.023599	0.0459528	6980	3.14199e-300	0.944746	7.71816e-303	0.0023202	0.0529342
3029_52_CD209_DC_SIGN	proximal	Sex-combined	1	21	IVW-MRE	0.0937762	0.0482836	0.0521133	0.0300617	0.0177105	0.0896222	6980	3.14199e-300	0.944746	7.71816e-303	0.0023202	0.0529342
3029_52_CD209_DC_SIGN	proximal	Sex-combined	1	21	Weighted mode	0.0937762	0.0482836	0.0521133	0.0518272	0.040777	0.218317	6980	3.14199e-300	0.944746	7.71816e-303	0.0023202	0.0529342
3029_52_CD209_DC_SIGN	distal	Male	1	9	MR Egger	-0.0153503	0.0678203	0.820939	-0.0220865	0.0913931	0.815967	6978	3.27476e-300	0.984644	1.05626e-302	0.00317582	0.0121797
3029_52_CD209_DC_SIGN	distal	Male	1	9	Weighted median	-0.0153503	0.0678203	0.820939	-0.0179691	0.0249643	0.471652	6978	3.27476e-300	0.984644	1.05626e-302	0.00317582	0.0121797
3029_52_CD209_DC_SIGN	distal	Male	1	9	IVW-MRE	-0.0153503	0.0678203	0.820939	-0.0113752	0.0162294	0.483363	6978	3.27476e-300	0.984644	1.05626e-302	0.00317582	0.0121797
3029_52_CD209_DC_SIGN	distal	Male	1	9	Weighted mode	-0.0153503	0.0678203	0.820939	-0.0201335	0.0395979	0.62486	6978	3.27476e-300	0.984644	1.05626e-302	0.00317582	0.0121797
3029_52_CD209_DC_SIGN	overall	Female	1	23	MR Egger	0.0605638	0.0440971	0.169623	0.0625985	0.0722908	0.396317	6980	3.24783e-300	0.976577	1.25976e-302	0.00378773	0.0196355
3029_52_CD209_DC_SIGN	overall	Female	1	23	Weighted median	0.0605638	0.0440971	0.169623	-0.0097081	0.0263243	0.712285	6980	3.24783e-300	0.976577	1.25976e-302	0.00378773	0.0196355
3029_52_CD209_DC_SIGN	overall	Female	1	23	IVW-MRE	0.0605638	0.0440971	0.169623	-0.00849444	0.0206529	0.680857	6980	3.24783e-300	0.976577	1.25976e-302	0.00378773	0.0196355
3029_52_CD209_DC_SIGN	overall	Female	1	23	Weighted mode	0.0605638	0.0440971	0.169623	-0.00451897	0.0437522	0.918672	6980	3.24783e-300	0.976577	1.25976e-302	0.00378773	0.0196355
3029_52_CD209_DC_SIGN	distal	Sex-combined	1	23	MR Egger	0.0209322	0.0488418	0.668235	-0.0290852	0.0689471	0.677423	6980	3.28754e-300	0.988513	6.81266e-303	0.00204837	0.00943877
3029_52_CD209_DC_SIGN	distal	Sex-combined	1	23	Weighted median	0.0209322	0.0488418	0.668235	-0.00947888	0.0245314	0.699202	6980	3.28754e-300	0.988513	6.81266e-303	0.00204837	0.00943877
3029_52_CD209_DC_SIGN	distal	Sex-combined	1	23	IVW-MRE	0.0209322	0.0488418	0.668235	-0.0130425	0.0189518	0.491333	6980	3.28754e-300	0.988513	6.81266e-303	0.00204837	0.00943877
3029_52_CD209_DC_SIGN	distal	Sex-combined	1	23	Weighted mode	0.0209322	0.0488418	0.668235	-0.000755878	0.046324	0.987128	6980	3.28754e-300	0.988513	6.81266e-303	0.00204837	0.00943877
17341_89_ACAT2_THIC	rectal	Female	1	10	MR Egger	0.0255255	0.079955	0.749538	0.0196304	0.0858252	0.824821	6200	5.24771e-227	0.985955	1.58229e-229	0.00297273	0.0110728
17341_89_ACAT2_THIC	rectal	Female	1	10	Weighted median	0.0255255	0.079955	0.749538	-0.00926887	0.0245409	0.70566	6200	5.24771e-227	0.985955	1.58229e-229	0.00297273	0.0110728
17341_89_ACAT2_THIC	rectal	Female	1	10	IVW-MRE	0.0255255	0.079955	0.749538	-0.0204895	0.0154275	0.184139	6200	5.24771e-227	0.985955	1.58229e-229	0.00297273	0.0110728
17341_89_ACAT2_THIC	rectal	Female	1	10	Weighted mode	0.0255255	0.079955	0.749538	-0.000301923	0.0346626	0.99324	6200	5.24771e-227	0.985955	1.58229e-229	0.00297273	0.0110728
17341_89_ACAT2_THIC	proximal	Female	1	8	MR Egger	-0.0198949	0.0713213	0.780285	0.164698	0.0992558	0.14812	6200	5.25202e-227	0.986774	1.88852e-229	0.00354815	0.0096775
17341_89_ACAT2_THIC	proximal	Female	1	8	Weighted median	-0.0198949	0.0713213	0.780285	0.0301761	0.0285362	0.290299	6200	5.25202e-227	0.986774	1.88852e-229	0.00354815	0.0096775
17341_89_ACAT2_THIC	proximal	Female	1	8	IVW-MRE	-0.0198949	0.0713213	0.780285	0.0367046	0.0157447	0.0197408	6200	5.25202e-227	0.986774	1.88852e-229	0.00354815	0.0096775
17341_89_ACAT2_THIC	proximal	Female	1	8	Weighted mode	-0.0198949	0.0713213	0.780285	0.0264426	0.0411511	0.540967	6200	5.25202e-227	0.986774	1.88852e-229	0.00354815	0.0096775
17341_89_ACAT2_THIC	overall	Male	1	28	MR Egger	-0.0544294	0.0469219	0.246049	-0.00941989	0.0576818	0.871539	6206	5.2483e-227	0.986063	9.84526e-230	0.00184963	0.0120872
17341_89_ACAT2_THIC	overall	Male	1	28	Weighted median	-0.0544294	0.0469219	0.246049	0.00311041	0.0244422	0.898738	6206	5.2483e-227	0.986063	9.84526e-230	0.00184963	0.0120872
17341_89_ACAT2_THIC	overall	Male	1	28	IVW-MRE	-0.0544294	0.0469219	0.246049	-0.00650418	0.0162058	0.688163	6206	5.2483e-227	0.986063	9.84526e-230	0.00184963	0.0120872
17341_89_ACAT2_THIC	overall	Male	1	28	Weighted mode	-0.0544294	0.0469219	0.246049	0.015195	0.0456314	0.74171	6206	5.2483e-227	0.986063	9.84526e-230	0.00184963	0.0120872
17341_89_ACAT2_THIC	colon	Female	1	16	MR Egger	-0.0401652	0.0570571	0.481466	0.177845	0.112011	0.134666	6202	5.26093e-227	0.98843	1.10597e-229	0.00207782	0.00949224
17341_89_ACAT2_THIC	colon	Female	1	16	Weighted median	-0.0401652	0.0570571	0.481466	0.051091	0.0306811	0.0958677	6202	5.26093e-227	0.98843	1.10597e-229	0.00207782	0.00949224
17341_89_ACAT2_THIC	colon	Female	1	16	IVW-MRE	-0.0401652	0.0570571	0.481466	0.0370784	0.0289967	0.201	6202	5.26093e-227	0.98843	1.10597e-229	0.00207782	0.00949224
17341_89_ACAT2_THIC	colon	Female	1	16	Weighted mode	-0.0401652	0.0570571	0.481466	0.0545346	0.0387248	0.179443	6202	5.26093e-227	0.98843	1.10597e-229	0.00207782	0.00949224
17341_89_ACAT2_THIC	distal	Female	1	8	MR Egger	-0.0945946	0.0777027	0.223455	-0.148984	0.307138	0.644827	6199	5.19826e-227	0.976648	1.25863e-229	0.0023645	0.0209872
17341_89_ACAT2_THIC	distal	Female	1	8	Weighted median	-0.0945946	0.0777027	0.223455	0.0279232	0.0314726	0.374958	6199	5.19826e-227	0.976648	1.25863e-229	0.0023645	0.0209872
17341_89_ACAT2_THIC	distal	Female	1	8	IVW-MRE	-0.0945946	0.0777027	0.223455	0.0230289	0.031223	0.460781	6199	5.19826e-227	0.976648	1.25863e-229	0.0023645	0.0209872
17341_89_ACAT2_THIC	distal	Female	1	8	Weighted mode	-0.0945946	0.0777027	0.223455	0.0306209	0.0441744	0.510532	6199	5.19826e-227	0.976648	1.25863e-229	0.0023645	0.0209872
17341_89_ACAT2_THIC	proximal	Male	1	3	MR Egger	-0.193694	0.0762012	0.0110261	0.0399135	0.299748	0.915726	6202	4.23587e-227	0.795836	1.10621e-229	0.00207632	0.202087
17341_89_ACAT2_THIC	proximal	Male	1	3	Weighted median	-0.193694	0.0762012	0.0110261	0.0610125	0.0371038	0.1001	6202	4.23587e-227	0.795836	1.10621e-229	0.00207632	0.202087
17341_89_ACAT2_THIC	proximal	Male	1	3	IVW-MRE	-0.193694	0.0762012	0.0110261	0.0599654	0.00192728	1.55767e-212	6202	4.23587e-227	0.795836	1.10621e-229	0.00207632	0.202087
17341_89_ACAT2_THIC	proximal	Male	1	3	Weighted mode	-0.193694	0.0762012	0.0110261	0.0616345	0.044514	0.300412	6202	4.23587e-227	0.795836	1.10621e-229	0.00207632	0.202087
17341_89_ACAT2_THIC	colon	Sex-combined	1	39	MR Egger	-0.0585586	0.0401652	0.144856	0.0816868	0.0555305	0.149738	6206	5.2354e-227	0.983633	6.72529e-230	0.0012634	0.0151041
17341_89_ACAT2_THIC	colon	Sex-combined	1	39	Weighted median	-0.0585586	0.0401652	0.144856	0.0449581	0.0232873	0.0535342	6206	5.2354e-227	0.983633	6.72529e-230	0.0012634	0.0151041
17341_89_ACAT2_THIC	colon	Sex-combined	1	39	IVW-MRE	-0.0585586	0.0401652	0.144856	0.0213651	0.0167992	0.203445	6206	5.2354e-227	0.983633	6.72529e-230	0.0012634	0.0151041
17341_89_ACAT2_THIC	colon	Sex-combined	1	39	Weighted mode	-0.0585586	0.0401652	0.144856	0.0568069	0.0401126	0.164866	6206	5.2354e-227	0.983633	6.72529e-230	0.0012634	0.0151041
17341_89_ACAT2_THIC	overall	Sex-combined	1	62	MR Egger	-0.0397898	0.0334084	0.233649	0.00309735	0.0480716	0.94884	6206	5.26814e-227	0.989785	7.40396e-230	0.00139098	0.00882388
17341_89_ACAT2_THIC	overall	Sex-combined	1	62	Weighted median	-0.0397898	0.0334084	0.233649	0.0255658	0.022627	0.258527	6206	5.26814e-227	0.989785	7.40396e-230	0.00139098	0.00882388
17341_89_ACAT2_THIC	overall	Sex-combined	1	62	IVW-MRE	-0.0397898	0.0334084	0.233649	-0.00534664	0.0166984	0.748826	6206	5.26814e-227	0.989785	7.40396e-230	0.00139098	0.00882388
17341_89_ACAT2_THIC	overall	Sex-combined	1	62	Weighted mode	-0.0397898	0.0334084	0.233649	0.0262913	0.0382175	0.494099	6206	5.26814e-227	0.989785	7.40396e-230	0.00139098	0.00882388
17341_89_ACAT2_THIC	rectal	Sex-combined	1	24	MR Egger	0.0015015	0.0521772	0.977042	-0.0288328	0.0481254	0.555214	6205	5.27381e-227	0.990857	1.1993e-229	0.00225321	0.00689022
17341_89_ACAT2_THIC	rectal	Sex-combined	1	24	Weighted median	0.0015015	0.0521772	0.977042	-0.00820246	0.0226822	0.717633	6205	5.27381e-227	0.990857	1.1993e-229	0.00225321	0.00689022
17341_89_ACAT2_THIC	rectal	Sex-combined	1	24	IVW-MRE	0.0015015	0.0521772	0.977042	-0.0142197	0.0125901	0.258712	6205	5.27381e-227	0.990857	1.1993e-229	0.00225321	0.00689022
17341_89_ACAT2_THIC	rectal	Sex-combined	1	24	Weighted mode	0.0015015	0.0521772	0.977042	-0.00865837	0.0314277	0.785391	6205	5.27381e-227	0.990857	1.1993e-229	0.00225321	0.00689022
17341_89_ACAT2_THIC	colon	Male	1	20	MR Egger	-0.0671922	0.0578078	0.245098	-0.00206054	0.0783987	0.979321	6202	5.23303e-227	0.983182	9.8977e-230	0.00185943	0.0149587
17341_89_ACAT2_THIC	colon	Male	1	20	Weighted median	-0.0671922	0.0578078	0.245098	0.0112969	0.0236734	0.63322	6202	5.23303e-227	0.983182	9.8977e-230	0.00185943	0.0149587
17341_89_ACAT2_THIC	colon	Male	1	20	IVW-MRE	-0.0671922	0.0578078	0.245098	0.00793898	0.0137335	0.563214	6202	5.23303e-227	0.983182	9.8977e-230	0.00185943	0.0149587
17341_89_ACAT2_THIC	colon	Male	1	20	Weighted mode	-0.0671922	0.0578078	0.245098	0.0233197	0.0458541	0.616914	6202	5.23303e-227	0.983182	9.8977e-230	0.00185943	0.0149587
17341_89_ACAT2_THIC	rectal	Male	1	10	MR Egger	-0.0168919	0.0690691	0.806793	-0.0528827	0.0770647	0.511973	6202	5.03642e-227	0.946261	2.3858e-228	0.0448253	0.00891348
17341_89_ACAT2_THIC	rectal	Male	1	10	Weighted median	-0.0168919	0.0690691	0.806793	-0.0202521	0.0261559	0.438762	6202	5.03642e-227	0.946261	2.3858e-228	0.0448253	0.00891348
17341_89_ACAT2_THIC	rectal	Male	1	10	IVW-MRE	-0.0168919	0.0690691	0.806793	-0.0129621	0.0160206	0.418464	6202	5.03642e-227	0.946261	2.3858e-228	0.0448253	0.00891348
17341_89_ACAT2_THIC	rectal	Male	1	10	Weighted mode	-0.0168919	0.0690691	0.806793	-0.0262461	0.0392769	0.520753	6202	5.03642e-227	0.946261	2.3858e-228	0.0448253	0.00891348
17341_89_ACAT2_THIC	proximal	Sex-combined	1	21	MR Egger	-0.107357	0.0521772	0.039633	0.138791	0.0796545	0.0976	6205	5.02353e-227	0.943818	1.02295e-229	0.00192137	0.0542606
17341_89_ACAT2_THIC	proximal	Sex-combined	1	21	Weighted median	-0.107357	0.0521772	0.039633	0.0374819	0.025255	0.137772	6205	5.02353e-227	0.943818	1.02295e-229	0.00192137	0.0542606
17341_89_ACAT2_THIC	proximal	Sex-combined	1	21	IVW-MRE	-0.107357	0.0521772	0.039633	0.0174104	0.0210589	0.408382	6205	5.02353e-227	0.943818	1.02295e-229	0.00192137	0.0542606
17341_89_ACAT2_THIC	proximal	Sex-combined	1	21	Weighted mode	-0.107357	0.0521772	0.039633	0.0562033	0.0381895	0.156665	6205	5.02353e-227	0.943818	1.02295e-229	0.00192137	0.0542606
17341_89_ACAT2_THIC	distal	Male	1	9	MR Egger	0.0337838	0.0735736	0.646102	-0.0697207	0.0927636	0.476799	6202	5.25001e-227	0.986384	1.57688e-229	0.00296257	0.0106533
17341_89_ACAT2_THIC	distal	Male	1	9	Weighted median	0.0337838	0.0735736	0.646102	-0.0145952	0.0259225	0.573413	6202	5.25001e-227	0.986384	1.57688e-229	0.00296257	0.0106533
17341_89_ACAT2_THIC	distal	Male	1	9	IVW-MRE	0.0337838	0.0735736	0.646102	-0.00484473	0.0169644	0.775198	6202	5.25001e-227	0.986384	1.57688e-229	0.00296257	0.0106533
17341_89_ACAT2_THIC	distal	Male	1	9	Weighted mode	0.0337838	0.0735736	0.646102	-0.037528	0.0439502	0.418007	6202	5.25001e-227	0.986384	1.57688e-229	0.00296257	0.0106533
17341_89_ACAT2_THIC	overall	Female	1	23	MR Egger	-0.0138889	0.048048	0.772534	0.0689385	0.0733873	0.358216	6205	5.27281e-227	0.990651	1.48398e-229	0.00278802	0.0065614
17341_89_ACAT2_THIC	overall	Female	1	23	Weighted median	-0.0138889	0.048048	0.772534	0.0244685	0.0278882	0.380282	6205	5.27281e-227	0.990651	1.48398e-229	0.00278802	0.0065614
17341_89_ACAT2_THIC	overall	Female	1	23	IVW-MRE	-0.0138889	0.048048	0.772534	0.0178557	0.020712	0.388634	6205	5.27281e-227	0.990651	1.48398e-229	0.00278802	0.0065614
17341_89_ACAT2_THIC	overall	Female	1	23	Weighted mode	-0.0138889	0.048048	0.772534	0.050611	0.0521489	0.342343	6205	5.27281e-227	0.990651	1.48398e-229	0.00278802	0.0065614
17341_89_ACAT2_THIC	distal	Sex-combined	1	23	MR Egger	-0.033033	0.0529279	0.532553	0.0129841	0.0746578	0.863598	6205	5.2688e-227	0.989914	8.53056e-230	0.00160265	0.00848362
17341_89_ACAT2_THIC	distal	Sex-combined	1	23	Weighted median	-0.033033	0.0529279	0.532553	0.0149426	0.024317	0.53889	6205	5.2688e-227	0.989914	8.53056e-230	0.00160265	0.00848362
17341_89_ACAT2_THIC	distal	Sex-combined	1	23	IVW-MRE	-0.033033	0.0529279	0.532553	-0.00275221	0.0206958	0.894206	6205	5.2688e-227	0.989914	8.53056e-230	0.00160265	0.00848362
17341_89_ACAT2_THIC	distal	Sex-combined	1	23	Weighted mode	-0.033033	0.0529279	0.532553	0.0240542	0.0400242	0.553988	6205	5.2688e-227	0.989914	8.53056e-230	0.00160265	0.00848362
3050_7_VWF_vWF	rectal	Female	1	10	MR Egger	0.0694862	0.0994466	0.484722	-0.0825291	0.084476	0.357205	5162	1.85812e-33	0.985359	5.37506e-36	0.00285028	0.0117903
3050_7_VWF_vWF	rectal	Female	1	10	Weighted median	0.0694862	0.0994466	0.484722	-0.0385982	0.0233432	0.0982278	5162	1.85812e-33	0.985359	5.37506e-36	0.00285028	0.0117903
3050_7_VWF_vWF	rectal	Female	1	10	IVW-MRE	0.0694862	0.0994466	0.484722	-0.0193973	0.0138564	0.161549	5162	1.85812e-33	0.985359	5.37506e-36	0.00285028	0.0117903
3050_7_VWF_vWF	rectal	Female	1	10	Weighted mode	0.0694862	0.0994466	0.484722	-0.0532123	0.0402996	0.219287	5162	1.85812e-33	0.985359	5.37506e-36	0.00285028	0.0117903
3050_7_VWF_vWF	proximal	Female	1	8	MR Egger	-0.0888538	0.0787352	0.259103	-0.0217022	0.0977055	0.831589	5163	1.81658e-33	0.963329	4.79574e-35	0.0254317	0.0112388
3050_7_VWF_vWF	proximal	Female	1	8	Weighted median	-0.0888538	0.0787352	0.259103	-0.0162557	0.0283697	0.566649	5163	1.81658e-33	0.963329	4.79574e-35	0.0254317	0.0112388
3050_7_VWF_vWF	proximal	Female	1	8	IVW-MRE	-0.0888538	0.0787352	0.259103	-0.020939	0.019564	0.284492	5163	1.81658e-33	0.963329	4.79574e-35	0.0254317	0.0112388
3050_7_VWF_vWF	proximal	Female	1	8	Weighted mode	-0.0888538	0.0787352	0.259103	-0.0139527	0.0377037	0.72228	5163	1.81658e-33	0.963329	4.79574e-35	0.0254317	0.0112388
3050_7_VWF_vWF	overall	Male	1	28	MR Egger	-0.0275099	0.0545455	0.614017	0.0766252	0.05756	0.194671	5164	1.83489e-33	0.97304	3.71454e-35	0.0196981	0.00726158
3050_7_VWF_vWF	overall	Male	1	28	Weighted median	-0.0275099	0.0545455	0.614017	0.0316054	0.0264397	0.23194	5164	1.83489e-33	0.97304	3.71454e-35	0.0196981	0.00726158
3050_7_VWF_vWF	overall	Male	1	28	IVW-MRE	-0.0275099	0.0545455	0.614017	0.0205974	0.0178741	0.249172	5164	1.83489e-33	0.97304	3.71454e-35	0.0196981	0.00726158
3050_7_VWF_vWF	overall	Male	1	28	Weighted mode	-0.0275099	0.0545455	0.614017	0.0382223	0.0439283	0.391912	5164	1.83489e-33	0.97304	3.71454e-35	0.0196981	0.00726158
3050_7_VWF_vWF	colon	Female	1	16	MR Egger	-0.143399	0.0616601	0.0200377	0.0423583	0.105596	0.694376	5164	1.85887e-33	0.98575	6.57362e-36	0.00348586	0.0107641
3050_7_VWF_vWF	colon	Female	1	16	Weighted median	-0.143399	0.0616601	0.0200377	0.00128747	0.0299197	0.965677	5164	1.85887e-33	0.98575	6.57362e-36	0.00348586	0.0107641
3050_7_VWF_vWF	colon	Female	1	16	IVW-MRE	-0.143399	0.0616601	0.0200377	-0.0219516	0.0259944	0.398405	5164	1.85887e-33	0.98575	6.57362e-36	0.00348586	0.0107641
3050_7_VWF_vWF	colon	Female	1	16	Weighted mode	-0.143399	0.0616601	0.0200377	0.0132607	0.0380904	0.732574	5164	1.85887e-33	0.98575	6.57362e-36	0.00348586	0.0107641
3050_7_VWF_vWF	distal	Female	1	8	MR Egger	-0.166561	0.083083	0.044989	-0.321278	0.214898	0.185534	5162	1.85594e-33	0.984206	7.16205e-36	0.00379792	0.0119966
3050_7_VWF_vWF	distal	Female	1	8	Weighted median	-0.166561	0.083083	0.044989	-0.0128075	0.028919	0.657856	5162	1.85594e-33	0.984206	7.16205e-36	0.00379792	0.0119966
3050_7_VWF_vWF	distal	Female	1	8	IVW-MRE	-0.166561	0.083083	0.044989	-0.00329191	0.0155949	0.832817	5162	1.85594e-33	0.984206	7.16205e-36	0.00379792	0.0119966
3050_7_VWF_vWF	distal	Female	1	8	Weighted mode	-0.166561	0.083083	0.044989	-0.0265064	0.0449114	0.573612	5162	1.85594e-33	0.984206	7.16205e-36	0.00379792	0.0119966
3050_7_VWF_vWF	proximal	Male	1	3	MR Egger	-0.11747	0.0916996	0.200182	-0.268179	0.292441	0.527534	5164	1.83439e-33	0.972773	5.28926e-36	0.00280464	0.0244224
3050_7_VWF_vWF	proximal	Male	1	3	Weighted median	-0.11747	0.0916996	0.200182	-0.000894921	0.0352167	0.979726	5164	1.83439e-33	0.972773	5.28926e-36	0.00280464	0.0244224
3050_7_VWF_vWF	proximal	Male	1	3	IVW-MRE	-0.11747	0.0916996	0.200182	-0.00988549	0.0225286	0.660809	5164	1.83439e-33	0.972773	5.28926e-36	0.00280464	0.0244224
3050_7_VWF_vWF	proximal	Male	1	3	Weighted mode	-0.11747	0.0916996	0.200182	0.00489622	0.0391636	0.911941	5164	1.83439e-33	0.972773	5.28926e-36	0.00280464	0.0244224
3050_7_VWF_vWF	colon	Sex-combined	1	39	MR Egger	-0.0771542	0.0454545	0.0896227	0.020918	0.054148	0.701478	5164	1.68441e-33	0.893243	1.76812e-34	0.0937631	0.0129944
3050_7_VWF_vWF	colon	Sex-combined	1	39	Weighted median	-0.0771542	0.0454545	0.0896227	0.0114319	0.0238113	0.631154	5164	1.68441e-33	0.893243	1.76812e-34	0.0937631	0.0129944
3050_7_VWF_vWF	colon	Sex-combined	1	39	IVW-MRE	-0.0771542	0.0454545	0.0896227	0.0217484	0.0162393	0.18049	5164	1.68441e-33	0.893243	1.76812e-34	0.0937631	0.0129944
3050_7_VWF_vWF	colon	Sex-combined	1	39	Weighted mode	-0.0771542	0.0454545	0.0896227	0.0190978	0.034432	0.582382	5164	1.68441e-33	0.893243	1.76812e-34	0.0937631	0.0129944
3050_7_VWF_vWF	overall	Sex-combined	1	62	MR Egger	-0.055336	0.038498	0.150612	0.0320728	0.0502459	0.525697	5164	5.96911e-35	0.0316542	1.82563e-33	0.968136	0.000209748
3050_7_VWF_vWF	overall	Sex-combined	1	62	Weighted median	-0.055336	0.038498	0.150612	0.010094	0.0215281	0.63916	5164	5.96911e-35	0.0316542	1.82563e-33	0.968136	0.000209748
3050_7_VWF_vWF	overall	Sex-combined	1	62	IVW-MRE	-0.055336	0.038498	0.150612	0.00672822	0.0173938	0.698891	5164	5.96911e-35	0.0316542	1.82563e-33	0.968136	0.000209748
3050_7_VWF_vWF	overall	Sex-combined	1	62	Weighted mode	-0.055336	0.038498	0.150612	0.0116041	0.0350303	0.741584	5164	5.96911e-35	0.0316542	1.82563e-33	0.968136	0.000209748
3050_7_VWF_vWF	rectal	Sex-combined	1	24	MR Egger	0.00640316	0.061581	0.917186	-0.0032192	0.047365	0.946427	5164	1.86616e-33	0.989628	5.42472e-36	0.00287667	0.00749564
3050_7_VWF_vWF	rectal	Sex-combined	1	24	Weighted median	0.00640316	0.061581	0.917186	0.0198192	0.0214432	0.35535	5164	1.86616e-33	0.989628	5.42472e-36	0.00287667	0.00749564
3050_7_VWF_vWF	rectal	Sex-combined	1	24	IVW-MRE	0.00640316	0.061581	0.917186	-0.00542744	0.0134053	0.685572	5164	1.86616e-33	0.989628	5.42472e-36	0.00287667	0.00749564
3050_7_VWF_vWF	rectal	Sex-combined	1	24	Weighted mode	0.00640316	0.061581	0.917186	0.0368027	0.0403361	0.371024	5164	1.86616e-33	0.989628	5.42472e-36	0.00287667	0.00749564
3050_7_VWF_vWF	colon	Male	1	20	MR Egger	-0.00916996	0.0680632	0.892828	-0.0407146	0.0787441	0.611416	5164	1.85175e-33	0.98198	6.0526e-36	0.00320954	0.0148106
3050_7_VWF_vWF	colon	Male	1	20	Weighted median	-0.00916996	0.0680632	0.892828	0.0363759	0.0281906	0.196927	5164	1.85175e-33	0.98198	6.0526e-36	0.00320954	0.0148106
3050_7_VWF_vWF	colon	Male	1	20	IVW-MRE	-0.00916996	0.0680632	0.892828	0.0287181	0.0186256	0.123108	5164	1.85175e-33	0.98198	6.0526e-36	0.00320954	0.0148106
3050_7_VWF_vWF	colon	Male	1	20	Weighted mode	-0.00916996	0.0680632	0.892828	0.040313	0.0525776	0.452663	5164	1.85175e-33	0.98198	6.0526e-36	0.00320954	0.0148106
3050_7_VWF_vWF	rectal	Male	1	10	MR Egger	-0.0599209	0.0810277	0.459596	0.0682515	0.0826142	0.432666	5164	1.86253e-33	0.987698	4.19375e-36	0.00222384	0.0100782
3050_7_VWF_vWF	rectal	Male	1	10	Weighted median	-0.0599209	0.0810277	0.459596	0.0233459	0.0270126	0.387444	5164	1.86253e-33	0.987698	4.19375e-36	0.00222384	0.0100782
3050_7_VWF_vWF	rectal	Male	1	10	IVW-MRE	-0.0599209	0.0810277	0.459596	0.0134161	0.0206326	0.515539	5164	1.86253e-33	0.987698	4.19375e-36	0.00222384	0.0100782
3050_7_VWF_vWF	rectal	Male	1	10	Weighted mode	-0.0599209	0.0810277	0.459596	0.0283548	0.0404286	0.500812	5164	1.86253e-33	0.987698	4.19375e-36	0.00222384	0.0100782
3050_7_VWF_vWF	proximal	Sex-combined	1	21	MR Egger	-0.0765217	0.0589723	0.194429	-0.0234635	0.0923665	0.802204	5164	1.56489e-33	0.829858	2.91591e-34	0.154629	0.0155131
3050_7_VWF_vWF	proximal	Sex-combined	1	21	Weighted median	-0.0765217	0.0589723	0.194429	0.000684859	0.0245928	0.977783	5164	1.56489e-33	0.829858	2.91591e-34	0.154629	0.0155131
3050_7_VWF_vWF	proximal	Sex-combined	1	21	IVW-MRE	-0.0765217	0.0589723	0.194429	-0.00958996	0.0230472	0.677336	5164	1.56489e-33	0.829858	2.91591e-34	0.154629	0.0155131
3050_7_VWF_vWF	proximal	Sex-combined	1	21	Weighted mode	-0.0765217	0.0589723	0.194429	0.00923944	0.0318223	0.774542	5164	1.56489e-33	0.829858	2.91591e-34	0.154629	0.0155131
3050_7_VWF_vWF	distal	Male	1	9	MR Egger	0.0589723	0.0910672	0.517263	0.07537	0.102344	0.485405	5164	1.76546e-33	0.936224	9.96849e-35	0.0528629	0.010913
3050_7_VWF_vWF	distal	Male	1	9	Weighted median	0.0589723	0.0910672	0.517263	0.0265764	0.0259049	0.304929	5164	1.76546e-33	0.936224	9.96849e-35	0.0528629	0.010913
3050_7_VWF_vWF	distal	Male	1	9	IVW-MRE	0.0589723	0.0910672	0.517263	0.02009	0.0206185	0.329874	5164	1.76546e-33	0.936224	9.96849e-35	0.0528629	0.010913
3050_7_VWF_vWF	distal	Male	1	9	Weighted mode	0.0589723	0.0910672	0.517263	0.0290822	0.0390201	0.477406	5164	1.76546e-33	0.936224	9.96849e-35	0.0528629	0.010913
3050_7_VWF_vWF	overall	Female	1	23	MR Egger	-0.0886957	0.0543874	0.10293	0.0409754	0.0650623	0.535626	5164	1.86371e-33	0.988324	7.60505e-36	0.00403287	0.00764352
3050_7_VWF_vWF	overall	Female	1	23	Weighted median	-0.0886957	0.0543874	0.10293	0.00964546	0.0252099	0.702012	5164	1.86371e-33	0.988324	7.60505e-36	0.00403287	0.00764352
3050_7_VWF_vWF	overall	Female	1	23	IVW-MRE	-0.0886957	0.0543874	0.10293	-0.000294978	0.0150493	0.984362	5164	1.86371e-33	0.988324	7.60505e-36	0.00403287	0.00764352
3050_7_VWF_vWF	overall	Female	1	23	Weighted mode	-0.0886957	0.0543874	0.10293	0.0155825	0.0382998	0.688045	5164	1.86371e-33	0.988324	7.60505e-36	0.00403287	0.00764352
3050_7_VWF_vWF	distal	Sex-combined	1	23	MR Egger	-0.056917	0.0611858	0.352251	0.0449156	0.0702755	0.529645	5164	1.27229e-33	0.674695	6.01966e-34	0.319222	0.00608294
3050_7_VWF_vWF	distal	Sex-combined	1	23	Weighted median	-0.056917	0.0611858	0.352251	0.0276826	0.0222622	0.213692	5164	1.27229e-33	0.674695	6.01966e-34	0.319222	0.00608294
3050_7_VWF_vWF	distal	Sex-combined	1	23	IVW-MRE	-0.056917	0.0611858	0.352251	0.0189572	0.0195263	0.33162	5164	1.27229e-33	0.674695	6.01966e-34	0.319222	0.00608294
3050_7_VWF_vWF	distal	Sex-combined	1	23	Weighted mode	-0.056917	0.0611858	0.352251	0.0307294	0.0374284	0.420443	5164	1.27229e-33	0.674695	6.01966e-34	0.319222	0.00608294
13692_154_WISP1_WISP_1	rectal	Female	1	20	MR Egger	0.00114307	0.045342	0.979887	0.0199025	0.0741846	0.791532	7067	0	0.985054	0	0.00330253	0.0116437
13692_154_WISP1_WISP_1	rectal	Female	1	20	Weighted median	0.00114307	0.045342	0.979887	-0.0163277	0.0181663	0.368764	7067	0	0.985054	0	0.00330253	0.0116437
13692_154_WISP1_WISP_1	rectal	Female	1	20	IVW-MRE	0.00114307	0.045342	0.979887	-0.0109919	0.0155524	0.47971	7067	0	0.985054	0	0.00330253	0.0116437
13692_154_WISP1_WISP_1	rectal	Female	1	20	Weighted mode	0.00114307	0.045342	0.979887	-0.0387364	0.0315006	0.233819	7067	0	0.985054	0	0.00330253	0.0116437
13692_154_WISP1_WISP_1	proximal	Female	1	16	MR Egger	0.0426748	0.0401981	0.288412	0.0628331	0.0900353	0.496685	7067	0	0.9756	0	0.00652878	0.0178713
13692_154_WISP1_WISP_1	proximal	Female	1	16	Weighted median	0.0426748	0.0401981	0.288412	0.015879	0.0222288	0.475015	7067	0	0.9756	0	0.00652878	0.0178713
13692_154_WISP1_WISP_1	proximal	Female	1	16	IVW-MRE	0.0426748	0.0401981	0.288412	0.0134983	0.0198973	0.49752	7067	0	0.9756	0	0.00652878	0.0178713
13692_154_WISP1_WISP_1	proximal	Female	1	16	Weighted mode	0.0426748	0.0401981	0.288412	0.0121019	0.0311581	0.703175	7067	0	0.9756	0	0.00652878	0.0178713
13692_154_WISP1_WISP_1	overall	Male	1	56	MR Egger	0.0327681	0.0264812	0.215935	0.0150547	0.0557664	0.78822	7068	0	0.981568	0	0.0038521	0.0145798
13692_154_WISP1_WISP_1	overall	Male	1	56	Weighted median	0.0327681	0.0264812	0.215935	-0.0216801	0.0187781	0.248277	7068	0	0.981568	0	0.0038521	0.0145798
13692_154_WISP1_WISP_1	overall	Male	1	56	IVW-MRE	0.0327681	0.0264812	0.215935	-0.00484578	0.0168446	0.773595	7068	0	0.981568	0	0.0038521	0.0145798
13692_154_WISP1_WISP_1	overall	Male	1	56	Weighted mode	0.0327681	0.0264812	0.215935	-0.0272807	0.0341454	0.427752	7068	0	0.981568	0	0.0038521	0.0145798
13692_154_WISP1_WISP_1	colon	Female	1			0.0213374	0.0320061	0.504985				7067	0	0.983581	0	0.00615342	0.0102659
13692_154_WISP1_WISP_1	distal	Female	1			-0.00666794	0.0440084	0.879569				7067	0	0.985265	0	0.00330194	0.0114334
13692_154_WISP1_WISP_1	proximal	Male	1			0.0217184	0.0432463	0.615525				7067	0	0.984221	0	0.00320732	0.0125713
13692_154_WISP1_WISP_1	colon	Sex-combined	1	78	MR Egger	0.0306725	0.0228615	0.179704	0.0786614	0.0500736	0.120357	7068	0	0.976198	0	0.00946699	0.0143346
13692_154_WISP1_WISP_1	colon	Sex-combined	1	78	Weighted median	0.0306725	0.0228615	0.179704	0.0195457	0.0177262	0.27018	7068	0	0.976198	0	0.00946699	0.0143346
13692_154_WISP1_WISP_1	colon	Sex-combined	1	78	IVW-MRE	0.0306725	0.0228615	0.179704	0.0110337	0.014923	0.459678	7068	0	0.976198	0	0.00946699	0.0143346
13692_154_WISP1_WISP_1	colon	Sex-combined	1	78	Weighted mode	0.0306725	0.0228615	0.179704	0.0253047	0.0309104	0.415516	7068	0	0.976198	0	0.00946699	0.0143346
13692_154_WISP1_WISP_1	overall	Sex-combined	1			0.0215279	0.0188607	0.253698				7068	0	0.987129	0	0.00352396	0.00934677
13692_154_WISP1_WISP_1	rectal	Sex-combined	1			0.0211469	0.0297199	0.476751				7068	0	0.986686	0	0.00344572	0.00986803
13692_154_WISP1_WISP_1	colon	Male	1			0.0411507	0.0325776	0.206532				7067	0	0.975808	0	0.00583885	0.018353
13692_154_WISP1_WISP_1	rectal	Male	1	20	MR Egger	0.0356258	0.0396266	0.368632	-0.0621552	0.0654435	0.354816	7067	0	0.975842	0	0.00910218	0.0150561
13692_154_WISP1_WISP_1	rectal	Male	1	20	Weighted median	0.0356258	0.0396266	0.368632	-0.0215495	0.020985	0.304466	7067	0	0.975842	0	0.00910218	0.0150561
13692_154_WISP1_WISP_1	rectal	Male	1	20	IVW-MRE	0.0356258	0.0396266	0.368632	-0.0240592	0.0165192	0.145273	7067	0	0.975842	0	0.00910218	0.0150561
13692_154_WISP1_WISP_1	rectal	Male	1	20	Weighted mode	0.0356258	0.0396266	0.368632	-0.0331912	0.0309206	0.296521	7067	0	0.975842	0	0.00910218	0.0150561
13692_154_WISP1_WISP_1	proximal	Sex-combined	1	42	MR Egger	0.0314346	0.0295294	0.287095	0.0589143	0.0512462	0.257123	7068	0	0.976576	0	0.0101709	0.0132528
13692_154_WISP1_WISP_1	proximal	Sex-combined	1	42	Weighted median	0.0314346	0.0295294	0.287095	0.0148568	0.0180557	0.410603	7068	0	0.976576	0	0.0101709	0.0132528
13692_154_WISP1_WISP_1	proximal	Sex-combined	1	42	IVW-MRE	0.0314346	0.0295294	0.287095	0.00412259	0.0131317	0.753565	7068	0	0.976576	0	0.0101709	0.0132528
13692_154_WISP1_WISP_1	proximal	Sex-combined	1	42	Weighted mode	0.0314346	0.0295294	0.287095	0.0135945	0.0322816	0.675865	7068	0	0.976576	0	0.0101709	0.0132528
13692_154_WISP1_WISP_1	distal	Male	1	18	MR Egger	0.0447704	0.0417222	0.283244	0.0565714	0.0922199	0.548208	7067	0	0.966585	0	0.0148307	0.018584
13692_154_WISP1_WISP_1	distal	Male	1	18	Weighted median	0.0447704	0.0417222	0.283244	-0.00925793	0.020428	0.650407	7067	0	0.966585	0	0.0148307	0.018584
13692_154_WISP1_WISP_1	distal	Male	1	18	IVW-MRE	0.0447704	0.0417222	0.283244	0.00114159	0.0177985	0.948859	7067	0	0.966585	0	0.0148307	0.018584
13692_154_WISP1_WISP_1	distal	Male	1	18	Weighted mode	0.0447704	0.0417222	0.283244	-0.00451012	0.0306133	0.884608	7067	0	0.966585	0	0.0148307	0.018584
13692_154_WISP1_WISP_1	overall	Female	1			0.0127643	0.0270528	0.637047				7067	0	0.988688	0	0.00348966	0.00782214
13692_154_WISP1_WISP_1	distal	Sex-combined	1			0.0232425	0.030101	0.440024				7068	0	0.862663	0	0.1282	0.00913654
4496_60_MMP12_MMP_12	rectal	Female	1	10	MR Egger	0.0108131	0.0435332	0.803835	-0.0887324	0.137097	0.535612	6582	0	0.98092	0	0.00367312	0.0154073
4496_60_MMP12_MMP_12	rectal	Female	1	10	Weighted median	0.0108131	0.0435332	0.803835	0.0564366	0.0294325	0.0551753	6582	0	0.98092	0	0.00367312	0.0154073
4496_60_MMP12_MMP_12	rectal	Female	1	10	IVW-MRE	0.0108131	0.0435332	0.803835	0.0372922	0.029221	0.201881	6582	0	0.98092	0	0.00367312	0.0154073
4496_60_MMP12_MMP_12	rectal	Female	1	10	Weighted mode	0.0108131	0.0435332	0.803835	0.0868178	0.0516909	0.127348	6582	0	0.98092	0	0.00367312	0.0154073
4496_60_MMP12_MMP_12	proximal	Female	1	8	MR Egger	0.0181154	0.0390395	0.642627	-0.110893	0.140459	0.459869	6582	0	0.982912	0	0.002212	0.0148758
4496_60_MMP12_MMP_12	proximal	Female	1	8	Weighted median	0.0181154	0.0390395	0.642627	0.0288776	0.0324435	0.373417	6582	0	0.982912	0	0.002212	0.0148758
4496_60_MMP12_MMP_12	proximal	Female	1	8	IVW-MRE	0.0181154	0.0390395	0.642627	0.0163878	0.0312841	0.60039	6582	0	0.982912	0	0.002212	0.0148758
4496_60_MMP12_MMP_12	proximal	Female	1	8	Weighted mode	0.0181154	0.0390395	0.642627	0.0211464	0.0484629	0.67573	6582	0	0.982912	0	0.002212	0.0148758
4496_60_MMP12_MMP_12	overall	Male	1	28	MR Egger	0.0749895	0.0259795	0.00389569	-0.00839113	0.0804355	0.917715	6583	0	0.65681	0	0.00200429	0.341186
4496_60_MMP12_MMP_12	overall	Male	1	28	Weighted median	0.0749895	0.0259795	0.00389569	0.0164201	0.0275076	0.550555	6583	0	0.65681	0	0.00200429	0.341186
4496_60_MMP12_MMP_12	overall	Male	1	28	IVW-MRE	0.0749895	0.0259795	0.00389569	0.024487	0.0245414	0.318385	6583	0	0.65681	0	0.00200429	0.341186
4496_60_MMP12_MMP_12	overall	Male	1	28	Weighted mode	0.0749895	0.0259795	0.00389569	0.0153241	0.0504422	0.763612	6583	0	0.65681	0	0.00200429	0.341186
4496_60_MMP12_MMP_12	colon	Female	1	16	MR Egger	0.0353883	0.0311754	0.256319	0.0132906	0.115085	0.9097	6583	0	0.970597	0	0.00963659	0.0197663
4496_60_MMP12_MMP_12	colon	Female	1	16	Weighted median	0.0353883	0.0311754	0.256319	0.0384754	0.030442	0.206269	6583	0	0.970597	0	0.00963659	0.0197663
4496_60_MMP12_MMP_12	colon	Female	1	16	IVW-MRE	0.0353883	0.0311754	0.256319	0.0152241	0.0281373	0.588464	6583	0	0.970597	0	0.00963659	0.0197663
4496_60_MMP12_MMP_12	colon	Female	1	16	Weighted mode	0.0353883	0.0311754	0.256319	0.0301065	0.0423886	0.488446	6583	0	0.970597	0	0.00963659	0.0197663
4496_60_MMP12_MMP_12	distal	Female	1	8	MR Egger	0.0450779	0.0426906	0.291004	-0.832883	0.290546	0.0285532	6582	0	0.971952	0	0.00320262	0.0248454
4496_60_MMP12_MMP_12	distal	Female	1	8	Weighted median	0.0450779	0.0426906	0.291004	0.00324152	0.0346984	0.92557	6582	0	0.971952	0	0.00320262	0.0248454
4496_60_MMP12_MMP_12	distal	Female	1	8	IVW-MRE	0.0450779	0.0426906	0.291004	0.0281012	0.0451121	0.533337	6582	0	0.971952	0	0.00320262	0.0248454
4496_60_MMP12_MMP_12	distal	Female	1	8	Weighted mode	0.0450779	0.0426906	0.291004	-0.0642839	0.0767821	0.430119	6582	0	0.971952	0	0.00320262	0.0248454
4496_60_MMP12_MMP_12	proximal	Male	1	3	MR Egger	0.102654	0.0422693	0.0151584	-0.209355	0.431525	0.71244	6582	0	0.78864	0	0.00266976	0.20869
4496_60_MMP12_MMP_12	proximal	Male	1	3	Weighted median	0.102654	0.0422693	0.0151584	0.00981442	0.0412328	0.811862	6582	0	0.78864	0	0.00266976	0.20869
4496_60_MMP12_MMP_12	proximal	Male	1	3	IVW-MRE	0.102654	0.0422693	0.0151584	-0.00739656	0.0366929	0.840245	6582	0	0.78864	0	0.00266976	0.20869
4496_60_MMP12_MMP_12	proximal	Male	1	3	Weighted mode	0.102654	0.0422693	0.0151584	0.0242704	0.0564344	0.709055	6582	0	0.78864	0	0.00266976	0.20869
4496_60_MMP12_MMP_12	colon	Sex-combined	1	39	MR Egger	0.0665637	0.0221879	0.0026998	0.0209896	0.0774405	0.787866	6583	0	0.542875	0	0.126945	0.330181
4496_60_MMP12_MMP_12	colon	Sex-combined	1	39	Weighted median	0.0665637	0.0221879	0.0026998	0.0212172	0.0267688	0.428005	6583	0	0.542875	0	0.126945	0.330181
4496_60_MMP12_MMP_12	colon	Sex-combined	1	39	IVW-MRE	0.0665637	0.0221879	0.0026998	0.040885	0.0232053	0.0780895	6583	0	0.542875	0	0.126945	0.330181
4496_60_MMP12_MMP_12	colon	Sex-combined	1	39	Weighted mode	0.0665637	0.0221879	0.0026998	0.0159826	0.0387528	0.682345	6583	0	0.542875	0	0.126945	0.330181
4496_60_MMP12_MMP_12	overall	Sex-combined	1	62	MR Egger	0.0463418	0.0185367	0.0124193	0.0446043	0.0597279	0.458106	6583	0	0.74792	0	0.154731	0.0973485
4496_60_MMP12_MMP_12	overall	Sex-combined	1	62	Weighted median	0.0463418	0.0185367	0.0124193	0.0132337	0.0243905	0.587423	6583	0	0.74792	0	0.154731	0.0973485
4496_60_MMP12_MMP_12	overall	Sex-combined	1	62	IVW-MRE	0.0463418	0.0185367	0.0124193	0.0182935	0.0207389	0.377731	6583	0	0.74792	0	0.154731	0.0973485
4496_60_MMP12_MMP_12	overall	Sex-combined	1	62	Weighted mode	0.0463418	0.0185367	0.0124193	0.0223952	0.0404764	0.582086	6583	0	0.74792	0	0.154731	0.0973485
4496_60_MMP12_MMP_12	rectal	Sex-combined	1	24	MR Egger	0.0307541	0.0285072	0.280669	0.043121	0.0718345	0.554452	6583	0	0.98056	0	0.0025852	0.0168546
4496_60_MMP12_MMP_12	rectal	Sex-combined	1	24	Weighted median	0.0307541	0.0285072	0.280669	0.0124752	0.0247991	0.61493	6583	0	0.98056	0	0.0025852	0.0168546
4496_60_MMP12_MMP_12	rectal	Sex-combined	1	24	IVW-MRE	0.0307541	0.0285072	0.280669	0.0323799	0.0223386	0.147197	6583	0	0.98056	0	0.0025852	0.0168546
4496_60_MMP12_MMP_12	rectal	Sex-combined	1	24	Weighted mode	0.0307541	0.0285072	0.280669	-0.00243688	0.0556348	0.965441	6583	0	0.98056	0	0.0025852	0.0168546
4496_60_MMP12_MMP_12	colon	Male	1	20	MR Egger	0.0992838	0.032018	0.00192948	0.152386	0.123469	0.232995	6582	0	0.459916	0	0.00184763	0.538237
4496_60_MMP12_MMP_12	colon	Male	1	20	Weighted median	0.0992838	0.032018	0.00192948	0.0152592	0.0296264	0.606515	6582	0	0.459916	0	0.00184763	0.538237
4496_60_MMP12_MMP_12	colon	Male	1	20	IVW-MRE	0.0992838	0.032018	0.00192948	0.043431	0.0291202	0.135847	6582	0	0.459916	0	0.00184763	0.538237
4496_60_MMP12_MMP_12	colon	Male	1	20	Weighted mode	0.0992838	0.032018	0.00192948	0.00938132	0.0497664	0.852478	6582	0	0.459916	0	0.00184763	0.538237
4496_60_MMP12_MMP_12	rectal	Male	1	10	MR Egger	0.0432524	0.037916	0.253978	-0.0753445	0.132749	0.585898	6582	0	0.973533	0	0.00269191	0.0237751
4496_60_MMP12_MMP_12	rectal	Male	1	10	Weighted median	0.0432524	0.037916	0.253978	0.00620043	0.032838	0.850235	6582	0	0.973533	0	0.00269191	0.0237751
4496_60_MMP12_MMP_12	rectal	Male	1	10	IVW-MRE	0.0432524	0.037916	0.253978	0.0341986	0.0344075	0.320258	6582	0	0.973533	0	0.00269191	0.0237751
4496_60_MMP12_MMP_12	rectal	Male	1	10	Weighted mode	0.0432524	0.037916	0.253978	0.00470862	0.0557395	0.934528	6582	0	0.973533	0	0.00269191	0.0237751
4496_60_MMP12_MMP_12	proximal	Sex-combined	1	21	MR Egger	0.0582783	0.0287881	0.04293	-0.0197012	0.098339	0.843344	6583	0	0.922577	0	0.00889819	0.0685251
4496_60_MMP12_MMP_12	proximal	Sex-combined	1	21	Weighted median	0.0582783	0.0287881	0.04293	0.0386938	0.0284272	0.173466	6583	0	0.922577	0	0.00889819	0.0685251
4496_60_MMP12_MMP_12	proximal	Sex-combined	1	21	IVW-MRE	0.0582783	0.0287881	0.04293	0.027579	0.0247014	0.264211	6583	0	0.922577	0	0.00889819	0.0685251
4496_60_MMP12_MMP_12	proximal	Sex-combined	1	21	Weighted mode	0.0582783	0.0287881	0.04293	0.0448698	0.0432825	0.312261	6583	0	0.922577	0	0.00889819	0.0685251
4496_60_MMP12_MMP_12	distal	Male	1	9	MR Egger	0.107288	0.0410055	0.00888524	0.0332441	0.128044	0.802619	6582	0	0.726957	0	0.00244081	0.270602
4496_60_MMP12_MMP_12	distal	Male	1	9	Weighted median	0.107288	0.0410055	0.00888524	0.0695549	0.0290008	0.0164678	6582	0	0.726957	0	0.00244081	0.270602
4496_60_MMP12_MMP_12	distal	Male	1	9	IVW-MRE	0.107288	0.0410055	0.00888524	0.0856874	0.0254733	0.000768748	6582	0	0.726957	0	0.00244081	0.270602
4496_60_MMP12_MMP_12	distal	Male	1	9	Weighted mode	0.107288	0.0410055	0.00888524	0.0303567	0.0513824	0.570964	6582	0	0.726957	0	0.00244081	0.270602
4496_60_MMP12_MMP_12	overall	Female	1	23	MR Egger	0.016992	0.0265412	0.522035	-0.0586075	0.0784457	0.463282	6583	0	0.983464	0	0.00542695	0.0111093
4496_60_MMP12_MMP_12	overall	Female	1	23	Weighted median	0.016992	0.0265412	0.522035	0.028855	0.0281694	0.305676	6583	0	0.983464	0	0.00542695	0.0111093
4496_60_MMP12_MMP_12	overall	Female	1	23	IVW-MRE	0.016992	0.0265412	0.522035	0.0319492	0.0224483	0.154668	6583	0	0.983464	0	0.00542695	0.0111093
4496_60_MMP12_MMP_12	overall	Female	1	23	Weighted mode	0.016992	0.0265412	0.522035	0.0223271	0.0440525	0.617316	6583	0	0.983464	0	0.00542695	0.0111093
4496_60_MMP12_MMP_12	distal	Sex-combined	1	23	MR Egger	0.0766746	0.0293498	0.00898984	0.0364409	0.086374	0.677388	6583	0	0.782676	0	0.00269539	0.214629
4496_60_MMP12_MMP_12	distal	Sex-combined	1	23	Weighted median	0.0766746	0.0293498	0.00898984	0.0144095	0.0273397	0.598157	6583	0	0.782676	0	0.00269539	0.214629
4496_60_MMP12_MMP_12	distal	Sex-combined	1	23	IVW-MRE	0.0766746	0.0293498	0.00898984	0.044588	0.0238795	0.0618722	6583	0	0.782676	0	0.00269539	0.214629
4496_60_MMP12_MMP_12	distal	Sex-combined	1	23	Weighted mode	0.0766746	0.0293498	0.00898984	0.00820986	0.0557235	0.884212	6583	0	0.782676	0	0.00269539	0.214629
13118_5_SMOC1_SMOC1	rectal	Female	1	10	MR Egger	0.0940171	0.121693	0.439774	0.0447719	0.087171	0.621405	5901	3.67539e-84	0.973414	1.19823e-86	0.00317322	0.0234128
13118_5_SMOC1_SMOC1	rectal	Female	1	10	Weighted median	0.0940171	0.121693	0.439774	0.0153356	0.0252327	0.543342	5901	3.67539e-84	0.973414	1.19823e-86	0.00317322	0.0234128
13118_5_SMOC1_SMOC1	rectal	Female	1	10	IVW-MRE	0.0940171	0.121693	0.439774	-0.0112074	0.0174893	0.521643	5901	3.67539e-84	0.973414	1.19823e-86	0.00317322	0.0234128
13118_5_SMOC1_SMOC1	rectal	Female	1	10	Weighted mode	0.0940171	0.121693	0.439774	0.0222294	0.035609	0.547949	5901	3.67539e-84	0.973414	1.19823e-86	0.00317322	0.0234128
13118_5_SMOC1_SMOC1	proximal	Female	1	8	MR Egger	0.188848	0.109076	0.0833906	0.109769	0.10109	0.319231	5902	3.59898e-84	0.953185	1.26313e-86	0.00334494	0.0434696
13118_5_SMOC1_SMOC1	proximal	Female	1	8	Weighted median	0.188848	0.109076	0.0833906	0.0538585	0.029606	0.0688844	5902	3.59898e-84	0.953185	1.26313e-86	0.00334494	0.0434696
13118_5_SMOC1_SMOC1	proximal	Female	1	8	IVW-MRE	0.188848	0.109076	0.0833906	0.0353311	0.0212599	0.0965402	5902	3.59898e-84	0.953185	1.26313e-86	0.00334494	0.0434696
13118_5_SMOC1_SMOC1	proximal	Female	1	8	Weighted mode	0.188848	0.109076	0.0833906	0.0661601	0.0406016	0.147231	5902	3.59898e-84	0.953185	1.26313e-86	0.00334494	0.0434696
13118_5_SMOC1_SMOC1	overall	Male	1	28	MR Egger	0.014652	0.0695971	0.833257	-0.0724866	0.058502	0.226398	5904	3.70719e-84	0.981835	8.35383e-87	0.00221232	0.0159524
13118_5_SMOC1_SMOC1	overall	Male	1	28	Weighted median	0.014652	0.0695971	0.833257	-0.0106134	0.026164	0.685	5904	3.70719e-84	0.981835	8.35383e-87	0.00221232	0.0159524
13118_5_SMOC1_SMOC1	overall	Male	1	28	IVW-MRE	0.014652	0.0695971	0.833257	-0.00416236	0.0182581	0.819666	5904	3.70719e-84	0.981835	8.35383e-87	0.00221232	0.0159524
13118_5_SMOC1_SMOC1	overall	Male	1	28	Weighted mode	0.014652	0.0695971	0.833257	-0.00691316	0.0451707	0.879501	5904	3.70719e-84	0.981835	8.35383e-87	0.00221232	0.0159524
13118_5_SMOC1_SMOC1	colon	Female	1	16	MR Egger	0.137566	0.0862841	0.11086	0.0464916	0.0839174	0.588308	5902	3.64971e-84	0.966616	1.12965e-86	0.00299154	0.0303923
13118_5_SMOC1_SMOC1	colon	Female	1	16	Weighted median	0.137566	0.0862841	0.11086	-0.0075177	0.0302162	0.803518	5902	3.64971e-84	0.966616	1.12965e-86	0.00299154	0.0303923
13118_5_SMOC1_SMOC1	colon	Female	1	16	IVW-MRE	0.137566	0.0862841	0.11086	-9.86378e-05	0.0195771	0.99598	5902	3.64971e-84	0.966616	1.12965e-86	0.00299154	0.0303923
13118_5_SMOC1_SMOC1	colon	Female	1	16	Weighted mode	0.137566	0.0862841	0.11086	-0.0183488	0.0534628	0.736205	5902	3.64971e-84	0.966616	1.12965e-86	0.00299154	0.0303923
13118_5_SMOC1_SMOC1	distal	Female	1	8	MR Egger	0.042328	0.117216	0.718016	-0.154933	0.220285	0.50821	5901	3.6895e-84	0.977151	1.51012e-86	0.0039993	0.0188493
13118_5_SMOC1_SMOC1	distal	Female	1	8	Weighted median	0.042328	0.117216	0.718016	-0.0179921	0.0295988	0.543278	5901	3.6895e-84	0.977151	1.51012e-86	0.0039993	0.0188493
13118_5_SMOC1_SMOC1	distal	Female	1	8	IVW-MRE	0.042328	0.117216	0.718016	-0.0215771	0.015899	0.174739	5901	3.6895e-84	0.977151	1.51012e-86	0.0039993	0.0188493
13118_5_SMOC1_SMOC1	distal	Female	1	8	Weighted mode	0.042328	0.117216	0.718016	-0.0206322	0.0470207	0.674038	5901	3.6895e-84	0.977151	1.51012e-86	0.0039993	0.0188493
13118_5_SMOC1_SMOC1	proximal	Male	1	3	MR Egger	0.001628	0.115181	0.988723	0.0801128	0.438025	0.884838	5902	3.69724e-84	0.979208	1.12341e-86	0.00297515	0.0178165
13118_5_SMOC1_SMOC1	proximal	Male	1	3	Weighted median	0.001628	0.115181	0.988723	0.00886873	0.0401452	0.825157	5902	3.69724e-84	0.979208	1.12341e-86	0.00297515	0.0178165
13118_5_SMOC1_SMOC1	proximal	Male	1	3	IVW-MRE	0.001628	0.115181	0.988723	0.0253866	0.0348607	0.466473	5902	3.69724e-84	0.979208	1.12341e-86	0.00297515	0.0178165
13118_5_SMOC1_SMOC1	proximal	Male	1	3	Weighted mode	0.001628	0.115181	0.988723	-0.0157243	0.057466	0.810039	5902	3.69724e-84	0.979208	1.12341e-86	0.00297515	0.0178165
13118_5_SMOC1_SMOC1	colon	Sex-combined	1	39	MR Egger	0.042735	0.0586081	0.4659	0.0211932	0.0585942	0.719638	5905	3.65636e-84	0.968375	9.76252e-87	0.00258528	0.0290395
13118_5_SMOC1_SMOC1	colon	Sex-combined	1	39	Weighted median	0.042735	0.0586081	0.4659	0.00709527	0.0239376	0.766919	5905	3.65636e-84	0.968375	9.76252e-87	0.00258528	0.0290395
13118_5_SMOC1_SMOC1	colon	Sex-combined	1	39	IVW-MRE	0.042735	0.0586081	0.4659	0.0150225	0.017408	0.388156	5905	3.65636e-84	0.968375	9.76252e-87	0.00258528	0.0290395
13118_5_SMOC1_SMOC1	colon	Sex-combined	1	39	Weighted mode	0.042735	0.0586081	0.4659	0.00793739	0.0439153	0.85753	5905	3.65636e-84	0.968375	9.76252e-87	0.00258528	0.0290395
13118_5_SMOC1_SMOC1	overall	Sex-combined	1	62	MR Egger	0.049654	0.049654	0.317311	-0.0194244	0.04418	0.661759	5905	3.61996e-84	0.958738	2.54775e-86	0.00674731	0.0345147
13118_5_SMOC1_SMOC1	overall	Sex-combined	1	62	Weighted median	0.049654	0.049654	0.317311	-0.00664455	0.0235485	0.777818	5905	3.61996e-84	0.958738	2.54775e-86	0.00674731	0.0345147
13118_5_SMOC1_SMOC1	overall	Sex-combined	1	62	IVW-MRE	0.049654	0.049654	0.317311	0.0106277	0.0154111	0.49044	5905	3.61996e-84	0.958738	2.54775e-86	0.00674731	0.0345147
13118_5_SMOC1_SMOC1	overall	Sex-combined	1	62	Weighted mode	0.049654	0.049654	0.317311	-0.00410531	0.041262	0.921072	5905	3.61996e-84	0.958738	2.54775e-86	0.00674731	0.0345147
13118_5_SMOC1_SMOC1	rectal	Sex-combined	1	24	MR Egger	0.0842491	0.0761091	0.268315	0.0111749	0.0485381	0.820041	5904	3.65699e-84	0.968537	1.08604e-86	0.00287603	0.0285871
13118_5_SMOC1_SMOC1	rectal	Sex-combined	1	24	Weighted median	0.0842491	0.0761091	0.268315	-0.018573	0.0214381	0.386294	5904	3.65699e-84	0.968537	1.08604e-86	0.00287603	0.0285871
13118_5_SMOC1_SMOC1	rectal	Sex-combined	1	24	IVW-MRE	0.0842491	0.0761091	0.268315	-0.020275	0.0121389	0.0948689	5904	3.65699e-84	0.968537	1.08604e-86	0.00287603	0.0285871
13118_5_SMOC1_SMOC1	rectal	Sex-combined	1	24	Weighted mode	0.0842491	0.0761091	0.268315	-0.00157814	0.032096	0.961209	5904	3.65699e-84	0.968537	1.08604e-86	0.00287603	0.0285871
13118_5_SMOC1_SMOC1	colon	Male	1	20	MR Egger	0.030118	0.0879121	0.731905	0.0916975	0.0795709	0.264232	5902	3.70223e-84	0.980524	9.59407e-87	0.00254079	0.0169357
13118_5_SMOC1_SMOC1	colon	Male	1	20	Weighted median	0.030118	0.0879121	0.731905	0.00182404	0.0254961	0.942967	5902	3.70223e-84	0.980524	9.59407e-87	0.00254079	0.0169357
13118_5_SMOC1_SMOC1	colon	Male	1	20	IVW-MRE	0.030118	0.0879121	0.731905	-0.000423548	0.0174599	0.980647	5902	3.70223e-84	0.980524	9.59407e-87	0.00254079	0.0169357
13118_5_SMOC1_SMOC1	colon	Male	1	20	Weighted mode	0.030118	0.0879121	0.731905	0.0130412	0.0431011	0.765503	5902	3.70223e-84	0.980524	9.59407e-87	0.00254079	0.0169357
13118_5_SMOC1_SMOC1	rectal	Male	1	10	MR Egger	0.0769231	0.107041	0.472368	-0.0954656	0.0795428	0.264401	5902	3.67667e-84	0.973753	1.70534e-86	0.00451632	0.0217308
13118_5_SMOC1_SMOC1	rectal	Male	1	10	Weighted median	0.0769231	0.107041	0.472368	-0.0247151	0.0271621	0.362869	5902	3.67667e-84	0.973753	1.70534e-86	0.00451632	0.0217308
13118_5_SMOC1_SMOC1	rectal	Male	1	10	IVW-MRE	0.0769231	0.107041	0.472368	-0.0202245	0.016724	0.226543	5902	3.67667e-84	0.973753	1.70534e-86	0.00451632	0.0217308
13118_5_SMOC1_SMOC1	rectal	Male	1	10	Weighted mode	0.0769231	0.107041	0.472368	-0.0218777	0.0411674	0.607984	5902	3.67667e-84	0.973753	1.70534e-86	0.00451632	0.0217308
13118_5_SMOC1_SMOC1	proximal	Sex-combined	1	21	MR Egger	0.0537241	0.0761091	0.480261	0.149995	0.0701693	0.0457616	5904	3.70165e-84	0.980372	6.87158e-87	0.00181974	0.017808
13118_5_SMOC1_SMOC1	proximal	Sex-combined	1	21	Weighted median	0.0537241	0.0761091	0.480261	0.0113889	0.0263725	0.665851	5904	3.70165e-84	0.980372	6.87158e-87	0.00181974	0.017808
13118_5_SMOC1_SMOC1	proximal	Sex-combined	1	21	IVW-MRE	0.0537241	0.0761091	0.480261	0.0176529	0.0179075	0.324242	5904	3.70165e-84	0.980372	6.87158e-87	0.00181974	0.017808
13118_5_SMOC1_SMOC1	proximal	Sex-combined	1	21	Weighted mode	0.0537241	0.0761091	0.480261	0.0714929	0.0486423	0.157181	5904	3.70165e-84	0.980372	6.87158e-87	0.00181974	0.017808
13118_5_SMOC1_SMOC1	distal	Male	1	9	MR Egger	0.024827	0.111925	0.824455	0.0438675	0.0959704	0.66145	5902	3.67414e-84	0.973086	2.49663e-86	0.00661206	0.020302
13118_5_SMOC1_SMOC1	distal	Male	1	9	Weighted median	0.024827	0.111925	0.824455	0.0108154	0.0266875	0.685286	5902	3.67414e-84	0.973086	2.49663e-86	0.00661206	0.020302
13118_5_SMOC1_SMOC1	distal	Male	1	9	IVW-MRE	0.024827	0.111925	0.824455	0.0129305	0.0192039	0.500741	5902	3.67414e-84	0.973086	2.49663e-86	0.00661206	0.020302
13118_5_SMOC1_SMOC1	distal	Male	1	9	Weighted mode	0.024827	0.111925	0.824455	0.0108349	0.0438943	0.811248	5902	3.67414e-84	0.973086	2.49663e-86	0.00661206	0.020302
13118_5_SMOC1_SMOC1	overall	Female	1	23	MR Egger	0.0915751	0.0708181	0.195975	0.0484686	0.0666642	0.47522	5904	3.66792e-84	0.971428	9.96205e-87	0.00263813	0.0259344
13118_5_SMOC1_SMOC1	overall	Female	1	23	Weighted median	0.0915751	0.0708181	0.195975	-0.0150892	0.0275189	0.583472	5904	3.66792e-84	0.971428	9.96205e-87	0.00263813	0.0259344
13118_5_SMOC1_SMOC1	overall	Female	1	23	IVW-MRE	0.0915751	0.0708181	0.195975	-0.01754	0.017931	0.327978	5904	3.66792e-84	0.971428	9.96205e-87	0.00263813	0.0259344
13118_5_SMOC1_SMOC1	overall	Female	1	23	Weighted mode	0.0915751	0.0708181	0.195975	-0.0137674	0.052388	0.795153	5904	3.66792e-84	0.971428	9.96205e-87	0.00263813	0.0259344
13118_5_SMOC1_SMOC1	distal	Sex-combined	1	23	MR Egger	-0.003663	0.0769231	0.96202	-0.0222494	0.06013	0.715072	5904	3.70513e-84	0.981296	1.57566e-86	0.00417296	0.0145315
13118_5_SMOC1_SMOC1	distal	Sex-combined	1	23	Weighted median	-0.003663	0.0769231	0.96202	-0.0211813	0.0241662	0.380768	5904	3.70513e-84	0.981296	1.57566e-86	0.00417296	0.0145315
13118_5_SMOC1_SMOC1	distal	Sex-combined	1	23	IVW-MRE	-0.003663	0.0769231	0.96202	-0.00102465	0.0158471	0.948446	5904	3.70513e-84	0.981296	1.57566e-86	0.00417296	0.0145315
13118_5_SMOC1_SMOC1	distal	Sex-combined	1	23	Weighted mode	-0.003663	0.0769231	0.96202	-0.02816	0.0417461	0.506986	5904	3.70513e-84	0.981296	1.57566e-86	0.00417296	0.0145315
6234_74_VIT_VITRN	rectal	Female	1	10	MR Egger	0.0250487	0.0592819	0.672634	0.124702	0.0888365	0.198006	7018	0	0.985198	0	0.00340631	0.0113961
6234_74_VIT_VITRN	rectal	Female	1	10	Weighted median	0.0250487	0.0592819	0.672634	-0.0100826	0.0245711	0.681554	7018	0	0.985198	0	0.00340631	0.0113961
6234_74_VIT_VITRN	rectal	Female	1	10	IVW-MRE	0.0250487	0.0592819	0.672634	-0.00687293	0.0141162	0.626342	7018	0	0.985198	0	0.00340631	0.0113961
6234_74_VIT_VITRN	rectal	Female	1	10	Weighted mode	0.0250487	0.0592819	0.672634	0.0283726	0.0379486	0.473748	7018	0	0.985198	0	0.00340631	0.0113961
6234_74_VIT_VITRN	proximal	Female	1	8	MR Egger	-0.0492625	0.0531589	0.354082	0.00312269	0.136139	0.982444	7018	0	0.982484	0	0.00322156	0.014294
6234_74_VIT_VITRN	proximal	Female	1	8	Weighted median	-0.0492625	0.0531589	0.354082	0.0391963	0.0304166	0.19752	7018	0	0.982484	0	0.00322156	0.014294
6234_74_VIT_VITRN	proximal	Female	1	8	IVW-MRE	-0.0492625	0.0531589	0.354082	0.0216036	0.0283032	0.44529	7018	0	0.982484	0	0.00322156	0.014294
6234_74_VIT_VITRN	proximal	Female	1	8	Weighted mode	-0.0492625	0.0531589	0.354082	0.0550242	0.0378263	0.189091	7018	0	0.982484	0	0.00322156	0.014294
6234_74_VIT_VITRN	overall	Male	1	28	MR Egger	-0.0242137	0.0347899	0.486429	-0.0596392	0.0653246	0.369649	7021	0	0.984179	0	0.0080069	0.00781426
6234_74_VIT_VITRN	overall	Male	1	28	Weighted median	-0.0242137	0.0347899	0.486429	-0.0446077	0.0261125	0.0875832	7021	0	0.984179	0	0.0080069	0.00781426
6234_74_VIT_VITRN	overall	Male	1	28	IVW-MRE	-0.0242137	0.0347899	0.486429	-0.01725	0.0199515	0.387261	7021	0	0.984179	0	0.0080069	0.00781426
6234_74_VIT_VITRN	overall	Male	1	28	Weighted mode	-0.0242137	0.0347899	0.486429	-0.0561393	0.0482223	0.254537	7021	0	0.984179	0	0.0080069	0.00781426
6234_74_VIT_VITRN	colon	Female	1	16	MR Egger	-0.013081	0.0423045	0.757161	0.124013	0.0989793	0.23076	7021	0	0.989072	0	0.00306756	0.0078602
6234_74_VIT_VITRN	colon	Female	1	16	Weighted median	-0.013081	0.0423045	0.757161	0.031364	0.0300783	0.297067	7021	0	0.989072	0	0.00306756	0.0078602
6234_74_VIT_VITRN	colon	Female	1	16	IVW-MRE	-0.013081	0.0423045	0.757161	0.00976376	0.0252887	0.699428	7021	0	0.989072	0	0.00306756	0.0078602
6234_74_VIT_VITRN	colon	Female	1	16	Weighted mode	-0.013081	0.0423045	0.757161	0.0407422	0.0428161	0.356401	7021	0	0.989072	0	0.00306756	0.0078602
6234_74_VIT_VITRN	distal	Female	1	8	MR Egger	0.0044531	0.057612	0.938389	0.0662633	0.224706	0.778016	7018	0	0.98509	0	0.00473823	0.0101715
6234_74_VIT_VITRN	distal	Female	1	8	Weighted median	0.0044531	0.057612	0.938389	-0.0300007	0.0303823	0.323428	7018	0	0.98509	0	0.00473823	0.0101715
6234_74_VIT_VITRN	distal	Female	1	8	IVW-MRE	0.0044531	0.057612	0.938389	-0.0253844	0.01699	0.135156	7018	0	0.98509	0	0.00473823	0.0101715
6234_74_VIT_VITRN	distal	Female	1	8	Weighted mode	0.0044531	0.057612	0.938389	-0.0334801	0.0473759	0.502598	7018	0	0.98509	0	0.00473823	0.0101715
6234_74_VIT_VITRN	proximal	Male	1	3	MR Egger	-0.0275536	0.0567771	0.627468	0.389992	0.310403	0.427968	7018	0	0.984579	0	0.00419549	0.0112258
6234_74_VIT_VITRN	proximal	Male	1	3	Weighted median	-0.0275536	0.0567771	0.627468	0.0562215	0.041548	0.176002	7018	0	0.984579	0	0.00419549	0.0112258
6234_74_VIT_VITRN	proximal	Male	1	3	IVW-MRE	-0.0275536	0.0567771	0.627468	0.034198	0.0286771	0.233057	7018	0	0.984579	0	0.00419549	0.0112258
6234_74_VIT_VITRN	proximal	Male	1	3	Weighted mode	-0.0275536	0.0567771	0.627468	0.0592972	0.0512796	0.367003	7018	0	0.984579	0	0.00419549	0.0112258
6234_74_VIT_VITRN	colon	Sex-combined	1	39	MR Egger	-0.0180907	0.0300584	0.547273	0.0215253	0.0665242	0.748085	7021	0	0.987563	0	0.00605843	0.00637902
6234_74_VIT_VITRN	colon	Sex-combined	1	39	Weighted median	-0.0180907	0.0300584	0.547273	0.00481217	0.0254938	0.850282	7021	0	0.987563	0	0.00605843	0.00637902
6234_74_VIT_VITRN	colon	Sex-combined	1	39	IVW-MRE	-0.0180907	0.0300584	0.547273	-0.00725517	0.0198873	0.715251	7021	0	0.987563	0	0.00605843	0.00637902
6234_74_VIT_VITRN	colon	Sex-combined	1	39	Weighted mode	-0.0180907	0.0300584	0.547273	0.0302837	0.043079	0.486352	7021	0	0.987563	0	0.00605843	0.00637902
6234_74_VIT_VITRN	overall	Sex-combined	1	62	MR Egger	-0.0108544	0.0247704	0.66124	-0.0509317	0.0458404	0.270973	7022	0	0.979058	0	0.0161515	0.0047902
6234_74_VIT_VITRN	overall	Sex-combined	1	62	Weighted median	-0.0108544	0.0247704	0.66124	-0.00976873	0.0232907	0.674904	7022	0	0.979058	0	0.0161515	0.0047902
6234_74_VIT_VITRN	overall	Sex-combined	1	62	IVW-MRE	-0.0108544	0.0247704	0.66124	-0.00621015	0.0159801	0.697559	7022	0	0.979058	0	0.0161515	0.0047902
6234_74_VIT_VITRN	overall	Sex-combined	1	62	Weighted mode	-0.0108544	0.0247704	0.66124	-0.0662775	0.0367865	0.0765381	7022	0	0.979058	0	0.0161515	0.0047902
6234_74_VIT_VITRN	rectal	Sex-combined	1	24	MR Egger	0.0183691	0.0386863	0.634915	-0.019827	0.0497816	0.694263	7021	0	0.989054	0	0.00327407	0.0076715
6234_74_VIT_VITRN	rectal	Sex-combined	1	24	Weighted median	0.0183691	0.0386863	0.634915	-0.0323814	0.0225673	0.15132	7021	0	0.989054	0	0.00327407	0.0076715
6234_74_VIT_VITRN	rectal	Sex-combined	1	24	IVW-MRE	0.0183691	0.0386863	0.634915	-0.0177085	0.0129154	0.170339	7021	0	0.989054	0	0.00327407	0.0076715
6234_74_VIT_VITRN	rectal	Sex-combined	1	24	Weighted mode	0.0183691	0.0386863	0.634915	-0.0493495	0.0391462	0.220076	7021	0	0.989054	0	0.00327407	0.0076715
6234_74_VIT_VITRN	colon	Male	1	20	MR Egger	-0.0292235	0.0428611	0.495354	0.112714	0.0978161	0.264271	7021	0	0.964984	0	0.0256821	0.00933423
6234_74_VIT_VITRN	colon	Male	1	20	Weighted median	-0.0292235	0.0428611	0.495354	-0.00782245	0.0277951	0.778379	7021	0	0.964984	0	0.0256821	0.00933423
6234_74_VIT_VITRN	colon	Male	1	20	IVW-MRE	-0.0292235	0.0428611	0.495354	-0.00546491	0.0234997	0.816109	7021	0	0.964984	0	0.0256821	0.00933423
6234_74_VIT_VITRN	colon	Male	1	20	Weighted mode	-0.0292235	0.0428611	0.495354	-0.0202244	0.0440926	0.651667	7021	0	0.964984	0	0.0256821	0.00933423
6234_74_VIT_VITRN	rectal	Male	1	10	MR Egger	0.0108544	0.051489	0.833035	-0.0356365	0.0809277	0.671339	7019	0	0.986773	0	0.00393609	0.00929131
6234_74_VIT_VITRN	rectal	Male	1	10	Weighted median	0.0108544	0.051489	0.833035	-0.0461196	0.027473	0.0932065	7019	0	0.986773	0	0.00393609	0.00929131
6234_74_VIT_VITRN	rectal	Male	1	10	IVW-MRE	0.0108544	0.051489	0.833035	-0.0305608	0.0191518	0.110552	7019	0	0.986773	0	0.00393609	0.00929131
6234_74_VIT_VITRN	rectal	Male	1	10	Weighted mode	0.0108544	0.051489	0.833035	-0.0634717	0.0482007	0.22044	7019	0	0.986773	0	0.00393609	0.00929131
6234_74_VIT_VITRN	proximal	Sex-combined	1	21	MR Egger	-0.0345116	0.0389647	0.375772	0.138525	0.0803413	0.100902	7021	0	0.9849	0	0.0049384	0.0101613
6234_74_VIT_VITRN	proximal	Sex-combined	1	21	Weighted median	-0.0345116	0.0389647	0.375772	0.0365853	0.0261831	0.162328	7021	0	0.9849	0	0.0049384	0.0101613
6234_74_VIT_VITRN	proximal	Sex-combined	1	21	IVW-MRE	-0.0345116	0.0389647	0.375772	0.0215018	0.02117	0.309785	7021	0	0.9849	0	0.0049384	0.0101613
6234_74_VIT_VITRN	proximal	Sex-combined	1	21	Weighted mode	-0.0345116	0.0389647	0.375772	0.0472893	0.041423	0.267097	7021	0	0.9849	0	0.0049384	0.0101613
6234_74_VIT_VITRN	distal	Male	1	9	MR Egger	-0.0155859	0.0548288	0.776208	0.131766	0.0988586	0.22432	7018	0	0.98517	0	0.00477851	0.0100515
6234_74_VIT_VITRN	distal	Male	1	9	Weighted median	-0.0155859	0.0548288	0.776208	-0.00225392	0.0289855	0.938019	7018	0	0.98517	0	0.00477851	0.0100515
6234_74_VIT_VITRN	distal	Male	1	9	IVW-MRE	-0.0155859	0.0548288	0.776208	0.00261799	0.0191872	0.89147	7018	0	0.98517	0	0.00477851	0.0100515
6234_74_VIT_VITRN	distal	Male	1	9	Weighted mode	-0.0155859	0.0548288	0.776208	-0.00904569	0.0463647	0.850179	7018	0	0.98517	0	0.00477851	0.0100515
6234_74_VIT_VITRN	overall	Female	1	23	MR Egger	0.000556638	0.0356248	0.987534	0.0956891	0.0677858	0.172702	7021	0	0.988691	0	0.00499376	0.00631547
6234_74_VIT_VITRN	overall	Female	1	23	Weighted median	0.000556638	0.0356248	0.987534	0.00542643	0.0257495	0.833091	7021	0	0.988691	0	0.00499376	0.00631547
6234_74_VIT_VITRN	overall	Female	1	23	IVW-MRE	0.000556638	0.0356248	0.987534	-0.00536153	0.0128888	0.677421	7021	0	0.988691	0	0.00499376	0.00631547
6234_74_VIT_VITRN	overall	Female	1	23	Weighted mode	0.000556638	0.0356248	0.987534	0.0269956	0.0443899	0.549318	7021	0	0.988691	0	0.00499376	0.00631547
6234_74_VIT_VITRN	distal	Sex-combined	1	23	MR Egger	-0.00612302	0.0395213	0.876877	-0.0431265	0.0614347	0.490393	7021	0	0.989662	0	0.00324442	0.00709316
6234_74_VIT_VITRN	distal	Sex-combined	1	23	Weighted median	-0.00612302	0.0395213	0.876877	-0.0147508	0.0234397	0.529148	7021	0	0.989662	0	0.00324442	0.00709316
6234_74_VIT_VITRN	distal	Sex-combined	1	23	IVW-MRE	-0.00612302	0.0395213	0.876877	-0.00562028	0.0169	0.739465	7021	0	0.989662	0	0.00324442	0.00709316
6234_74_VIT_VITRN	distal	Sex-combined	1	23	Weighted mode	-0.00612302	0.0395213	0.876877	-0.052041	0.0434983	0.244279	7021	0	0.989662	0	0.00324442	0.00709316
18916_25_ITPA_Inosine_triphosphatase	rectal	Female	1	10	MR Egger	-0.0208693	0.0304031	0.492448	-0.0413004	0.0885645	0.653413	6171	0	0.97306	0	0.00272326	0.024217
18916_25_ITPA_Inosine_triphosphatase	rectal	Female	1	10	Weighted median	-0.0208693	0.0304031	0.492448	-0.0215339	0.0246947	0.383206	6171	0	0.97306	0	0.00272326	0.024217
18916_25_ITPA_Inosine_triphosphatase	rectal	Female	1	10	IVW-MRE	-0.0208693	0.0304031	0.492448	-0.0114963	0.0178694	0.519996	6171	0	0.97306	0	0.00272326	0.024217
18916_25_ITPA_Inosine_triphosphatase	rectal	Female	1	10	Weighted mode	-0.0208693	0.0304031	0.492448	-0.0203184	0.0334659	0.558764	6171	0	0.97306	0	0.00272326	0.024217
18916_25_ITPA_Inosine_triphosphatase	proximal	Female	1	8	MR Egger	-0.0169657	0.027025	0.53015	0.161818	0.100636	0.158969	6171	0	0.97693	0	0.00212417	0.020946
18916_25_ITPA_Inosine_triphosphatase	proximal	Female	1	8	Weighted median	-0.0169657	0.027025	0.53015	-0.00207101	0.0301572	0.945249	6171	0	0.97693	0	0.00212417	0.020946
18916_25_ITPA_Inosine_triphosphatase	proximal	Female	1	8	IVW-MRE	-0.0169657	0.027025	0.53015	0.000496444	0.0195988	0.979791	6171	0	0.97693	0	0.00212417	0.020946
18916_25_ITPA_Inosine_triphosphatase	proximal	Female	1	8	Weighted mode	-0.0169657	0.027025	0.53015	0.00537147	0.0428684	0.903808	6171	0	0.97693	0	0.00212417	0.020946
18916_25_ITPA_Inosine_triphosphatase	overall	Male	1	28	MR Egger	0.0298776	0.0174161	0.0862504	-0.00101203	0.0583111	0.986285	6171	0	0.950749	0	0.00245594	0.0467948
18916_25_ITPA_Inosine_triphosphatase	overall	Male	1	28	Weighted median	0.0298776	0.0174161	0.0862504	-0.00880221	0.0253506	0.728426	6171	0	0.950749	0	0.00245594	0.0467948
18916_25_ITPA_Inosine_triphosphatase	overall	Male	1	28	IVW-MRE	0.0298776	0.0174161	0.0862504	0.00361815	0.0161183	0.822388	6171	0	0.950749	0	0.00245594	0.0467948
18916_25_ITPA_Inosine_triphosphatase	overall	Male	1	28	Weighted mode	0.0298776	0.0174161	0.0862504	-0.0120675	0.0415711	0.773816	6171	0	0.950749	0	0.00245594	0.0467948
18916_25_ITPA_Inosine_triphosphatase	colon	Female	1	16	MR Egger	0.00773215	0.0218452	0.723375	0.163062	0.107731	0.152371	6171	0	0.982961	0	0.00199036	0.0150484
18916_25_ITPA_Inosine_triphosphatase	colon	Female	1	16	Weighted median	0.00773215	0.0218452	0.723375	0.0223986	0.0308057	0.467169	6171	0	0.982961	0	0.00199036	0.0150484
18916_25_ITPA_Inosine_triphosphatase	colon	Female	1	16	IVW-MRE	0.00773215	0.0218452	0.723375	0.00687891	0.0286988	0.810568	6171	0	0.982961	0	0.00199036	0.0150484
18916_25_ITPA_Inosine_triphosphatase	colon	Female	1	16	Weighted mode	0.00773215	0.0218452	0.723375	0.0363793	0.0397399	0.374446	6171	0	0.982961	0	0.00199036	0.0150484
18916_25_ITPA_Inosine_triphosphatase	distal	Female	1	8	MR Egger	0.0336311	0.0301779	0.265096	-0.0845248	0.219274	0.713181	6171	0	0.96105	0	0.00454903	0.0344006
18916_25_ITPA_Inosine_triphosphatase	distal	Female	1	8	Weighted median	0.0336311	0.0301779	0.265096	0.0166722	0.0297323	0.574973	6171	0	0.96105	0	0.00454903	0.0344006
18916_25_ITPA_Inosine_triphosphatase	distal	Female	1	8	IVW-MRE	0.0336311	0.0301779	0.265096	0.0197177	0.016912	0.243653	6171	0	0.96105	0	0.00454903	0.0344006
18916_25_ITPA_Inosine_triphosphatase	distal	Female	1	8	Weighted mode	0.0336311	0.0301779	0.265096	0.0253284	0.0444483	0.586602	6171	0	0.96105	0	0.00454903	0.0344006
18916_25_ITPA_Inosine_triphosphatase	proximal	Male	1	3	MR Egger	0.0148637	0.0288267	0.606116	0.334054	0.316665	0.482992	6171	0	0.975032	0	0.00406823	0.0208996
18916_25_ITPA_Inosine_triphosphatase	proximal	Male	1	3	Weighted median	0.0148637	0.0288267	0.606116	0.00755663	0.0408196	0.853133	6171	0	0.975032	0	0.00406823	0.0208996
18916_25_ITPA_Inosine_triphosphatase	proximal	Male	1	3	IVW-MRE	0.0148637	0.0288267	0.606116	-0.000187574	0.0359686	0.995839	6171	0	0.975032	0	0.00406823	0.0208996
18916_25_ITPA_Inosine_triphosphatase	proximal	Male	1	3	Weighted mode	0.0148637	0.0288267	0.606116	0.0258161	0.0572939	0.696421	6171	0	0.975032	0	0.00406823	0.0208996
18916_25_ITPA_Inosine_triphosphatase	colon	Sex-combined	1	39	MR Egger	0.0197433	0.0154643	0.201709	0.0796312	0.0549391	0.155637	6171	0	0.973864	0	0.00378655	0.0223495
18916_25_ITPA_Inosine_triphosphatase	colon	Sex-combined	1	39	Weighted median	0.0197433	0.0154643	0.201709	-0.00348013	0.0241281	0.885315	6171	0	0.973864	0	0.00378655	0.0223495
18916_25_ITPA_Inosine_triphosphatase	colon	Sex-combined	1	39	IVW-MRE	0.0197433	0.0154643	0.201709	0.00173605	0.0152238	0.90921	6171	0	0.973864	0	0.00378655	0.0223495
18916_25_ITPA_Inosine_triphosphatase	colon	Sex-combined	1	39	Weighted mode	0.0197433	0.0154643	0.201709	-0.000244428	0.0444403	0.99564	6171	0	0.973864	0	0.00378655	0.0223495
18916_25_ITPA_Inosine_triphosphatase	overall	Sex-combined	1	62	MR Egger	0.0165153	0.0125366	0.187716	0.0308058	0.0427767	0.474227	6171	0	0.977905	0	0.0028326	0.0192626
18916_25_ITPA_Inosine_triphosphatase	overall	Sex-combined	1	62	Weighted median	0.0165153	0.0125366	0.187716	-0.00265363	0.0221994	0.904851	6171	0	0.977905	0	0.0028326	0.0192626
18916_25_ITPA_Inosine_triphosphatase	overall	Sex-combined	1	62	IVW-MRE	0.0165153	0.0125366	0.187716	-0.0109951	0.0146711	0.453592	6171	0	0.977905	0	0.0028326	0.0192626
18916_25_ITPA_Inosine_triphosphatase	overall	Sex-combined	1	62	Weighted mode	0.0165153	0.0125366	0.187716	0.00367924	0.0347662	0.916066	6171	0	0.977905	0	0.0028326	0.0192626
18916_25_ITPA_Inosine_triphosphatase	rectal	Sex-combined	1	24	MR Egger	0.0137377	0.0198934	0.489838	-0.0284099	0.0486702	0.565344	6171	0	0.981383	0	0.00232287	0.0162946
18916_25_ITPA_Inosine_triphosphatase	rectal	Sex-combined	1	24	Weighted median	0.0137377	0.0198934	0.489838	-0.0226759	0.0205598	0.27006	6171	0	0.981383	0	0.00232287	0.0162946
18916_25_ITPA_Inosine_triphosphatase	rectal	Sex-combined	1	24	IVW-MRE	0.0137377	0.0198934	0.489838	-0.0074517	0.0124167	0.548416	6171	0	0.981383	0	0.00232287	0.0162946
18916_25_ITPA_Inosine_triphosphatase	rectal	Sex-combined	1	24	Weighted mode	0.0137377	0.0198934	0.489838	-0.0221807	0.0257741	0.398351	6171	0	0.981383	0	0.00232287	0.0162946
18916_25_ITPA_Inosine_triphosphatase	colon	Male	1	20	MR Egger	0.0357331	0.0220704	0.105437	-0.00371647	0.0820236	0.964359	6171	0	0.945663	0	0.00472641	0.0496106
18916_25_ITPA_Inosine_triphosphatase	colon	Male	1	20	Weighted median	0.0357331	0.0220704	0.105437	-0.0103012	0.0267757	0.700442	6171	0	0.945663	0	0.00472641	0.0496106
18916_25_ITPA_Inosine_triphosphatase	colon	Male	1	20	IVW-MRE	0.0357331	0.0220704	0.105437	-0.00401441	0.0191225	0.833721	6171	0	0.945663	0	0.00472641	0.0496106
18916_25_ITPA_Inosine_triphosphatase	colon	Male	1	20	Weighted mode	0.0357331	0.0220704	0.105437	-0.0126844	0.043348	0.772986	6171	0	0.945663	0	0.00472641	0.0496106
18916_25_ITPA_Inosine_triphosphatase	rectal	Male	1	10	MR Egger	0.041063	0.0264995	0.121244	-0.00782879	0.0791917	0.923683	6171	0	0.943357	0	0.00411094	0.0525316
18916_25_ITPA_Inosine_triphosphatase	rectal	Male	1	10	Weighted median	0.041063	0.0264995	0.121244	-0.0170863	0.0261012	0.512716	6171	0	0.943357	0	0.00411094	0.0525316
18916_25_ITPA_Inosine_triphosphatase	rectal	Male	1	10	IVW-MRE	0.041063	0.0264995	0.121244	-0.00277595	0.0166472	0.867566	6171	0	0.943357	0	0.00411094	0.0525316
18916_25_ITPA_Inosine_triphosphatase	rectal	Male	1	10	Weighted mode	0.041063	0.0264995	0.121244	-0.0183938	0.0350755	0.612665	6171	0	0.943357	0	0.00411094	0.0525316
18916_25_ITPA_Inosine_triphosphatase	proximal	Sex-combined	1	21	MR Egger	-0.00397868	0.0198183	0.840888	0.041039	0.0842842	0.63189	6171	0	0.983599	0	0.00327133	0.0131293
18916_25_ITPA_Inosine_triphosphatase	proximal	Sex-combined	1	21	Weighted median	-0.00397868	0.0198183	0.840888	-0.00977501	0.0243654	0.688284	6171	0	0.983599	0	0.00327133	0.0131293
18916_25_ITPA_Inosine_triphosphatase	proximal	Sex-combined	1	21	IVW-MRE	-0.00397868	0.0198183	0.840888	-0.0134437	0.0214653	0.53112	6171	0	0.983599	0	0.00327133	0.0131293
18916_25_ITPA_Inosine_triphosphatase	proximal	Sex-combined	1	21	Weighted mode	-0.00397868	0.0198183	0.840888	-0.012249	0.0414435	0.770614	6171	0	0.983599	0	0.00327133	0.0131293
18916_25_ITPA_Inosine_triphosphatase	distal	Male	1	9	MR Egger	0.0522483	0.0284513	0.0662968	-0.0714179	0.093278	0.468912	6171	0	0.909221	0	0.00457237	0.0862063
18916_25_ITPA_Inosine_triphosphatase	distal	Male	1	9	Weighted median	0.0522483	0.0284513	0.0662968	-0.000377237	0.0255806	0.988234	6171	0	0.909221	0	0.00457237	0.0862063
18916_25_ITPA_Inosine_triphosphatase	distal	Male	1	9	IVW-MRE	0.0522483	0.0284513	0.0662968	0.00616212	0.0170893	0.718412	6171	0	0.909221	0	0.00457237	0.0862063
18916_25_ITPA_Inosine_triphosphatase	distal	Male	1	9	Weighted mode	0.0522483	0.0284513	0.0662968	-0.00889006	0.037591	0.818992	6171	0	0.909221	0	0.00457237	0.0862063
18916_25_ITPA_Inosine_triphosphatase	overall	Female	1	23	MR Egger	0.00668118	0.0180167	0.710762	0.0943607	0.0662711	0.169177	6171	0	0.985483	0	0.00195163	0.012565
18916_25_ITPA_Inosine_triphosphatase	overall	Female	1	23	Weighted median	0.00668118	0.0180167	0.710762	0.0429074	0.0254176	0.0913917	6171	0	0.985483	0	0.00195163	0.012565
18916_25_ITPA_Inosine_triphosphatase	overall	Female	1	23	IVW-MRE	0.00668118	0.0180167	0.710762	0.0220885	0.0149787	0.140303	6171	0	0.985483	0	0.00195163	0.012565
18916_25_ITPA_Inosine_triphosphatase	overall	Female	1	23	Weighted mode	0.00668118	0.0180167	0.710762	0.0561606	0.040821	0.182737	6171	0	0.985483	0	0.00195163	0.012565
18916_25_ITPA_Inosine_triphosphatase	distal	Sex-combined	1	23	MR Egger	0.0433151	0.020569	0.0352183	0.0102382	0.0594354	0.864884	6171	0	0.889175	0	0.00443715	0.106388
18916_25_ITPA_Inosine_triphosphatase	distal	Sex-combined	1	23	Weighted median	0.0433151	0.020569	0.0352183	0.015382	0.0234653	0.512133	6171	0	0.889175	0	0.00443715	0.106388
18916_25_ITPA_Inosine_triphosphatase	distal	Sex-combined	1	23	IVW-MRE	0.0433151	0.020569	0.0352183	0.0231471	0.0129227	0.0732627	6171	0	0.889175	0	0.00443715	0.106388
18916_25_ITPA_Inosine_triphosphatase	distal	Sex-combined	1	23	Weighted mode	0.0433151	0.020569	0.0352183	0.00810279	0.0408102	0.84444	6171	0	0.889175	0	0.00443715	0.106388
2778_10_IL22_IL_22	rectal	Female	1	10	MR Egger	0.0127085	0.377284	0.973129	-0.0877156	0.08494	0.33196	5893	0.000162185	0.974922	4.18119e-07	0.00251316	0.0224024
2778_10_IL22_IL_22	rectal	Female	1	10	Weighted median	0.0127085	0.377284	0.973129	-0.0215149	0.0230155	0.349893	5893	0.000162185	0.974922	4.18119e-07	0.00251316	0.0224024
2778_10_IL22_IL_22	rectal	Female	1	10	IVW-MRE	0.0127085	0.377284	0.973129	-0.0098193	0.013352	0.462084	5893	0.000162185	0.974922	4.18119e-07	0.00251316	0.0224024
2778_10_IL22_IL_22	rectal	Female	1	10	Weighted mode	0.0127085	0.377284	0.973129	-0.0201703	0.0313766	0.536355	5893	0.000162185	0.974922	4.18119e-07	0.00251316	0.0224024
2778_10_IL22_IL_22	proximal	Female	1	8	MR Egger	0.212867	0.332804	0.522421	0.0696585	0.0976061	0.502235	5894	0.000161918	0.973312	4.39539e-07	0.00264189	0.0238834
2778_10_IL22_IL_22	proximal	Female	1	8	Weighted median	0.212867	0.332804	0.522421	-0.0155929	0.0273963	0.569248	5894	0.000161918	0.973312	4.39539e-07	0.00264189	0.0238834
2778_10_IL22_IL_22	proximal	Female	1	8	IVW-MRE	0.212867	0.332804	0.522421	0.000453342	0.0188549	0.980818	5894	0.000161918	0.973312	4.39539e-07	0.00264189	0.0238834
2778_10_IL22_IL_22	proximal	Female	1	8	Weighted mode	0.212867	0.332804	0.522421	-0.0403338	0.0385384	0.330077	5894	0.000161918	0.973312	4.39539e-07	0.00264189	0.0238834
2778_10_IL22_IL_22	overall	Male	1	28	MR Egger	0.164416	0.225576	0.466079	-0.0307343	0.0680764	0.655396	5901	0.000162919	0.979331	4.29707e-07	0.00258286	0.0179232
2778_10_IL22_IL_22	overall	Male	1	28	Weighted median	0.164416	0.225576	0.466079	-0.0266804	0.0258981	0.302912	5901	0.000162919	0.979331	4.29707e-07	0.00258286	0.0179232
2778_10_IL22_IL_22	overall	Male	1	28	IVW-MRE	0.164416	0.225576	0.466079	-0.0143394	0.020702	0.488523	5901	0.000162919	0.979331	4.29707e-07	0.00258286	0.0179232
2778_10_IL22_IL_22	overall	Male	1	28	Weighted mode	0.164416	0.225576	0.466079	-0.0293287	0.0438402	0.509181	5901	0.000162919	0.979331	4.29707e-07	0.00258286	0.0179232
2778_10_IL22_IL_22	colon	Female	1	16	MR Egger	0.414615	0.263701	0.115884	0.042405	0.0808531	0.608157	5899	0.000157637	0.947583	3.21328e-07	0.00193105	0.0503275
2778_10_IL22_IL_22	colon	Female	1	16	Weighted median	0.414615	0.263701	0.115884	0.00454164	0.0279893	0.871098	5899	0.000157637	0.947583	3.21328e-07	0.00193105	0.0503275
2778_10_IL22_IL_22	colon	Female	1	16	IVW-MRE	0.414615	0.263701	0.115884	0.0103959	0.0143086	0.467504	5899	0.000157637	0.947583	3.21328e-07	0.00193105	0.0503275
2778_10_IL22_IL_22	colon	Female	1	16	Weighted mode	0.414615	0.263701	0.115884	0.000937808	0.0435809	0.983115	5899	0.000157637	0.947583	3.21328e-07	0.00193105	0.0503275
2778_10_IL22_IL_22	distal	Female	1	8	MR Egger	0.29309	0.359015	0.414288	-0.20962	0.215134	0.367504	5893	0.00016111	0.968457	4.33373e-07	0.00260479	0.0287769
2778_10_IL22_IL_22	distal	Female	1	8	Weighted median	0.29309	0.359015	0.414288	0.00839818	0.0287118	0.769905	5893	0.00016111	0.968457	4.33373e-07	0.00260479	0.0287769
2778_10_IL22_IL_22	distal	Female	1	8	IVW-MRE	0.29309	0.359015	0.414288	0.00313977	0.0149122	0.833238	5893	0.00016111	0.968457	4.33373e-07	0.00260479	0.0287769
2778_10_IL22_IL_22	distal	Female	1	8	Weighted mode	0.29309	0.359015	0.414288	0.0248356	0.0434271	0.585284	5893	0.00016111	0.968457	4.33373e-07	0.00260479	0.0287769
2778_10_IL22_IL_22	proximal	Male	1	3	MR Egger	0.487689	0.358221	0.173381	-0.20496	0.294966	0.613401	5895	0.000157701	0.947965	3.80149e-07	0.00228464	0.0495928
2778_10_IL22_IL_22	proximal	Male	1	3	Weighted median	0.487689	0.358221	0.173381	0.0104971	0.0384349	0.784765	5895	0.000157701	0.947965	3.80149e-07	0.00228464	0.0495928
2778_10_IL22_IL_22	proximal	Male	1	3	IVW-MRE	0.487689	0.358221	0.173381	0.00393466	0.0184815	0.831407	5895	0.000157701	0.947965	3.80149e-07	0.00228464	0.0495928
2778_10_IL22_IL_22	proximal	Male	1	3	Weighted mode	0.487689	0.358221	0.173381	0.0156193	0.0451532	0.762403	5895	0.000157701	0.947965	3.80149e-07	0.00228464	0.0495928
2778_10_IL22_IL_22	colon	Sex-combined	1	39	MR Egger	0.175536	0.189833	0.355129	0.022095	0.0543789	0.686851	5901	0.000163194	0.980987	2.28705e-07	0.00137461	0.0174745
2778_10_IL22_IL_22	colon	Sex-combined	1	39	Weighted median	0.175536	0.189833	0.355129	0.00447544	0.023767	0.850638	5901	0.000163194	0.980987	2.28705e-07	0.00137461	0.0174745
2778_10_IL22_IL_22	colon	Sex-combined	1	39	IVW-MRE	0.175536	0.189833	0.355129	-0.0105065	0.0160596	0.512973	5901	0.000163194	0.980987	2.28705e-07	0.00137461	0.0174745
2778_10_IL22_IL_22	colon	Sex-combined	1	39	Weighted mode	0.175536	0.189833	0.355129	-0.00394984	0.0349816	0.910695	5901	0.000163194	0.980987	2.28705e-07	0.00137461	0.0174745
2778_10_IL22_IL_22	overall	Sex-combined	1	62	MR Egger	0.188245	0.160445	0.240689	-0.0161945	0.04245	0.704183	5902	0.00016293	0.979401	1.94316e-07	0.00116788	0.0192677
2778_10_IL22_IL_22	overall	Sex-combined	1	62	Weighted median	0.188245	0.160445	0.240689	-0.0202623	0.0219501	0.355951	5902	0.00016293	0.979401	1.94316e-07	0.00116788	0.0192677
2778_10_IL22_IL_22	overall	Sex-combined	1	62	IVW-MRE	0.188245	0.160445	0.240689	-0.00936819	0.0147202	0.524503	5902	0.00016293	0.979401	1.94316e-07	0.00116788	0.0192677
2778_10_IL22_IL_22	overall	Sex-combined	1	62	Weighted mode	0.188245	0.160445	0.240689	-0.0236249	0.0340089	0.489902	5902	0.00016293	0.979401	1.94316e-07	0.00116788	0.0192677
2778_10_IL22_IL_22	rectal	Sex-combined	1	24	MR Egger	0.20969	0.245433	0.392901	-0.0199936	0.0474728	0.677726	5901	0.000162456	0.976552	3.64203e-07	0.00218907	0.0210964
2778_10_IL22_IL_22	rectal	Sex-combined	1	24	Weighted median	0.20969	0.245433	0.392901	-0.0260668	0.022137	0.238986	5901	0.000162456	0.976552	3.64203e-07	0.00218907	0.0210964
2778_10_IL22_IL_22	rectal	Sex-combined	1	24	IVW-MRE	0.20969	0.245433	0.392901	-0.0166425	0.0144128	0.248214	5901	0.000162456	0.976552	3.64203e-07	0.00218907	0.0210964
2778_10_IL22_IL_22	rectal	Sex-combined	1	24	Weighted mode	0.20969	0.245433	0.392901	-0.0304527	0.0315731	0.344821	5901	0.000162456	0.976552	3.64203e-07	0.00218907	0.0210964
2778_10_IL22_IL_22	colon	Male	1	20	MR Egger	-0.0571882	0.27641	0.836091	-0.019914	0.0850728	0.817563	5900	0.000163089	0.980352	3.63256e-07	0.00218342	0.0173009
2778_10_IL22_IL_22	colon	Male	1	20	Weighted median	-0.0571882	0.27641	0.836091	-0.0178235	0.0256386	0.486942	5900	0.000163089	0.980352	3.63256e-07	0.00218342	0.0173009
2778_10_IL22_IL_22	colon	Male	1	20	IVW-MRE	-0.0571882	0.27641	0.836091	-0.00494331	0.0196463	0.801338	5900	0.000163089	0.980352	3.63256e-07	0.00218342	0.0173009
2778_10_IL22_IL_22	colon	Male	1	20	Weighted mode	-0.0571882	0.27641	0.836091	-0.0252678	0.0419768	0.554326	5900	0.000163089	0.980352	3.63256e-07	0.00218342	0.0173009
2778_10_IL22_IL_22	rectal	Male	1	10	MR Egger	0.407466	0.324861	0.209741	0.0489875	0.0765589	0.540147	5897	0.000159245	0.957249	4.26637e-07	0.00256419	0.040027
2778_10_IL22_IL_22	rectal	Male	1	10	Weighted median	0.407466	0.324861	0.209741	-0.029033	0.0261597	0.26707	5897	0.000159245	0.957249	4.26637e-07	0.00256419	0.040027
2778_10_IL22_IL_22	rectal	Male	1	10	IVW-MRE	0.407466	0.324861	0.209741	-0.0230647	0.0170577	0.176327	5897	0.000159245	0.957249	4.26637e-07	0.00256419	0.040027
2778_10_IL22_IL_22	rectal	Male	1	10	Weighted mode	0.407466	0.324861	0.209741	-0.016949	0.0380417	0.666456	5897	0.000159245	0.957249	4.26637e-07	0.00256419	0.040027
2778_10_IL22_IL_22	proximal	Sex-combined	1	21	MR Egger	0.294678	0.244639	0.228379	0.0970327	0.0681237	0.17056	5901	0.000161138	0.968632	3.01616e-07	0.00181278	0.0293938
2778_10_IL22_IL_22	proximal	Sex-combined	1	21	Weighted median	0.294678	0.244639	0.228379	-0.0124745	0.0237236	0.59901	5901	0.000161138	0.968632	3.01616e-07	0.00181278	0.0293938
2778_10_IL22_IL_22	proximal	Sex-combined	1	21	IVW-MRE	0.294678	0.244639	0.228379	0.007347	0.0166325	0.658687	5901	0.000161138	0.968632	3.01616e-07	0.00181278	0.0293938
2778_10_IL22_IL_22	proximal	Sex-combined	1	21	Weighted mode	0.294678	0.244639	0.228379	-0.0261318	0.0392144	0.51278	5901	0.000161138	0.968632	3.01616e-07	0.00181278	0.0293938
2778_10_IL22_IL_22	distal	Male	1	9	MR Egger	-0.420175	0.356632	0.238727	-0.0971185	0.0917256	0.324856	5895	0.000159277	0.957441	4.42462e-07	0.00265932	0.0397401
2778_10_IL22_IL_22	distal	Male	1	9	Weighted median	-0.420175	0.356632	0.238727	-0.0209721	0.0257714	0.415774	5895	0.000159277	0.957441	4.42462e-07	0.00265932	0.0397401
2778_10_IL22_IL_22	distal	Male	1	9	IVW-MRE	-0.420175	0.356632	0.238727	-0.00640773	0.0190709	0.736875	5895	0.000159277	0.957441	4.42462e-07	0.00265932	0.0397401
2778_10_IL22_IL_22	distal	Male	1	9	Weighted mode	-0.420175	0.356632	0.238727	-0.0175777	0.0354099	0.632958	5895	0.000159277	0.957441	4.42462e-07	0.00265932	0.0397401
2778_10_IL22_IL_22	overall	Female	1	23	MR Egger	0.235107	0.228753	0.304054	-0.0196167	0.0656953	0.768179	5901	0.000162223	0.975148	3.02914e-07	0.00182064	0.0228686
2778_10_IL22_IL_22	overall	Female	1	23	Weighted median	0.235107	0.228753	0.304054	0.00195437	0.0257321	0.939458	5901	0.000162223	0.975148	3.02914e-07	0.00182064	0.0228686
2778_10_IL22_IL_22	overall	Female	1	23	IVW-MRE	0.235107	0.228753	0.304054	0.00318098	0.0120938	0.792532	5901	0.000162223	0.975148	3.02914e-07	0.00182064	0.0228686
2778_10_IL22_IL_22	overall	Female	1	23	Weighted mode	0.235107	0.228753	0.304054	-0.034217	0.0435136	0.440051	5901	0.000162223	0.975148	3.02914e-07	0.00182064	0.0228686
2778_10_IL22_IL_22	distal	Sex-combined	1	23	MR Egger	-0.0420969	0.251787	0.867219	0.0147421	0.0588445	0.804615	5901	0.000163488	0.982748	2.85346e-07	0.0017151	0.0153729
2778_10_IL22_IL_22	distal	Sex-combined	1	23	Weighted median	-0.0420969	0.251787	0.867219	-0.0298472	0.0228722	0.191909	5901	0.000163488	0.982748	2.85346e-07	0.0017151	0.0153729
2778_10_IL22_IL_22	distal	Sex-combined	1	23	IVW-MRE	-0.0420969	0.251787	0.867219	-0.0234746	0.0145879	0.107576	5901	0.000163488	0.982748	2.85346e-07	0.0017151	0.0153729
2778_10_IL22_IL_22	distal	Sex-combined	1	23	Weighted mode	-0.0420969	0.251787	0.867219	-0.0514036	0.039832	0.210273	5901	0.000163488	0.982748	2.85346e-07	0.0017151	0.0153729
5085_18_IL20RA_IL_20_Ra	rectal	Female	1	10	MR Egger	-0.0369775	0.368167	0.919998	0.0401676	0.0838895	0.644883	4448	0.00032898	0.978137	2.5644e-06	0.00762446	0.0139069
5085_18_IL20RA_IL_20_Ra	rectal	Female	1	10	Weighted median	-0.0369775	0.368167	0.919998	0.00066574	0.0236963	0.977587	4448	0.00032898	0.978137	2.5644e-06	0.00762446	0.0139069
5085_18_IL20RA_IL_20_Ra	rectal	Female	1	10	IVW-MRE	-0.0369775	0.368167	0.919998	0.00684985	0.0140972	0.627036	4448	0.00032898	0.978137	2.5644e-06	0.00762446	0.0139069
5085_18_IL20RA_IL_20_Ra	rectal	Female	1	10	Weighted mode	-0.0369775	0.368167	0.919998	0.0362235	0.0365563	0.347628	4448	0.00032898	0.978137	2.5644e-06	0.00762446	0.0139069
5085_18_IL20RA_IL_20_Ra	proximal	Female	1	8	MR Egger	0.18328	0.327974	0.576282	0.0627726	0.131582	0.650199	4448	0.000330009	0.981198	7.16524e-07	0.00213024	0.016341
5085_18_IL20RA_IL_20_Ra	proximal	Female	1	8	Weighted median	0.18328	0.327974	0.576282	0.00841452	0.0324627	0.795477	4448	0.000330009	0.981198	7.16524e-07	0.00213024	0.016341
5085_18_IL20RA_IL_20_Ra	proximal	Female	1	8	IVW-MRE	0.18328	0.327974	0.576282	-0.0175097	0.0281195	0.533489	4448	0.000330009	0.981198	7.16524e-07	0.00213024	0.016341
5085_18_IL20RA_IL_20_Ra	proximal	Female	1	8	Weighted mode	0.18328	0.327974	0.576282	0.0208541	0.0398253	0.616693	4448	0.000330009	0.981198	7.16524e-07	0.00213024	0.016341
5085_18_IL20RA_IL_20_Ra	overall	Male	1	28	MR Egger	0.0450161	0.21865	0.836883	-0.00606383	0.0564505	0.915282	4449	0.000329782	0.980523	4.89487e-07	0.00145519	0.0176914
5085_18_IL20RA_IL_20_Ra	overall	Male	1	28	Weighted median	0.0450161	0.21865	0.836883	0.00123476	0.0244928	0.959793	4449	0.000329782	0.980523	4.89487e-07	0.00145519	0.0176914
5085_18_IL20RA_IL_20_Ra	overall	Male	1	28	IVW-MRE	0.0450161	0.21865	0.836883	-0.00645708	0.0142541	0.650549	4449	0.000329782	0.980523	4.89487e-07	0.00145519	0.0176914
5085_18_IL20RA_IL_20_Ra	overall	Male	1	28	Weighted mode	0.0450161	0.21865	0.836883	0.00420322	0.0410733	0.919248	4449	0.000329782	0.980523	4.89487e-07	0.00145519	0.0176914
5085_18_IL20RA_IL_20_Ra	colon	Female	1	16	MR Egger	0.128617	0.262058	0.62357	0.152847	0.0921803	0.119519	4448	0.000331882	0.986762	9.11694e-07	0.00271057	0.0101948
5085_18_IL20RA_IL_20_Ra	colon	Female	1	16	Weighted median	0.128617	0.262058	0.62357	0.0163541	0.0290276	0.573163	4448	0.000331882	0.986762	9.11694e-07	0.00271057	0.0101948
5085_18_IL20RA_IL_20_Ra	colon	Female	1	16	IVW-MRE	0.128617	0.262058	0.62357	-0.026421	0.0255996	0.302032	4448	0.000331882	0.986762	9.11694e-07	0.00271057	0.0101948
5085_18_IL20RA_IL_20_Ra	colon	Female	1	16	Weighted mode	0.128617	0.262058	0.62357	0.0213623	0.0350912	0.551788	4448	0.000331882	0.986762	9.11694e-07	0.00271057	0.0101948
5085_18_IL20RA_IL_20_Ra	distal	Female	1	8	MR Egger	0.192926	0.356913	0.588824	-0.151711	0.213088	0.503217	4448	0.00033131	0.985064	7.71504e-07	0.00229374	0.01231
5085_18_IL20RA_IL_20_Ra	distal	Female	1	8	Weighted median	0.192926	0.356913	0.588824	-0.00935133	0.0286304	0.743953	4448	0.00033131	0.985064	7.71504e-07	0.00229374	0.01231
5085_18_IL20RA_IL_20_Ra	distal	Female	1	8	IVW-MRE	0.192926	0.356913	0.588824	-0.00643526	0.0131064	0.623425	4448	0.00033131	0.985064	7.71504e-07	0.00229374	0.01231
5085_18_IL20RA_IL_20_Ra	distal	Female	1	8	Weighted mode	0.192926	0.356913	0.588824	-0.00931859	0.0394017	0.819814	4448	0.00033131	0.985064	7.71504e-07	0.00229374	0.01231
5085_18_IL20RA_IL_20_Ra	proximal	Male	1	3	MR Egger	0.210611	0.35209	0.549724	0.0450412	0.290047	0.901923	4448	0.000325678	0.968319	6.29442e-07	0.00187119	0.0294833
5085_18_IL20RA_IL_20_Ra	proximal	Male	1	3	Weighted median	0.210611	0.35209	0.549724	0.0195673	0.0370774	0.597678	4448	0.000325678	0.968319	6.29442e-07	0.00187119	0.0294833
5085_18_IL20RA_IL_20_Ra	proximal	Male	1	3	IVW-MRE	0.210611	0.35209	0.549724	0.0217265	0.00376146	7.64618e-09	4448	0.000325678	0.968319	6.29442e-07	0.00187119	0.0294833
5085_18_IL20RA_IL_20_Ra	proximal	Male	1	3	Weighted mode	0.210611	0.35209	0.549724	0.0183615	0.0441232	0.717711	4448	0.000325678	0.968319	6.29442e-07	0.00187119	0.0294833
5085_18_IL20RA_IL_20_Ra	colon	Sex-combined	1	39	MR Egger	0.136656	0.186495	0.463706	0.0468132	0.0541421	0.39281	4449	0.000330565	0.982851	4.76325e-07	0.00141607	0.0154022
5085_18_IL20RA_IL_20_Ra	colon	Sex-combined	1	39	Weighted median	0.136656	0.186495	0.463706	0.0122689	0.022836	0.591088	4449	0.000330565	0.982851	4.76325e-07	0.00141607	0.0154022
5085_18_IL20RA_IL_20_Ra	colon	Sex-combined	1	39	IVW-MRE	0.136656	0.186495	0.463706	-0.00455802	0.0159264	0.77473	4449	0.000330565	0.982851	4.76325e-07	0.00141607	0.0154022
5085_18_IL20RA_IL_20_Ra	colon	Sex-combined	1	39	Weighted mode	0.136656	0.186495	0.463706	0.0147418	0.0361564	0.685766	4449	0.000330565	0.982851	4.76325e-07	0.00141607	0.0154022
5085_18_IL20RA_IL_20_Ra	overall	Sex-combined	1	62	MR Egger	0.135048	0.155949	0.386501	-0.0403309	0.0423727	0.345009	4450	0.000330317	0.982111	4.02342e-07	0.0011961	0.0163625
5085_18_IL20RA_IL_20_Ra	overall	Sex-combined	1	62	Weighted median	0.135048	0.155949	0.386501	-0.00969043	0.0201801	0.631088	4450	0.000330317	0.982111	4.02342e-07	0.0011961	0.0163625
5085_18_IL20RA_IL_20_Ra	overall	Sex-combined	1	62	IVW-MRE	0.135048	0.155949	0.386501	0.00499372	0.0148662	0.736939	4450	0.000330317	0.982111	4.02342e-07	0.0011961	0.0163625
5085_18_IL20RA_IL_20_Ra	overall	Sex-combined	1	62	Weighted mode	0.135048	0.155949	0.386501	-0.00510701	0.0325821	0.875965	4450	0.000330317	0.982111	4.02342e-07	0.0011961	0.0163625
5085_18_IL20RA_IL_20_Ra	rectal	Sex-combined	1	24	MR Egger	-0.0369775	0.241158	0.878135	-0.00536256	0.0469038	0.910012	4449	0.000332583	0.988849	9.18037e-07	0.00272947	0.00808829
5085_18_IL20RA_IL_20_Ra	rectal	Sex-combined	1	24	Weighted median	-0.0369775	0.241158	0.878135	-0.00151761	0.0209132	0.942151	4449	0.000332583	0.988849	9.18037e-07	0.00272947	0.00808829
5085_18_IL20RA_IL_20_Ra	rectal	Sex-combined	1	24	IVW-MRE	-0.0369775	0.241158	0.878135	-0.00288479	0.0127682	0.821251	4449	0.000332583	0.988849	9.18037e-07	0.00272947	0.00808829
5085_18_IL20RA_IL_20_Ra	rectal	Sex-combined	1	24	Weighted mode	-0.0369775	0.241158	0.878135	-0.00398719	0.031594	0.90067	4449	0.000332583	0.988849	9.18037e-07	0.00272947	0.00808829
5085_18_IL20RA_IL_20_Ra	colon	Male	1	20	MR Egger	0.152733	0.266881	0.567126	0.0376038	0.0775106	0.633426	4449	0.000328562	0.976895	5.82342e-07	0.00173124	0.0210443
5085_18_IL20RA_IL_20_Ra	colon	Male	1	20	Weighted median	0.152733	0.266881	0.567126	0.0220355	0.0248982	0.376142	4449	0.000328562	0.976895	5.82342e-07	0.00173124	0.0210443
5085_18_IL20RA_IL_20_Ra	colon	Male	1	20	IVW-MRE	0.152733	0.266881	0.567126	0.023988	0.0151506	0.113353	4449	0.000328562	0.976895	5.82342e-07	0.00173124	0.0210443
5085_18_IL20RA_IL_20_Ra	colon	Male	1	20	Weighted mode	0.152733	0.266881	0.567126	0.00971565	0.0391596	0.806716	4449	0.000328562	0.976895	5.82342e-07	0.00173124	0.0210443
5085_18_IL20RA_IL_20_Ra	rectal	Male	1	10	MR Egger	-0.151125	0.321543	0.638355	-0.0365026	0.0762827	0.645086	4448	0.000331398	0.985322	5.46583e-07	0.00162499	0.0127211
5085_18_IL20RA_IL_20_Ra	rectal	Male	1	10	Weighted median	-0.151125	0.321543	0.638355	0.00273018	0.0250995	0.913381	4448	0.000331398	0.985322	5.46583e-07	0.00162499	0.0127211
5085_18_IL20RA_IL_20_Ra	rectal	Male	1	10	IVW-MRE	-0.151125	0.321543	0.638355	-0.0117511	0.0177843	0.508768	4448	0.000331398	0.985322	5.46583e-07	0.00162499	0.0127211
5085_18_IL20RA_IL_20_Ra	rectal	Male	1	10	Weighted mode	-0.151125	0.321543	0.638355	0.00775306	0.0341616	0.825532	4448	0.000331398	0.985322	5.46583e-07	0.00162499	0.0127211
5085_18_IL20RA_IL_20_Ra	proximal	Sex-combined	1	21	MR Egger	0.160772	0.241158	0.504985	0.0861772	0.0817353	0.304949	4449	0.000327182	0.972788	9.79861e-07	0.00291311	0.0239708
5085_18_IL20RA_IL_20_Ra	proximal	Sex-combined	1	21	Weighted median	0.160772	0.241158	0.504985	0.0206074	0.0248796	0.40751	4449	0.000327182	0.972788	9.79861e-07	0.00291311	0.0239708
5085_18_IL20RA_IL_20_Ra	proximal	Sex-combined	1	21	IVW-MRE	0.160772	0.241158	0.504985	0.00640206	0.0208591	0.758905	4449	0.000327182	0.972788	9.79861e-07	0.00291311	0.0239708
5085_18_IL20RA_IL_20_Ra	proximal	Sex-combined	1	21	Weighted mode	0.160772	0.241158	0.504985	0.0251043	0.0356806	0.489804	4449	0.000327182	0.972788	9.79861e-07	0.00291311	0.0239708
5085_18_IL20RA_IL_20_Ra	distal	Male	1	9	MR Egger	0.00803859	0.340836	0.981184	-0.00742098	0.0921615	0.938076	4448	0.00033125	0.984887	7.60135e-07	0.00225994	0.0125207
5085_18_IL20RA_IL_20_Ra	distal	Male	1	9	Weighted median	0.00803859	0.340836	0.981184	0.012476	0.0262402	0.634463	4448	0.00033125	0.984887	7.60135e-07	0.00225994	0.0125207
5085_18_IL20RA_IL_20_Ra	distal	Male	1	9	IVW-MRE	0.00803859	0.340836	0.981184	0.01612	0.0176642	0.361464	4448	0.00033125	0.984887	7.60135e-07	0.00225994	0.0125207
5085_18_IL20RA_IL_20_Ra	distal	Male	1	9	Weighted mode	0.00803859	0.340836	0.981184	0.0394861	0.0379783	0.328878	4448	0.00033125	0.984887	7.60135e-07	0.00225994	0.0125207
5085_18_IL20RA_IL_20_Ra	overall	Female	1	23	MR Egger	0.213826	0.223473	0.338651	0.0377456	0.0645218	0.564777	4449	0.000332059	0.987293	7.34022e-07	0.00218233	0.0101917
5085_18_IL20RA_IL_20_Ra	overall	Female	1	23	Weighted median	0.213826	0.223473	0.338651	0.0140768	0.0245587	0.566516	4449	0.000332059	0.987293	7.34022e-07	0.00218233	0.0101917
5085_18_IL20RA_IL_20_Ra	overall	Female	1	23	IVW-MRE	0.213826	0.223473	0.338651	0.00669442	0.0115555	0.562367	4449	0.000332059	0.987293	7.34022e-07	0.00218233	0.0101917
5085_18_IL20RA_IL_20_Ra	overall	Female	1	23	Weighted mode	0.213826	0.223473	0.338651	0.00873645	0.0378035	0.819372	4449	0.000332059	0.987293	7.34022e-07	0.00218233	0.0101917
5085_18_IL20RA_IL_20_Ra	distal	Sex-combined	1	23	MR Egger	0.101286	0.244373	0.678527	0.00285982	0.0582182	0.961286	4449	0.000332396	0.988295	5.51367e-07	0.00163925	0.0097325
5085_18_IL20RA_IL_20_Ra	distal	Sex-combined	1	23	Weighted median	0.101286	0.244373	0.678527	0.00257883	0.0226717	0.909438	4449	0.000332396	0.988295	5.51367e-07	0.00163925	0.0097325
5085_18_IL20RA_IL_20_Ra	distal	Sex-combined	1	23	IVW-MRE	0.101286	0.244373	0.678527	0.00514414	0.0130537	0.693525	4449	0.000332396	0.988295	5.51367e-07	0.00163925	0.0097325
5085_18_IL20RA_IL_20_Ra	distal	Sex-combined	1	23	Weighted mode	0.101286	0.244373	0.678527	0.00377222	0.0354037	0.916112	4449	0.000332396	0.988295	5.51367e-07	0.00163925	0.0097325
9380_2_PLA2G12B_sPLA_2__XIII	rectal	Female	1	10	MR Egger	0.621151	0.263722	0.0185063	-0.166214	0.108623	0.164499	3248	1.5793e-19	0.814141	3.14824e-22	0.00162109	0.184238
9380_2_PLA2G12B_sPLA_2__XIII	rectal	Female	1	10	Weighted median	0.621151	0.263722	0.0185063	-0.0194956	0.0267374	0.465909	3248	1.5793e-19	0.814141	3.14824e-22	0.00162109	0.184238
9380_2_PLA2G12B_sPLA_2__XIII	rectal	Female	1	10	IVW-MRE	0.621151	0.263722	0.0185063	-0.00849589	0.0247777	0.731685	3248	1.5793e-19	0.814141	3.14824e-22	0.00162109	0.184238
9380_2_PLA2G12B_sPLA_2__XIII	rectal	Female	1	10	Weighted mode	0.621151	0.263722	0.0185063	-0.0231873	0.0321963	0.489692	3248	1.5793e-19	0.814141	3.14824e-22	0.00162109	0.184238
9380_2_PLA2G12B_sPLA_2__XIII	proximal	Female	1	8	MR Egger	0.36747	0.230254	0.110504	0.0991856	0.142129	0.511392	3247	1.83841e-19	0.947715	2.54793e-22	0.00131297	0.050972
9380_2_PLA2G12B_sPLA_2__XIII	proximal	Female	1	8	Weighted median	0.36747	0.230254	0.110504	0.0677014	0.0322113	0.0355717	3247	1.83841e-19	0.947715	2.54793e-22	0.00131297	0.050972
9380_2_PLA2G12B_sPLA_2__XIII	proximal	Female	1	8	IVW-MRE	0.36747	0.230254	0.110504	0.0672213	0.0296246	0.0232622	3247	1.83841e-19	0.947715	2.54793e-22	0.00131297	0.050972
9380_2_PLA2G12B_sPLA_2__XIII	proximal	Female	1	8	Weighted mode	0.36747	0.230254	0.110504	0.0682822	0.0481795	0.199347	3247	1.83841e-19	0.947715	2.54793e-22	0.00131297	0.050972
9380_2_PLA2G12B_sPLA_2__XIII	overall	Male	1	28	MR Egger	-0.202142	0.146586	0.167896	-0.0581005	0.0672475	0.3955	3248	1.85769e-19	0.957652	1.76458e-22	0.000909237	0.0414384
9380_2_PLA2G12B_sPLA_2__XIII	overall	Male	1	28	Weighted median	-0.202142	0.146586	0.167896	-0.00714796	0.0267509	0.789312	3248	1.85769e-19	0.957652	1.76458e-22	0.000909237	0.0414384
9380_2_PLA2G12B_sPLA_2__XIII	overall	Male	1	28	IVW-MRE	-0.202142	0.146586	0.167896	0.0146863	0.0208051	0.480252	3248	1.85769e-19	0.957652	1.76458e-22	0.000909237	0.0414384
9380_2_PLA2G12B_sPLA_2__XIII	overall	Male	1	28	Weighted mode	-0.202142	0.146586	0.167896	-0.0512825	0.0458689	0.273407	3248	1.85769e-19	0.957652	1.76458e-22	0.000909237	0.0414384
9380_2_PLA2G12B_sPLA_2__XIII	colon	Female	1	16	MR Egger	0.445114	0.182731	0.0148549	0.0196467	0.104761	0.853929	3248	1.61423e-19	0.832145	4.47288e-22	0.00230414	0.165551
9380_2_PLA2G12B_sPLA_2__XIII	colon	Female	1	16	Weighted median	0.445114	0.182731	0.0148549	0.0927173	0.0330154	0.00498024	3248	1.61423e-19	0.832145	4.47288e-22	0.00230414	0.165551
9380_2_PLA2G12B_sPLA_2__XIII	colon	Female	1	16	IVW-MRE	0.445114	0.182731	0.0148549	0.0915292	0.0259124	0.000412036	3248	1.61423e-19	0.832145	4.47288e-22	0.00230414	0.165551
9380_2_PLA2G12B_sPLA_2__XIII	colon	Female	1	16	Weighted mode	0.445114	0.182731	0.0148549	0.061846	0.0511435	0.245277	3248	1.61423e-19	0.832145	4.47288e-22	0.00230414	0.165551
9380_2_PLA2G12B_sPLA_2__XIII	distal	Female	1	8	MR Egger	0.5917	0.253012	0.0193549	-0.201956	0.242316	0.43651	3247	1.58442e-19	0.816781	3.52756e-22	0.00181667	0.181402
9380_2_PLA2G12B_sPLA_2__XIII	distal	Female	1	8	Weighted median	0.5917	0.253012	0.0193549	-0.0100153	0.0305378	0.742937	3247	1.58442e-19	0.816781	3.52756e-22	0.00181667	0.181402
9380_2_PLA2G12B_sPLA_2__XIII	distal	Female	1	8	IVW-MRE	0.5917	0.253012	0.0193549	-0.00452753	0.0251213	0.856975	3247	1.58442e-19	0.816781	3.52756e-22	0.00181667	0.181402
9380_2_PLA2G12B_sPLA_2__XIII	distal	Female	1	8	Weighted mode	0.5917	0.253012	0.0193549	-0.0505903	0.0438565	0.286549	3247	1.58442e-19	0.816781	3.52756e-22	0.00181667	0.181402
9380_2_PLA2G12B_sPLA_2__XIII	proximal	Male	1	3	MR Egger	-0.411647	0.241633	0.0884556	-0.517823	0.3011	0.335298	3248	1.71895e-19	0.886129	3.25997e-22	0.00167941	0.112191
9380_2_PLA2G12B_sPLA_2__XIII	proximal	Male	1	3	Weighted median	-0.411647	0.241633	0.0884556	0.0370341	0.04224	0.380621	3248	1.71895e-19	0.886129	3.25997e-22	0.00167941	0.112191
9380_2_PLA2G12B_sPLA_2__XIII	proximal	Male	1	3	IVW-MRE	-0.411647	0.241633	0.0884556	0.0677528	0.0463092	0.143453	3248	1.71895e-19	0.886129	3.25997e-22	0.00167941	0.112191
9380_2_PLA2G12B_sPLA_2__XIII	proximal	Male	1	3	Weighted mode	-0.411647	0.241633	0.0884556	0.0279774	0.0503042	0.634016	3248	1.71895e-19	0.886129	3.25997e-22	0.00167941	0.112191
9380_2_PLA2G12B_sPLA_2__XIII	colon	Sex-combined	1	39	MR Egger	0.19411	0.129183	0.132945	0.0242094	0.0715336	0.736949	3248	1.88721e-19	0.972871	2.21552e-22	0.00114186	0.0259875
9380_2_PLA2G12B_sPLA_2__XIII	colon	Sex-combined	1	39	Weighted median	0.19411	0.129183	0.132945	0.0206109	0.0262267	0.431941	3248	1.88721e-19	0.972871	2.21552e-22	0.00114186	0.0259875
9380_2_PLA2G12B_sPLA_2__XIII	colon	Sex-combined	1	39	IVW-MRE	0.19411	0.129183	0.132945	0.0318973	0.0211674	0.131835	3248	1.88721e-19	0.972871	2.21552e-22	0.00114186	0.0259875
9380_2_PLA2G12B_sPLA_2__XIII	colon	Sex-combined	1	39	Weighted mode	0.19411	0.129183	0.132945	-0.00573277	0.0445739	0.898342	3248	1.88721e-19	0.972871	2.21552e-22	0.00114186	0.0259875
9380_2_PLA2G12B_sPLA_2__XIII	overall	Sex-combined	1	59	MR Egger	0.0870147	0.105087	0.407656	0.0119908	0.0520716	0.818702	3248	1.91858e-19	0.989041	1.65994e-22	0.000855611	0.0101036
9380_2_PLA2G12B_sPLA_2__XIII	overall	Sex-combined	1	59	Weighted median	0.0870147	0.105087	0.407656	0.0148775	0.0235734	0.527966	3248	1.91858e-19	0.989041	1.65994e-22	0.000855611	0.0101036
9380_2_PLA2G12B_sPLA_2__XIII	overall	Sex-combined	1	59	IVW-MRE	0.0870147	0.105087	0.407656	0.0180928	0.0183484	0.324098	3248	1.91858e-19	0.989041	1.65994e-22	0.000855611	0.0101036
9380_2_PLA2G12B_sPLA_2__XIII	overall	Sex-combined	1	59	Weighted mode	0.0870147	0.105087	0.407656	-0.0457789	0.0402645	0.260233	3248	1.91858e-19	0.989041	1.65994e-22	0.000855611	0.0101036
9380_2_PLA2G12B_sPLA_2__XIII	rectal	Sex-combined	1	24	MR Egger	0.159304	0.169344	0.346853	-0.118373	0.0482145	0.0224561	3248	1.90458e-19	0.981826	1.60441e-22	0.000826908	0.0173469
9380_2_PLA2G12B_sPLA_2__XIII	rectal	Sex-combined	1	24	Weighted median	0.159304	0.169344	0.346853	-0.0209895	0.0229154	0.359689	3248	1.90458e-19	0.981826	1.60441e-22	0.000826908	0.0173469
9380_2_PLA2G12B_sPLA_2__XIII	rectal	Sex-combined	1	24	IVW-MRE	0.159304	0.169344	0.346853	0.00791644	0.0175021	0.651043	3248	1.90458e-19	0.981826	1.60441e-22	0.000826908	0.0173469
9380_2_PLA2G12B_sPLA_2__XIII	rectal	Sex-combined	1	24	Weighted mode	0.159304	0.169344	0.346853	-0.0270363	0.0277597	0.340219	3248	1.90458e-19	0.981826	1.60441e-22	0.000826908	0.0173469
9380_2_PLA2G12B_sPLA_2__XIII	colon	Male	1	20	MR Egger	-0.08166	0.184739	0.658468	-0.0925068	0.101305	0.373232	3248	1.90568e-19	0.982391	1.86384e-22	0.000960658	0.0166486
9380_2_PLA2G12B_sPLA_2__XIII	colon	Male	1	20	Weighted median	-0.08166	0.184739	0.658468	-0.0181479	0.0280351	0.51742	3248	1.90568e-19	0.982391	1.86384e-22	0.000960658	0.0166486
9380_2_PLA2G12B_sPLA_2__XIII	colon	Male	1	20	IVW-MRE	-0.08166	0.184739	0.658468	0.0265773	0.0241906	0.271916	3248	1.90568e-19	0.982391	1.86384e-22	0.000960658	0.0166486
9380_2_PLA2G12B_sPLA_2__XIII	colon	Male	1	20	Weighted mode	-0.08166	0.184739	0.658468	-0.032456	0.0460231	0.489235	3248	1.90568e-19	0.982391	1.86384e-22	0.000960658	0.0166486
9380_2_PLA2G12B_sPLA_2__XIII	rectal	Male	1	10	MR Egger	-0.242303	0.223561	0.278439	-0.0875824	0.0774405	0.290832	3248	1.83275e-19	0.944795	2.67692e-22	0.00137943	0.053826
9380_2_PLA2G12B_sPLA_2__XIII	rectal	Male	1	10	Weighted median	-0.242303	0.223561	0.278439	-0.0295386	0.025753	0.251383	3248	1.83275e-19	0.944795	2.67692e-22	0.00137943	0.053826
9380_2_PLA2G12B_sPLA_2__XIII	rectal	Male	1	10	IVW-MRE	-0.242303	0.223561	0.278439	-0.0228602	0.013169	0.0825788	3248	1.83275e-19	0.944795	2.67692e-22	0.00137943	0.053826
9380_2_PLA2G12B_sPLA_2__XIII	rectal	Male	1	10	Weighted mode	-0.242303	0.223561	0.278439	-0.0323724	0.036087	0.393047	3248	1.83275e-19	0.944795	2.67692e-22	0.00137943	0.053826
9380_2_PLA2G12B_sPLA_2__XIII	proximal	Sex-combined	1	21	MR Egger	0.0187416	0.167336	0.910823	0.0381666	0.10656	0.724164	3248	1.91149e-19	0.985388	1.69822e-22	0.000875305	0.0137364
9380_2_PLA2G12B_sPLA_2__XIII	proximal	Sex-combined	1	21	Weighted median	0.0187416	0.167336	0.910823	0.0237473	0.0292203	0.416391	3248	1.91149e-19	0.985388	1.69822e-22	0.000875305	0.0137364
9380_2_PLA2G12B_sPLA_2__XIII	proximal	Sex-combined	1	21	IVW-MRE	0.0187416	0.167336	0.910823	0.04078	0.0265633	0.124735	3248	1.91149e-19	0.985388	1.69822e-22	0.000875305	0.0137364
9380_2_PLA2G12B_sPLA_2__XIII	proximal	Sex-combined	1	21	Weighted mode	0.0187416	0.167336	0.910823	0.00371726	0.0444449	0.934176	3248	1.91149e-19	0.985388	1.69822e-22	0.000875305	0.0137364
9380_2_PLA2G12B_sPLA_2__XIII	distal	Male	1	9	MR Egger	0.299197	0.242303	0.216902	-0.052033	0.104256	0.633017	3248	1.85765e-19	0.957629	3.36289e-22	0.00173319	0.0406374
9380_2_PLA2G12B_sPLA_2__XIII	distal	Male	1	9	Weighted median	0.299197	0.242303	0.216902	-0.0185028	0.0261774	0.479676	3248	1.85765e-19	0.957629	3.36289e-22	0.00173319	0.0406374
9380_2_PLA2G12B_sPLA_2__XIII	distal	Male	1	9	IVW-MRE	0.299197	0.242303	0.216902	0.00317285	0.0211303	0.880641	3248	1.85765e-19	0.957629	3.36289e-22	0.00173319	0.0406374
9380_2_PLA2G12B_sPLA_2__XIII	distal	Male	1	9	Weighted mode	0.299197	0.242303	0.216902	-0.0344569	0.044989	0.465733	3248	1.85765e-19	0.957629	3.36289e-22	0.00173319	0.0406374
9380_2_PLA2G12B_sPLA_2__XIII	overall	Female	1	23	MR Egger	0.380857	0.151941	0.0121896	0.0500972	0.0777022	0.526082	3248	1.63379e-19	0.842231	5.87919e-22	0.00302921	0.15474
9380_2_PLA2G12B_sPLA_2__XIII	overall	Female	1	23	Weighted median	0.380857	0.151941	0.0121896	0.0272333	0.0286188	0.341306	3248	1.63379e-19	0.842231	5.87919e-22	0.00302921	0.15474
9380_2_PLA2G12B_sPLA_2__XIII	overall	Female	1	23	IVW-MRE	0.380857	0.151941	0.0121896	0.0333737	0.0217136	0.124294	3248	1.63379e-19	0.842231	5.87919e-22	0.00302921	0.15474
9380_2_PLA2G12B_sPLA_2__XIII	overall	Female	1	23	Weighted mode	0.380857	0.151941	0.0121896	0.00717245	0.0542826	0.896081	3248	1.63379e-19	0.842231	5.87919e-22	0.00302921	0.15474
9380_2_PLA2G12B_sPLA_2__XIII	distal	Sex-combined	1	23	MR Egger	0.458501	0.174029	0.00842327	-0.00782125	0.0839451	0.926651	3248	1.37727e-19	0.709992	4.63587e-22	0.00238695	0.287621
9380_2_PLA2G12B_sPLA_2__XIII	distal	Sex-combined	1	23	Weighted median	0.458501	0.174029	0.00842327	0.00209813	0.0262169	0.936214	3248	1.37727e-19	0.709992	4.63587e-22	0.00238695	0.287621
9380_2_PLA2G12B_sPLA_2__XIII	distal	Sex-combined	1	23	IVW-MRE	0.458501	0.174029	0.00842327	0.00619393	0.0231236	0.788806	3248	1.37727e-19	0.709992	4.63587e-22	0.00238695	0.287621
9380_2_PLA2G12B_sPLA_2__XIII	distal	Sex-combined	1	23	Weighted mode	0.458501	0.174029	0.00842327	-0.0331523	0.0421877	0.440351	3248	1.37727e-19	0.709992	4.63587e-22	0.00238695	0.287621
18884_22_DNAJB4_DNJB4	rectal	Female	1	10	MR Egger	-0.122715	0.133681	0.358635	0.0297342	0.0864855	0.739854	5441	6.85637e-69	0.976773	2.87092e-71	0.00408978	0.0191369
18884_22_DNAJB4_DNJB4	rectal	Female	1	10	Weighted median	-0.122715	0.133681	0.358635	-0.0103304	0.0239636	0.666405	5441	6.85637e-69	0.976773	2.87092e-71	0.00408978	0.0191369
18884_22_DNAJB4_DNJB4	rectal	Female	1	10	IVW-MRE	-0.122715	0.133681	0.358635	-0.0175981	0.0142547	0.217	5441	6.85637e-69	0.976773	2.87092e-71	0.00408978	0.0191369
18884_22_DNAJB4_DNJB4	rectal	Female	1	10	Weighted mode	-0.122715	0.133681	0.358635	-0.00911499	0.0305706	0.772349	5441	6.85637e-69	0.976773	2.87092e-71	0.00408978	0.0191369
18884_22_DNAJB4_DNJB4	proximal	Female	1	8	MR Egger	0.18799	0.120627	0.119129	0.128035	0.113334	0.301726	5441	6.74238e-69	0.96054	1.69084e-71	0.00240846	0.0370514
18884_22_DNAJB4_DNJB4	proximal	Female	1	8	Weighted median	0.18799	0.120627	0.119129	-0.00733837	0.0321208	0.819288	5441	6.74238e-69	0.96054	1.69084e-71	0.00240846	0.0370514
18884_22_DNAJB4_DNJB4	proximal	Female	1	8	IVW-MRE	0.18799	0.120627	0.119129	-0.00834248	0.0264333	0.752303	5441	6.74238e-69	0.96054	1.69084e-71	0.00240846	0.0370514
18884_22_DNAJB4_DNJB4	proximal	Female	1	8	Weighted mode	0.18799	0.120627	0.119129	0.0310141	0.054937	0.59001	5441	6.74238e-69	0.96054	1.69084e-71	0.00240846	0.0370514
18884_22_DNAJB4_DNJB4	overall	Male	1	28	MR Egger	-0.0929504	0.0778068	0.232231	0.00474194	0.0575539	0.934967	5441	6.90389e-69	0.983545	1.11193e-71	0.00158393	0.0148712
18884_22_DNAJB4_DNJB4	overall	Male	1	28	Weighted median	-0.0929504	0.0778068	0.232231	0.00168714	0.024229	0.944486	5441	6.90389e-69	0.983545	1.11193e-71	0.00158393	0.0148712
18884_22_DNAJB4_DNJB4	overall	Male	1	28	IVW-MRE	-0.0929504	0.0778068	0.232231	-0.0124462	0.014029	0.374983	5441	6.90389e-69	0.983545	1.11193e-71	0.00158393	0.0148712
18884_22_DNAJB4_DNJB4	overall	Male	1	28	Weighted mode	-0.0929504	0.0778068	0.232231	-0.000180264	0.0360088	0.996043	5441	6.90389e-69	0.983545	1.11193e-71	0.00158393	0.0148712
18884_22_DNAJB4_DNJB4	colon	Female	1	16	MR Egger	0.0553525	0.0955614	0.562431	0.143071	0.106352	0.199925	5441	6.92643e-69	0.986756	1.61893e-71	0.00230626	0.0109373
18884_22_DNAJB4_DNJB4	colon	Female	1	16	Weighted median	0.0553525	0.0955614	0.562431	0.0392425	0.0296759	0.186045	5441	6.92643e-69	0.986756	1.61893e-71	0.00230626	0.0109373
18884_22_DNAJB4_DNJB4	colon	Female	1	16	IVW-MRE	0.0553525	0.0955614	0.562431	-0.00174764	0.0275712	0.949459	5441	6.92643e-69	0.986756	1.61893e-71	0.00230626	0.0109373
18884_22_DNAJB4_DNJB4	colon	Female	1	16	Weighted mode	0.0553525	0.0955614	0.562431	0.0609148	0.0375191	0.125291	5441	6.92643e-69	0.986756	1.61893e-71	0.00230626	0.0109373
18884_22_DNAJB4_DNJB4	distal	Female	1	8	MR Egger	-0.0898172	0.130026	0.489714	-0.088943	0.183733	0.645484	5441	6.89773e-69	0.982672	1.70013e-71	0.00242192	0.0149059
18884_22_DNAJB4_DNJB4	distal	Female	1	8	Weighted median	-0.0898172	0.130026	0.489714	0.00938266	0.0268519	0.726772	5441	6.89773e-69	0.982672	1.70013e-71	0.00242192	0.0149059
18884_22_DNAJB4_DNJB4	distal	Female	1	8	IVW-MRE	-0.0898172	0.130026	0.489714	0.0124026	0.011229	0.26937	5441	6.89773e-69	0.982672	1.70013e-71	0.00242192	0.0149059
18884_22_DNAJB4_DNJB4	distal	Female	1	8	Weighted mode	-0.0898172	0.130026	0.489714	0.00366738	0.0371873	0.924205	5441	6.89773e-69	0.982672	1.70013e-71	0.00242192	0.0149059
18884_22_DNAJB4_DNJB4	proximal	Male	1	3	MR Egger	-0.0642298	0.127415	0.614192	0.140637	0.327194	0.741563	5441	6.89949e-69	0.982919	2.62238e-71	0.00373577	0.0133449
18884_22_DNAJB4_DNJB4	proximal	Male	1	3	Weighted median	-0.0642298	0.127415	0.614192	0.0264896	0.039994	0.507754	5441	6.89949e-69	0.982919	2.62238e-71	0.00373577	0.0133449
18884_22_DNAJB4_DNJB4	proximal	Male	1	3	IVW-MRE	-0.0642298	0.127415	0.614192	0.0385292	0.0260454	0.139058	5441	6.89949e-69	0.982919	2.62238e-71	0.00373577	0.0133449
18884_22_DNAJB4_DNJB4	proximal	Male	1	3	Weighted mode	-0.0642298	0.127415	0.614192	0.00526896	0.054617	0.931943	5441	6.89949e-69	0.982919	2.62238e-71	0.00373577	0.0133449
18884_22_DNAJB4_DNJB4	colon	Sex-combined	1	39	MR Egger	-0.0511749	0.0678851	0.450942	0.0867631	0.0548403	0.122137	5441	6.93516e-69	0.988004	2.58511e-71	0.00368275	0.0083131
18884_22_DNAJB4_DNJB4	colon	Sex-combined	1	39	Weighted median	-0.0511749	0.0678851	0.450942	0.0126638	0.0227132	0.577152	5441	6.93516e-69	0.988004	2.58511e-71	0.00368275	0.0083131
18884_22_DNAJB4_DNJB4	colon	Sex-combined	1	39	IVW-MRE	-0.0511749	0.0678851	0.450942	0.00375413	0.0160452	0.815007	5441	6.93516e-69	0.988004	2.58511e-71	0.00368275	0.0083131
18884_22_DNAJB4_DNJB4	colon	Sex-combined	1	39	Weighted mode	-0.0511749	0.0678851	0.450942	0.0287433	0.0352596	0.420044	5441	6.93516e-69	0.988004	2.58511e-71	0.00368275	0.0083131
18884_22_DNAJB4_DNJB4	overall	Sex-combined	1	62	MR Egger	-0.0302872	0.0553525	0.584262	0.035073	0.0456037	0.444861	5444	6.96586e-69	0.992378	1.0911e-71	0.00155436	0.0060673
18884_22_DNAJB4_DNJB4	overall	Sex-combined	1	62	Weighted median	-0.0302872	0.0553525	0.584262	0.00563674	0.0221427	0.79906	5444	6.96586e-69	0.992378	1.0911e-71	0.00155436	0.0060673
18884_22_DNAJB4_DNJB4	overall	Sex-combined	1	62	IVW-MRE	-0.0302872	0.0553525	0.584262	-0.0133347	0.015956	0.403314	5444	6.96586e-69	0.992378	1.0911e-71	0.00155436	0.0060673
18884_22_DNAJB4_DNJB4	overall	Sex-combined	1	62	Weighted mode	-0.0302872	0.0553525	0.584262	0.0139198	0.0306906	0.651761	5444	6.96586e-69	0.992378	1.0911e-71	0.00155436	0.0060673
18884_22_DNAJB4_DNJB4	rectal	Sex-combined	1	24	MR Egger	-0.0355091	0.0877285	0.685653	0.00614372	0.0481863	0.899703	5441	6.84952e-69	0.975804	1.06513e-70	0.0151741	0.00902199
18884_22_DNAJB4_DNJB4	rectal	Sex-combined	1	24	Weighted median	-0.0355091	0.0877285	0.685653	-0.0125025	0.0205908	0.543726	5441	6.84952e-69	0.975804	1.06513e-70	0.0151741	0.00902199
18884_22_DNAJB4_DNJB4	rectal	Sex-combined	1	24	IVW-MRE	-0.0355091	0.0877285	0.685653	-0.0233431	0.0107789	0.0303398	5441	6.84952e-69	0.975804	1.06513e-70	0.0151741	0.00902199
18884_22_DNAJB4_DNJB4	rectal	Sex-combined	1	24	Weighted mode	-0.0355091	0.0877285	0.685653	-0.00634192	0.0287099	0.827122	5441	6.84952e-69	0.975804	1.06513e-70	0.0151741	0.00902199
18884_22_DNAJB4_DNJB4	colon	Male	1	20	MR Egger	-0.149347	0.0966057	0.122118	0.0333064	0.0782187	0.675293	5441	6.80225e-69	0.969064	1.47054e-71	0.00209468	0.0288413
18884_22_DNAJB4_DNJB4	colon	Male	1	20	Weighted median	-0.149347	0.0966057	0.122118	0.0052261	0.0251194	0.83519	5441	6.80225e-69	0.969064	1.47054e-71	0.00209468	0.0288413
18884_22_DNAJB4_DNJB4	colon	Male	1	20	IVW-MRE	-0.149347	0.0966057	0.122118	-0.00977851	0.0125801	0.436984	5441	6.80225e-69	0.969064	1.47054e-71	0.00209468	0.0288413
18884_22_DNAJB4_DNJB4	colon	Male	1	20	Weighted mode	-0.149347	0.0966057	0.122118	0.00956904	0.0382625	0.805203	5441	6.80225e-69	0.969064	1.47054e-71	0.00209468	0.0288413
18884_22_DNAJB4_DNJB4	rectal	Male	1	10	MR Egger	-0.00626632	0.116971	0.957277	-0.0175369	0.0777419	0.827186	5441	6.92484e-69	0.986534	1.69244e-71	0.002411	0.0110549
18884_22_DNAJB4_DNJB4	rectal	Male	1	10	Weighted median	-0.00626632	0.116971	0.957277	-0.00394604	0.024267	0.870826	5441	6.92484e-69	0.986534	1.69244e-71	0.002411	0.0110549
18884_22_DNAJB4_DNJB4	rectal	Male	1	10	IVW-MRE	-0.00626632	0.116971	0.957277	0.00256823	0.00771082	0.739082	5441	6.92484e-69	0.986534	1.69244e-71	0.002411	0.0110549
18884_22_DNAJB4_DNJB4	rectal	Male	1	10	Weighted mode	-0.00626632	0.116971	0.957277	-0.0103608	0.0344748	0.770599	5441	6.92484e-69	0.986534	1.69244e-71	0.002411	0.0110549
18884_22_DNAJB4_DNJB4	proximal	Sex-combined	1	21	MR Egger	0.0668407	0.0882507	0.448812	0.129703	0.0822045	0.131115	5441	6.91901e-69	0.985704	2.07591e-71	0.0029573	0.0113383
18884_22_DNAJB4_DNJB4	proximal	Sex-combined	1	21	Weighted median	0.0668407	0.0882507	0.448812	0.0113389	0.0255149	0.656752	5441	6.91901e-69	0.985704	2.07591e-71	0.0029573	0.0113383
18884_22_DNAJB4_DNJB4	proximal	Sex-combined	1	21	IVW-MRE	0.0668407	0.0882507	0.448812	-0.0060635	0.0220501	0.783326	5441	6.91901e-69	0.985704	2.07591e-71	0.0029573	0.0113383
18884_22_DNAJB4_DNJB4	proximal	Sex-combined	1	21	Weighted mode	0.0668407	0.0882507	0.448812	0.0432742	0.0394963	0.28625	5441	6.91901e-69	0.985704	2.07591e-71	0.0029573	0.0113383
18884_22_DNAJB4_DNJB4	distal	Male	1	9	MR Egger	-0.215144	0.122193	0.0782919	-0.00212391	0.0921158	0.982248	5441	6.61965e-69	0.943056	2.99449e-71	0.00426551	0.052678
18884_22_DNAJB4_DNJB4	distal	Male	1	9	Weighted median	-0.215144	0.122193	0.0782919	0.00721369	0.024302	0.766593	5441	6.61965e-69	0.943056	2.99449e-71	0.00426551	0.052678
18884_22_DNAJB4_DNJB4	distal	Male	1	9	IVW-MRE	-0.215144	0.122193	0.0782919	0.00201991	0.00931249	0.828283	5441	6.61965e-69	0.943056	2.99449e-71	0.00426551	0.052678
18884_22_DNAJB4_DNJB4	distal	Male	1	9	Weighted mode	-0.215144	0.122193	0.0782919	0.00654344	0.0340635	0.852454	5441	6.61965e-69	0.943056	2.99449e-71	0.00426551	0.052678
18884_22_DNAJB4_DNJB4	overall	Female	1	23	MR Egger	0.032376	0.0798956	0.685309	0.0719159	0.0660097	0.288289	5441	6.94494e-69	0.989399	1.64244e-71	0.0023398	0.00826111
18884_22_DNAJB4_DNJB4	overall	Female	1	23	Weighted median	0.032376	0.0798956	0.685309	0.0139735	0.0254069	0.582328	5441	6.94494e-69	0.989399	1.64244e-71	0.0023398	0.00826111
18884_22_DNAJB4_DNJB4	overall	Female	1	23	IVW-MRE	0.032376	0.0798956	0.685309	0.00753326	0.0142672	0.59749	5441	6.94494e-69	0.989399	1.64244e-71	0.0023398	0.00826111
18884_22_DNAJB4_DNJB4	overall	Female	1	23	Weighted mode	0.032376	0.0798956	0.685309	0.00917045	0.0460661	0.844035	5441	6.94494e-69	0.989399	1.64244e-71	0.0023398	0.00826111
18884_22_DNAJB4_DNJB4	distal	Sex-combined	1	23	MR Egger	-0.159269	0.0887728	0.0727944	0.0393736	0.058396	0.507506	5441	6.72095e-69	0.957489	2.84013e-71	0.00404576	0.0384657
18884_22_DNAJB4_DNJB4	distal	Sex-combined	1	23	Weighted median	-0.159269	0.0887728	0.0727944	0.00287067	0.0218706	0.895572	5441	6.72095e-69	0.957489	2.84013e-71	0.00404576	0.0384657
18884_22_DNAJB4_DNJB4	distal	Sex-combined	1	23	IVW-MRE	-0.159269	0.0887728	0.0727944	-0.00638525	0.0121336	0.598716	5441	6.72095e-69	0.957489	2.84013e-71	0.00404576	0.0384657
18884_22_DNAJB4_DNJB4	distal	Sex-combined	1	23	Weighted mode	-0.159269	0.0887728	0.0727944	0.00925951	0.0321815	0.776248	5441	6.72095e-69	0.957489	2.84013e-71	0.00404576	0.0384657
17794_6_PMM2_Phosphomannomutase_2	rectal	Female	1	10	MR Egger	-0.0963505	0.144676	0.505428	0.0297236	0.0949121	0.762161	9816	4.1332e-56	0.703777	2.02191e-58	0.00343987	0.292783
17794_6_PMM2_Phosphomannomutase_2	rectal	Female	1	10	Weighted median	-0.0963505	0.144676	0.505428	0.0287622	0.0258812	0.266432	9816	4.1332e-56	0.703777	2.02191e-58	0.00343987	0.292783
17794_6_PMM2_Phosphomannomutase_2	rectal	Female	1	10	IVW-MRE	-0.0963505	0.144676	0.505428	0.0146647	0.0191889	0.444731	9816	4.1332e-56	0.703777	2.02191e-58	0.00343987	0.292783
17794_6_PMM2_Phosphomannomutase_2	rectal	Female	1	10	Weighted mode	-0.0963505	0.144676	0.505428	0.0362553	0.0430009	0.420998	9816	4.1332e-56	0.703777	2.02191e-58	0.00343987	0.292783
17794_6_PMM2_Phosphomannomutase_2	proximal	Female	1	8	MR Egger	0.0524363	0.13856	0.705106	0.155818	0.112889	0.216724	9816	5.76328e-56	0.981339	2.25764e-58	0.00384403	0.0148165
17794_6_PMM2_Phosphomannomutase_2	proximal	Female	1	8	Weighted median	0.0524363	0.13856	0.705106	0.0472252	0.0314602	0.133327	9816	5.76328e-56	0.981339	2.25764e-58	0.00384403	0.0148165
17794_6_PMM2_Phosphomannomutase_2	proximal	Female	1	8	IVW-MRE	0.0524363	0.13856	0.705106	0.0181359	0.0263264	0.490894	9816	5.76328e-56	0.981339	2.25764e-58	0.00384403	0.0148165
17794_6_PMM2_Phosphomannomutase_2	proximal	Female	1	8	Weighted mode	0.0524363	0.13856	0.705106	0.0639269	0.0422065	0.173641	9816	5.76328e-56	0.981339	2.25764e-58	0.00384403	0.0148165
17794_6_PMM2_Phosphomannomutase_2	overall	Male	1	28	MR Egger	-0.0642671	0.0839182	0.443777	0.0358962	0.0594665	0.551315	9816	5.80035e-56	0.98765	1.62623e-58	0.00276896	0.00958062
17794_6_PMM2_Phosphomannomutase_2	overall	Male	1	28	Weighted median	-0.0642671	0.0839182	0.443777	0.0342365	0.0262615	0.192344	9816	5.80035e-56	0.98765	1.62623e-58	0.00276896	0.00958062
17794_6_PMM2_Phosphomannomutase_2	overall	Male	1	28	IVW-MRE	-0.0642671	0.0839182	0.443777	0.020648	0.0183427	0.260302	9816	5.80035e-56	0.98765	1.62623e-58	0.00276896	0.00958062
17794_6_PMM2_Phosphomannomutase_2	overall	Male	1	28	Weighted mode	-0.0642671	0.0839182	0.443777	0.057146	0.0422028	0.186936	9816	5.80035e-56	0.98765	1.62623e-58	0.00276896	0.00958062
17794_6_PMM2_Phosphomannomutase_2	colon	Female	1	16	MR Egger	0.00501303	0.108181	0.96304	0.126211	0.105264	0.250432	9816	5.74385e-56	0.97803	1.96573e-58	0.00334694	0.0186227
17794_6_PMM2_Phosphomannomutase_2	colon	Female	1	16	Weighted median	0.00501303	0.108181	0.96304	0.0702998	0.0310738	0.0236757	9816	5.74385e-56	0.97803	1.96573e-58	0.00334694	0.0186227
17794_6_PMM2_Phosphomannomutase_2	colon	Female	1	16	IVW-MRE	0.00501303	0.108181	0.96304	0.0388421	0.0263844	0.140977	9816	5.74385e-56	0.97803	1.96573e-58	0.00334694	0.0186227
17794_6_PMM2_Phosphomannomutase_2	colon	Female	1	16	Weighted mode	0.00501303	0.108181	0.96304	0.0764745	0.0429866	0.0955012	9816	5.74385e-56	0.97803	1.96573e-58	0.00334694	0.0186227
17794_6_PMM2_Phosphomannomutase_2	distal	Female	1	8	MR Egger	-0.124524	0.141969	0.380422	-0.175341	0.21663	0.449184	9816	5.61619e-56	0.956292	2.36622e-58	0.00402866	0.0396791
17794_6_PMM2_Phosphomannomutase_2	distal	Female	1	8	Weighted median	-0.124524	0.141969	0.380422	0.0384753	0.0303753	0.205276	9816	5.61619e-56	0.956292	2.36622e-58	0.00402866	0.0396791
17794_6_PMM2_Phosphomannomutase_2	distal	Female	1	8	IVW-MRE	-0.124524	0.141969	0.380422	0.0450522	0.0179101	0.0118873	9816	5.61619e-56	0.956292	2.36622e-58	0.00402866	0.0396791
17794_6_PMM2_Phosphomannomutase_2	distal	Female	1	8	Weighted mode	-0.124524	0.141969	0.380422	0.0374452	0.0436635	0.419511	9816	5.61619e-56	0.956292	2.36622e-58	0.00402866	0.0396791
17794_6_PMM2_Phosphomannomutase_2	proximal	Male	1	3	MR Egger	-0.0601564	0.140064	0.667565	0.3722	0.298026	0.429831	9816	5.74625e-56	0.978437	2.49606e-58	0.00424998	0.0173127
17794_6_PMM2_Phosphomannomutase_2	proximal	Male	1	3	Weighted median	-0.0601564	0.140064	0.667565	0.0652109	0.0413879	0.115117	9816	5.74625e-56	0.978437	2.49606e-58	0.00424998	0.0173127
17794_6_PMM2_Phosphomannomutase_2	proximal	Male	1	3	IVW-MRE	-0.0601564	0.140064	0.667565	0.0423071	0.0279171	0.129657	9816	5.74625e-56	0.978437	2.49606e-58	0.00424998	0.0173127
17794_6_PMM2_Phosphomannomutase_2	proximal	Male	1	3	Weighted mode	-0.0601564	0.140064	0.667565	0.067549	0.048326	0.297038	9816	5.74625e-56	0.978437	2.49606e-58	0.00424998	0.0173127
17794_6_PMM2_Phosphomannomutase_2	colon	Sex-combined	1	39	MR Egger	-0.0143373	0.0718869	0.841917	0.129405	0.0602749	0.0384218	9816	5.77792e-56	0.983831	1.43523e-58	0.0024437	0.0137249
17794_6_PMM2_Phosphomannomutase_2	colon	Sex-combined	1	39	Weighted median	-0.0143373	0.0718869	0.841917	0.0527401	0.0241787	0.0291638	9816	5.77792e-56	0.983831	1.43523e-58	0.0024437	0.0137249
17794_6_PMM2_Phosphomannomutase_2	colon	Sex-combined	1	39	IVW-MRE	-0.0143373	0.0718869	0.841917	0.0225148	0.0187303	0.229342	9816	5.77792e-56	0.983831	1.43523e-58	0.0024437	0.0137249
17794_6_PMM2_Phosphomannomutase_2	colon	Sex-combined	1	39	Weighted mode	-0.0143373	0.0718869	0.841917	0.0692241	0.0375402	0.0729909	9816	5.77792e-56	0.983831	1.43523e-58	0.0024437	0.0137249
17794_6_PMM2_Phosphomannomutase_2	overall	Sex-combined	1	62	MR Egger	-0.00320834	0.060758	0.957887	0.0728467	0.0471857	0.127888	9816	5.82345e-56	0.991584	1.38401e-58	0.00235655	0.00605969
17794_6_PMM2_Phosphomannomutase_2	overall	Sex-combined	1	62	Weighted median	-0.00320834	0.060758	0.957887	0.037449	0.0224498	0.0952914	9816	5.82345e-56	0.991584	1.38401e-58	0.00235655	0.00605969
17794_6_PMM2_Phosphomannomutase_2	overall	Sex-combined	1	62	IVW-MRE	-0.00320834	0.060758	0.957887	0.00535809	0.0167478	0.749023	9816	5.82345e-56	0.991584	1.38401e-58	0.00235655	0.00605969
17794_6_PMM2_Phosphomannomutase_2	overall	Sex-combined	1	62	Weighted mode	-0.00320834	0.060758	0.957887	0.0510157	0.0340562	0.139294	9816	5.82345e-56	0.991584	1.38401e-58	0.00235655	0.00605969
17794_6_PMM2_Phosphomannomutase_2	rectal	Sex-combined	1	24	MR Egger	-0.0574494	0.0925406	0.53473	0.0380401	0.0480621	0.437116	9816	5.76003e-56	0.980786	2.2827e-58	0.0038867	0.0153269
17794_6_PMM2_Phosphomannomutase_2	rectal	Sex-combined	1	24	Weighted median	-0.0574494	0.0925406	0.53473	-0.0109212	0.0226317	0.629406	9816	5.76003e-56	0.980786	2.2827e-58	0.0038867	0.0153269
17794_6_PMM2_Phosphomannomutase_2	rectal	Sex-combined	1	24	IVW-MRE	-0.0574494	0.0925406	0.53473	-0.00728018	0.0149426	0.62611	9816	5.76003e-56	0.980786	2.2827e-58	0.0038867	0.0153269
17794_6_PMM2_Phosphomannomutase_2	rectal	Sex-combined	1	24	Weighted mode	-0.0574494	0.0925406	0.53473	0.0239383	0.0381374	0.536393	9816	5.76003e-56	0.980786	2.2827e-58	0.0038867	0.0153269
17794_6_PMM2_Phosphomannomutase_2	colon	Male	1	20	MR Egger	-0.122318	0.105775	0.247518	-0.00740685	0.0795803	0.926873	9816	5.75624e-56	0.980138	5.46341e-58	0.00930268	0.0105593
17794_6_PMM2_Phosphomannomutase_2	colon	Male	1	20	Weighted median	-0.122318	0.105775	0.247518	0.0165929	0.0275716	0.547299	9816	5.75624e-56	0.980138	5.46341e-58	0.00930268	0.0105593
17794_6_PMM2_Phosphomannomutase_2	colon	Male	1	20	IVW-MRE	-0.122318	0.105775	0.247518	0.0117067	0.0186202	0.529539	9816	5.75624e-56	0.980138	5.46341e-58	0.00930268	0.0105593
17794_6_PMM2_Phosphomannomutase_2	colon	Male	1	20	Weighted mode	-0.122318	0.105775	0.247518	0.0412034	0.0529388	0.445965	9816	5.75624e-56	0.980138	5.46341e-58	0.00930268	0.0105593
17794_6_PMM2_Phosphomannomutase_2	rectal	Male	1	10	MR Egger	-0.0913375	0.133146	0.492717	0.087973	0.0860122	0.336334	9816	5.76022e-56	0.980818	2.39981e-58	0.0040861	0.015096
17794_6_PMM2_Phosphomannomutase_2	rectal	Male	1	10	Weighted median	-0.0913375	0.133146	0.492717	0.0377726	0.0283663	0.18299	9816	5.76022e-56	0.980818	2.39981e-58	0.0040861	0.015096
17794_6_PMM2_Phosphomannomutase_2	rectal	Male	1	10	IVW-MRE	-0.0913375	0.133146	0.492717	0.0266043	0.021579	0.217622	9816	5.76022e-56	0.980818	2.39981e-58	0.0040861	0.015096
17794_6_PMM2_Phosphomannomutase_2	rectal	Male	1	10	Weighted mode	-0.0913375	0.133146	0.492717	0.0504678	0.0393562	0.231768	9816	5.76022e-56	0.980818	2.39981e-58	0.0040861	0.015096
17794_6_PMM2_Phosphomannomutase_2	proximal	Sex-combined	1	21	MR Egger	0.0340886	0.0933427	0.714963	0.108115	0.0775934	0.179601	9816	5.76898e-56	0.982308	1.83878e-58	0.00313083	0.0145616
17794_6_PMM2_Phosphomannomutase_2	proximal	Sex-combined	1	21	Weighted median	0.0340886	0.0933427	0.714963	0.023804	0.0266526	0.371791	9816	5.76898e-56	0.982308	1.83878e-58	0.00313083	0.0145616
17794_6_PMM2_Phosphomannomutase_2	proximal	Sex-combined	1	21	IVW-MRE	0.0340886	0.0933427	0.714963	0.012812	0.020053	0.522883	9816	5.76898e-56	0.982308	1.83878e-58	0.00313083	0.0145616
17794_6_PMM2_Phosphomannomutase_2	proximal	Sex-combined	1	21	Weighted mode	0.0340886	0.0933427	0.714963	0.048312	0.0400935	0.242274	9816	5.76898e-56	0.982308	1.83878e-58	0.00313083	0.0145616
17794_6_PMM2_Phosphomannomutase_2	distal	Male	1	9	MR Egger	-0.164528	0.135352	0.224154	-0.0460695	0.104405	0.672333	9816	5.77649e-56	0.983587	2.74322e-58	0.00467088	0.0117417
17794_6_PMM2_Phosphomannomutase_2	distal	Male	1	9	Weighted median	-0.164528	0.135352	0.224154	0.0365262	0.0274848	0.183862	9816	5.77649e-56	0.983587	2.74322e-58	0.00467088	0.0117417
17794_6_PMM2_Phosphomannomutase_2	distal	Male	1	9	IVW-MRE	-0.164528	0.135352	0.224154	0.0142542	0.0212999	0.503358	9816	5.77649e-56	0.983587	2.74322e-58	0.00467088	0.0117417
17794_6_PMM2_Phosphomannomutase_2	distal	Male	1	9	Weighted mode	-0.164528	0.135352	0.224154	0.0592889	0.0513871	0.281896	9816	5.77649e-56	0.983587	2.74322e-58	0.00467088	0.0117417
17794_6_PMM2_Phosphomannomutase_2	overall	Female	1	23	MR Egger	0.0720874	0.0884299	0.414962	0.117811	0.0659824	0.0886324	9816	5.80853e-56	0.989042	1.95712e-58	0.00333239	0.00762534
17794_6_PMM2_Phosphomannomutase_2	overall	Female	1	23	Weighted median	0.0720874	0.0884299	0.414962	0.0384579	0.0257729	0.13565	9816	5.80853e-56	0.989042	1.95712e-58	0.00333239	0.00762534
17794_6_PMM2_Phosphomannomutase_2	overall	Female	1	23	IVW-MRE	0.0720874	0.0884299	0.414962	0.0345166	0.0176848	0.0509655	9816	5.80853e-56	0.989042	1.95712e-58	0.00333239	0.00762534
17794_6_PMM2_Phosphomannomutase_2	overall	Female	1	23	Weighted mode	0.0720874	0.0884299	0.414962	0.0429213	0.0375022	0.264716	9816	5.80853e-56	0.989042	1.95712e-58	0.00333239	0.00762534
17794_6_PMM2_Phosphomannomutase_2	distal	Sex-combined	1	23	MR Egger	-0.0891317	0.0935432	0.340671	0.0929521	0.0655993	0.171158	9816	5.76657e-56	0.981899	2.55704e-58	0.00435385	0.0137473
17794_6_PMM2_Phosphomannomutase_2	distal	Sex-combined	1	23	Weighted median	-0.0891317	0.0935432	0.340671	0.0235044	0.0243994	0.335387	9816	5.76657e-56	0.981899	2.55704e-58	0.00435385	0.0137473
17794_6_PMM2_Phosphomannomutase_2	distal	Sex-combined	1	23	IVW-MRE	-0.0891317	0.0935432	0.340671	0.00896899	0.0188915	0.634955	9816	5.76657e-56	0.981899	2.55704e-58	0.00435385	0.0137473
17794_6_PMM2_Phosphomannomutase_2	distal	Sex-combined	1	23	Weighted mode	-0.0891317	0.0935432	0.340671	0.0286836	0.041223	0.493831	9816	5.76657e-56	0.981899	2.55704e-58	0.00435385	0.0137473
4455_89_MFGE8_MFGM	rectal	Female	1	10	MR Egger	0.0690458	0.0923196	0.454521	-0.0518661	0.0871351	0.568136	5274	1.53454e-169	0.982246	3.84506e-172	0.00246104	0.0152927
4455_89_MFGE8_MFGM	rectal	Female	1	10	Weighted median	0.0690458	0.0923196	0.454521	0.0184258	0.0229306	0.42166	5274	1.53454e-169	0.982246	3.84506e-172	0.00246104	0.0152927
4455_89_MFGE8_MFGM	rectal	Female	1	10	IVW-MRE	0.0690458	0.0923196	0.454521	0.019518	0.0112767	0.0834835	5274	1.53454e-169	0.982246	3.84506e-172	0.00246104	0.0152927
4455_89_MFGE8_MFGM	rectal	Female	1	10	Weighted mode	0.0690458	0.0923196	0.454521	0.0212158	0.0338528	0.546418	5274	1.53454e-169	0.982246	3.84506e-172	0.00246104	0.0152927
4455_89_MFGE8_MFGM	proximal	Female	1	8	MR Egger	0.131885	0.0818464	0.107098	-0.103047	0.100474	0.344634	5274	1.50142e-169	0.961034	3.98832e-172	0.00255249	0.0364137
4455_89_MFGE8_MFGM	proximal	Female	1	8	Weighted median	0.131885	0.0818464	0.107098	-0.0170478	0.0300712	0.570773	5274	1.50142e-169	0.961034	3.98832e-172	0.00255249	0.0364137
4455_89_MFGE8_MFGM	proximal	Female	1	8	IVW-MRE	0.131885	0.0818464	0.107098	-0.0114724	0.0171887	0.504491	5274	1.50142e-169	0.961034	3.98832e-172	0.00255249	0.0364137
4455_89_MFGE8_MFGM	proximal	Female	1	8	Weighted mode	0.131885	0.0818464	0.107098	-0.0213067	0.039574	0.606988	5274	1.50142e-169	0.961034	3.98832e-172	0.00255249	0.0364137
4455_89_MFGE8_MFGM	overall	Male	1	28	MR Egger	0.00465477	0.0543057	0.931694	0.00448245	0.0760155	0.953429	5275	1.5458e-169	0.989454	5.64173e-172	0.00361115	0.00693461
4455_89_MFGE8_MFGM	overall	Male	1	28	Weighted median	0.00465477	0.0543057	0.931694	0.0224493	0.0254933	0.378538	5275	1.5458e-169	0.989454	5.64173e-172	0.00361115	0.00693461
4455_89_MFGE8_MFGM	overall	Male	1	28	IVW-MRE	0.00465477	0.0543057	0.931694	0.0269766	0.0232418	0.245766	5275	1.5458e-169	0.989454	5.64173e-172	0.00361115	0.00693461
4455_89_MFGE8_MFGM	overall	Male	1	28	Weighted mode	0.00465477	0.0543057	0.931694	0.0350129	0.0403541	0.393236	5275	1.5458e-169	0.989454	5.64173e-172	0.00361115	0.00693461
4455_89_MFGE8_MFGM	colon	Female	1	16	MR Egger	0.12917	0.0651668	0.0474633	-0.113548	0.0844358	0.200079	5274	1.4728e-169	0.942717	2.77764e-172	0.00177736	0.0555053
4455_89_MFGE8_MFGM	colon	Female	1	16	Weighted median	0.12917	0.0651668	0.0474633	-0.0248576	0.0286848	0.386173	5274	1.4728e-169	0.942717	2.77764e-172	0.00177736	0.0555053
4455_89_MFGE8_MFGM	colon	Female	1	16	IVW-MRE	0.12917	0.0651668	0.0474633	-0.0174785	0.0193642	0.366727	5274	1.4728e-169	0.942717	2.77764e-172	0.00177736	0.0555053
4455_89_MFGE8_MFGM	colon	Female	1	16	Weighted mode	0.12917	0.0651668	0.0474633	-0.0214695	0.0428192	0.623369	5274	1.4728e-169	0.942717	2.77764e-172	0.00177736	0.0555053
4455_89_MFGE8_MFGM	distal	Female	1	8	MR Egger	0.15865	0.0892164	0.075361	-0.0929915	0.231573	0.701917	5273	1.47813e-169	0.946135	3.75379e-172	0.00240224	0.051463
4455_89_MFGE8_MFGM	distal	Female	1	8	Weighted median	0.15865	0.0892164	0.075361	0.001443	0.0323921	0.964468	5273	1.47813e-169	0.946135	3.75379e-172	0.00240224	0.051463
4455_89_MFGE8_MFGM	distal	Female	1	8	IVW-MRE	0.15865	0.0892164	0.075361	-0.0157661	0.0197083	0.423727	5273	1.47813e-169	0.946135	3.75379e-172	0.00240224	0.051463
4455_89_MFGE8_MFGM	distal	Female	1	8	Weighted mode	0.15865	0.0892164	0.075361	0.00768836	0.0471599	0.875103	5273	1.47813e-169	0.946135	3.75379e-172	0.00240224	0.051463
4455_89_MFGE8_MFGM	proximal	Male	1	3	MR Egger	-0.00426687	0.0880528	0.961351	-0.107134	0.305466	0.785257	5273	1.53999e-169	0.985729	4.90737e-172	0.00314104	0.0111295
4455_89_MFGE8_MFGM	proximal	Male	1	3	Weighted median	-0.00426687	0.0880528	0.961351	0.0106448	0.0402288	0.791313	5273	1.53999e-169	0.985729	4.90737e-172	0.00314104	0.0111295
4455_89_MFGE8_MFGM	proximal	Male	1	3	IVW-MRE	-0.00426687	0.0880528	0.961351	0.0115718	0.0143048	0.418544	5273	1.53999e-169	0.985729	4.90737e-172	0.00314104	0.0111295
4455_89_MFGE8_MFGM	proximal	Male	1	3	Weighted mode	-0.00426687	0.0880528	0.961351	0.00312877	0.0470986	0.953079	5273	1.53999e-169	0.985729	4.90737e-172	0.00314104	0.0111295
4455_89_MFGE8_MFGM	colon	Sex-combined	1	39	MR Egger	0.0647789	0.0465477	0.164023	0.0020926	0.07272	0.977198	5275	1.53543e-169	0.982809	2.71931e-172	0.00174045	0.0154501
4455_89_MFGE8_MFGM	colon	Sex-combined	1	39	Weighted median	0.0647789	0.0465477	0.164023	0.0099666	0.0232403	0.668033	5275	1.53543e-169	0.982809	2.71931e-172	0.00174045	0.0154501
4455_89_MFGE8_MFGM	colon	Sex-combined	1	39	IVW-MRE	0.0647789	0.0465477	0.164023	0.00640857	0.0216087	0.766792	5275	1.53543e-169	0.982809	2.71931e-172	0.00174045	0.0154501
4455_89_MFGE8_MFGM	colon	Sex-combined	1	39	Weighted mode	0.0647789	0.0465477	0.164023	0.01298	0.0348859	0.711907	5275	1.53543e-169	0.982809	2.71931e-172	0.00174045	0.0154501
4455_89_MFGE8_MFGM	overall	Sex-combined	1	62	MR Egger	0.0461598	0.0387898	0.234046	0.0289733	0.0544012	0.596287	5275	1.54318e-169	0.987776	3.4802e-172	0.00222755	0.00999653
4455_89_MFGE8_MFGM	overall	Sex-combined	1	62	Weighted median	0.0461598	0.0387898	0.234046	0.0194566	0.0222048	0.380902	5275	1.54318e-169	0.987776	3.4802e-172	0.00222755	0.00999653
4455_89_MFGE8_MFGM	overall	Sex-combined	1	62	IVW-MRE	0.0461598	0.0387898	0.234046	0.0194999	0.0189823	0.304293	5275	1.54318e-169	0.987776	3.4802e-172	0.00222755	0.00999653
4455_89_MFGE8_MFGM	overall	Sex-combined	1	62	Weighted mode	0.0461598	0.0387898	0.234046	0.0263883	0.0329125	0.425798	5275	1.54318e-169	0.987776	3.4802e-172	0.00222755	0.00999653
4455_89_MFGE8_MFGM	rectal	Sex-combined	1	24	MR Egger	0.0418929	0.0601241	0.485944	-0.0695664	0.0546666	0.216461	5275	1.5448e-169	0.988814	2.2815e-172	0.00146027	0.00972596
4455_89_MFGE8_MFGM	rectal	Sex-combined	1	24	Weighted median	0.0418929	0.0601241	0.485944	0.0279341	0.0217368	0.198754	5275	1.5448e-169	0.988814	2.2815e-172	0.00146027	0.00972596
4455_89_MFGE8_MFGM	rectal	Sex-combined	1	24	IVW-MRE	0.0418929	0.0601241	0.485944	0.0231562	0.0182573	0.204681	5275	1.5448e-169	0.988814	2.2815e-172	0.00146027	0.00972596
4455_89_MFGE8_MFGM	rectal	Sex-combined	1	24	Weighted mode	0.0418929	0.0601241	0.485944	0.0256976	0.0300063	0.400606	5275	1.5448e-169	0.988814	2.2815e-172	0.00146027	0.00972596
4455_89_MFGE8_MFGM	colon	Male	1	20	MR Egger	0.000387898	0.0663305	0.995334	-0.0733472	0.0918762	0.435088	5275	1.54566e-169	0.989356	3.4612e-172	0.00221539	0.00842841
4455_89_MFGE8_MFGM	colon	Male	1	20	Weighted median	0.000387898	0.0663305	0.995334	0.038372	0.0266961	0.150616	5275	1.54566e-169	0.989356	3.4612e-172	0.00221539	0.00842841
4455_89_MFGE8_MFGM	colon	Male	1	20	IVW-MRE	0.000387898	0.0663305	0.995334	0.0461135	0.0222525	0.038239	5275	1.54566e-169	0.989356	3.4612e-172	0.00221539	0.00842841
4455_89_MFGE8_MFGM	colon	Male	1	20	Weighted mode	0.000387898	0.0663305	0.995334	0.0436862	0.0367094	0.248683	5275	1.54566e-169	0.989356	3.4612e-172	0.00221539	0.00842841
4455_89_MFGE8_MFGM	rectal	Male	1	10	MR Egger	0.0108611	0.0799069	0.891883	-0.100265	0.121008	0.431365	5274	1.54211e-169	0.987098	4.21069e-172	0.00269514	0.0102066
4455_89_MFGE8_MFGM	rectal	Male	1	10	Weighted median	0.0108611	0.0799069	0.891883	-0.00086621	0.0290035	0.976174	5274	1.54211e-169	0.987098	4.21069e-172	0.00269514	0.0102066
4455_89_MFGE8_MFGM	rectal	Male	1	10	IVW-MRE	0.0108611	0.0799069	0.891883	-0.00156845	0.0304725	0.95895	5274	1.54211e-169	0.987098	4.21069e-172	0.00269514	0.0102066
4455_89_MFGE8_MFGM	rectal	Male	1	10	Weighted mode	0.0108611	0.0799069	0.891883	-0.0117897	0.0370073	0.757316	5274	1.54211e-169	0.987098	4.21069e-172	0.00269514	0.0102066
4455_89_MFGE8_MFGM	proximal	Sex-combined	1	21	MR Egger	0.0779674	0.0601241	0.194709	0.0240843	0.0842123	0.777977	5275	1.53053e-169	0.979674	4.47291e-172	0.00286288	0.0174626
4455_89_MFGE8_MFGM	proximal	Sex-combined	1	21	Weighted median	0.0779674	0.0601241	0.194709	0.0174913	0.0246535	0.478025	5275	1.53053e-169	0.979674	4.47291e-172	0.00286288	0.0174626
4455_89_MFGE8_MFGM	proximal	Sex-combined	1	21	IVW-MRE	0.0779674	0.0601241	0.194709	0.0146899	0.0209006	0.482151	5275	1.53053e-169	0.979674	4.47291e-172	0.00286288	0.0174626
4455_89_MFGE8_MFGM	proximal	Sex-combined	1	21	Weighted mode	0.0779674	0.0601241	0.194709	0.01791	0.0345334	0.609711	5275	1.53053e-169	0.979674	4.47291e-172	0.00286288	0.0174626
4455_89_MFGE8_MFGM	distal	Male	1	9	MR Egger	-0.00310318	0.0849496	0.97086	0.00957343	0.15805	0.953393	5273	1.54145e-169	0.98666	4.05105e-172	0.00259291	0.0107468
4455_89_MFGE8_MFGM	distal	Male	1	9	Weighted median	-0.00310318	0.0849496	0.97086	0.0188698	0.0276737	0.495322	5273	1.54145e-169	0.98666	4.05105e-172	0.00259291	0.0107468
4455_89_MFGE8_MFGM	distal	Male	1	9	IVW-MRE	-0.00310318	0.0849496	0.97086	0.0447939	0.0314166	0.153925	5273	1.54145e-169	0.98666	4.05105e-172	0.00259291	0.0107468
4455_89_MFGE8_MFGM	distal	Male	1	9	Weighted mode	-0.00310318	0.0849496	0.97086	0.014076	0.032844	0.679542	5273	1.54145e-169	0.98666	4.05105e-172	0.00259291	0.0107468
4455_89_MFGE8_MFGM	overall	Female	1	23	MR Egger	0.0965865	0.0558573	0.0837793	-0.0742542	0.0757321	0.338008	5275	1.5119e-169	0.967748	2.33772e-172	0.00149604	0.0307559
4455_89_MFGE8_MFGM	overall	Female	1	23	Weighted median	0.0965865	0.0558573	0.0837793	-0.0154857	0.0269715	0.565866	5275	1.5119e-169	0.967748	2.33772e-172	0.00149604	0.0307559
4455_89_MFGE8_MFGM	overall	Female	1	23	IVW-MRE	0.0965865	0.0558573	0.0837793	-0.0107423	0.0213713	0.615212	5275	1.5119e-169	0.967748	2.33772e-172	0.00149604	0.0307559
4455_89_MFGE8_MFGM	overall	Female	1	23	Weighted mode	0.0965865	0.0558573	0.0837793	-0.0215683	0.0407807	0.602181	5275	1.5119e-169	0.967748	2.33772e-172	0.00149604	0.0307559
4455_89_MFGE8_MFGM	distal	Sex-combined	1	23	MR Egger	0.0764158	0.0608999	0.20956	0.0490908	0.0675958	0.475709	5275	1.52978e-169	0.979191	6.32996e-172	0.00405156	0.016757
4455_89_MFGE8_MFGM	distal	Sex-combined	1	23	Weighted median	0.0764158	0.0608999	0.20956	0.0157319	0.0240374	0.512805	5275	1.52978e-169	0.979191	6.32996e-172	0.00405156	0.016757
4455_89_MFGE8_MFGM	distal	Sex-combined	1	23	IVW-MRE	0.0764158	0.0608999	0.20956	0.0295499	0.0189257	0.118437	5275	1.52978e-169	0.979191	6.32996e-172	0.00405156	0.016757
4455_89_MFGE8_MFGM	distal	Sex-combined	1	23	Weighted mode	0.0764158	0.0608999	0.20956	0.0197869	0.0355714	0.583649	5275	1.52978e-169	0.979191	6.32996e-172	0.00405156	0.016757
12008_3_CD7_CD7	rectal	Female	1	10	MR Egger	-0.0460512	0.123026	0.708165	0.0989076	0.0890792	0.299111	5967	1.17572e-106	0.964838	9.40691e-109	0.00771936	0.0274422
12008_3_CD7_CD7	rectal	Female	1	10	Weighted median	-0.0460512	0.123026	0.708165	0.0192823	0.0254644	0.448915	5967	1.17572e-106	0.964838	9.40691e-109	0.00771936	0.0274422
12008_3_CD7_CD7	rectal	Female	1	10	IVW-MRE	-0.0460512	0.123026	0.708165	0.0187021	0.0145858	0.199767	5967	1.17572e-106	0.964838	9.40691e-109	0.00771936	0.0274422
12008_3_CD7_CD7	rectal	Female	1	10	Weighted mode	-0.0460512	0.123026	0.708165	0.0209771	0.0361055	0.575502	5967	1.17572e-106	0.964838	9.40691e-109	0.00771936	0.0274422
12008_3_CD7_CD7	proximal	Female	1	8	MR Egger	0.0204672	0.109677	0.851964	0.0779149	0.11733	0.531324	5966	1.18645e-106	0.973575	3.33771e-109	0.00273861	0.0236868
12008_3_CD7_CD7	proximal	Female	1	8	Weighted median	0.0204672	0.109677	0.851964	0.0238045	0.0316228	0.451591	5966	1.18645e-106	0.973575	3.33771e-109	0.00273861	0.0236868
12008_3_CD7_CD7	proximal	Female	1	8	IVW-MRE	0.0204672	0.109677	0.851964	0.0416909	0.0232476	0.0729179	5966	1.18645e-106	0.973575	3.33771e-109	0.00273861	0.0236868
12008_3_CD7_CD7	proximal	Female	1	8	Weighted mode	0.0204672	0.109677	0.851964	0.0132959	0.0443177	0.77288	5966	1.18645e-106	0.973575	3.33771e-109	0.00273861	0.0236868
12008_3_CD7_CD7	overall	Male	1	28	MR Egger	0.00711902	0.0731924	0.922516	0.0856468	0.0611646	0.173255	5967	2.30513e-113	1.89159e-07	1.21862e-106	1	3.08458e-09
12008_3_CD7_CD7	overall	Male	1	28	Weighted median	0.00711902	0.0731924	0.922516	0.0165235	0.0246764	0.503108	5967	2.30513e-113	1.89159e-07	1.21862e-106	1	3.08458e-09
12008_3_CD7_CD7	overall	Male	1	28	IVW-MRE	0.00711902	0.0731924	0.922516	0.0281233	0.0188663	0.13605	5967	2.30513e-113	1.89159e-07	1.21862e-106	1	3.08458e-09
12008_3_CD7_CD7	overall	Male	1	28	Weighted mode	0.00711902	0.0731924	0.922516	0.0152189	0.0384596	0.695428	5967	2.30513e-113	1.89159e-07	1.21862e-106	1	3.08458e-09
12008_3_CD7_CD7	colon	Female	1	16	MR Egger	0.0177976	0.087208	0.83829	0.25507	0.162368	0.138517	5967	1.18742e-106	0.974334	7.97845e-109	0.0065465	0.01912
12008_3_CD7_CD7	colon	Female	1	16	Weighted median	0.0177976	0.087208	0.83829	0.0207961	0.0314235	0.508099	5967	1.18742e-106	0.974334	7.97845e-109	0.0065465	0.01912
12008_3_CD7_CD7	colon	Female	1	16	IVW-MRE	0.0177976	0.087208	0.83829	-0.000400153	0.0433155	0.992629	5967	1.18742e-106	0.974334	7.97845e-109	0.0065465	0.01912
12008_3_CD7_CD7	colon	Female	1	16	Weighted mode	0.0177976	0.087208	0.83829	-0.0188471	0.054783	0.735598	5967	1.18742e-106	0.974334	7.97845e-109	0.0065465	0.01912
12008_3_CD7_CD7	distal	Female	1	8	MR Egger	0.000667408	0.119466	0.995543	0.285514	0.272472	0.335065	5967	1.15911e-106	0.951194	2.94161e-108	0.0241393	0.0246663
12008_3_CD7_CD7	distal	Female	1	8	Weighted median	0.000667408	0.119466	0.995543	-0.0208248	0.0303384	0.49245	5967	1.15911e-106	0.951194	2.94161e-108	0.0241393	0.0246663
12008_3_CD7_CD7	distal	Female	1	8	IVW-MRE	0.000667408	0.119466	0.995543	0.0159867	0.029106	0.582828	5967	1.15911e-106	0.951194	2.94161e-108	0.0241393	0.0246663
12008_3_CD7_CD7	distal	Female	1	8	Weighted mode	0.000667408	0.119466	0.995543	-0.0361074	0.0425349	0.42402	5967	1.15911e-106	0.951194	2.94161e-108	0.0241393	0.0246663
12008_3_CD7_CD7	proximal	Male	1	3	MR Egger	0.025139	0.117909	0.831165	0.63799	0.580708	0.470099	5967	1.1841e-106	0.971668	3.54312e-109	0.00290721	0.0254243
12008_3_CD7_CD7	proximal	Male	1	3	Weighted median	0.025139	0.117909	0.831165	0.0585618	0.045763	0.20066	5967	1.1841e-106	0.971668	3.54312e-109	0.00290721	0.0254243
12008_3_CD7_CD7	proximal	Male	1	3	IVW-MRE	0.025139	0.117909	0.831165	0.0497517	0.0649162	0.443439	5967	1.1841e-106	0.971668	3.54312e-109	0.00290721	0.0254243
12008_3_CD7_CD7	proximal	Male	1	3	Weighted mode	0.025139	0.117909	0.831165	0.0880123	0.0697677	0.334332	5967	1.1841e-106	0.971668	3.54312e-109	0.00290721	0.0254243
12008_3_CD7_CD7	colon	Sex-combined	1	39	MR Egger	-0.00867631	0.0618465	0.888433	0.134488	0.059888	0.0307858	5967	1.55338e-107	0.127463	1.06119e-106	0.870765	0.00177189
12008_3_CD7_CD7	colon	Sex-combined	1	39	Weighted median	-0.00867631	0.0618465	0.888433	0.0297724	0.024141	0.217474	5967	1.55338e-107	0.127463	1.06119e-106	0.870765	0.00177189
12008_3_CD7_CD7	colon	Sex-combined	1	39	IVW-MRE	-0.00867631	0.0618465	0.888433	0.0378852	0.0183963	0.0394567	5967	1.55338e-107	0.127463	1.06119e-106	0.870765	0.00177189
12008_3_CD7_CD7	colon	Sex-combined	1	39	Weighted mode	-0.00867631	0.0618465	0.888433	0.0210946	0.056522	0.711065	5967	1.55338e-107	0.127463	1.06119e-106	0.870765	0.00177189
12008_3_CD7_CD7	overall	Sex-combined	1	62	MR Egger	0.00600667	0.0520578	0.90814	0.106027	0.0573379	0.0693612	5967	3.98589e-116	3.27083e-10	1.21862e-106	1	3.82599e-12
12008_3_CD7_CD7	overall	Sex-combined	1	62	Weighted median	0.00600667	0.0520578	0.90814	0.00761055	0.0213717	0.721763	5967	3.98589e-116	3.27083e-10	1.21862e-106	1	3.82599e-12
12008_3_CD7_CD7	overall	Sex-combined	1	62	IVW-MRE	0.00600667	0.0520578	0.90814	0.0167763	0.0203928	0.410704	5967	3.98589e-116	3.27083e-10	1.21862e-106	1	3.82599e-12
12008_3_CD7_CD7	overall	Sex-combined	1	62	Weighted mode	0.00600667	0.0520578	0.90814	-0.00228918	0.0497261	0.963432	5967	3.98589e-116	3.27083e-10	1.21862e-106	1	3.82599e-12
12008_3_CD7_CD7	rectal	Sex-combined	1	24	MR Egger	0.0476085	0.0809789	0.556591	0.0217655	0.0617224	0.727718	5967	1.23715e-110	0.000101516	1.21855e-106	0.999896	2.14871e-06
12008_3_CD7_CD7	rectal	Sex-combined	1	24	Weighted median	0.0476085	0.0809789	0.556591	0.00100324	0.0234684	0.965902	5967	1.23715e-110	0.000101516	1.21855e-106	0.999896	2.14871e-06
12008_3_CD7_CD7	rectal	Sex-combined	1	24	IVW-MRE	0.0476085	0.0809789	0.556591	0.0184834	0.019453	0.342031	5967	1.23715e-110	0.000101516	1.21855e-106	0.999896	2.14871e-06
12008_3_CD7_CD7	rectal	Sex-combined	1	24	Weighted mode	0.0476085	0.0809789	0.556591	0.0100767	0.0365854	0.785446	5967	1.23715e-110	0.000101516	1.21855e-106	0.999896	2.14871e-06
12008_3_CD7_CD7	colon	Male	1	20	MR Egger	-0.0340378	0.0885428	0.700666	0.188199	0.104896	0.0896035	5967	4.98054e-107	0.408696	7.10151e-107	0.582739	0.00856423
12008_3_CD7_CD7	colon	Male	1	20	Weighted median	-0.0340378	0.0885428	0.700666	0.00505916	0.026868	0.850644	5967	4.98054e-107	0.408696	7.10151e-107	0.582739	0.00856423
12008_3_CD7_CD7	colon	Male	1	20	IVW-MRE	-0.0340378	0.0885428	0.700666	0.0150126	0.0262344	0.567153	5967	4.98054e-107	0.408696	7.10151e-107	0.582739	0.00856423
12008_3_CD7_CD7	colon	Male	1	20	Weighted mode	-0.0340378	0.0885428	0.700666	0.0133258	0.0449669	0.77018	5967	4.98054e-107	0.408696	7.10151e-107	0.582739	0.00856423
12008_3_CD7_CD7	rectal	Male	1	10	MR Egger	0.12792	0.10812	0.236759	-0.011611	0.112205	0.920129	5967	9.7868e-108	0.0803104	1.11628e-106	0.916017	0.00367224
12008_3_CD7_CD7	rectal	Male	1	10	Weighted median	0.12792	0.10812	0.236759	-0.00110257	0.0281371	0.968742	5967	9.7868e-108	0.0803104	1.11628e-106	0.916017	0.00367224
12008_3_CD7_CD7	rectal	Male	1	10	IVW-MRE	0.12792	0.10812	0.236759	0.031772	0.027337	0.24514	5967	9.7868e-108	0.0803104	1.11628e-106	0.916017	0.00367224
12008_3_CD7_CD7	rectal	Male	1	10	Weighted mode	0.12792	0.10812	0.236759	-0.00461689	0.0364787	0.902068	5967	9.7868e-108	0.0803104	1.11628e-106	0.916017	0.00367224
12008_3_CD7_CD7	proximal	Sex-combined	1	21	MR Egger	0.0266963	0.0805339	0.740273	0.184046	0.122639	0.149865	5967	1.19298e-106	0.978997	3.18533e-109	0.00261379	0.0183893
12008_3_CD7_CD7	proximal	Sex-combined	1	21	Weighted median	0.0266963	0.0805339	0.740273	0.0140989	0.0249559	0.572107	5967	1.19298e-106	0.978997	3.18533e-109	0.00261379	0.0183893
12008_3_CD7_CD7	proximal	Sex-combined	1	21	IVW-MRE	0.0266963	0.0805339	0.740273	-0.00384438	0.0324644	0.905736	5967	1.19298e-106	0.978997	3.18533e-109	0.00261379	0.0183893
12008_3_CD7_CD7	proximal	Sex-combined	1	21	Weighted mode	0.0266963	0.0805339	0.740273	0.0158293	0.0496139	0.752997	5967	1.19298e-106	0.978997	3.18533e-109	0.00261379	0.0183893
12008_3_CD7_CD7	distal	Male	1	9	MR Egger	-0.101224	0.112347	0.367594	0.200089	0.148692	0.220366	5967	9.17953e-107	0.753226	2.67829e-107	0.219767	0.0270071
12008_3_CD7_CD7	distal	Male	1	9	Weighted median	-0.101224	0.112347	0.367594	0.00425553	0.0273747	0.876463	5967	9.17953e-107	0.753226	2.67829e-107	0.219767	0.0270071
12008_3_CD7_CD7	distal	Male	1	9	IVW-MRE	-0.101224	0.112347	0.367594	0.0315702	0.0326768	0.333976	5967	9.17953e-107	0.753226	2.67829e-107	0.219767	0.0270071
12008_3_CD7_CD7	distal	Male	1	9	Weighted mode	-0.101224	0.112347	0.367594	0.00268982	0.0375055	0.944587	5967	9.17953e-107	0.753226	2.67829e-107	0.219767	0.0270071
12008_3_CD7_CD7	overall	Female	1	23	MR Egger	0.0195773	0.0745273	0.792792	0.148404	0.0666373	0.0370171	5967	9.14111e-107	0.750114	2.88902e-107	0.237071	0.0128147
12008_3_CD7_CD7	overall	Female	1	23	Weighted median	0.0195773	0.0745273	0.792792	0.00744002	0.0263254	0.77747	5967	9.14111e-107	0.750114	2.88902e-107	0.237071	0.0128147
12008_3_CD7_CD7	overall	Female	1	23	IVW-MRE	0.0195773	0.0745273	0.792792	0.0157625	0.0204931	0.441798	5967	9.14111e-107	0.750114	2.88902e-107	0.237071	0.0128147
12008_3_CD7_CD7	overall	Female	1	23	Weighted mode	0.0195773	0.0745273	0.792792	0.0107364	0.0564839	0.85099	5967	9.14111e-107	0.750114	2.88902e-107	0.237071	0.0128147
12008_3_CD7_CD7	distal	Sex-combined	1	23	MR Egger	-0.0462736	0.0812013	0.568771	0.0705093	0.063986	0.282953	5967	3.05426e-109	0.00250644	1.21545e-106	0.997441	5.26561e-05
12008_3_CD7_CD7	distal	Sex-combined	1	23	Weighted median	-0.0462736	0.0812013	0.568771	0.0143665	0.0235038	0.54104	5967	3.05426e-109	0.00250644	1.21545e-106	0.997441	5.26561e-05
12008_3_CD7_CD7	distal	Sex-combined	1	23	IVW-MRE	-0.0462736	0.0812013	0.568771	0.0394768	0.0177074	0.0257878	5967	3.05426e-109	0.00250644	1.21545e-106	0.997441	5.26561e-05
12008_3_CD7_CD7	distal	Sex-combined	1	23	Weighted mode	-0.0462736	0.0812013	0.568771	-0.00229481	0.0368667	0.950929	5967	3.05426e-109	0.00250644	1.21545e-106	0.997441	5.26561e-05
17697_2_OVCA2_OVCA2	rectal	Female	1	10	MR Egger	0.492376	0.231923	0.0337529	-0.0112085	0.0858712	0.899372	6243	5.88481e-12	0.785374	2.20918e-14	0.00294621	0.21168
17697_2_OVCA2_OVCA2	rectal	Female	1	10	Weighted median	0.492376	0.231923	0.0337529	-0.00188435	0.0249709	0.939847	6243	5.88481e-12	0.785374	2.20918e-14	0.00294621	0.21168
17697_2_OVCA2_OVCA2	rectal	Female	1	10	IVW-MRE	0.492376	0.231923	0.0337529	-0.0018341	0.0165519	0.911768	6243	5.88481e-12	0.785374	2.20918e-14	0.00294621	0.21168
17697_2_OVCA2_OVCA2	rectal	Female	1	10	Weighted mode	0.492376	0.231923	0.0337529	0.00913997	0.0347351	0.798372	6243	5.88481e-12	0.785374	2.20918e-14	0.00294621	0.21168
17697_2_OVCA2_OVCA2	proximal	Female	1	8	MR Egger	0.316281	0.212248	0.136185	0.114944	0.0989347	0.289434	6243	6.78631e-12	0.905637	2.1564e-14	0.00287681	0.0914862
17697_2_OVCA2_OVCA2	proximal	Female	1	8	Weighted median	0.316281	0.212248	0.136185	0.0112231	0.0275129	0.683332	6243	6.78631e-12	0.905637	2.1564e-14	0.00287681	0.0914862
17697_2_OVCA2_OVCA2	proximal	Female	1	8	IVW-MRE	0.316281	0.212248	0.136185	0.007308	0.0174833	0.675948	6243	6.78631e-12	0.905637	2.1564e-14	0.00287681	0.0914862
17697_2_OVCA2_OVCA2	proximal	Female	1	8	Weighted mode	0.316281	0.212248	0.136185	0.040014	0.0370953	0.31649	6243	6.78631e-12	0.905637	2.1564e-14	0.00287681	0.0914862
17697_2_OVCA2_OVCA2	overall	Male	1	28	MR Egger	0.185686	0.140433	0.186088	-0.0312781	0.0579532	0.593988	6246	7.04772e-12	0.94053	1.14562e-14	0.00152826	0.0579422
17697_2_OVCA2_OVCA2	overall	Male	1	28	Weighted median	0.185686	0.140433	0.186088	-0.0233477	0.0255716	0.361225	6246	7.04772e-12	0.94053	1.14562e-14	0.00152826	0.0579422
17697_2_OVCA2_OVCA2	overall	Male	1	28	IVW-MRE	0.185686	0.140433	0.186088	-0.0137461	0.0162429	0.397396	6246	7.04772e-12	0.94053	1.14562e-14	0.00152826	0.0579422
17697_2_OVCA2_OVCA2	overall	Male	1	28	Weighted mode	0.185686	0.140433	0.186088	-0.0438292	0.0457501	0.346556	6246	7.04772e-12	0.94053	1.14562e-14	0.00152826	0.0579422
17697_2_OVCA2_OVCA2	colon	Female	1	16	MR Egger	0.539597	0.164781	0.00105802	0.125897	0.097775	0.218758	6246	1.51586e-12	0.202307	4.4378e-15	0.000584298	0.797108
17697_2_OVCA2_OVCA2	colon	Female	1	16	Weighted median	0.539597	0.164781	0.00105802	0.0364163	0.0302607	0.228814	6246	1.51586e-12	0.202307	4.4378e-15	0.000584298	0.797108
17697_2_OVCA2_OVCA2	colon	Female	1	16	IVW-MRE	0.539597	0.164781	0.00105802	0.00338313	0.0251741	0.893094	6246	1.51586e-12	0.202307	4.4378e-15	0.000584298	0.797108
17697_2_OVCA2_OVCA2	colon	Female	1	16	Weighted mode	0.539597	0.164781	0.00105802	0.0411717	0.036442	0.27631	6246	1.51586e-12	0.202307	4.4378e-15	0.000584298	0.797108
17697_2_OVCA2_OVCA2	distal	Female	1	8	MR Egger	0.773487	0.218151	0.000391632	-0.207152	0.214969	0.372441	6243	8.56375e-13	0.114289	2.74974e-15	0.000358117	0.885353
17697_2_OVCA2_OVCA2	distal	Female	1	8	Weighted median	0.773487	0.218151	0.000391632	0.018985	0.0290778	0.513819	6243	8.56375e-13	0.114289	2.74974e-15	0.000358117	0.885353
17697_2_OVCA2_OVCA2	distal	Female	1	8	IVW-MRE	0.773487	0.218151	0.000391632	0.0306146	0.0133198	0.0215369	6243	8.56375e-13	0.114289	2.74974e-15	0.000358117	0.885353
17697_2_OVCA2_OVCA2	distal	Female	1	8	Weighted mode	0.773487	0.218151	0.000391632	0.0121108	0.0391406	0.766011	6243	8.56375e-13	0.114289	2.74974e-15	0.000358117	0.885353
17697_2_OVCA2_OVCA2	proximal	Male	1	3	MR Egger	0.314806	0.227496	0.166425	0.237695	0.300812	0.574278	6244	6.84109e-12	0.912993	2.00042e-14	0.00266887	0.0843381
17697_2_OVCA2_OVCA2	proximal	Male	1	3	Weighted median	0.314806	0.227496	0.166425	0.035235	0.0378887	0.352391	6244	6.84109e-12	0.912993	2.00042e-14	0.00266887	0.0843381
17697_2_OVCA2_OVCA2	proximal	Male	1	3	IVW-MRE	0.314806	0.227496	0.166425	0.0246838	0.0168682	0.143377	6244	6.84109e-12	0.912993	2.00042e-14	0.00266887	0.0843381
17697_2_OVCA2_OVCA2	proximal	Male	1	3	Weighted mode	0.314806	0.227496	0.166425	0.0390217	0.0480339	0.501895	6244	6.84109e-12	0.912993	2.00042e-14	0.00266887	0.0843381
17697_2_OVCA2_OVCA2	colon	Sex-combined	1	39	MR Egger	0.38244	0.11756	0.00114138	0.0490162	0.054881	0.377557	6247	1.67603e-12	0.22367	3.15322e-15	0.000413045	0.775917
17697_2_OVCA2_OVCA2	colon	Sex-combined	1	39	Weighted median	0.38244	0.11756	0.00114138	-3.88875e-05	0.0240105	0.998708	6247	1.67603e-12	0.22367	3.15322e-15	0.000413045	0.775917
17697_2_OVCA2_OVCA2	colon	Sex-combined	1	39	IVW-MRE	0.38244	0.11756	0.00114138	-0.00631373	0.0148084	0.669845	6247	1.67603e-12	0.22367	3.15322e-15	0.000413045	0.775917
17697_2_OVCA2_OVCA2	colon	Sex-combined	1	39	Weighted mode	0.38244	0.11756	0.00114138	0.0373272	0.0398572	0.354918	6247	1.67603e-12	0.22367	3.15322e-15	0.000413045	0.775917
17697_2_OVCA2_OVCA2	overall	Sex-combined	1	62	MR Egger	0.333743	0.0996065	0.000806317	0.0100697	0.0458112	0.826767	6247	1.39761e-12	0.186512	2.08574e-15	0.00027021	0.813218
17697_2_OVCA2_OVCA2	overall	Sex-combined	1	62	Weighted median	0.333743	0.0996065	0.000806317	-0.00845573	0.0222386	0.703776	6247	1.39761e-12	0.186512	2.08574e-15	0.00027021	0.813218
17697_2_OVCA2_OVCA2	overall	Sex-combined	1	62	IVW-MRE	0.333743	0.0996065	0.000806317	-0.0179119	0.0159989	0.262897	6247	1.39761e-12	0.186512	2.08574e-15	0.00027021	0.813218
17697_2_OVCA2_OVCA2	overall	Sex-combined	1	62	Weighted mode	0.333743	0.0996065	0.000806317	0.000405641	0.0357198	0.990976	6247	1.39761e-12	0.186512	2.08574e-15	0.00027021	0.813218
17697_2_OVCA2_OVCA2	rectal	Sex-combined	1	24	MR Egger	0.361043	0.154206	0.0192163	0.0129512	0.048054	0.790046	6247	5.48825e-12	0.732447	1.35153e-14	0.00180106	0.265752
17697_2_OVCA2_OVCA2	rectal	Sex-combined	1	24	Weighted median	0.361043	0.154206	0.0192163	-0.0160267	0.0213445	0.452737	6247	5.48825e-12	0.732447	1.35153e-14	0.00180106	0.265752
17697_2_OVCA2_OVCA2	rectal	Sex-combined	1	24	IVW-MRE	0.361043	0.154206	0.0192163	-0.0228854	0.013143	0.0816372	6247	5.48825e-12	0.732447	1.35153e-14	0.00180106	0.265752
17697_2_OVCA2_OVCA2	rectal	Sex-combined	1	24	Weighted mode	0.361043	0.154206	0.0192163	-0.0203401	0.0334798	0.549449	6247	5.48825e-12	0.732447	1.35153e-14	0.00180106	0.265752
17697_2_OVCA2_OVCA2	colon	Male	1	20	MR Egger	0.275455	0.172651	0.110614	-0.0581802	0.0786004	0.468722	6246	6.78058e-12	0.90493	1.50122e-14	0.00200259	0.0930675
17697_2_OVCA2_OVCA2	colon	Male	1	20	Weighted median	0.275455	0.172651	0.110614	-0.0202531	0.0240289	0.399306	6246	6.78058e-12	0.90493	1.50122e-14	0.00200259	0.0930675
17697_2_OVCA2_OVCA2	colon	Male	1	20	IVW-MRE	0.275455	0.172651	0.110614	-0.00720633	0.0129574	0.578105	6246	6.78058e-12	0.90493	1.50122e-14	0.00200259	0.0930675
17697_2_OVCA2_OVCA2	colon	Male	1	20	Weighted mode	0.275455	0.172651	0.110614	-0.0280245	0.0445453	0.536759	6246	6.78058e-12	0.90493	1.50122e-14	0.00200259	0.0930675
17697_2_OVCA2_OVCA2	rectal	Male	1	10	MR Egger	0.277914	0.207821	0.181132	0.0351711	0.0782966	0.665204	6245	6.90133e-12	0.921035	1.8103e-14	0.00241522	0.0765498
17697_2_OVCA2_OVCA2	rectal	Male	1	10	Weighted median	0.277914	0.207821	0.181132	-0.0205222	0.0259981	0.429893	6245	6.90133e-12	0.921035	1.8103e-14	0.00241522	0.0765498
17697_2_OVCA2_OVCA2	rectal	Male	1	10	IVW-MRE	0.277914	0.207821	0.181132	-0.00402933	0.0136924	0.768548	6245	6.90133e-12	0.921035	1.8103e-14	0.00241522	0.0765498
17697_2_OVCA2_OVCA2	rectal	Male	1	10	Weighted mode	0.277914	0.207821	0.181132	-0.038617	0.0420744	0.382647	6245	6.90133e-12	0.921035	1.8103e-14	0.00241522	0.0765498
17697_2_OVCA2_OVCA2	proximal	Sex-combined	1	21	MR Egger	0.290457	0.154697	0.0604382	0.0989252	0.0756408	0.206535	6247	6.50478e-12	0.868121	1.76998e-14	0.0023609	0.129518
17697_2_OVCA2_OVCA2	proximal	Sex-combined	1	21	Weighted median	0.290457	0.154697	0.0604382	-0.000576592	0.0244743	0.981204	6247	6.50478e-12	0.868121	1.76998e-14	0.0023609	0.129518
17697_2_OVCA2_OVCA2	proximal	Sex-combined	1	21	IVW-MRE	0.290457	0.154697	0.0604382	-0.0040594	0.0201571	0.840395	6247	6.50478e-12	0.868121	1.76998e-14	0.0023609	0.129518
17697_2_OVCA2_OVCA2	proximal	Sex-combined	1	21	Weighted mode	0.290457	0.154697	0.0604382	0.0108995	0.0376385	0.775116	6247	6.50478e-12	0.868121	1.76998e-14	0.0023609	0.129518
17697_2_OVCA2_OVCA2	distal	Male	1	9	MR Egger	0.422282	0.218396	0.0531674	-0.14268	0.0930921	0.16922	6244	6.26555e-12	0.836146	1.60662e-14	0.00214244	0.161712
17697_2_OVCA2_OVCA2	distal	Male	1	9	Weighted median	0.422282	0.218396	0.0531674	-0.0217082	0.0292268	0.457634	6244	6.26555e-12	0.836146	1.60662e-14	0.00214244	0.161712
17697_2_OVCA2_OVCA2	distal	Male	1	9	IVW-MRE	0.422282	0.218396	0.0531674	-0.00286655	0.0192199	0.881439	6244	6.26555e-12	0.836146	1.60662e-14	0.00214244	0.161712
17697_2_OVCA2_OVCA2	distal	Male	1	9	Weighted mode	0.422282	0.218396	0.0531674	-0.0339357	0.0440418	0.463129	6244	6.26555e-12	0.836146	1.60662e-14	0.00214244	0.161712
17697_2_OVCA2_OVCA2	overall	Female	1	23	MR Egger	0.502951	0.141171	0.000367035	0.0177671	0.0658092	0.789811	6246	6.99447e-13	0.0933409	3.05829e-15	0.000399065	0.90626
17697_2_OVCA2_OVCA2	overall	Female	1	23	Weighted median	0.502951	0.141171	0.000367035	0.0189373	0.0252066	0.452484	6246	6.99447e-13	0.0933409	3.05829e-15	0.000399065	0.90626
17697_2_OVCA2_OVCA2	overall	Female	1	23	IVW-MRE	0.502951	0.141171	0.000367035	0.00270129	0.0146534	0.853742	6246	6.99447e-13	0.0933409	3.05829e-15	0.000399065	0.90626
17697_2_OVCA2_OVCA2	overall	Female	1	23	Weighted mode	0.502951	0.141171	0.000367035	0.0404384	0.0458588	0.387416	6246	6.99447e-13	0.0933409	3.05829e-15	0.000399065	0.90626
17697_2_OVCA2_OVCA2	distal	Sex-combined	1	23	MR Egger	0.566404	0.153714	0.000228882	0.0346681	0.0593692	0.56548	6247	4.84074e-13	0.0646034	1.12816e-15	0.00014121	0.935255
17697_2_OVCA2_OVCA2	distal	Sex-combined	1	23	Weighted median	0.566404	0.153714	0.000228882	-0.0201206	0.0228517	0.378596	6247	4.84074e-13	0.0646034	1.12816e-15	0.00014121	0.935255
17697_2_OVCA2_OVCA2	distal	Sex-combined	1	23	IVW-MRE	0.566404	0.153714	0.000228882	-0.0172408	0.0151656	0.255606	6247	4.84074e-13	0.0646034	1.12816e-15	0.00014121	0.935255
17697_2_OVCA2_OVCA2	distal	Sex-combined	1	23	Weighted mode	0.566404	0.153714	0.000228882	-0.0292405	0.0434503	0.507979	6247	4.84074e-13	0.0646034	1.12816e-15	0.00014121	0.935255
4209_60_VTA1_DRG_1	rectal	Female	1	10	MR Egger	1.3629	0.425403	0.00135631	0.00791864	0.0851234	0.928171	4336	0.00229018	0.502599	8.1236e-06	0.00177786	0.493324
4209_60_VTA1_DRG_1	rectal	Female	1	10	Weighted median	1.3629	0.425403	0.00135631	-0.00839284	0.0247086	0.734103	4336	0.00229018	0.502599	8.1236e-06	0.00177786	0.493324
4209_60_VTA1_DRG_1	rectal	Female	1	10	IVW-MRE	1.3629	0.425403	0.00135631	-0.00829021	0.015742	0.59845	4336	0.00229018	0.502599	8.1236e-06	0.00177786	0.493324
4209_60_VTA1_DRG_1	rectal	Female	1	10	Weighted mode	1.3629	0.425403	0.00135631	-0.00169627	0.0329694	0.960091	4336	0.00229018	0.502599	8.1236e-06	0.00177786	0.493324
4209_60_VTA1_DRG_1	proximal	Female	1	8	MR Egger	-0.179435	0.379032	0.635925	0.125045	0.0988642	0.252842	4336	0.00447365	0.981784	1.43765e-05	0.00315495	0.0105728
4209_60_VTA1_DRG_1	proximal	Female	1	8	Weighted median	-0.179435	0.379032	0.635925	0.0137119	0.0290348	0.636743	4336	0.00447365	0.981784	1.43765e-05	0.00315495	0.0105728
4209_60_VTA1_DRG_1	proximal	Female	1	8	IVW-MRE	-0.179435	0.379032	0.635925	-0.00221421	0.0197734	0.91084	4336	0.00447365	0.981784	1.43765e-05	0.00315495	0.0105728
4209_60_VTA1_DRG_1	proximal	Female	1	8	Weighted mode	-0.179435	0.379032	0.635925	0.0290081	0.0402781	0.494744	4336	0.00447365	0.981784	1.43765e-05	0.00315495	0.0105728
4209_60_VTA1_DRG_1	overall	Male	1	28	MR Egger	-0.149194	0.25	0.550658	-0.0119615	0.0576857	0.837347	4337	0.00449589	0.986662	5.81742e-06	0.00127661	0.00755923
4209_60_VTA1_DRG_1	overall	Male	1	28	Weighted median	-0.149194	0.25	0.550658	-0.0123412	0.0239297	0.606045	4337	0.00449589	0.986662	5.81742e-06	0.00127661	0.00755923
4209_60_VTA1_DRG_1	overall	Male	1	28	IVW-MRE	-0.149194	0.25	0.550658	-0.0117333	0.0145856	0.421138	4337	0.00449589	0.986662	5.81742e-06	0.00127661	0.00755923
4209_60_VTA1_DRG_1	overall	Male	1	28	Weighted mode	-0.149194	0.25	0.550658	-0.0209631	0.0404603	0.608598	4337	0.00449589	0.986662	5.81742e-06	0.00127661	0.00755923
4209_60_VTA1_DRG_1	colon	Female	1	16	MR Egger	-0.268145	0.304435	0.378429	0.0989079	0.0896949	0.288746	4337	0.0044754	0.982164	8.22901e-06	0.00180581	0.011547
4209_60_VTA1_DRG_1	colon	Female	1	16	Weighted median	-0.268145	0.304435	0.378429	0.0407407	0.0288289	0.1576	4337	0.0044754	0.982164	8.22901e-06	0.00180581	0.011547
4209_60_VTA1_DRG_1	colon	Female	1	16	IVW-MRE	-0.268145	0.304435	0.378429	0.0102982	0.022828	0.651904	4337	0.0044754	0.982164	8.22901e-06	0.00180581	0.011547
4209_60_VTA1_DRG_1	colon	Female	1	16	Weighted mode	-0.268145	0.304435	0.378429	0.0458175	0.0421996	0.294738	4337	0.0044754	0.982164	8.22901e-06	0.00180581	0.011547
4209_60_VTA1_DRG_1	distal	Female	1	8	MR Egger	-0.274194	0.415323	0.509129	-0.160463	0.214944	0.48356	4336	0.00446988	0.980954	7.34355e-06	0.00161148	0.012957
4209_60_VTA1_DRG_1	distal	Female	1	8	Weighted median	-0.274194	0.415323	0.509129	0.0131921	0.0289896	0.649064	4336	0.00446988	0.980954	7.34355e-06	0.00161148	0.012957
4209_60_VTA1_DRG_1	distal	Female	1	8	IVW-MRE	-0.274194	0.415323	0.509129	0.0252801	0.0111526	0.0234059	4336	0.00446988	0.980954	7.34355e-06	0.00161148	0.012957
4209_60_VTA1_DRG_1	distal	Female	1	8	Weighted mode	-0.274194	0.415323	0.509129	0.0132421	0.0390552	0.744508	4336	0.00446988	0.980954	7.34355e-06	0.00161148	0.012957
4209_60_VTA1_DRG_1	proximal	Male	1	3	MR Egger	-0.497984	0.405242	0.219126	0.180109	0.286734	0.64295	4336	0.00444396	0.975268	7.15124e-06	0.00156922	0.0187117
4209_60_VTA1_DRG_1	proximal	Male	1	3	Weighted median	-0.497984	0.405242	0.219126	0.0346794	0.0380849	0.362517	4336	0.00444396	0.975268	7.15124e-06	0.00156922	0.0187117
4209_60_VTA1_DRG_1	proximal	Male	1	3	IVW-MRE	-0.497984	0.405242	0.219126	0.0230452	0.0133202	0.0836144	4336	0.00444396	0.975268	7.15124e-06	0.00156922	0.0187117
4209_60_VTA1_DRG_1	proximal	Male	1	3	Weighted mode	-0.497984	0.405242	0.219126	0.0356042	0.0424677	0.490049	4336	0.00444396	0.975268	7.15124e-06	0.00156922	0.0187117
4209_60_VTA1_DRG_1	colon	Sex-combined	1	39	MR Egger	-0.241935	0.215726	0.262077	0.0614405	0.0545631	0.267397	4337	0.00448287	0.983809	9.99432e-06	0.00219325	0.00950531
4209_60_VTA1_DRG_1	colon	Sex-combined	1	39	Weighted median	-0.241935	0.215726	0.262077	0.0118091	0.0229708	0.607188	4337	0.00448287	0.983809	9.99432e-06	0.00219325	0.00950531
4209_60_VTA1_DRG_1	colon	Sex-combined	1	39	IVW-MRE	-0.241935	0.215726	0.262077	-0.00267704	0.014907	0.85748	4337	0.00448287	0.983809	9.99432e-06	0.00219325	0.00950531
4209_60_VTA1_DRG_1	colon	Sex-combined	1	39	Weighted mode	-0.241935	0.215726	0.262077	0.0127788	0.0403385	0.753138	4337	0.00448287	0.983809	9.99432e-06	0.00219325	0.00950531
4209_60_VTA1_DRG_1	overall	Sex-combined	1	62	MR Egger	-0.0987903	0.179435	0.581934	0.0120462	0.0421612	0.776078	4337	0.00445496	0.97768	5.68361e-05	0.0124731	0.00533527
4209_60_VTA1_DRG_1	overall	Sex-combined	1	62	Weighted median	-0.0987903	0.179435	0.581934	0.00420323	0.0217871	0.847019	4337	0.00445496	0.97768	5.68361e-05	0.0124731	0.00533527
4209_60_VTA1_DRG_1	overall	Sex-combined	1	62	IVW-MRE	-0.0987903	0.179435	0.581934	-0.0144065	0.0141199	0.307587	4337	0.00445496	0.97768	5.68361e-05	0.0124731	0.00533527
4209_60_VTA1_DRG_1	overall	Sex-combined	1	62	Weighted mode	-0.0987903	0.179435	0.581934	0.0047688	0.0326523	0.884365	4337	0.00445496	0.97768	5.68361e-05	0.0124731	0.00533527
4209_60_VTA1_DRG_1	rectal	Sex-combined	1	24	MR Egger	0.449597	0.278226	0.106107	0.016049	0.0474869	0.738593	4337	0.00444248	0.97494	8.77453e-06	0.00192546	0.0186829
4209_60_VTA1_DRG_1	rectal	Sex-combined	1	24	Weighted median	0.449597	0.278226	0.106107	-0.0150884	0.0205858	0.463588	4337	0.00444248	0.97494	8.77453e-06	0.00192546	0.0186829
4209_60_VTA1_DRG_1	rectal	Sex-combined	1	24	IVW-MRE	0.449597	0.278226	0.106107	-0.0254414	0.0125022	0.0418561	4337	0.00444248	0.97494	8.77453e-06	0.00192546	0.0186829
4209_60_VTA1_DRG_1	rectal	Sex-combined	1	24	Weighted mode	0.449597	0.278226	0.106107	-0.00673701	0.0286389	0.816105	4337	0.00444248	0.97494	8.77453e-06	0.00192546	0.0186829
4209_60_VTA1_DRG_1	colon	Male	1	20	MR Egger	-0.229839	0.308468	0.456212	-0.00568391	0.0772004	0.94212	4337	0.00448222	0.983665	1.24686e-05	0.00273627	0.00910382
4209_60_VTA1_DRG_1	colon	Male	1	20	Weighted median	-0.229839	0.308468	0.456212	-0.0188172	0.0249395	0.450542	4337	0.00448222	0.983665	1.24686e-05	0.00273627	0.00910382
4209_60_VTA1_DRG_1	colon	Male	1	20	IVW-MRE	-0.229839	0.308468	0.456212	-0.00554022	0.0128502	0.666368	4337	0.00448222	0.983665	1.24686e-05	0.00273627	0.00910382
4209_60_VTA1_DRG_1	colon	Male	1	20	Weighted mode	-0.229839	0.308468	0.456212	-0.0189141	0.0399977	0.641686	4337	0.00448222	0.983665	1.24686e-05	0.00273627	0.00910382
4209_60_VTA1_DRG_1	rectal	Male	1	10	MR Egger	-0.16129	0.368952	0.661996	0.000649135	0.0777595	0.993544	4336	0.00448024	0.983226	6.91861e-06	0.00151824	0.010769
4209_60_VTA1_DRG_1	rectal	Male	1	10	Weighted median	-0.16129	0.368952	0.661996	-0.00923859	0.0263466	0.725846	4336	0.00448024	0.983226	6.91861e-06	0.00151824	0.010769
4209_60_VTA1_DRG_1	rectal	Male	1	10	IVW-MRE	-0.16129	0.368952	0.661996	-0.00576154	0.0143339	0.687719	4336	0.00448024	0.983226	6.91861e-06	0.00151824	0.010769
4209_60_VTA1_DRG_1	rectal	Male	1	10	Weighted mode	-0.16129	0.368952	0.661996	-0.0263372	0.0368042	0.492383	4336	0.00448024	0.983226	6.91861e-06	0.00151824	0.010769
4209_60_VTA1_DRG_1	proximal	Sex-combined	1	21	MR Egger	-0.33871	0.278226	0.223455	0.102148	0.0690859	0.155645	4337	0.00445852	0.97846	1.30759e-05	0.00286947	0.014199
4209_60_VTA1_DRG_1	proximal	Sex-combined	1	21	Weighted median	-0.33871	0.278226	0.223455	-0.00488377	0.024639	0.842878	4337	0.00445852	0.97846	1.30759e-05	0.00286947	0.014199
4209_60_VTA1_DRG_1	proximal	Sex-combined	1	21	IVW-MRE	-0.33871	0.278226	0.223455	-0.000737534	0.0178814	0.9671	4337	0.00445852	0.97846	1.30759e-05	0.00286947	0.014199
4209_60_VTA1_DRG_1	proximal	Sex-combined	1	21	Weighted mode	-0.33871	0.278226	0.223455	0.00348699	0.0380328	0.927861	4337	0.00445852	0.97846	1.30759e-05	0.00286947	0.014199
4209_60_VTA1_DRG_1	distal	Male	1	9	MR Egger	0.104839	0.393145	0.789726	-0.112188	0.0927021	0.265479	4336	0.00447636	0.982377	1.33733e-05	0.00293479	0.010199
4209_60_VTA1_DRG_1	distal	Male	1	9	Weighted median	0.104839	0.393145	0.789726	-0.0193032	0.0266385	0.468676	4336	0.00447636	0.982377	1.33733e-05	0.00293479	0.010199
4209_60_VTA1_DRG_1	distal	Male	1	9	IVW-MRE	0.104839	0.393145	0.789726	-0.0075625	0.0177882	0.670733	4336	0.00447636	0.982377	1.33733e-05	0.00293479	0.010199
4209_60_VTA1_DRG_1	distal	Male	1	9	Weighted mode	0.104839	0.393145	0.789726	-0.0181849	0.0376323	0.641883	4336	0.00447636	0.982377	1.33733e-05	0.00293479	0.010199
4209_60_VTA1_DRG_1	overall	Female	1	23	MR Egger	0.0262097	0.258065	0.919104	0.034247	0.0652664	0.605269	4337	0.00449957	0.987471	7.73897e-06	0.00169833	0.00632345
4209_60_VTA1_DRG_1	overall	Female	1	23	Weighted median	0.0262097	0.258065	0.919104	0.0262575	0.0260791	0.314012	4337	0.00449957	0.987471	7.73897e-06	0.00169833	0.00632345
4209_60_VTA1_DRG_1	overall	Female	1	23	IVW-MRE	0.0262097	0.258065	0.919104	0.00711334	0.013886	0.608464	4337	0.00449957	0.987471	7.73897e-06	0.00169833	0.00632345
4209_60_VTA1_DRG_1	overall	Female	1	23	Weighted mode	0.0262097	0.258065	0.919104	0.0365643	0.0396328	0.366236	4337	0.00449957	0.987471	7.73897e-06	0.00169833	0.00632345
4209_60_VTA1_DRG_1	distal	Sex-combined	1	23	MR Egger	-0.0665323	0.284274	0.814952	0.0543995	0.0587522	0.36501	4337	0.00448137	0.983479	2.2642e-05	0.00496892	0.00704767
4209_60_VTA1_DRG_1	distal	Sex-combined	1	23	Weighted median	-0.0665323	0.284274	0.814952	-0.00885578	0.0222679	0.690857	4337	0.00448137	0.983479	2.2642e-05	0.00496892	0.00704767
4209_60_VTA1_DRG_1	distal	Sex-combined	1	23	IVW-MRE	-0.0665323	0.284274	0.814952	-0.0113279	0.0140628	0.420521	4337	0.00448137	0.983479	2.2642e-05	0.00496892	0.00704767
4209_60_VTA1_DRG_1	distal	Sex-combined	1	23	Weighted mode	-0.0665323	0.284274	0.814952	-0.00950079	0.0392671	0.811058	4337	0.00448137	0.983479	2.2642e-05	0.00496892	0.00704767
15558_63_ENPEP_AMPE	rectal	Female	1	10	MR Egger	-0.0388426	0.0571394	0.496639	-0.125827	0.101821	0.251599	5036	2.65236e-223	0.9842	1.27631e-225	0.00473583	0.0110644
15558_63_ENPEP_AMPE	rectal	Female	1	10	Weighted median	-0.0388426	0.0571394	0.496639	-0.044149	0.025202	0.0798075	5036	2.65236e-223	0.9842	1.27631e-225	0.00473583	0.0110644
15558_63_ENPEP_AMPE	rectal	Female	1	10	IVW-MRE	-0.0388426	0.0571394	0.496639	-0.0322292	0.0217106	0.137678	5036	2.65236e-223	0.9842	1.27631e-225	0.00473583	0.0110644
15558_63_ENPEP_AMPE	rectal	Female	1	10	Weighted mode	-0.0388426	0.0571394	0.496639	-0.0533002	0.0355407	0.167928	5036	2.65236e-223	0.9842	1.27631e-225	0.00473583	0.0110644
15558_63_ENPEP_AMPE	proximal	Female	1	8	MR Egger	0.0102121	0.0528843	0.846878	-0.0795128	0.100902	0.460676	5036	2.6586e-223	0.986521	7.54876e-226	0.00280099	0.0106783
15558_63_ENPEP_AMPE	proximal	Female	1	8	Weighted median	0.0102121	0.0528843	0.846878	-0.0202408	0.0285649	0.478578	5036	2.6586e-223	0.986521	7.54876e-226	0.00280099	0.0106783
15558_63_ENPEP_AMPE	proximal	Female	1	8	IVW-MRE	0.0102121	0.0528843	0.846878	-0.0192954	0.0170886	0.258838	5036	2.6586e-223	0.986521	7.54876e-226	0.00280099	0.0106783
15558_63_ENPEP_AMPE	proximal	Female	1	8	Weighted mode	0.0102121	0.0528843	0.846878	-0.0206207	0.037753	0.601895	5036	2.6586e-223	0.986521	7.54876e-226	0.00280099	0.0106783
15558_63_ENPEP_AMPE	overall	Male	1	28	MR Egger	-0.037323	0.0355601	0.293915	-0.0692524	0.0599359	0.258418	5042	1.49975e-223	0.556508	2.9681e-226	0.00109694	0.442395
15558_63_ENPEP_AMPE	overall	Male	1	28	Weighted median	-0.037323	0.0355601	0.293915	-0.0362429	0.0261465	0.165701	5042	1.49975e-223	0.556508	2.9681e-226	0.00109694	0.442395
15558_63_ENPEP_AMPE	overall	Male	1	28	IVW-MRE	-0.037323	0.0355601	0.293915	-0.0353877	0.0183566	0.0538807	5042	1.49975e-223	0.556508	2.9681e-226	0.00109694	0.442395
15558_63_ENPEP_AMPE	overall	Male	1	28	Weighted mode	-0.037323	0.0355601	0.293915	-0.0406773	0.0418186	0.339333	5042	1.49975e-223	0.556508	2.9681e-226	0.00109694	0.442395
15558_63_ENPEP_AMPE	colon	Female	1	16	MR Egger	0.0081454	0.0423682	0.847544	-0.00498134	0.111484	0.964992	5036	2.66568e-223	0.989142	6.53685e-226	0.00242551	0.00843295
15558_63_ENPEP_AMPE	colon	Female	1	16	Weighted median	0.0081454	0.0423682	0.847544	-0.022539	0.0314458	0.473525	5036	2.66568e-223	0.989142	6.53685e-226	0.00242551	0.00843295
15558_63_ENPEP_AMPE	colon	Female	1	16	IVW-MRE	0.0081454	0.0423682	0.847544	-0.0459427	0.0271228	0.090289	5036	2.66568e-223	0.989142	6.53685e-226	0.00242551	0.00843295
15558_63_ENPEP_AMPE	colon	Female	1	16	Weighted mode	0.0081454	0.0423682	0.847544	-0.0138464	0.0461519	0.768281	5036	2.66568e-223	0.989142	6.53685e-226	0.00242551	0.00843295
15558_63_ENPEP_AMPE	distal	Female	1	8	MR Egger	-0.00899641	0.0582943	0.877352	0.275373	0.271432	0.349485	5036	2.64112e-223	0.980024	2.35037e-225	0.00872123	0.0112543
15558_63_ENPEP_AMPE	distal	Female	1	8	Weighted median	-0.00899641	0.0582943	0.877352	-0.0404756	0.0339932	0.233773	5036	2.64112e-223	0.980024	2.35037e-225	0.00872123	0.0112543
15558_63_ENPEP_AMPE	distal	Female	1	8	IVW-MRE	-0.00899641	0.0582943	0.877352	-0.0357952	0.029555	0.225842	5036	2.64112e-223	0.980024	2.35037e-225	0.00872123	0.0112543
15558_63_ENPEP_AMPE	distal	Female	1	8	Weighted mode	-0.00899641	0.0582943	0.877352	-0.018397	0.0571345	0.75686	5036	2.64112e-223	0.980024	2.35037e-225	0.00872123	0.0112543
15558_63_ENPEP_AMPE	proximal	Male	1	3	MR Egger	-0.0646769	0.0565315	0.252588	-0.0264543	0.298865	0.943796	5036	2.5848e-223	0.959135	4.53259e-226	0.0016815	0.0391835
15558_63_ENPEP_AMPE	proximal	Male	1	3	Weighted median	-0.0646769	0.0565315	0.252588	-0.0539883	0.0401645	0.178891	5036	2.5848e-223	0.959135	4.53259e-226	0.0016815	0.0391835
15558_63_ENPEP_AMPE	proximal	Male	1	3	IVW-MRE	-0.0646769	0.0565315	0.252588	-0.0469338	0.0177124	0.00805468	5036	2.5848e-223	0.959135	4.53259e-226	0.0016815	0.0391835
15558_63_ENPEP_AMPE	proximal	Male	1	3	Weighted mode	-0.0646769	0.0565315	0.252588	-0.0678564	0.0478155	0.291667	5036	2.5848e-223	0.959135	4.53259e-226	0.0016815	0.0391835
15558_63_ENPEP_AMPE	colon	Sex-combined	1	39	MR Egger	0.00218832	0.0300286	0.941906	-0.0210388	0.0629792	0.740221	5042	2.53021e-223	0.938873	3.87505e-226	0.0014373	0.0596898
15558_63_ENPEP_AMPE	colon	Sex-combined	1	39	Weighted median	0.00218832	0.0300286	0.941906	-0.0189183	0.0238335	0.427329	5042	2.53021e-223	0.938873	3.87505e-226	0.0014373	0.0596898
15558_63_ENPEP_AMPE	colon	Sex-combined	1	39	IVW-MRE	0.00218832	0.0300286	0.941906	-0.0423328	0.0187009	0.0235941	5042	2.53021e-223	0.938873	3.87505e-226	0.0014373	0.0596898
15558_63_ENPEP_AMPE	colon	Sex-combined	1	39	Weighted mode	0.00218832	0.0300286	0.941906	-0.0141626	0.0378876	0.710626	5042	2.53021e-223	0.938873	3.87505e-226	0.0014373	0.0596898
15558_63_ENPEP_AMPE	overall	Sex-combined	1	62	MR Egger	-0.0181144	0.0246794	0.462955	-0.0763529	0.0492117	0.126036	5042	2.49777e-223	0.926837	6.45873e-226	0.00239591	0.0707673
15558_63_ENPEP_AMPE	overall	Sex-combined	1	62	Weighted median	-0.0181144	0.0246794	0.462955	-0.033354	0.0232285	0.151028	5042	2.49777e-223	0.926837	6.45873e-226	0.00239591	0.0707673
15558_63_ENPEP_AMPE	overall	Sex-combined	1	62	IVW-MRE	-0.0181144	0.0246794	0.462955	-0.035444	0.0171817	0.0391224	5042	2.49777e-223	0.926837	6.45873e-226	0.00239591	0.0707673
15558_63_ENPEP_AMPE	overall	Sex-combined	1	62	Weighted mode	-0.0181144	0.0246794	0.462955	-0.0405956	0.0364946	0.270343	5042	2.49777e-223	0.926837	6.45873e-226	0.00239591	0.0707673
15558_63_ENPEP_AMPE	rectal	Sex-combined	1	24	MR Egger	-0.053553	0.0375661	0.153994	-0.0479094	0.0491136	0.339927	5042	2.61757e-223	0.971291	5.55471e-226	0.00206089	0.0266479
15558_63_ENPEP_AMPE	rectal	Sex-combined	1	24	Weighted median	-0.053553	0.0375661	0.153994	-0.0402133	0.0224072	0.0727078	5042	2.61757e-223	0.971291	5.55471e-226	0.00206089	0.0266479
15558_63_ENPEP_AMPE	rectal	Sex-combined	1	24	IVW-MRE	-0.053553	0.0375661	0.153994	-0.0268912	0.0153954	0.0806884	5042	2.61757e-223	0.971291	5.55471e-226	0.00206089	0.0266479
15558_63_ENPEP_AMPE	rectal	Sex-combined	1	24	Weighted mode	-0.053553	0.0375661	0.153994	-0.0465543	0.0281332	0.111552	5042	2.61757e-223	0.971291	5.55471e-226	0.00206089	0.0266479
15558_63_ENPEP_AMPE	colon	Male	1	20	MR Egger	0.00790226	0.044435	0.85885	-0.0358402	0.0781738	0.652103	5036	5.37136e-224	0.199313	1.87414e-226	0.000687431	0.8
15558_63_ENPEP_AMPE	colon	Male	1	20	Weighted median	0.00790226	0.044435	0.85885	-0.0436515	0.0252351	0.0836672	5036	5.37136e-224	0.199313	1.87414e-226	0.000687431	0.8
15558_63_ENPEP_AMPE	colon	Male	1	20	IVW-MRE	0.00790226	0.044435	0.85885	-0.0382327	0.0162433	0.0185848	5036	5.37136e-224	0.199313	1.87414e-226	0.000687431	0.8
15558_63_ENPEP_AMPE	colon	Male	1	20	Weighted mode	0.00790226	0.044435	0.85885	-0.0406423	0.0410403	0.334471	5036	5.37136e-224	0.199313	1.87414e-226	0.000687431	0.8
15558_63_ENPEP_AMPE	rectal	Male	1	10	MR Egger	-0.0659534	0.0500274	0.187387	-0.147293	0.0781772	0.096298	5036	2.55811e-223	0.949221	8.26213e-226	0.0030653	0.0477136
15558_63_ENPEP_AMPE	rectal	Male	1	10	Weighted median	-0.0659534	0.0500274	0.187387	-0.0409547	0.0276058	0.137926	5036	2.55811e-223	0.949221	8.26213e-226	0.0030653	0.0477136
15558_63_ENPEP_AMPE	rectal	Male	1	10	IVW-MRE	-0.0659534	0.0500274	0.187387	-0.0333839	0.0192681	0.0831661	5036	2.55811e-223	0.949221	8.26213e-226	0.0030653	0.0477136
15558_63_ENPEP_AMPE	rectal	Male	1	10	Weighted mode	-0.0659534	0.0500274	0.187387	-0.0502001	0.0351988	0.187566	5036	2.55811e-223	0.949221	8.26213e-226	0.0030653	0.0477136
15558_63_ENPEP_AMPE	proximal	Sex-combined	1	21	MR Egger	-0.0255304	0.0385387	0.507676	0.0618274	0.0936587	0.517091	5042	2.6608e-223	0.987335	6.08178e-226	0.00225664	0.0104088
15558_63_ENPEP_AMPE	proximal	Sex-combined	1	21	Weighted median	-0.0255304	0.0385387	0.507676	-0.02026	0.0273474	0.45879	5042	2.6608e-223	0.987335	6.08178e-226	0.00225664	0.0104088
15558_63_ENPEP_AMPE	proximal	Sex-combined	1	21	IVW-MRE	-0.0255304	0.0385387	0.507676	-0.0472763	0.0240448	0.0492782	5042	2.6608e-223	0.987335	6.08178e-226	0.00225664	0.0104088
15558_63_ENPEP_AMPE	proximal	Sex-combined	1	21	Weighted mode	-0.0255304	0.0385387	0.507676	-0.0342509	0.0380616	0.378892	5042	2.6608e-223	0.987335	6.08178e-226	0.00225664	0.0104088
15558_63_ENPEP_AMPE	distal	Male	1	9	MR Egger	0.0946447	0.0602395	0.11615	0.0866177	0.0922419	0.378979	5036	6.72487e-224	0.249536	3.66807e-226	0.0013536	0.74911
15558_63_ENPEP_AMPE	distal	Male	1	9	Weighted median	0.0946447	0.0602395	0.11615	-0.0380561	0.026585	0.152291	5036	6.72487e-224	0.249536	3.66807e-226	0.0013536	0.74911
15558_63_ENPEP_AMPE	distal	Male	1	9	IVW-MRE	0.0946447	0.0602395	0.11615	-0.0408294	0.0162994	0.0122465	5036	6.72487e-224	0.249536	3.66807e-226	0.0013536	0.74911
15558_63_ENPEP_AMPE	distal	Male	1	9	Weighted mode	0.0946447	0.0602395	0.11615	-0.0286579	0.0371625	0.462782	5036	6.72487e-224	0.249536	3.66807e-226	0.0013536	0.74911
15558_63_ENPEP_AMPE	overall	Female	1	23	MR Egger	0.00243146	0.0358033	0.945856	-0.059056	0.0790448	0.463275	5042	2.6652e-223	0.988966	1.12135e-225	0.00416087	0.00687347
15558_63_ENPEP_AMPE	overall	Female	1	23	Weighted median	0.00243146	0.0358033	0.945856	-0.0267755	0.0284006	0.345793	5042	2.6652e-223	0.988966	1.12135e-225	0.00416087	0.00687347
15558_63_ENPEP_AMPE	overall	Female	1	23	IVW-MRE	0.00243146	0.0358033	0.945856	-0.0202815	0.022193	0.360785	5042	2.6652e-223	0.988966	1.12135e-225	0.00416087	0.00687347
15558_63_ENPEP_AMPE	overall	Female	1	23	Weighted mode	0.00243146	0.0358033	0.945856	-0.0269849	0.048051	0.580073	5042	2.6652e-223	0.988966	1.12135e-225	0.00416087	0.00687347
15558_63_ENPEP_AMPE	distal	Sex-combined	1	23	MR Egger	0.0403623	0.0417604	0.333783	-0.112493	0.0720703	0.133498	5042	2.42773e-223	0.900848	4.59597e-226	0.00170444	0.0974472
15558_63_ENPEP_AMPE	distal	Sex-combined	1	23	Weighted median	0.0403623	0.0417604	0.333783	-0.0212832	0.0242506	0.380141	5042	2.42773e-223	0.900848	4.59597e-226	0.00170444	0.0974472
15558_63_ENPEP_AMPE	distal	Sex-combined	1	23	IVW-MRE	0.0403623	0.0417604	0.333783	-0.0201941	0.0208495	0.332763	5042	2.42773e-223	0.900848	4.59597e-226	0.00170444	0.0974472
15558_63_ENPEP_AMPE	distal	Sex-combined	1	23	Weighted mode	0.0403623	0.0417604	0.333783	-0.0227774	0.0373619	0.548344	5042	2.42773e-223	0.900848	4.59597e-226	0.00170444	0.0974472
13988_67_NMRAL1_NMRL1	rectal	Female	1	10	MR Egger	-0.0857601	0.0473515	0.0701195	-0.0230312	0.0884345	0.801108	6526	0	0.907359	0	0.0041719	0.088469
13988_67_NMRAL1_NMRL1	rectal	Female	1	10	Weighted median	-0.0857601	0.0473515	0.0701195	0.0033009	0.0250875	0.89532	6526	0	0.907359	0	0.0041719	0.088469
13988_67_NMRAL1_NMRL1	rectal	Female	1	10	IVW-MRE	-0.0857601	0.0473515	0.0701195	0.0117373	0.017819	0.51009	6526	0	0.907359	0	0.0041719	0.088469
13988_67_NMRAL1_NMRL1	rectal	Female	1	10	Weighted mode	-0.0857601	0.0473515	0.0701195	0.00301665	0.0345084	0.932254	6526	0	0.907359	0	0.0041719	0.088469
13988_67_NMRAL1_NMRL1	proximal	Female	1	8	MR Egger	-0.00504471	0.0429947	0.906596	0.0313729	0.101505	0.767714	6526	0	0.929589	0	0.0531656	0.0172456
13988_67_NMRAL1_NMRL1	proximal	Female	1	8	Weighted median	-0.00504471	0.0429947	0.906596	-0.0150501	0.0295095	0.610046	6526	0	0.929589	0	0.0531656	0.0172456
13988_67_NMRAL1_NMRL1	proximal	Female	1	8	IVW-MRE	-0.00504471	0.0429947	0.906596	-0.0124887	0.0157998	0.429276	6526	0	0.929589	0	0.0531656	0.0172456
13988_67_NMRAL1_NMRL1	proximal	Female	1	8	Weighted mode	-0.00504471	0.0429947	0.906596	-0.0304735	0.0435413	0.50659	6526	0	0.929589	0	0.0531656	0.0172456
13988_67_NMRAL1_NMRL1	overall	Male	1	28	MR Egger	-0.00928686	0.0284338	0.743961	0.0129564	0.0630001	0.838661	6526	0	0.981668	0	0.0056003	0.0127317
13988_67_NMRAL1_NMRL1	overall	Male	1	28	Weighted median	-0.00928686	0.0284338	0.743961	0.00276523	0.0255003	0.913647	6526	0	0.981668	0	0.0056003	0.0127317
13988_67_NMRAL1_NMRL1	overall	Male	1	28	IVW-MRE	-0.00928686	0.0284338	0.743961	0.014081	0.0165713	0.395481	6526	0	0.981668	0	0.0056003	0.0127317
13988_67_NMRAL1_NMRL1	overall	Male	1	28	Weighted mode	-0.00928686	0.0284338	0.743961	-0.00113858	0.0468454	0.980788	6526	0	0.981668	0	0.0056003	0.0127317
13988_67_NMRAL1_NMRL1	colon	Female	1	16	MR Egger	-0.00802568	0.0341665	0.814287	0.0742494	0.127499	0.569589	6526	0	0.909312	0	0.0769204	0.0137674
13988_67_NMRAL1_NMRL1	colon	Female	1	16	Weighted median	-0.00802568	0.0341665	0.814287	0.0494963	0.0314879	0.11597	6526	0	0.909312	0	0.0769204	0.0137674
13988_67_NMRAL1_NMRL1	colon	Female	1	16	IVW-MRE	-0.00802568	0.0341665	0.814287	0.0180221	0.0313892	0.565868	6526	0	0.909312	0	0.0769204	0.0137674
13988_67_NMRAL1_NMRL1	colon	Female	1	16	Weighted mode	-0.00802568	0.0341665	0.814287	0.0523942	0.0409462	0.22013	6526	0	0.909312	0	0.0769204	0.0137674
13988_67_NMRAL1_NMRL1	distal	Female	1	8	MR Egger	-0.00470076	0.0468929	0.92015	-0.353684	0.222942	0.163736	6526	0	0.976167	0	0.00418098	0.0196524
13988_67_NMRAL1_NMRL1	distal	Female	1	8	Weighted median	-0.00470076	0.0468929	0.92015	0.0583472	0.0321006	0.0691194	6526	0	0.976167	0	0.00418098	0.0196524
13988_67_NMRAL1_NMRL1	distal	Female	1	8	IVW-MRE	-0.00470076	0.0468929	0.92015	0.0409833	0.0215612	0.0573293	6526	0	0.976167	0	0.00418098	0.0196524
13988_67_NMRAL1_NMRL1	distal	Female	1	8	Weighted mode	-0.00470076	0.0468929	0.92015	0.0577612	0.0487134	0.274411	6526	0	0.976167	0	0.00418098	0.0196524
13988_67_NMRAL1_NMRL1	proximal	Male	1	3	MR Egger	0.0413896	0.0467783	0.376262	0.142483	0.301356	0.718832	6526	0	0.967068	0	0.00478473	0.0281476
13988_67_NMRAL1_NMRL1	proximal	Male	1	3	Weighted median	0.0413896	0.0467783	0.376262	0.0375614	0.0368936	0.308631	6526	0	0.967068	0	0.00478473	0.0281476
13988_67_NMRAL1_NMRL1	proximal	Male	1	3	IVW-MRE	0.0413896	0.0467783	0.376262	0.0318464	0.0101482	0.00170024	6526	0	0.967068	0	0.00478473	0.0281476
13988_67_NMRAL1_NMRL1	proximal	Male	1	3	Weighted mode	0.0413896	0.0467783	0.376262	0.0409181	0.0460871	0.468298	6526	0	0.967068	0	0.00478473	0.0281476
13988_67_NMRAL1_NMRL1	colon	Sex-combined	1	39	MR Egger	-0.00103187	0.0243064	0.966138	0.0466357	0.0572597	0.420593	6526	0	0.98129	0	0.00835681	0.0103529
13988_67_NMRAL1_NMRL1	colon	Sex-combined	1	39	Weighted median	-0.00103187	0.0243064	0.966138	0.0157043	0.0246761	0.524506	6526	0	0.98129	0	0.00835681	0.0103529
13988_67_NMRAL1_NMRL1	colon	Sex-combined	1	39	IVW-MRE	-0.00103187	0.0243064	0.966138	0.0234923	0.0140762	0.0951284	6526	0	0.98129	0	0.00835681	0.0103529
13988_67_NMRAL1_NMRL1	colon	Sex-combined	1	39	Weighted mode	-0.00103187	0.0243064	0.966138	0.0304216	0.0409042	0.461616	6526	0	0.98129	0	0.00835681	0.0103529
13988_67_NMRAL1_NMRL1	overall	Sex-combined	1	62	MR Egger	-0.016166	0.0202935	0.425677	0.0371276	0.0447091	0.40959	6526	0	0.982809	0	0.00532119	0.0118699
13988_67_NMRAL1_NMRL1	overall	Sex-combined	1	62	Weighted median	-0.016166	0.0202935	0.425677	0.00432522	0.0220376	0.844402	6526	0	0.982809	0	0.00532119	0.0118699
13988_67_NMRAL1_NMRL1	overall	Sex-combined	1	62	IVW-MRE	-0.016166	0.0202935	0.425677	-0.000238476	0.0151387	0.987432	6526	0	0.982809	0	0.00532119	0.0118699
13988_67_NMRAL1_NMRL1	overall	Sex-combined	1	62	Weighted mode	-0.016166	0.0202935	0.425677	0.0177868	0.0386912	0.647357	6526	0	0.982809	0	0.00532119	0.0118699
13988_67_NMRAL1_NMRL1	rectal	Sex-combined	1	24	MR Egger	-0.0402431	0.0313002	0.198543	0.0106636	0.0515349	0.837976	6526	0	0.966723	0	0.00384525	0.0294319
13988_67_NMRAL1_NMRL1	rectal	Sex-combined	1	24	Weighted median	-0.0402431	0.0313002	0.198543	-0.014657	0.0217006	0.49941	6526	0	0.966723	0	0.00384525	0.0294319
13988_67_NMRAL1_NMRL1	rectal	Sex-combined	1	24	IVW-MRE	-0.0402431	0.0313002	0.198543	-0.00650494	0.0155849	0.676394	6526	0	0.966723	0	0.00384525	0.0294319
13988_67_NMRAL1_NMRL1	rectal	Sex-combined	1	24	Weighted mode	-0.0402431	0.0313002	0.198543	-0.0232799	0.0316814	0.469881	6526	0	0.966723	0	0.00384525	0.0294319
13988_67_NMRAL1_NMRL1	colon	Male	1	20	MR Egger	0.00229305	0.0347397	0.947373	0.00685143	0.0796515	0.932402	6526	0	0.981841	0	0.00342031	0.0147384
13988_67_NMRAL1_NMRL1	colon	Male	1	20	Weighted median	0.00229305	0.0347397	0.947373	0.0101239	0.0261177	0.698294	6526	0	0.981841	0	0.00342031	0.0147384
13988_67_NMRAL1_NMRL1	colon	Male	1	20	IVW-MRE	0.00229305	0.0347397	0.947373	0.0177983	0.0162662	0.273873	6526	0	0.981841	0	0.00342031	0.0147384
13988_67_NMRAL1_NMRL1	colon	Male	1	20	Weighted mode	0.00229305	0.0347397	0.947373	-0.0138887	0.045099	0.761463	6526	0	0.981841	0	0.00342031	0.0147384
13988_67_NMRAL1_NMRL1	rectal	Male	1	10	MR Egger	-0.00917221	0.0420775	0.827442	0.04869	0.0943115	0.61963	6526	0	0.97899	0	0.00292996	0.0180803
13988_67_NMRAL1_NMRL1	rectal	Male	1	10	Weighted median	-0.00917221	0.0420775	0.827442	0.0166661	0.0285191	0.558961	6526	0	0.97899	0	0.00292996	0.0180803
13988_67_NMRAL1_NMRL1	rectal	Male	1	10	IVW-MRE	-0.00917221	0.0420775	0.827442	0.0147174	0.0196895	0.454775	6526	0	0.97899	0	0.00292996	0.0180803
13988_67_NMRAL1_NMRL1	rectal	Male	1	10	Weighted mode	-0.00917221	0.0420775	0.827442	0.0318227	0.0396649	0.443054	6526	0	0.97899	0	0.00292996	0.0180803
13988_67_NMRAL1_NMRL1	proximal	Sex-combined	1	21	MR Egger	0.0150195	0.0316441	0.635045	0.01169	0.0919304	0.900149	6526	0	0.973296	0	0.0118438	0.0148605
13988_67_NMRAL1_NMRL1	proximal	Sex-combined	1	21	Weighted median	0.0150195	0.0316441	0.635045	0.00619634	0.0244147	0.799654	6526	0	0.973296	0	0.0118438	0.0148605
13988_67_NMRAL1_NMRL1	proximal	Sex-combined	1	21	IVW-MRE	0.0150195	0.0316441	0.635045	-0.00404589	0.0227985	0.859145	6526	0	0.973296	0	0.0118438	0.0148605
13988_67_NMRAL1_NMRL1	proximal	Sex-combined	1	21	Weighted mode	0.0150195	0.0316441	0.635045	0.0186948	0.0360015	0.609266	6526	0	0.973296	0	0.0118438	0.0148605
13988_67_NMRAL1_NMRL1	distal	Male	1	9	MR Egger	-0.0384086	0.0439119	0.381752	-0.0321297	0.0985534	0.753944	6526	0	0.970679	0	0.00291677	0.0264044
13988_67_NMRAL1_NMRL1	distal	Male	1	9	Weighted median	-0.0384086	0.0439119	0.381752	0.0253354	0.0270246	0.348505	6526	0	0.970679	0	0.00291677	0.0264044
13988_67_NMRAL1_NMRL1	distal	Male	1	9	IVW-MRE	-0.0384086	0.0439119	0.381752	0.0230276	0.0199656	0.248761	6526	0	0.970679	0	0.00291677	0.0264044
13988_67_NMRAL1_NMRL1	distal	Male	1	9	Weighted mode	-0.0384086	0.0439119	0.381752	0.0288154	0.0393509	0.484903	6526	0	0.970679	0	0.00291677	0.0264044
13988_67_NMRAL1_NMRL1	overall	Female	1	23	MR Egger	-0.0216693	0.0291218	0.456819	0.0228932	0.0674542	0.737687	6526	0	0.975671	0	0.00818737	0.0161419
13988_67_NMRAL1_NMRL1	overall	Female	1	23	Weighted median	-0.0216693	0.0291218	0.456819	0.0120436	0.0270947	0.656682	6526	0	0.975671	0	0.00818737	0.0161419
13988_67_NMRAL1_NMRL1	overall	Female	1	23	IVW-MRE	-0.0216693	0.0291218	0.456819	0.0199672	0.0157223	0.204088	6526	0	0.975671	0	0.00818737	0.0161419
13988_67_NMRAL1_NMRL1	overall	Female	1	23	Weighted mode	-0.0216693	0.0291218	0.456819	0.0087036	0.0499963	0.863391	6526	0	0.975671	0	0.00818737	0.0161419
13988_67_NMRAL1_NMRL1	distal	Sex-combined	1	23	MR Egger	-0.0155928	0.0318734	0.624694	0.0736295	0.0608873	0.239996	6526	0	0.981271	0	0.00353688	0.0151926
13988_67_NMRAL1_NMRL1	distal	Sex-combined	1	23	Weighted median	-0.0155928	0.0318734	0.624694	0.0112665	0.0231166	0.625991	6526	0	0.981271	0	0.00353688	0.0151926
13988_67_NMRAL1_NMRL1	distal	Sex-combined	1	23	IVW-MRE	-0.0155928	0.0318734	0.624694	0.0190022	0.0151916	0.210996	6526	0	0.981271	0	0.00353688	0.0151926
13988_67_NMRAL1_NMRL1	distal	Sex-combined	1	23	Weighted mode	-0.0155928	0.0318734	0.624694	-0.0258685	0.0434319	0.557513	6526	0	0.981271	0	0.00353688	0.0151926
10451_11_NUCB1_NUCB1	rectal	Female	1	10	MR Egger	-0.04	0.16069	0.803417	-0.0278657	0.0869055	0.756696	5735	8.268e-49	0.978213	3.3134e-51	0.00392001	0.0178669
10451_11_NUCB1_NUCB1	rectal	Female	1	10	Weighted median	-0.04	0.16069	0.803417	-0.00308963	0.0252405	0.902576	5735	8.268e-49	0.978213	3.3134e-51	0.00392001	0.0178669
10451_11_NUCB1_NUCB1	rectal	Female	1	10	IVW-MRE	-0.04	0.16069	0.803417	-0.00268869	0.0127516	0.833004	5735	8.268e-49	0.978213	3.3134e-51	0.00392001	0.0178669
10451_11_NUCB1_NUCB1	rectal	Female	1	10	Weighted mode	-0.04	0.16069	0.803417	0.0132615	0.0328322	0.695704	5735	8.268e-49	0.978213	3.3134e-51	0.00392001	0.0178669
10451_11_NUCB1_NUCB1	proximal	Female	1	8	MR Egger	0.0806897	0.144138	0.57561	-0.0334437	0.100588	0.750834	5735	8.29068e-49	0.980895	3.66427e-51	0.00433516	0.0147698
10451_11_NUCB1_NUCB1	proximal	Female	1	8	Weighted median	0.0806897	0.144138	0.57561	0.0273464	0.0277227	0.323924	5735	8.29068e-49	0.980895	3.66427e-51	0.00433516	0.0147698
10451_11_NUCB1_NUCB1	proximal	Female	1	8	IVW-MRE	0.0806897	0.144138	0.57561	0.0307964	0.0122294	0.0117948	5735	8.29068e-49	0.980895	3.66427e-51	0.00433516	0.0147698
10451_11_NUCB1_NUCB1	proximal	Female	1	8	Weighted mode	0.0806897	0.144138	0.57561	0.0301135	0.0393263	0.468862	5735	8.29068e-49	0.980895	3.66427e-51	0.00433516	0.0147698
10451_11_NUCB1_NUCB1	overall	Male	1	28	MR Egger	-0.00413793	0.0951724	0.96532	0.000996461	0.0603159	0.986945	5740	8.35062e-49	0.987987	2.987e-51	0.00353392	0.00847905
10451_11_NUCB1_NUCB1	overall	Male	1	28	Weighted median	-0.00413793	0.0951724	0.96532	0.0138451	0.0268391	0.605956	5740	8.35062e-49	0.987987	2.987e-51	0.00353392	0.00847905
10451_11_NUCB1_NUCB1	overall	Male	1	28	IVW-MRE	-0.00413793	0.0951724	0.96532	0.0124882	0.0184322	0.498076	5740	8.35062e-49	0.987987	2.987e-51	0.00353392	0.00847905
10451_11_NUCB1_NUCB1	overall	Male	1	28	Weighted mode	-0.00413793	0.0951724	0.96532	0.0343145	0.0507924	0.505051	5740	8.35062e-49	0.987987	2.987e-51	0.00353392	0.00847905
10451_11_NUCB1_NUCB1	colon	Female	1	16	MR Egger	-0.0317241	0.114483	0.781697	0.113194	0.0839185	0.198796	5739	8.25341e-49	0.976485	2.50684e-51	0.00296571	0.0205489
10451_11_NUCB1_NUCB1	colon	Female	1	16	Weighted median	-0.0317241	0.114483	0.781697	0.0395074	0.0295137	0.180697	5739	8.25341e-49	0.976485	2.50684e-51	0.00296571	0.0205489
10451_11_NUCB1_NUCB1	colon	Female	1	16	IVW-MRE	-0.0317241	0.114483	0.781697	0.0311847	0.0190297	0.101267	5739	8.25341e-49	0.976485	2.50684e-51	0.00296571	0.0205489
10451_11_NUCB1_NUCB1	colon	Female	1	16	Weighted mode	-0.0317241	0.114483	0.781697	0.0367587	0.0406668	0.380336	5739	8.25341e-49	0.976485	2.50684e-51	0.00296571	0.0205489
10451_11_NUCB1_NUCB1	distal	Female	1	8	MR Egger	-0.190345	0.155172	0.219948	-0.0075599	0.202333	0.971407	5736	8.12681e-49	0.961507	2.07771e-51	0.00245784	0.0360353
10451_11_NUCB1_NUCB1	distal	Female	1	8	Weighted median	-0.190345	0.155172	0.219948	0.00746367	0.0298849	0.802783	5736	8.12681e-49	0.961507	2.07771e-51	0.00245784	0.0360353
10451_11_NUCB1_NUCB1	distal	Female	1	8	IVW-MRE	-0.190345	0.155172	0.219948	0.00810807	0.016355	0.620068	5736	8.12681e-49	0.961507	2.07771e-51	0.00245784	0.0360353
10451_11_NUCB1_NUCB1	distal	Female	1	8	Weighted mode	-0.190345	0.155172	0.219948	0.0114026	0.0417513	0.792653	5736	8.12681e-49	0.961507	2.07771e-51	0.00245784	0.0360353
10451_11_NUCB1_NUCB1	proximal	Male	1	3	MR Egger	-0.115172	0.153103	0.451899	-0.0387294	0.301719	0.918726	5739	8.28334e-49	0.980026	2.70039e-51	0.00319474	0.0167797
10451_11_NUCB1_NUCB1	proximal	Male	1	3	Weighted median	-0.115172	0.153103	0.451899	0.0424936	0.0379681	0.263059	5739	8.28334e-49	0.980026	2.70039e-51	0.00319474	0.0167797
10451_11_NUCB1_NUCB1	proximal	Male	1	3	IVW-MRE	-0.115172	0.153103	0.451899	0.042681	0.00661427	1.09748e-10	5739	8.28334e-49	0.980026	2.70039e-51	0.00319474	0.0167797
10451_11_NUCB1_NUCB1	proximal	Male	1	3	Weighted mode	-0.115172	0.153103	0.451899	0.0422351	0.0455656	0.451828	5739	8.28334e-49	0.980026	2.70039e-51	0.00319474	0.0167797
10451_11_NUCB1_NUCB1	colon	Sex-combined	1	39	MR Egger	-0.0731034	0.0813793	0.369023	0.0207589	0.057631	0.720743	5740	8.18912e-49	0.96888	2.33501e-51	0.00276233	0.0283578
10451_11_NUCB1_NUCB1	colon	Sex-combined	1	39	Weighted median	-0.0731034	0.0813793	0.369023	0.0437349	0.0243418	0.0723833	5740	8.18912e-49	0.96888	2.33501e-51	0.00276233	0.0283578
10451_11_NUCB1_NUCB1	colon	Sex-combined	1	39	IVW-MRE	-0.0731034	0.0813793	0.369023	0.0455405	0.0171349	0.00786608	5740	8.18912e-49	0.96888	2.33501e-51	0.00276233	0.0283578
10451_11_NUCB1_NUCB1	colon	Sex-combined	1	39	Weighted mode	-0.0731034	0.0813793	0.369023	0.0364423	0.0364125	0.323245	5740	8.18912e-49	0.96888	2.33501e-51	0.00276233	0.0283578
10451_11_NUCB1_NUCB1	overall	Sex-combined	1	62	MR Egger	-0.0262069	0.0682759	0.701098	0.0127927	0.0434519	0.769459	5740	8.30121e-49	0.982143	1.79091e-51	0.00211873	0.0157387
10451_11_NUCB1_NUCB1	overall	Sex-combined	1	62	Weighted median	-0.0262069	0.0682759	0.701098	0.038266	0.0222743	0.0858065	5740	8.30121e-49	0.982143	1.79091e-51	0.00211873	0.0157387
10451_11_NUCB1_NUCB1	overall	Sex-combined	1	62	IVW-MRE	-0.0262069	0.0682759	0.701098	0.0211347	0.0151362	0.162625	5740	8.30121e-49	0.982143	1.79091e-51	0.00211873	0.0157387
10451_11_NUCB1_NUCB1	overall	Sex-combined	1	62	Weighted mode	-0.0262069	0.0682759	0.701098	0.047107	0.0392806	0.235071	5740	8.30121e-49	0.982143	1.79091e-51	0.00211873	0.0157387
10451_11_NUCB1_NUCB1	rectal	Sex-combined	1	24	MR Egger	0.0248276	0.105517	0.81398	-0.0493027	0.048222	0.317698	5740	8.34417e-49	0.987223	2.91808e-51	0.00345237	0.00932463
10451_11_NUCB1_NUCB1	rectal	Sex-combined	1	24	Weighted median	0.0248276	0.105517	0.81398	-0.00351326	0.0208229	0.866016	5740	8.34417e-49	0.987223	2.91808e-51	0.00345237	0.00932463
10451_11_NUCB1_NUCB1	rectal	Sex-combined	1	24	IVW-MRE	0.0248276	0.105517	0.81398	-0.0106799	0.0113398	0.346291	5740	8.34417e-49	0.987223	2.91808e-51	0.00345237	0.00932463
10451_11_NUCB1_NUCB1	rectal	Sex-combined	1	24	Weighted mode	0.0248276	0.105517	0.81398	0.00212381	0.0322698	0.948094	5740	8.34417e-49	0.987223	2.91808e-51	0.00345237	0.00932463
10451_11_NUCB1_NUCB1	colon	Male	1	20	MR Egger	-0.121379	0.115862	0.294814	0.050919	0.0794404	0.529618	5740	8.24475e-49	0.975462	3.53168e-51	0.00417823	0.0203598
10451_11_NUCB1_NUCB1	colon	Male	1	20	Weighted median	-0.121379	0.115862	0.294814	0.0199256	0.0259858	0.443208	5740	8.24475e-49	0.975462	3.53168e-51	0.00417823	0.0203598
10451_11_NUCB1_NUCB1	colon	Male	1	20	IVW-MRE	-0.121379	0.115862	0.294814	0.0360911	0.0161966	0.0258592	5740	8.24475e-49	0.975462	3.53168e-51	0.00417823	0.0203598
10451_11_NUCB1_NUCB1	colon	Male	1	20	Weighted mode	-0.121379	0.115862	0.294814	0.0075254	0.047059	0.874637	5740	8.24475e-49	0.975462	3.53168e-51	0.00417823	0.0203598
10451_11_NUCB1_NUCB1	rectal	Male	1	10	MR Egger	0.0358621	0.14069	0.798799	-0.0890108	0.0786621	0.290597	5740	8.2985e-49	0.981819	5.08465e-51	0.00601567	0.0121652
10451_11_NUCB1_NUCB1	rectal	Male	1	10	Weighted median	0.0358621	0.14069	0.798799	-0.0146833	0.0268064	0.583861	5740	8.2985e-49	0.981819	5.08465e-51	0.00601567	0.0121652
10451_11_NUCB1_NUCB1	rectal	Male	1	10	IVW-MRE	0.0358621	0.14069	0.798799	-0.0221802	0.0171558	0.196056	5740	8.2985e-49	0.981819	5.08465e-51	0.00601567	0.0121652
10451_11_NUCB1_NUCB1	rectal	Male	1	10	Weighted mode	0.0358621	0.14069	0.798799	0.0142696	0.0382068	0.717434	5740	8.2985e-49	0.981819	5.08465e-51	0.00601567	0.0121652
10451_11_NUCB1_NUCB1	proximal	Sex-combined	1	21	MR Egger	-0.00413793	0.105517	0.968718	0.0636371	0.0745332	0.403848	5740	8.30693e-49	0.982819	5.12954e-51	0.0060688	0.0111125
10451_11_NUCB1_NUCB1	proximal	Sex-combined	1	21	Weighted median	-0.00413793	0.105517	0.968718	0.0320368	0.0244262	0.189665	5740	8.30693e-49	0.982819	5.12954e-51	0.0060688	0.0111125
10451_11_NUCB1_NUCB1	proximal	Sex-combined	1	21	IVW-MRE	-0.00413793	0.105517	0.968718	0.0193638	0.0187631	0.302066	5740	8.30693e-49	0.982819	5.12954e-51	0.0060688	0.0111125
10451_11_NUCB1_NUCB1	proximal	Sex-combined	1	21	Weighted mode	-0.00413793	0.105517	0.968718	0.0323926	0.0367305	0.388307	5740	8.30693e-49	0.982819	5.12954e-51	0.0060688	0.0111125
10451_11_NUCB1_NUCB1	distal	Male	1	9	MR Egger	-0.16	0.148276	0.280557	0.127433	0.121164	0.327866	5739	8.1269e-49	0.961519	2.75713e-51	0.00326169	0.0352193
10451_11_NUCB1_NUCB1	distal	Male	1	9	Weighted median	-0.16	0.148276	0.280557	0.00883897	0.0292066	0.762167	5739	8.1269e-49	0.961519	2.75713e-51	0.00326169	0.0352193
10451_11_NUCB1_NUCB1	distal	Male	1	9	IVW-MRE	-0.16	0.148276	0.280557	0.025792	0.0252202	0.306463	5739	8.1269e-49	0.961519	2.75713e-51	0.00326169	0.0352193
10451_11_NUCB1_NUCB1	distal	Male	1	9	Weighted mode	-0.16	0.148276	0.280557	-1.5461e-06	0.0414423	0.999971	5739	8.1269e-49	0.961519	2.75713e-51	0.00326169	0.0352193
10451_11_NUCB1_NUCB1	overall	Female	1	23	MR Egger	-0.0524138	0.0972414	0.589882	0.0815442	0.0662806	0.232194	5740	8.15325e-49	0.964636	1.92319e-51	0.00227506	0.0330889
10451_11_NUCB1_NUCB1	overall	Female	1	23	Weighted median	-0.0524138	0.0972414	0.589882	0.0280184	0.0259478	0.280232	5740	8.15325e-49	0.964636	1.92319e-51	0.00227506	0.0330889
10451_11_NUCB1_NUCB1	overall	Female	1	23	IVW-MRE	-0.0524138	0.0972414	0.589882	0.0109239	0.0169435	0.519105	5740	8.15325e-49	0.964636	1.92319e-51	0.00227506	0.0330889
10451_11_NUCB1_NUCB1	overall	Female	1	23	Weighted mode	-0.0524138	0.0972414	0.589882	0.0310617	0.0418758	0.46608	5740	8.15325e-49	0.964636	1.92319e-51	0.00227506	0.0330889
10451_11_NUCB1_NUCB1	distal	Sex-combined	1	23	MR Egger	-0.168276	0.106897	0.115443	0.0484768	0.059614	0.42524	5740	7.86115e-49	0.930075	2.43494e-51	0.00288018	0.0670448
10451_11_NUCB1_NUCB1	distal	Sex-combined	1	23	Weighted median	-0.168276	0.106897	0.115443	0.0256361	0.0243144	0.291719	5740	7.86115e-49	0.930075	2.43494e-51	0.00288018	0.0670448
10451_11_NUCB1_NUCB1	distal	Sex-combined	1	23	IVW-MRE	-0.168276	0.106897	0.115443	0.0331028	0.0159994	0.0385464	5740	7.86115e-49	0.930075	2.43494e-51	0.00288018	0.0670448
10451_11_NUCB1_NUCB1	distal	Sex-combined	1	23	Weighted mode	-0.168276	0.106897	0.115443	0.0222695	0.0448327	0.62431	5740	7.86115e-49	0.930075	2.43494e-51	0.00288018	0.0670448
7179_69_NFASC_NFASC	rectal	Female	1	10	MR Egger	-0.0368352	0.0640857	0.56544	-0.122627	0.109302	0.294441	5498	4.71264e-282	0.97795	1.32604e-284	0.00275155	0.0192988
7179_69_NFASC_NFASC	rectal	Female	1	10	Weighted median	-0.0368352	0.0640857	0.56544	-0.0027889	0.0268833	0.917375	5498	4.71264e-282	0.97795	1.32604e-284	0.00275155	0.0192988
7179_69_NFASC_NFASC	rectal	Female	1	10	IVW-MRE	-0.0368352	0.0640857	0.56544	-0.000346664	0.0239386	0.988446	5498	4.71264e-282	0.97795	1.32604e-284	0.00275155	0.0192988
7179_69_NFASC_NFASC	rectal	Female	1	10	Weighted mode	-0.0368352	0.0640857	0.56544	0.0036687	0.0426809	0.933383	5498	4.71264e-282	0.97795	1.32604e-284	0.00275155	0.0192988
7179_69_NFASC_NFASC	proximal	Female	1	8	MR Egger	-0.0139072	0.0571321	0.807679	-0.101227	0.151529	0.528955	5498	4.73184e-282	0.981892	1.40691e-284	0.0029193	0.0151888
7179_69_NFASC_NFASC	proximal	Female	1	8	Weighted median	-0.0139072	0.0571321	0.807679	0.0245865	0.0318306	0.439867	5498	4.73184e-282	0.981892	1.40691e-284	0.0029193	0.0151888
7179_69_NFASC_NFASC	proximal	Female	1	8	IVW-MRE	-0.0139072	0.0571321	0.807679	-0.00580135	0.0325238	0.85843	5498	4.73184e-282	0.981892	1.40691e-284	0.0029193	0.0151888
7179_69_NFASC_NFASC	proximal	Female	1	8	Weighted mode	-0.0139072	0.0571321	0.807679	0.0337519	0.0459313	0.486323	5498	4.73184e-282	0.981892	1.40691e-284	0.0029193	0.0151888
7179_69_NFASC_NFASC	overall	Male	1	28	MR Egger	0.000751738	0.0375869	0.984043	-0.147321	0.058146	0.0176567	5498	4.72612e-282	0.980733	4.58127e-284	0.00950664	0.00976059
7179_69_NFASC_NFASC	overall	Male	1	28	Weighted median	0.000751738	0.0375869	0.984043	-0.0212501	0.0271505	0.433817	5498	4.72612e-282	0.980733	4.58127e-284	0.00950664	0.00976059
7179_69_NFASC_NFASC	overall	Male	1	28	IVW-MRE	0.000751738	0.0375869	0.984043	-0.0282859	0.0191189	0.139014	5498	4.72612e-282	0.980733	4.58127e-284	0.00950664	0.00976059
7179_69_NFASC_NFASC	overall	Male	1	28	Weighted mode	0.000751738	0.0375869	0.984043	-0.090126	0.0543118	0.108605	5498	4.72612e-282	0.980733	4.58127e-284	0.00950664	0.00976059
7179_69_NFASC_NFASC	colon	Female	1	16	MR Egger	-0.000187935	0.0454802	0.996703	0.0929253	0.101049	0.37335	5498	4.74639e-282	0.984973	1.53977e-284	0.00319523	0.011832
7179_69_NFASC_NFASC	colon	Female	1	16	Weighted median	-0.000187935	0.0454802	0.996703	0.0289237	0.0300029	0.335032	5498	4.74639e-282	0.984973	1.53977e-284	0.00319523	0.011832
7179_69_NFASC_NFASC	colon	Female	1	16	IVW-MRE	-0.000187935	0.0454802	0.996703	0.00187599	0.0264506	0.943458	5498	4.74639e-282	0.984973	1.53977e-284	0.00319523	0.011832
7179_69_NFASC_NFASC	colon	Female	1	16	Weighted mode	-0.000187935	0.0454802	0.996703	0.0306647	0.0367737	0.417433	5498	4.74639e-282	0.984973	1.53977e-284	0.00319523	0.011832
7179_69_NFASC_NFASC	distal	Female	1	8	MR Egger	-0.0152227	0.0622064	0.806679	-0.0410703	0.219614	0.857815	5498	4.72513e-282	0.980528	1.44033e-284	0.00298872	0.0164834
7179_69_NFASC_NFASC	distal	Female	1	8	Weighted median	-0.0152227	0.0622064	0.806679	-0.0113027	0.029611	0.702679	5498	4.72513e-282	0.980528	1.44033e-284	0.00298872	0.0164834
7179_69_NFASC_NFASC	distal	Female	1	8	IVW-MRE	-0.0152227	0.0622064	0.806679	-0.00714551	0.021066	0.734462	5498	4.72513e-282	0.980528	1.44033e-284	0.00298872	0.0164834
7179_69_NFASC_NFASC	distal	Female	1	8	Weighted mode	-0.0152227	0.0622064	0.806679	-0.0167961	0.0445722	0.717464	5498	4.72513e-282	0.980528	1.44033e-284	0.00298872	0.0164834
7179_69_NFASC_NFASC	proximal	Male	1	3	MR Egger	0.0582597	0.0601391	0.33267	0.334929	0.302925	0.468085	5498	4.67853e-282	0.970856	2.36453e-284	0.00490646	0.0242374
7179_69_NFASC_NFASC	proximal	Male	1	3	Weighted median	0.0582597	0.0601391	0.33267	0.0250063	0.0409392	0.541322	5498	4.67853e-282	0.970856	2.36453e-284	0.00490646	0.0242374
7179_69_NFASC_NFASC	proximal	Male	1	3	IVW-MRE	0.0582597	0.0601391	0.33267	0.00971827	0.0257816	0.706214	5498	4.67853e-282	0.970856	2.36453e-284	0.00490646	0.0242374
7179_69_NFASC_NFASC	proximal	Male	1	3	Weighted mode	0.0582597	0.0601391	0.33267	0.0317075	0.0470889	0.570108	5498	4.67853e-282	0.970856	2.36453e-284	0.00490646	0.0242374
7179_69_NFASC_NFASC	colon	Sex-combined	1	39	MR Egger	0.0270626	0.0321368	0.399729	0.00680215	0.0731843	0.926448	5498	4.61991e-282	0.958689	1.43116e-283	0.0296983	0.0116127
7179_69_NFASC_NFASC	colon	Sex-combined	1	39	Weighted median	0.0270626	0.0321368	0.399729	0.00317003	0.0256002	0.901451	5498	4.61991e-282	0.958689	1.43116e-283	0.0296983	0.0116127
7179_69_NFASC_NFASC	colon	Sex-combined	1	39	IVW-MRE	0.0270626	0.0321368	0.399729	-0.0159524	0.0225329	0.478969	5498	4.61991e-282	0.958689	1.43116e-283	0.0296983	0.0116127
7179_69_NFASC_NFASC	colon	Sex-combined	1	39	Weighted mode	0.0270626	0.0321368	0.399729	0.0129655	0.0403058	0.74946	5498	4.61991e-282	0.958689	1.43116e-283	0.0296983	0.0116127
7179_69_NFASC_NFASC	overall	Sex-combined	1	62	MR Egger	-0.00507423	0.0270626	0.851269	-0.0724039	0.0472961	0.131058	5498	4.47395e-282	0.928438	3.12148e-283	0.0647771	0.00678512
7179_69_NFASC_NFASC	overall	Sex-combined	1	62	Weighted median	-0.00507423	0.0270626	0.851269	-0.00514268	0.0227749	0.821353	5498	4.47395e-282	0.928438	3.12148e-283	0.0647771	0.00678512
7179_69_NFASC_NFASC	overall	Sex-combined	1	62	IVW-MRE	-0.00507423	0.0270626	0.851269	-0.00988959	0.0170728	0.562413	5498	4.47395e-282	0.928438	3.12148e-283	0.0647771	0.00678512
7179_69_NFASC_NFASC	overall	Sex-combined	1	62	Weighted mode	-0.00507423	0.0270626	0.851269	-0.00347307	0.0399616	0.931028	5498	4.47395e-282	0.928438	3.12148e-283	0.0647771	0.00678512
7179_69_NFASC_NFASC	rectal	Sex-combined	1	24	MR Egger	-0.0443526	0.0419094	0.289921	-0.0883986	0.0578543	0.140776	5498	4.7142e-282	0.978261	1.39323e-284	0.00289095	0.0188479
7179_69_NFASC_NFASC	rectal	Sex-combined	1	24	Weighted median	-0.0443526	0.0419094	0.289921	-0.0213197	0.0243947	0.382145	5498	4.7142e-282	0.978261	1.39323e-284	0.00289095	0.0188479
7179_69_NFASC_NFASC	rectal	Sex-combined	1	24	IVW-MRE	-0.0443526	0.0419094	0.289921	-0.0343825	0.0183537	0.0610228	5498	4.7142e-282	0.978261	1.39323e-284	0.00289095	0.0188479
7179_69_NFASC_NFASC	rectal	Sex-combined	1	24	Weighted mode	-0.0443526	0.0419094	0.289921	-0.00132665	0.0491011	0.978678	5498	4.7142e-282	0.978261	1.39323e-284	0.00289095	0.0188479
7179_69_NFASC_NFASC	colon	Male	1	20	MR Egger	0.060327	0.0456681	0.186505	-0.07272	0.0718277	0.324753	5498	4.65326e-282	0.965613	3.31076e-284	0.00686999	0.0275175
7179_69_NFASC_NFASC	colon	Male	1	20	Weighted median	0.060327	0.0456681	0.186505	-0.00582513	0.0250022	0.815773	5498	4.65326e-282	0.965613	3.31076e-284	0.00686999	0.0275175
7179_69_NFASC_NFASC	colon	Male	1	20	IVW-MRE	0.060327	0.0456681	0.186505	-0.0190682	0.0167436	0.254772	5498	4.65326e-282	0.965613	3.31076e-284	0.00686999	0.0275175
7179_69_NFASC_NFASC	colon	Male	1	20	Weighted mode	0.060327	0.0456681	0.186505	-0.00384506	0.0402009	0.924803	5498	4.65326e-282	0.965613	3.31076e-284	0.00686999	0.0275175
7179_69_NFASC_NFASC	rectal	Male	1	10	MR Egger	-0.0580718	0.0556286	0.296523	-0.201095	0.117862	0.126363	5498	4.68676e-282	0.972622	1.49784e-284	0.00310816	0.0242699
7179_69_NFASC_NFASC	rectal	Male	1	10	Weighted median	-0.0580718	0.0556286	0.296523	-0.0796797	0.032424	0.0139934	5498	4.68676e-282	0.972622	1.49784e-284	0.00310816	0.0242699
7179_69_NFASC_NFASC	rectal	Male	1	10	IVW-MRE	-0.0580718	0.0556286	0.296523	-0.0643743	0.0310248	0.0379931	5498	4.68676e-282	0.972622	1.49784e-284	0.00310816	0.0242699
7179_69_NFASC_NFASC	rectal	Male	1	10	Weighted mode	-0.0580718	0.0556286	0.296523	-0.100277	0.0493734	0.0728184	5498	4.68676e-282	0.972622	1.49784e-284	0.00310816	0.0242699
7179_69_NFASC_NFASC	proximal	Sex-combined	1	21	MR Egger	0.0150348	0.0417215	0.718578	0.0442141	0.101806	0.668963	5498	4.74828e-282	0.98534	1.47926e-284	0.00306956	0.0115906
7179_69_NFASC_NFASC	proximal	Sex-combined	1	21	Weighted median	0.0150348	0.0417215	0.718578	0.0308815	0.0291771	0.289866	5498	4.74828e-282	0.98534	1.47926e-284	0.00306956	0.0115906
7179_69_NFASC_NFASC	proximal	Sex-combined	1	21	IVW-MRE	0.0150348	0.0417215	0.718578	-0.0100087	0.0255426	0.695174	5498	4.74828e-282	0.98534	1.47926e-284	0.00306956	0.0115906
7179_69_NFASC_NFASC	proximal	Sex-combined	1	21	Weighted mode	0.0150348	0.0417215	0.718578	0.0475843	0.0432597	0.284411	5498	4.74828e-282	0.98534	1.47926e-284	0.00306956	0.0115906
7179_69_NFASC_NFASC	distal	Male	1	9	MR Egger	0.0896448	0.0578839	0.121454	-0.0883661	0.0931248	0.374272	5498	4.56421e-282	0.947153	3.05089e-284	0.00633066	0.0465166
7179_69_NFASC_NFASC	distal	Male	1	9	Weighted median	0.0896448	0.0578839	0.121454	-0.0416798	0.0269872	0.122484	5498	4.56421e-282	0.947153	3.05089e-284	0.00633066	0.0465166
7179_69_NFASC_NFASC	distal	Male	1	9	IVW-MRE	0.0896448	0.0578839	0.121454	-0.0382422	0.0166508	0.021635	5498	4.56421e-282	0.947153	3.05089e-284	0.00633066	0.0465166
7179_69_NFASC_NFASC	distal	Male	1	9	Weighted mode	0.0896448	0.0578839	0.121454	0.00371173	0.0439729	0.934805	5498	4.56421e-282	0.947153	3.05089e-284	0.00633066	0.0465166
7179_69_NFASC_NFASC	overall	Female	1	23	MR Egger	-0.0112761	0.0390904	0.772993	0.0149832	0.0746581	0.842871	5498	4.7498e-282	0.985679	1.78146e-284	0.00369679	0.0106245
7179_69_NFASC_NFASC	overall	Female	1	23	Weighted median	-0.0112761	0.0390904	0.772993	0.0217431	0.0275198	0.429475	5498	4.7498e-282	0.985679	1.78146e-284	0.00369679	0.0106245
7179_69_NFASC_NFASC	overall	Female	1	23	IVW-MRE	-0.0112761	0.0390904	0.772993	0.00554516	0.0212524	0.794155	5498	4.7498e-282	0.985679	1.78146e-284	0.00369679	0.0106245
7179_69_NFASC_NFASC	overall	Female	1	23	Weighted mode	-0.0112761	0.0390904	0.772993	0.0333087	0.0448508	0.465547	5498	4.7498e-282	0.985679	1.78146e-284	0.00369679	0.0106245
7179_69_NFASC_NFASC	distal	Sex-combined	1	23	MR Egger	0.034392	0.0420974	0.413949	-0.0881035	0.0605329	0.160328	5498	4.54679e-282	0.943498	2.01923e-283	0.0419006	0.0146012
7179_69_NFASC_NFASC	distal	Sex-combined	1	23	Weighted median	0.034392	0.0420974	0.413949	-0.00826945	0.0241377	0.731903	5498	4.54679e-282	0.943498	2.01923e-283	0.0419006	0.0146012
7179_69_NFASC_NFASC	distal	Sex-combined	1	23	IVW-MRE	0.034392	0.0420974	0.413949	-0.00980143	0.0191156	0.608129	5498	4.54679e-282	0.943498	2.01923e-283	0.0419006	0.0146012
7179_69_NFASC_NFASC	distal	Sex-combined	1	23	Weighted mode	0.034392	0.0420974	0.413949	-0.0169811	0.0351725	0.634012	5498	4.54679e-282	0.943498	2.01923e-283	0.0419006	0.0146012
11211_7_TBCE_TBCE	rectal	Female	1	10	MR Egger	-0.105368	0.213718	0.621996	0.0183025	0.0864092	0.83755	5760	1.84345e-25	0.982681	6.10497e-28	0.00325422	0.0140646
11211_7_TBCE_TBCE	rectal	Female	1	10	Weighted median	-0.105368	0.213718	0.621996	0.00148601	0.0245213	0.951677	5760	1.84345e-25	0.982681	6.10497e-28	0.00325422	0.0140646
11211_7_TBCE_TBCE	rectal	Female	1	10	IVW-MRE	-0.105368	0.213718	0.621996	-0.00682675	0.0157123	0.663936	5760	1.84345e-25	0.982681	6.10497e-28	0.00325422	0.0140646
11211_7_TBCE_TBCE	rectal	Female	1	10	Weighted mode	-0.105368	0.213718	0.621996	0.0053893	0.0356828	0.88328	5760	1.84345e-25	0.982681	6.10497e-28	0.00325422	0.0140646
11211_7_TBCE_TBCE	proximal	Female	1	8	MR Egger	0.424453	0.189861	0.0253778	0.12992	0.100022	0.241654	5760	1.72857e-25	0.921444	8.88652e-28	0.00473638	0.07382
11211_7_TBCE_TBCE	proximal	Female	1	8	Weighted median	0.424453	0.189861	0.0253778	0.0283624	0.0301929	0.34754	5760	1.72857e-25	0.921444	8.88652e-28	0.00473638	0.07382
11211_7_TBCE_TBCE	proximal	Female	1	8	IVW-MRE	0.424453	0.189861	0.0253778	0.00218344	0.0210899	0.917542	5760	1.72857e-25	0.921444	8.88652e-28	0.00473638	0.07382
11211_7_TBCE_TBCE	proximal	Female	1	8	Weighted mode	0.424453	0.189861	0.0253778	0.0369508	0.0437411	0.426171	5760	1.72857e-25	0.921444	8.88652e-28	0.00473638	0.07382
11211_7_TBCE_TBCE	overall	Male	1	28	MR Egger	0.028827	0.124254	0.816538	-0.00152696	0.0580998	0.979233	5761	1.85717e-25	0.989997	6.3702e-28	0.00339567	0.00660746
11211_7_TBCE_TBCE	overall	Male	1	28	Weighted median	0.028827	0.124254	0.816538	-0.0144747	0.0248166	0.559713	5761	1.85717e-25	0.989997	6.3702e-28	0.00339567	0.00660746
11211_7_TBCE_TBCE	overall	Male	1	28	IVW-MRE	0.028827	0.124254	0.816538	-0.0089478	0.0136208	0.511231	5761	1.85717e-25	0.989997	6.3702e-28	0.00339567	0.00660746
11211_7_TBCE_TBCE	overall	Male	1	28	Weighted mode	0.028827	0.124254	0.816538	-0.0116103	0.0423512	0.786061	5761	1.85717e-25	0.989997	6.3702e-28	0.00339567	0.00660746
11211_7_TBCE_TBCE	colon	Female	1	16	MR Egger	0.162028	0.152087	0.286713	0.118087	0.0902639	0.211863	5760	1.84757e-25	0.984877	4.64596e-28	0.00247648	0.0126468
11211_7_TBCE_TBCE	colon	Female	1	16	Weighted median	0.162028	0.152087	0.286713	0.0439715	0.0293429	0.133993	5760	1.84757e-25	0.984877	4.64596e-28	0.00247648	0.0126468
11211_7_TBCE_TBCE	colon	Female	1	16	IVW-MRE	0.162028	0.152087	0.286713	0.0106736	0.0231735	0.64509	5760	1.84757e-25	0.984877	4.64596e-28	0.00247648	0.0126468
11211_7_TBCE_TBCE	colon	Female	1	16	Weighted mode	0.162028	0.152087	0.286713	0.0539553	0.0368418	0.163697	5760	1.84757e-25	0.984877	4.64596e-28	0.00247648	0.0126468
11211_7_TBCE_TBCE	distal	Female	1	8	MR Egger	-0.206759	0.208748	0.321941	-0.178649	0.22512	0.457669	5760	1.83635e-25	0.978894	5.45844e-28	0.00290953	0.018196
11211_7_TBCE_TBCE	distal	Female	1	8	Weighted median	-0.206759	0.208748	0.321941	0.0271566	0.0274534	0.32257	5760	1.83635e-25	0.978894	5.45844e-28	0.00290953	0.018196
11211_7_TBCE_TBCE	distal	Female	1	8	IVW-MRE	-0.206759	0.208748	0.321941	0.0263114	0.0107597	0.0144705	5760	1.83635e-25	0.978894	5.45844e-28	0.00290953	0.018196
11211_7_TBCE_TBCE	distal	Female	1	8	Weighted mode	-0.206759	0.208748	0.321941	0.0171789	0.0424666	0.697899	5760	1.83635e-25	0.978894	5.45844e-28	0.00290953	0.018196
11211_7_TBCE_TBCE	proximal	Male	1	3	MR Egger	0.111332	0.202783	0.582992	0.228516	0.300356	0.58595	5760	1.85078e-25	0.986588	4.15312e-28	0.00221377	0.0111982
11211_7_TBCE_TBCE	proximal	Male	1	3	Weighted median	0.111332	0.202783	0.582992	0.0288489	0.0383338	0.451707	5760	1.85078e-25	0.986588	4.15312e-28	0.00221377	0.0111982
11211_7_TBCE_TBCE	proximal	Male	1	3	IVW-MRE	0.111332	0.202783	0.582992	0.0180132	0.0193361	0.351552	5760	1.85078e-25	0.986588	4.15312e-28	0.00221377	0.0111982
11211_7_TBCE_TBCE	proximal	Male	1	3	Weighted mode	0.111332	0.202783	0.582992	0.0348949	0.0471478	0.536318	5760	1.85078e-25	0.986588	4.15312e-28	0.00221377	0.0111982
11211_7_TBCE_TBCE	colon	Sex-combined	1	39	MR Egger	0.10338	0.107356	0.335566	0.0593804	0.0552282	0.289254	5761	1.85437e-25	0.988504	8.32341e-28	0.00443686	0.00705887
11211_7_TBCE_TBCE	colon	Sex-combined	1	39	Weighted median	0.10338	0.107356	0.335566	0.0125226	0.0248595	0.614448	5761	1.85437e-25	0.988504	8.32341e-28	0.00443686	0.00705887
11211_7_TBCE_TBCE	colon	Sex-combined	1	39	IVW-MRE	0.10338	0.107356	0.335566	0.00251554	0.0153141	0.869524	5761	1.85437e-25	0.988504	8.32341e-28	0.00443686	0.00705887
11211_7_TBCE_TBCE	colon	Sex-combined	1	39	Weighted mode	0.10338	0.107356	0.335566	0.034732	0.0391948	0.381117	5761	1.85437e-25	0.988504	8.32341e-28	0.00443686	0.00705887
11211_7_TBCE_TBCE	overall	Sex-combined	1	62	MR Egger	0.0258449	0.0894632	0.772666	0.0121158	0.0429439	0.778814	5761	1.85862e-25	0.990768	8.07446e-28	0.00430418	0.00492806
11211_7_TBCE_TBCE	overall	Sex-combined	1	62	Weighted median	0.0258449	0.0894632	0.772666	-0.00729547	0.0222911	0.743454	5761	1.85862e-25	0.990768	8.07446e-28	0.00430418	0.00492806
11211_7_TBCE_TBCE	overall	Sex-combined	1	62	IVW-MRE	0.0258449	0.0894632	0.772666	-0.0139593	0.0139762	0.317896	5761	1.85862e-25	0.990768	8.07446e-28	0.00430418	0.00492806
11211_7_TBCE_TBCE	overall	Sex-combined	1	62	Weighted mode	0.0258449	0.0894632	0.772666	-0.00763926	0.0356125	0.830864	5761	1.85862e-25	0.990768	8.07446e-28	0.00430418	0.00492806
11211_7_TBCE_TBCE	rectal	Sex-combined	1	24	MR Egger	-0.0298211	0.139165	0.830324	0.0268293	0.0483069	0.584231	5761	1.8565e-25	0.989637	5.16995e-28	0.00275585	0.00760665
11211_7_TBCE_TBCE	rectal	Sex-combined	1	24	Weighted median	-0.0298211	0.139165	0.830324	-0.0197418	0.020932	0.345608	5761	1.8565e-25	0.989637	5.16995e-28	0.00275585	0.00760665
11211_7_TBCE_TBCE	rectal	Sex-combined	1	24	IVW-MRE	-0.0298211	0.139165	0.830324	-0.0238706	0.0111752	0.0326762	5761	1.8565e-25	0.989637	5.16995e-28	0.00275585	0.00760665
11211_7_TBCE_TBCE	rectal	Sex-combined	1	24	Weighted mode	-0.0298211	0.139165	0.830324	-0.0167615	0.0298215	0.579512	5761	1.8565e-25	0.989637	5.16995e-28	0.00275585	0.00760665
11211_7_TBCE_TBCE	colon	Male	1	20	MR Egger	0.05666	0.154076	0.713066	-0.00344495	0.0784696	0.965466	5760	1.85363e-25	0.98811	6.51524e-28	0.00347298	0.00841709
11211_7_TBCE_TBCE	colon	Male	1	20	Weighted median	0.05666	0.154076	0.713066	-0.0181262	0.0241459	0.452838	5760	1.85363e-25	0.98811	6.51524e-28	0.00347298	0.00841709
11211_7_TBCE_TBCE	colon	Male	1	20	IVW-MRE	0.05666	0.154076	0.713066	-0.0122576	0.0138468	0.376032	5760	1.85363e-25	0.98811	6.51524e-28	0.00347298	0.00841709
11211_7_TBCE_TBCE	colon	Male	1	20	Weighted mode	0.05666	0.154076	0.713066	-0.0192481	0.0408336	0.642737	5760	1.85363e-25	0.98811	6.51524e-28	0.00347298	0.00841709
11211_7_TBCE_TBCE	rectal	Male	1	10	MR Egger	0.0477137	0.185885	0.797422	0.0342698	0.0783148	0.673256	5760	1.75098e-25	0.933388	1.07791e-26	0.0574598	0.0091524
11211_7_TBCE_TBCE	rectal	Male	1	10	Weighted median	0.0477137	0.185885	0.797422	-0.0105974	0.0260202	0.683806	5760	1.75098e-25	0.933388	1.07791e-26	0.0574598	0.0091524
11211_7_TBCE_TBCE	rectal	Male	1	10	IVW-MRE	0.0477137	0.185885	0.797422	-0.00144444	0.0136262	0.915578	5760	1.75098e-25	0.933388	1.07791e-26	0.0574598	0.0091524
11211_7_TBCE_TBCE	rectal	Male	1	10	Weighted mode	0.0477137	0.185885	0.797422	-0.0174522	0.0385497	0.661466	5760	1.75098e-25	0.933388	1.07791e-26	0.0574598	0.0091524
11211_7_TBCE_TBCE	proximal	Sex-combined	1	21	MR Egger	0.27336	0.139165	0.049497	0.0848484	0.0697133	0.238467	5761	1.8097e-25	0.964689	4.29349e-28	0.00228839	0.0330222
11211_7_TBCE_TBCE	proximal	Sex-combined	1	21	Weighted median	0.27336	0.139165	0.049497	0.0134977	0.0263586	0.608596	5761	1.8097e-25	0.964689	4.29349e-28	0.00228839	0.0330222
11211_7_TBCE_TBCE	proximal	Sex-combined	1	21	IVW-MRE	0.27336	0.139165	0.049497	0.00361049	0.0177521	0.838835	5761	1.8097e-25	0.964689	4.29349e-28	0.00228839	0.0330222
11211_7_TBCE_TBCE	proximal	Sex-combined	1	21	Weighted mode	0.27336	0.139165	0.049497	0.0234558	0.0383861	0.548051	5761	1.8097e-25	0.964689	4.29349e-28	0.00228839	0.0330222
11211_7_TBCE_TBCE	distal	Male	1	9	MR Egger	-0.0934394	0.195825	0.63325	-0.118802	0.0930817	0.242555	5760	1.83422e-25	0.977762	9.59132e-28	0.00511265	0.0171256
11211_7_TBCE_TBCE	distal	Male	1	9	Weighted median	-0.0934394	0.195825	0.63325	-0.00901021	0.0258472	0.727393	5760	1.83422e-25	0.977762	9.59132e-28	0.00511265	0.0171256
11211_7_TBCE_TBCE	distal	Male	1	9	IVW-MRE	-0.0934394	0.195825	0.63325	0.00103957	0.017713	0.953199	5760	1.83422e-25	0.977762	9.59132e-28	0.00511265	0.0171256
11211_7_TBCE_TBCE	distal	Male	1	9	Weighted mode	-0.0934394	0.195825	0.63325	-0.0179197	0.0396196	0.663071	5760	1.83422e-25	0.977762	9.59132e-28	0.00511265	0.0171256
11211_7_TBCE_TBCE	overall	Female	1	23	MR Egger	0.0417495	0.128231	0.744741	0.0578792	0.0663636	0.392988	5761	1.8579e-25	0.990387	5.47486e-28	0.0029184	0.0066943
11211_7_TBCE_TBCE	overall	Female	1	23	Weighted median	0.0417495	0.128231	0.744741	0.0262739	0.0258104	0.308698	5761	1.8579e-25	0.990387	5.47486e-28	0.0029184	0.0066943
11211_7_TBCE_TBCE	overall	Female	1	23	IVW-MRE	0.0417495	0.128231	0.744741	0.0073484	0.0143434	0.608427	5761	1.8579e-25	0.990387	5.47486e-28	0.0029184	0.0066943
11211_7_TBCE_TBCE	overall	Female	1	23	Weighted mode	0.0417495	0.128231	0.744741	0.0383454	0.0422794	0.374259	5761	1.8579e-25	0.990387	5.47486e-28	0.0029184	0.0066943
11211_7_TBCE_TBCE	distal	Sex-combined	1	23	MR Egger	-0.159046	0.142147	0.263191	0.0589	0.0599209	0.336816	5761	1.81031e-25	0.965017	2.17109e-27	0.0115731	0.0234103
11211_7_TBCE_TBCE	distal	Sex-combined	1	23	Weighted median	-0.159046	0.142147	0.263191	-0.0161836	0.0228619	0.479015	5761	1.81031e-25	0.965017	2.17109e-27	0.0115731	0.0234103
11211_7_TBCE_TBCE	distal	Sex-combined	1	23	IVW-MRE	-0.159046	0.142147	0.263191	-0.0132766	0.0144179	0.357133	5761	1.81031e-25	0.965017	2.17109e-27	0.0115731	0.0234103
11211_7_TBCE_TBCE	distal	Sex-combined	1	23	Weighted mode	-0.159046	0.142147	0.263191	-0.015773	0.0407033	0.702101	5761	1.81031e-25	0.965017	2.17109e-27	0.0115731	0.0234103
10042_8_SGK3_SGK3	rectal	Female	1	10	MR Egger	0.305129	0.45594	0.503348	0.0210231	0.090118	0.821399	4407	6.53795e-08	0.948154	1.77511e-10	0.00257383	0.0492726
10042_8_SGK3_SGK3	rectal	Female	1	10	Weighted median	0.305129	0.45594	0.503348	0.00730733	0.0239803	0.760578	4407	6.53795e-08	0.948154	1.77511e-10	0.00257383	0.0492726
10042_8_SGK3_SGK3	rectal	Female	1	10	IVW-MRE	0.305129	0.45594	0.503348	2.89594e-05	0.0182152	0.998731	4407	6.53795e-08	0.948154	1.77511e-10	0.00257383	0.0492726
10042_8_SGK3_SGK3	rectal	Female	1	10	Weighted mode	0.305129	0.45594	0.503348	0.00708703	0.0347428	0.842903	4407	6.53795e-08	0.948154	1.77511e-10	0.00257383	0.0492726
10042_8_SGK3_SGK3	proximal	Female	1	8	MR Egger	0.118369	0.419991	0.778068	0.141933	0.0988878	0.201213	4407	6.56617e-08	0.952241	2.0196e-10	0.00292842	0.0448309
10042_8_SGK3_SGK3	proximal	Female	1	8	Weighted median	0.118369	0.419991	0.778068	0.022309	0.0290615	0.442695	4407	6.56617e-08	0.952241	2.0196e-10	0.00292842	0.0448309
10042_8_SGK3_SGK3	proximal	Female	1	8	IVW-MRE	0.118369	0.419991	0.778068	-0.00738603	0.0243146	0.761304	4407	6.56617e-08	0.952241	2.0196e-10	0.00292842	0.0448309
10042_8_SGK3_SGK3	proximal	Female	1	8	Weighted mode	0.118369	0.419991	0.778068	0.0282885	0.0357787	0.455094	4407	6.56617e-08	0.952241	2.0196e-10	0.00292842	0.0448309
10042_8_SGK3_SGK3	overall	Male	1	28	MR Egger	-0.13459	0.278387	0.628766	-0.0391726	0.0633397	0.541657	4409	6.66412e-08	0.966446	1.44258e-10	0.00209175	0.0314623
10042_8_SGK3_SGK3	overall	Male	1	28	Weighted median	-0.13459	0.278387	0.628766	-0.0121521	0.0251911	0.629525	4409	6.66412e-08	0.966446	1.44258e-10	0.00209175	0.0314623
10042_8_SGK3_SGK3	overall	Male	1	28	IVW-MRE	-0.13459	0.278387	0.628766	-0.00375751	0.0193138	0.845745	4409	6.66412e-08	0.966446	1.44258e-10	0.00209175	0.0314623
10042_8_SGK3_SGK3	overall	Male	1	28	Weighted mode	-0.13459	0.278387	0.628766	-0.0154569	0.0440985	0.728677	4409	6.66412e-08	0.966446	1.44258e-10	0.00209175	0.0314623
10042_8_SGK3_SGK3	colon	Female	1	16	MR Egger	0.148619	0.331872	0.654283	0.104287	0.0971228	0.301086	4409	6.57113e-08	0.952967	1.67238e-10	0.00242489	0.0446081
10042_8_SGK3_SGK3	colon	Female	1	16	Weighted median	0.148619	0.331872	0.654283	0.0265177	0.0299937	0.376638	4409	6.57113e-08	0.952967	1.67238e-10	0.00242489	0.0446081
10042_8_SGK3_SGK3	colon	Female	1	16	IVW-MRE	0.148619	0.331872	0.654283	-0.00510596	0.025082	0.838689	4409	6.57113e-08	0.952967	1.67238e-10	0.00242489	0.0446081
10042_8_SGK3_SGK3	colon	Female	1	16	Weighted mode	0.148619	0.331872	0.654283	0.0305569	0.0391283	0.446987	4409	6.57113e-08	0.952967	1.67238e-10	0.00242489	0.0446081
10042_8_SGK3_SGK3	distal	Female	1	8	MR Egger	0.284963	0.448488	0.525177	-0.342534	0.216019	0.16391	4407	6.45138e-08	0.935596	1.37666e-10	0.00199585	0.0624082
10042_8_SGK3_SGK3	distal	Female	1	8	Weighted median	0.284963	0.448488	0.525177	-0.00195475	0.0304339	0.948788	4407	6.45138e-08	0.935596	1.37666e-10	0.00199585	0.0624082
10042_8_SGK3_SGK3	distal	Female	1	8	IVW-MRE	0.284963	0.448488	0.525177	0.014453	0.0188944	0.444309	4407	6.45138e-08	0.935596	1.37666e-10	0.00199585	0.0624082
10042_8_SGK3_SGK3	distal	Female	1	8	Weighted mode	0.284963	0.448488	0.525177	-0.00688275	0.0444687	0.881365	4407	6.45138e-08	0.935596	1.37666e-10	0.00199585	0.0624082
10042_8_SGK3_SGK3	proximal	Male	1	3	MR Egger	-0.728628	0.483121	0.131512	-0.0214337	0.297625	0.954232	4407	6.26824e-08	0.909031	2.85747e-10	0.00414309	0.086826
10042_8_SGK3_SGK3	proximal	Male	1	3	Weighted median	-0.728628	0.483121	0.131512	0.0388032	0.0387098	0.316144	4407	6.26824e-08	0.909031	2.85747e-10	0.00414309	0.086826
10042_8_SGK3_SGK3	proximal	Male	1	3	IVW-MRE	-0.728628	0.483121	0.131512	0.0339344	0.00955927	0.00038539	4407	6.26824e-08	0.909031	2.85747e-10	0.00414309	0.086826
10042_8_SGK3_SGK3	proximal	Male	1	3	Weighted mode	-0.728628	0.483121	0.131512	0.0425005	0.0429582	0.426772	4407	6.26824e-08	0.909031	2.85747e-10	0.00414309	0.086826
10042_8_SGK3_SGK3	colon	Sex-combined	1	39	MR Egger	-0.121438	0.234546	0.604628	0.036793	0.0538314	0.498559	4409	6.69656e-08	0.971152	1.04821e-10	0.00151987	0.0273285
10042_8_SGK3_SGK3	colon	Sex-combined	1	39	Weighted median	-0.121438	0.234546	0.604628	0.0208746	0.0230547	0.365232	4409	6.69656e-08	0.971152	1.04821e-10	0.00151987	0.0273285
10042_8_SGK3_SGK3	colon	Sex-combined	1	39	IVW-MRE	-0.121438	0.234546	0.604628	0.00768845	0.0157083	0.624522	4409	6.69656e-08	0.971152	1.04821e-10	0.00151987	0.0273285
10042_8_SGK3_SGK3	colon	Sex-combined	1	39	Weighted mode	-0.121438	0.234546	0.604628	0.0245759	0.0375853	0.517133	4409	6.69656e-08	0.971152	1.04821e-10	0.00151987	0.0273285
10042_8_SGK3_SGK3	overall	Sex-combined	1	62	MR Egger	0.0863656	0.194213	0.65654	-0.0207038	0.0446885	0.644832	4410	6.70741e-08	0.972724	1.11516e-10	0.00161698	0.0256585
10042_8_SGK3_SGK3	overall	Sex-combined	1	62	Weighted median	0.0863656	0.194213	0.65654	-0.0155958	0.0218249	0.474864	4410	6.70741e-08	0.972724	1.11516e-10	0.00161698	0.0256585
10042_8_SGK3_SGK3	overall	Sex-combined	1	62	IVW-MRE	0.0863656	0.194213	0.65654	-0.0136429	0.0156228	0.382518	4410	6.70741e-08	0.972724	1.11516e-10	0.00161698	0.0256585
10042_8_SGK3_SGK3	overall	Sex-combined	1	62	Weighted mode	0.0863656	0.194213	0.65654	-0.0109787	0.0360346	0.761653	4410	6.70741e-08	0.972724	1.11516e-10	0.00161698	0.0256585
10042_8_SGK3_SGK3	rectal	Sex-combined	1	24	MR Egger	0.102587	0.303814	0.735618	-0.0148704	0.0499369	0.768662	4409	6.64861e-08	0.964198	1.84396e-10	0.00267383	0.0331277
10042_8_SGK3_SGK3	rectal	Sex-combined	1	24	Weighted median	0.102587	0.303814	0.735618	-0.00387296	0.0221004	0.860888	4409	6.64861e-08	0.964198	1.84396e-10	0.00267383	0.0331277
10042_8_SGK3_SGK3	rectal	Sex-combined	1	24	IVW-MRE	0.102587	0.303814	0.735618	-0.0121876	0.0155889	0.434323	4409	6.64861e-08	0.964198	1.84396e-10	0.00267383	0.0331277
10042_8_SGK3_SGK3	rectal	Sex-combined	1	24	Weighted mode	0.102587	0.303814	0.735618	0.0111577	0.0317974	0.728857	4409	6.64861e-08	0.964198	1.84396e-10	0.00267383	0.0331277
10042_8_SGK3_SGK3	colon	Male	1	20	MR Egger	-0.447611	0.347216	0.197349	0.000378397	0.0757411	0.996069	4409	6.45806e-08	0.93656	1.85972e-10	0.0026964	0.0607435
10042_8_SGK3_SGK3	colon	Male	1	20	Weighted median	-0.447611	0.347216	0.197349	0.0142253	0.0247273	0.565098	4409	6.45806e-08	0.93656	1.85972e-10	0.0026964	0.0607435
10042_8_SGK3_SGK3	colon	Male	1	20	IVW-MRE	-0.447611	0.347216	0.197349	0.0240462	0.016691	0.149678	4409	6.45806e-08	0.93656	1.85972e-10	0.0026964	0.0607435
10042_8_SGK3_SGK3	colon	Male	1	20	Weighted mode	-0.447611	0.347216	0.197349	0.00908458	0.0453088	0.843217	4409	6.45806e-08	0.93656	1.85972e-10	0.0026964	0.0607435
10042_8_SGK3_SGK3	rectal	Male	1	10	MR Egger	-0.0113985	0.40947	0.977792	-0.0347374	0.0844564	0.691646	4407	6.59704e-08	0.956718	1.6161e-10	0.0023433	0.0409385
10042_8_SGK3_SGK3	rectal	Male	1	10	Weighted median	-0.0113985	0.40947	0.977792	-0.00884687	0.0275312	0.747953	4407	6.59704e-08	0.956718	1.6161e-10	0.0023433	0.0409385
10042_8_SGK3_SGK3	rectal	Male	1	10	IVW-MRE	-0.0113985	0.40947	0.977792	-0.00453173	0.020671	0.82647	4407	6.59704e-08	0.956718	1.6161e-10	0.0023433	0.0409385
10042_8_SGK3_SGK3	rectal	Male	1	10	Weighted mode	-0.0113985	0.40947	0.977792	-0.00745688	0.0431411	0.866595	4407	6.59704e-08	0.956718	1.6161e-10	0.0023433	0.0409385
10042_8_SGK3_SGK3	proximal	Sex-combined	1	21	MR Egger	-0.318281	0.314774	0.311948	0.0717741	0.07498	0.350467	4409	6.57378e-08	0.953339	1.32678e-10	0.00192366	0.0447374
10042_8_SGK3_SGK3	proximal	Sex-combined	1	21	Weighted median	-0.318281	0.314774	0.311948	0.0282247	0.024142	0.242358	4409	6.57378e-08	0.953339	1.32678e-10	0.00192366	0.0447374
10042_8_SGK3_SGK3	proximal	Sex-combined	1	21	IVW-MRE	-0.318281	0.314774	0.311948	0.00830787	0.0189929	0.661807	4409	6.57378e-08	0.953339	1.32678e-10	0.00192366	0.0447374
10042_8_SGK3_SGK3	proximal	Sex-combined	1	21	Weighted mode	-0.318281	0.314774	0.311948	0.032746	0.0317662	0.31492	4409	6.57378e-08	0.953339	1.32678e-10	0.00192366	0.0447374
10042_8_SGK3_SGK3	distal	Male	1	9	MR Egger	-0.209119	0.445419	0.638721	-0.0186972	0.108763	0.868374	4407	6.5574e-08	0.950965	1.81051e-10	0.00262516	0.0464096
10042_8_SGK3_SGK3	distal	Male	1	9	Weighted median	-0.209119	0.445419	0.638721	0.0255151	0.0264879	0.335409	4407	6.5574e-08	0.950965	1.81051e-10	0.00262516	0.0464096
10042_8_SGK3_SGK3	distal	Male	1	9	IVW-MRE	-0.209119	0.445419	0.638721	0.024336	0.0218917	0.266287	4407	6.5574e-08	0.950965	1.81051e-10	0.00262516	0.0464096
10042_8_SGK3_SGK3	distal	Male	1	9	Weighted mode	-0.209119	0.445419	0.638721	0.0265161	0.0421496	0.546827	4407	6.5574e-08	0.950965	1.81051e-10	0.00262516	0.0464096
10042_8_SGK3_SGK3	overall	Female	1	23	MR Egger	0.260412	0.284524	0.360058	-0.00445896	0.0644887	0.94553	4409	6.38389e-08	0.925803	1.97418e-09	0.0286295	0.0455674
10042_8_SGK3_SGK3	overall	Female	1	23	Weighted median	0.260412	0.284524	0.360058	-0.00050417	0.0248413	0.983808	4409	6.38389e-08	0.925803	1.97418e-09	0.0286295	0.0455674
10042_8_SGK3_SGK3	overall	Female	1	23	IVW-MRE	0.260412	0.284524	0.360058	-0.00371341	0.0148635	0.802716	4409	6.38389e-08	0.925803	1.97418e-09	0.0286295	0.0455674
10042_8_SGK3_SGK3	overall	Female	1	23	Weighted mode	0.260412	0.284524	0.360058	0.00465359	0.0448162	0.918239	4409	6.38389e-08	0.925803	1.97418e-09	0.0286295	0.0455674
10042_8_SGK3_SGK3	distal	Sex-combined	1	23	MR Egger	-0.0210434	0.314774	0.946699	0.0382029	0.0579759	0.517093	4409	6.64127e-08	0.963133	1.76378e-10	0.00255754	0.034309
10042_8_SGK3_SGK3	distal	Sex-combined	1	23	Weighted median	-0.0210434	0.314774	0.946699	-0.0036594	0.0237787	0.877693	4409	6.64127e-08	0.963133	1.76378e-10	0.00255754	0.034309
10042_8_SGK3_SGK3	distal	Sex-combined	1	23	IVW-MRE	-0.0210434	0.314774	0.946699	0.00338509	0.0167579	0.839917	4409	6.64127e-08	0.963133	1.76378e-10	0.00255754	0.034309
10042_8_SGK3_SGK3	distal	Sex-combined	1	23	Weighted mode	-0.0210434	0.314774	0.946699	-0.0167825	0.0426352	0.697644	4409	6.64127e-08	0.963133	1.76378e-10	0.00255754	0.034309
16828_8_COL6A1_Collagen_a1_VI_	rectal	Female	1	10	MR Egger	-0.0215839	0.0184193	0.241275	-0.155224	0.0735113	0.0677083	5683	0	0.975715	0	0.00261219	0.021673
16828_8_COL6A1_Collagen_a1_VI_	rectal	Female	1	10	Weighted median	-0.0215839	0.0184193	0.241275	-0.0341531	0.0204267	0.0945275	5683	0	0.975715	0	0.00261219	0.021673
16828_8_COL6A1_Collagen_a1_VI_	rectal	Female	1	10	IVW-MRE	-0.0215839	0.0184193	0.241275	-0.0190644	0.0179253	0.287535	5683	0	0.975715	0	0.00261219	0.021673
16828_8_COL6A1_Collagen_a1_VI_	rectal	Female	1	10	Weighted mode	-0.0215839	0.0184193	0.241275	-0.0460626	0.0286788	0.142702	5683	0	0.975715	0	0.00261219	0.021673
16828_8_COL6A1_Collagen_a1_VI_	proximal	Female	1	8	MR Egger	0.0124959	0.0166342	0.452521	-0.0462441	0.158851	0.780764	5684	0	0.983811	0	0.00292571	0.0132628
16828_8_COL6A1_Collagen_a1_VI_	proximal	Female	1	8	Weighted median	0.0124959	0.0166342	0.452521	0.00180608	0.0293002	0.950849	5684	0	0.983811	0	0.00292571	0.0132628
16828_8_COL6A1_Collagen_a1_VI_	proximal	Female	1	8	IVW-MRE	0.0124959	0.0166342	0.452521	-0.0108529	0.0333953	0.745193	5684	0	0.983811	0	0.00292571	0.0132628
16828_8_COL6A1_Collagen_a1_VI_	proximal	Female	1	8	Weighted mode	0.0124959	0.0166342	0.452521	-0.00380868	0.0575542	0.949088	5684	0	0.983811	0	0.00292571	0.0132628
16828_8_COL6A1_Collagen_a1_VI_	overall	Male	1	28	MR Egger	-0.0188251	0.0108731	0.0833906	-0.0969506	0.0505364	0.0660998	5684	0	0.968423	0	0.00279138	0.0287851
16828_8_COL6A1_Collagen_a1_VI_	overall	Male	1	28	Weighted median	-0.0188251	0.0108731	0.0833906	-0.0237742	0.0225668	0.292109	5684	0	0.968423	0	0.00279138	0.0287851
16828_8_COL6A1_Collagen_a1_VI_	overall	Male	1	28	IVW-MRE	-0.0188251	0.0108731	0.0833906	-0.0025251	0.0163073	0.876944	5684	0	0.968423	0	0.00279138	0.0287851
16828_8_COL6A1_Collagen_a1_VI_	overall	Male	1	28	Weighted mode	-0.0188251	0.0108731	0.0833906	-0.0556411	0.0387688	0.162714	5684	0	0.968423	0	0.00279138	0.0287851
16828_8_COL6A1_Collagen_a1_VI_	colon	Female	1	16	MR Egger	0.0097371	0.0132262	0.461611	0.114356	0.0921736	0.235122	5684	0	0.987484	0	0.0020166	0.0104994
16828_8_COL6A1_Collagen_a1_VI_	colon	Female	1	16	Weighted median	0.0097371	0.0132262	0.461611	0.0137549	0.0266753	0.606104	5684	0	0.987484	0	0.0020166	0.0104994
16828_8_COL6A1_Collagen_a1_VI_	colon	Female	1	16	IVW-MRE	0.0097371	0.0132262	0.461611	-0.00458152	0.0239624	0.848372	5684	0	0.987484	0	0.0020166	0.0104994
16828_8_COL6A1_Collagen_a1_VI_	colon	Female	1	16	Weighted mode	0.0097371	0.0132262	0.461611	0.0165822	0.0492036	0.740778	5684	0	0.987484	0	0.0020166	0.0104994
16828_8_COL6A1_Collagen_a1_VI_	distal	Female	1	8	MR Egger	0.0120902	0.0181759	0.505936	0.149727	0.252073	0.574219	5682	0	0.982955	0	0.00343219	0.0136124
16828_8_COL6A1_Collagen_a1_VI_	distal	Female	1	8	Weighted median	0.0120902	0.0181759	0.505936	-0.00745258	0.0288499	0.796158	5682	0	0.982955	0	0.00343219	0.0136124
16828_8_COL6A1_Collagen_a1_VI_	distal	Female	1	8	IVW-MRE	0.0120902	0.0181759	0.505936	-0.00954309	0.0253351	0.706416	5682	0	0.982955	0	0.00343219	0.0136124
16828_8_COL6A1_Collagen_a1_VI_	distal	Female	1	8	Weighted mode	0.0120902	0.0181759	0.505936	-0.00149556	0.0503	0.97711	5682	0	0.982955	0	0.00343219	0.0136124
16828_8_COL6A1_Collagen_a1_VI_	proximal	Male	1	3	MR Egger	-0.0285622	0.0177702	0.107987	0.0401205	0.56969	0.95524	5683	0	0.959834	0	0.00272418	0.0374421
16828_8_COL6A1_Collagen_a1_VI_	proximal	Male	1	3	Weighted median	-0.0285622	0.0177702	0.107987	-0.00167798	0.0367859	0.963617	5683	0	0.959834	0	0.00272418	0.0374421
16828_8_COL6A1_Collagen_a1_VI_	proximal	Male	1	3	IVW-MRE	-0.0285622	0.0177702	0.107987	0.0164714	0.0443858	0.710567	5683	0	0.959834	0	0.00272418	0.0374421
16828_8_COL6A1_Collagen_a1_VI_	proximal	Male	1	3	Weighted mode	-0.0285622	0.0177702	0.107987	-0.0360951	0.0651795	0.635377	5683	0	0.959834	0	0.00272418	0.0374421
16828_8_COL6A1_Collagen_a1_VI_	colon	Sex-combined	1	39	MR Egger	-0.0118468	0.00941253	0.208167	0.0352548	0.0544538	0.521354	5684	0	0.950913	0	0.0369623	0.0121248
16828_8_COL6A1_Collagen_a1_VI_	colon	Sex-combined	1	39	Weighted median	-0.0118468	0.00941253	0.208167	0.0143945	0.021425	0.501674	5684	0	0.950913	0	0.0369623	0.0121248
16828_8_COL6A1_Collagen_a1_VI_	colon	Sex-combined	1	39	IVW-MRE	-0.0118468	0.00941253	0.208167	-0.0032151	0.0163297	0.843916	5684	0	0.950913	0	0.0369623	0.0121248
16828_8_COL6A1_Collagen_a1_VI_	colon	Sex-combined	1	39	Weighted mode	-0.0118468	0.00941253	0.208167	0.0325589	0.0482853	0.504201	5684	0	0.950913	0	0.0369623	0.0121248
16828_8_COL6A1_Collagen_a1_VI_	overall	Sex-combined	1	62	MR Egger	-0.0097371	0.00778968	0.2113	-0.0264055	0.0357014	0.462414	5684	0	0.961917	0	0.0280279	0.0100552
16828_8_COL6A1_Collagen_a1_VI_	overall	Sex-combined	1	62	Weighted median	-0.0097371	0.00778968	0.2113	0.0139206	0.0188912	0.461193	5684	0	0.961917	0	0.0280279	0.0100552
16828_8_COL6A1_Collagen_a1_VI_	overall	Sex-combined	1	62	IVW-MRE	-0.0097371	0.00778968	0.2113	0.00579805	0.0124487	0.641391	5684	0	0.961917	0	0.0280279	0.0100552
16828_8_COL6A1_Collagen_a1_VI_	overall	Sex-combined	1	62	Weighted mode	-0.0097371	0.00778968	0.2113	-0.0449713	0.0546314	0.413613	5684	0	0.961917	0	0.0280279	0.0100552
16828_8_COL6A1_Collagen_a1_VI_	rectal	Sex-combined	1	24	MR Egger	-0.00827653	0.0121714	0.496504	-0.0819132	0.0402719	0.054184	5684	0	0.989122	0	0.00156845	0.0093098
16828_8_COL6A1_Collagen_a1_VI_	rectal	Sex-combined	1	24	Weighted median	-0.00827653	0.0121714	0.496504	-0.0219009	0.019159	0.252991	5684	0	0.989122	0	0.00156845	0.0093098
16828_8_COL6A1_Collagen_a1_VI_	rectal	Sex-combined	1	24	IVW-MRE	-0.00827653	0.0121714	0.496504	-0.0158287	0.012554	0.207364	5684	0	0.989122	0	0.00156845	0.0093098
16828_8_COL6A1_Collagen_a1_VI_	rectal	Sex-combined	1	24	Weighted mode	-0.00827653	0.0121714	0.496504	-0.0309181	0.0271061	0.265761	5684	0	0.989122	0	0.00156845	0.0093098
16828_8_COL6A1_Collagen_a1_VI_	colon	Male	1	20	MR Egger	-0.034729	0.0134697	0.00992839	-0.0535414	0.076491	0.492895	5684	0	0.807211	0	0.0115604	0.181229
16828_8_COL6A1_Collagen_a1_VI_	colon	Male	1	20	Weighted median	-0.034729	0.0134697	0.00992839	-0.0219526	0.023047	0.340836	5684	0	0.807211	0	0.0115604	0.181229
16828_8_COL6A1_Collagen_a1_VI_	colon	Male	1	20	IVW-MRE	-0.034729	0.0134697	0.00992839	-0.00490217	0.0179467	0.784736	5684	0	0.807211	0	0.0115604	0.181229
16828_8_COL6A1_Collagen_a1_VI_	colon	Male	1	20	Weighted mode	-0.034729	0.0134697	0.00992839	-0.0247149	0.0398484	0.542479	5684	0	0.807211	0	0.0115604	0.181229
16828_8_COL6A1_Collagen_a1_VI_	rectal	Male	1	10	MR Egger	-0.00032457	0.0163096	0.984123	-0.143567	0.0654795	0.0596839	5684	0	0.988235	0	0.0018812	0.00988392
16828_8_COL6A1_Collagen_a1_VI_	rectal	Male	1	10	Weighted median	-0.00032457	0.0163096	0.984123	-0.052347	0.0222225	0.0184936	5684	0	0.988235	0	0.0018812	0.00988392
16828_8_COL6A1_Collagen_a1_VI_	rectal	Male	1	10	IVW-MRE	-0.00032457	0.0163096	0.984123	-0.0381351	0.0143723	0.00796901	5684	0	0.988235	0	0.0018812	0.00988392
16828_8_COL6A1_Collagen_a1_VI_	rectal	Male	1	10	Weighted mode	-0.00032457	0.0163096	0.984123	-0.0617924	0.0299551	0.0691621	5684	0	0.988235	0	0.0018812	0.00988392
16828_8_COL6A1_Collagen_a1_VI_	proximal	Sex-combined	1	21	MR Egger	-0.00673483	0.0121714	0.580035	0.0183981	0.0733108	0.804539	5684	0	0.98784	0	0.00355677	0.00860288
16828_8_COL6A1_Collagen_a1_VI_	proximal	Sex-combined	1	21	Weighted median	-0.00673483	0.0121714	0.580035	-0.0172081	0.0233017	0.460215	5684	0	0.98784	0	0.00355677	0.00860288
16828_8_COL6A1_Collagen_a1_VI_	proximal	Sex-combined	1	21	IVW-MRE	-0.00673483	0.0121714	0.580035	-0.00633441	0.0184025	0.730685	5684	0	0.98784	0	0.00355677	0.00860288
16828_8_COL6A1_Collagen_a1_VI_	proximal	Sex-combined	1	21	Weighted mode	-0.00673483	0.0121714	0.580035	-0.0446781	0.0529399	0.408685	5684	0	0.98784	0	0.00355677	0.00860288
16828_8_COL6A1_Collagen_a1_VI_	distal	Male	1	9	MR Egger	-0.0405712	0.0171211	0.0178041	-0.0607909	0.0909782	0.525423	5684	0	0.842524	0	0.0154517	0.142024
16828_8_COL6A1_Collagen_a1_VI_	distal	Male	1	9	Weighted median	-0.0405712	0.0171211	0.0178041	-0.0224641	0.0237141	0.343491	5684	0	0.842524	0	0.0154517	0.142024
16828_8_COL6A1_Collagen_a1_VI_	distal	Male	1	9	IVW-MRE	-0.0405712	0.0171211	0.0178041	-0.0131096	0.0184233	0.476726	5684	0	0.842524	0	0.0154517	0.142024
16828_8_COL6A1_Collagen_a1_VI_	distal	Male	1	9	Weighted mode	-0.0405712	0.0171211	0.0178041	-0.0266614	0.0368683	0.490187	5684	0	0.842524	0	0.0154517	0.142024
16828_8_COL6A1_Collagen_a1_VI_	overall	Female	1	23	MR Egger	-0.00235313	0.0111165	0.832358	0.04053	0.0582466	0.494162	5684	0	0.98976	0	0.00332306	0.00691654
16828_8_COL6A1_Collagen_a1_VI_	overall	Female	1	23	Weighted median	-0.00235313	0.0111165	0.832358	0.0156009	0.0240129	0.515894	5684	0	0.98976	0	0.00332306	0.00691654
16828_8_COL6A1_Collagen_a1_VI_	overall	Female	1	23	IVW-MRE	-0.00235313	0.0111165	0.832358	0.0148483	0.0163025	0.362401	5684	0	0.98976	0	0.00332306	0.00691654
16828_8_COL6A1_Collagen_a1_VI_	overall	Female	1	23	Weighted mode	-0.00235313	0.0111165	0.832358	0.0161496	0.0588768	0.786417	5684	0	0.98976	0	0.00332306	0.00691654
16828_8_COL6A1_Collagen_a1_VI_	distal	Sex-combined	1	23	MR Egger	-0.0154982	0.0124148	0.211897	-0.0655884	0.0531007	0.230409	5684	0	0.838629	0	0.14749	0.0138804
16828_8_COL6A1_Collagen_a1_VI_	distal	Sex-combined	1	23	Weighted median	-0.0154982	0.0124148	0.211897	0.00349016	0.0205895	0.865394	5684	0	0.838629	0	0.14749	0.0138804
16828_8_COL6A1_Collagen_a1_VI_	distal	Sex-combined	1	23	IVW-MRE	-0.0154982	0.0124148	0.211897	-0.00608211	0.015214	0.689325	5684	0	0.838629	0	0.14749	0.0138804
16828_8_COL6A1_Collagen_a1_VI_	distal	Sex-combined	1	23	Weighted mode	-0.0154982	0.0124148	0.211897	0.0193281	0.0439412	0.664327	5684	0	0.838629	0	0.14749	0.0138804
7251_64_C1QTNF3_C1QT3	rectal	Female	1	10	MR Egger	0.0377562	0.171521	0.825773	-0.209797	0.0901409	0.0483552	5909	1.9557e-45	0.981658	5.02718e-48	0.00252322	0.0158185
7251_64_C1QTNF3_C1QT3	rectal	Female	1	10	Weighted median	0.0377562	0.171521	0.825773	-0.0549977	0.0250546	0.0281553	5909	1.9557e-45	0.981658	5.02718e-48	0.00252322	0.0158185
7251_64_C1QTNF3_C1QT3	rectal	Female	1	10	IVW-MRE	0.0377562	0.171521	0.825773	-0.0279474	0.0226222	0.216683	5909	1.9557e-45	0.981658	5.02718e-48	0.00252322	0.0158185
7251_64_C1QTNF3_C1QT3	rectal	Female	1	10	Weighted mode	0.0377562	0.171521	0.825773	-0.0582873	0.0337018	0.117777	5909	1.9557e-45	0.981658	5.02718e-48	0.00252322	0.0158185
7251_64_C1QTNF3_C1QT3	proximal	Female	1	8	MR Egger	0.038835	0.152104	0.798477	0.0481536	0.0983383	0.641752	5909	1.95778e-45	0.982704	6.19159e-48	0.00310771	0.0141881
7251_64_C1QTNF3_C1QT3	proximal	Female	1	8	Weighted median	0.038835	0.152104	0.798477	0.0063171	0.0290169	0.82766	5909	1.95778e-45	0.982704	6.19159e-48	0.00310771	0.0141881
7251_64_C1QTNF3_C1QT3	proximal	Female	1	8	IVW-MRE	0.038835	0.152104	0.798477	-0.00222429	0.0186456	0.905043	5909	1.95778e-45	0.982704	6.19159e-48	0.00310771	0.0141881
7251_64_C1QTNF3_C1QT3	proximal	Female	1	8	Weighted mode	0.038835	0.152104	0.798477	0.0120585	0.0354605	0.743792	5909	1.95778e-45	0.982704	6.19159e-48	0.00310771	0.0141881
7251_64_C1QTNF3_C1QT3	overall	Male	1	28	MR Egger	0.0447681	0.0992449	0.651927	-0.0943403	0.0672029	0.172207	5909	1.96875e-45	0.988212	3.52853e-48	0.00177104	0.0100169
7251_64_C1QTNF3_C1QT3	overall	Male	1	28	Weighted median	0.0447681	0.0992449	0.651927	-0.0461055	0.0271671	0.0896761	5909	1.96875e-45	0.988212	3.52853e-48	0.00177104	0.0100169
7251_64_C1QTNF3_C1QT3	overall	Male	1	28	IVW-MRE	0.0447681	0.0992449	0.651927	-0.015566	0.0210018	0.458588	5909	1.96875e-45	0.988212	3.52853e-48	0.00177104	0.0100169
7251_64_C1QTNF3_C1QT3	overall	Male	1	28	Weighted mode	0.0447681	0.0992449	0.651927	-0.073967	0.0532607	0.176252	5909	1.96875e-45	0.988212	3.52853e-48	0.00177104	0.0100169
7251_64_C1QTNF3_C1QT3	colon	Female	1	16	MR Egger	0.0587918	0.121359	0.62807	-0.0910051	0.0915226	0.336931	5909	1.95842e-45	0.983026	9.13508e-48	0.00458521	0.0123883
7251_64_C1QTNF3_C1QT3	colon	Female	1	16	Weighted median	0.0587918	0.121359	0.62807	0.0116043	0.0299048	0.697985	5909	1.95842e-45	0.983026	9.13508e-48	0.00458521	0.0123883
7251_64_C1QTNF3_C1QT3	colon	Female	1	16	IVW-MRE	0.0587918	0.121359	0.62807	0.047006	0.0243255	0.0533126	5909	1.95842e-45	0.983026	9.13508e-48	0.00458521	0.0123883
7251_64_C1QTNF3_C1QT3	colon	Female	1	16	Weighted mode	0.0587918	0.121359	0.62807	0.0149267	0.0391262	0.708182	5909	1.95842e-45	0.983026	9.13508e-48	0.00458521	0.0123883
7251_64_C1QTNF3_C1QT3	distal	Female	1	8	MR Egger	0.0868393	0.166667	0.602342	-0.459078	0.247567	0.113105	5909	1.94097e-45	0.974268	1.73054e-47	0.00868624	0.0170457
7251_64_C1QTNF3_C1QT3	distal	Female	1	8	Weighted median	0.0868393	0.166667	0.602342	-0.0340212	0.0325798	0.296374	5909	1.94097e-45	0.974268	1.73054e-47	0.00868624	0.0170457
7251_64_C1QTNF3_C1QT3	distal	Female	1	8	IVW-MRE	0.0868393	0.166667	0.602342	-0.0209984	0.0302699	0.487867	5909	1.94097e-45	0.974268	1.73054e-47	0.00868624	0.0170457
7251_64_C1QTNF3_C1QT3	distal	Female	1	8	Weighted mode	0.0868393	0.166667	0.602342	-0.0460531	0.051268	0.398878	5909	1.94097e-45	0.974268	1.73054e-47	0.00868624	0.0170457
7251_64_C1QTNF3_C1QT3	proximal	Male	1	3	MR Egger	-0.0744337	0.160734	0.643302	0.146706	0.295052	0.706249	5909	1.94984e-45	0.978718	1.04902e-47	0.00526537	0.0160163
7251_64_C1QTNF3_C1QT3	proximal	Male	1	3	Weighted median	-0.0744337	0.160734	0.643302	-0.0272929	0.0350732	0.43647	5909	1.94984e-45	0.978718	1.04902e-47	0.00526537	0.0160163
7251_64_C1QTNF3_C1QT3	proximal	Male	1	3	IVW-MRE	-0.0744337	0.160734	0.643302	-0.028637	0.0216564	0.186056	5909	1.94984e-45	0.978718	1.04902e-47	0.00526537	0.0160163
7251_64_C1QTNF3_C1QT3	proximal	Male	1	3	Weighted mode	-0.0744337	0.160734	0.643302	-0.0108704	0.0401755	0.812083	5909	1.94984e-45	0.978718	1.04902e-47	0.00526537	0.0160163
7251_64_C1QTNF3_C1QT3	colon	Sex-combined	1	39	MR Egger	0.0226537	0.0862999	0.792936	0.00161175	0.0627577	0.979649	5910	1.97216e-45	0.989923	3.80586e-48	0.00191027	0.00816635
7251_64_C1QTNF3_C1QT3	colon	Sex-combined	1	39	Weighted median	0.0226537	0.0862999	0.792936	0.00505173	0.0261317	0.84671	5910	1.97216e-45	0.989923	3.80586e-48	0.00191027	0.00816635
7251_64_C1QTNF3_C1QT3	colon	Sex-combined	1	39	IVW-MRE	0.0226537	0.0862999	0.792936	-0.000574092	0.0189561	0.97584	5910	1.97216e-45	0.989923	3.80586e-48	0.00191027	0.00816635
7251_64_C1QTNF3_C1QT3	colon	Sex-combined	1	39	Weighted mode	0.0226537	0.0862999	0.792936	0.00545732	0.0364924	0.881913	5910	1.97216e-45	0.989923	3.80586e-48	0.00191027	0.00816635
7251_64_C1QTNF3_C1QT3	overall	Sex-combined	1	62	MR Egger	0.03452	0.0711974	0.627784	-0.0758654	0.0494055	0.129902	5911	1.97408e-45	0.990886	3.43852e-48	0.00172589	0.00738852
7251_64_C1QTNF3_C1QT3	overall	Sex-combined	1	62	Weighted median	0.03452	0.0711974	0.627784	-0.00478568	0.0232	0.836573	5911	1.97408e-45	0.990886	3.43852e-48	0.00172589	0.00738852
7251_64_C1QTNF3_C1QT3	overall	Sex-combined	1	62	IVW-MRE	0.03452	0.0711974	0.627784	0.00515067	0.0175958	0.769736	5911	1.97408e-45	0.990886	3.43852e-48	0.00172589	0.00738852
7251_64_C1QTNF3_C1QT3	overall	Sex-combined	1	62	Weighted mode	0.03452	0.0711974	0.627784	-0.0353651	0.0397886	0.377589	5911	1.97408e-45	0.990886	3.43852e-48	0.00172589	0.00738852
7251_64_C1QTNF3_C1QT3	rectal	Sex-combined	1	24	MR Egger	0.137001	0.11219	0.222028	-0.136609	0.0480366	0.00944414	5910	1.94543e-45	0.976504	4.40231e-48	0.00220952	0.0212862
7251_64_C1QTNF3_C1QT3	rectal	Sex-combined	1	24	Weighted median	0.137001	0.11219	0.222028	-0.0610182	0.0219392	0.00541513	5910	1.94543e-45	0.976504	4.40231e-48	0.00220952	0.0212862
7251_64_C1QTNF3_C1QT3	rectal	Sex-combined	1	24	IVW-MRE	0.137001	0.11219	0.222028	-0.0339187	0.0159102	0.0330167	5910	1.94543e-45	0.976504	4.40231e-48	0.00220952	0.0212862
7251_64_C1QTNF3_C1QT3	rectal	Sex-combined	1	24	Weighted mode	0.137001	0.11219	0.222028	-0.068379	0.0303464	0.0340788	5910	1.94543e-45	0.976504	4.40231e-48	0.00220952	0.0212862
7251_64_C1QTNF3_C1QT3	colon	Male	1	20	MR Egger	0.00431499	0.122977	0.97201	-0.0145206	0.106926	0.893487	5909	1.96063e-45	0.984135	9.38259e-48	0.00470947	0.0111552
7251_64_C1QTNF3_C1QT3	colon	Male	1	20	Weighted median	0.00431499	0.122977	0.97201	-0.0568218	0.0284505	0.0458013	5909	1.96063e-45	0.984135	9.38259e-48	0.00470947	0.0111552
7251_64_C1QTNF3_C1QT3	colon	Male	1	20	IVW-MRE	0.00431499	0.122977	0.97201	-0.0172416	0.0249122	0.488877	5909	1.96063e-45	0.984135	9.38259e-48	0.00470947	0.0111552
7251_64_C1QTNF3_C1QT3	colon	Male	1	20	Weighted mode	0.00431499	0.122977	0.97201	-0.0865845	0.0478178	0.0860273	5909	1.96063e-45	0.984135	9.38259e-48	0.00470947	0.0111552
7251_64_C1QTNF3_C1QT3	rectal	Male	1	10	MR Egger	0.204962	0.148867	0.168571	-0.107006	0.0782191	0.208492	5909	1.92087e-45	0.964179	4.83923e-48	0.00242871	0.0333928
7251_64_C1QTNF3_C1QT3	rectal	Male	1	10	Weighted median	0.204962	0.148867	0.168571	-0.056536	0.0274396	0.0393623	5909	1.92087e-45	0.964179	4.83923e-48	0.00242871	0.0333928
7251_64_C1QTNF3_C1QT3	rectal	Male	1	10	IVW-MRE	0.204962	0.148867	0.168571	-0.0470751	0.0155035	0.0023941	5909	1.92087e-45	0.964179	4.83923e-48	0.00242871	0.0333928
7251_64_C1QTNF3_C1QT3	rectal	Male	1	10	Weighted mode	0.204962	0.148867	0.168571	-0.0691921	0.0392272	0.111578	5909	1.92087e-45	0.964179	4.83923e-48	0.00242871	0.0333928
7251_64_C1QTNF3_C1QT3	proximal	Sex-combined	1	21	MR Egger	-0.0275081	0.111111	0.804465	-0.0292789	0.0911919	0.751663	5910	1.96684e-45	0.98725	4.65212e-48	0.00233502	0.0104149
7251_64_C1QTNF3_C1QT3	proximal	Sex-combined	1	21	Weighted median	-0.0275081	0.111111	0.804465	0.00242373	0.0271412	0.928843	5910	1.96684e-45	0.98725	4.65212e-48	0.00233502	0.0104149
7251_64_C1QTNF3_C1QT3	proximal	Sex-combined	1	21	IVW-MRE	-0.0275081	0.111111	0.804465	0.014552	0.0232467	0.531328	5910	1.96684e-45	0.98725	4.65212e-48	0.00233502	0.0104149
7251_64_C1QTNF3_C1QT3	proximal	Sex-combined	1	21	Weighted mode	-0.0275081	0.111111	0.804465	-0.0181783	0.0368412	0.627089	5910	1.96684e-45	0.98725	4.65212e-48	0.00233502	0.0104149
7251_64_C1QTNF3_C1QT3	distal	Male	1	9	MR Egger	-0.00269687	0.157497	0.986338	0.0438196	0.150201	0.778942	5909	1.95915e-45	0.983395	4.74343e-48	0.00238082	0.0142246
7251_64_C1QTNF3_C1QT3	distal	Male	1	9	Weighted median	-0.00269687	0.157497	0.986338	-0.0365366	0.0303506	0.22866	5909	1.95915e-45	0.983395	4.74343e-48	0.00238082	0.0142246
7251_64_C1QTNF3_C1QT3	distal	Male	1	9	IVW-MRE	-0.00269687	0.157497	0.986338	-0.00718539	0.029979	0.810578	5909	1.95915e-45	0.983395	4.74343e-48	0.00238082	0.0142246
7251_64_C1QTNF3_C1QT3	distal	Male	1	9	Weighted mode	-0.00269687	0.157497	0.986338	-0.0666918	0.0487231	0.208262	5909	1.95915e-45	0.983395	4.74343e-48	0.00238082	0.0142246
7251_64_C1QTNF3_C1QT3	overall	Female	1	23	MR Egger	0.0415318	0.102481	0.685284	-0.00258545	0.0832477	0.975517	5909	1.96713e-45	0.987398	4.80889e-48	0.00241371	0.0101884
7251_64_C1QTNF3_C1QT3	overall	Female	1	23	Weighted median	0.0415318	0.102481	0.685284	0.000720098	0.0286849	0.979972	5909	1.96713e-45	0.987398	4.80889e-48	0.00241371	0.0101884
7251_64_C1QTNF3_C1QT3	overall	Female	1	23	IVW-MRE	0.0415318	0.102481	0.685284	-0.00792641	0.0230816	0.731291	5909	1.96713e-45	0.987398	4.80889e-48	0.00241371	0.0101884
7251_64_C1QTNF3_C1QT3	overall	Female	1	23	Weighted mode	0.0415318	0.102481	0.685284	-0.0250918	0.046183	0.592378	5909	1.96713e-45	0.987398	4.80889e-48	0.00241371	0.0101884
7251_64_C1QTNF3_C1QT3	distal	Sex-combined	1	23	MR Egger	0.030205	0.113808	0.790699	-0.0394093	0.0699925	0.579363	5910	1.96598e-45	0.986822	4.92514e-48	0.00247206	0.0107055
7251_64_C1QTNF3_C1QT3	distal	Sex-combined	1	23	Weighted median	0.030205	0.113808	0.790699	0.0215064	0.02638	0.414927	5910	1.96598e-45	0.986822	4.92514e-48	0.00247206	0.0107055
7251_64_C1QTNF3_C1QT3	distal	Sex-combined	1	23	IVW-MRE	0.030205	0.113808	0.790699	0.00845619	0.0196191	0.666455	5910	1.96598e-45	0.986822	4.92514e-48	0.00247206	0.0107055
7251_64_C1QTNF3_C1QT3	distal	Sex-combined	1	23	Weighted mode	0.030205	0.113808	0.790699	-0.0775504	0.0758697	0.317818	5910	1.96598e-45	0.986822	4.92514e-48	0.00247206	0.0107055
12437_18_ULK3_ULK3	rectal	Female	1	10	MR Egger	-0.176064	0.270426	0.515005	0.0431763	0.0832701	0.618136	3702	6.42898e-14	0.982965	1.70977e-16	0.00261403	0.0144207
12437_18_ULK3_ULK3	rectal	Female	1	10	Weighted median	-0.176064	0.270426	0.515005	0.0156556	0.0223448	0.48353	3702	6.42898e-14	0.982965	1.70977e-16	0.00261403	0.0144207
12437_18_ULK3_ULK3	rectal	Female	1	10	IVW-MRE	-0.176064	0.270426	0.515005	-0.00171607	0.0108415	0.87423	3702	6.42898e-14	0.982965	1.70977e-16	0.00261403	0.0144207
12437_18_ULK3_ULK3	rectal	Female	1	10	Weighted mode	-0.176064	0.270426	0.515005	0.0188388	0.0345229	0.598541	3702	6.42898e-14	0.982965	1.70977e-16	0.00261403	0.0144207
12437_18_ULK3_ULK3	proximal	Female	1	8	MR Egger	0.570771	0.237054	0.0160504	0.0614574	0.110835	0.599284	3702	5.60346e-14	0.856746	1.23551e-16	0.00188763	0.141367
12437_18_ULK3_ULK3	proximal	Female	1	8	Weighted median	0.570771	0.237054	0.0160504	0.00945588	0.0295469	0.748946	3702	5.60346e-14	0.856746	1.23551e-16	0.00188763	0.141367
12437_18_ULK3_ULK3	proximal	Female	1	8	IVW-MRE	0.570771	0.237054	0.0160504	-0.0134475	0.0238888	0.573488	3702	5.60346e-14	0.856746	1.23551e-16	0.00188763	0.141367
12437_18_ULK3_ULK3	proximal	Female	1	8	Weighted mode	0.570771	0.237054	0.0160504	0.0225547	0.0417952	0.606171	3702	5.60346e-14	0.856746	1.23551e-16	0.00188763	0.141367
12437_18_ULK3_ULK3	overall	Male	1	28	MR Egger	0.00115075	0.155351	0.99409	-0.00345462	0.0620892	0.956054	3702	6.44915e-14	0.986051	4.7853e-16	0.00731648	0.00663277
12437_18_ULK3_ULK3	overall	Male	1	28	Weighted median	0.00115075	0.155351	0.99409	0.0203475	0.0241086	0.398672	3702	6.44915e-14	0.986051	4.7853e-16	0.00731648	0.00663277
12437_18_ULK3_ULK3	overall	Male	1	28	IVW-MRE	0.00115075	0.155351	0.99409	0.00641036	0.0188091	0.733246	3702	6.44915e-14	0.986051	4.7853e-16	0.00731648	0.00663277
12437_18_ULK3_ULK3	overall	Male	1	28	Weighted mode	0.00115075	0.155351	0.99409	0.0241412	0.0398416	0.549621	3702	6.44915e-14	0.986051	4.7853e-16	0.00731648	0.00663277
12437_18_ULK3_ULK3	colon	Female	1	16	MR Egger	0.471807	0.189873	0.0129607	0.0805104	0.112547	0.486154	3702	5.62833e-14	0.860547	2.26069e-16	0.00345514	0.135998
12437_18_ULK3_ULK3	colon	Female	1	16	Weighted median	0.471807	0.189873	0.0129607	0.0151249	0.0287088	0.598305	3702	5.62833e-14	0.860547	2.26069e-16	0.00345514	0.135998
12437_18_ULK3_ULK3	colon	Female	1	16	IVW-MRE	0.471807	0.189873	0.0129607	-0.0241322	0.0282612	0.393161	3702	5.62833e-14	0.860547	2.26069e-16	0.00345514	0.135998
12437_18_ULK3_ULK3	colon	Female	1	16	Weighted mode	0.471807	0.189873	0.0129607	0.0322173	0.0358401	0.382901	3702	5.62833e-14	0.860547	2.26069e-16	0.00345514	0.135998
12437_18_ULK3_ULK3	distal	Female	1	8	MR Egger	0.502877	0.258918	0.0521102	0.0145138	0.194368	0.942903	3702	6.06341e-14	0.92707	6.78195e-16	0.0103687	0.0625614
12437_18_ULK3_ULK3	distal	Female	1	8	Weighted median	0.502877	0.258918	0.0521102	0.0187335	0.0267458	0.483659	3702	6.06341e-14	0.92707	6.78195e-16	0.0103687	0.0625614
12437_18_ULK3_ULK3	distal	Female	1	8	IVW-MRE	0.502877	0.258918	0.0521102	0.00847986	0.0142971	0.553101	3702	6.06341e-14	0.92707	6.78195e-16	0.0103687	0.0625614
12437_18_ULK3_ULK3	distal	Female	1	8	Weighted mode	0.502877	0.258918	0.0521102	0.0236607	0.0409452	0.581461	3702	6.06341e-14	0.92707	6.78195e-16	0.0103687	0.0625614
12437_18_ULK3_ULK3	proximal	Male	1	3	MR Egger	0.115075	0.253165	0.649436	0.029405	0.290283	0.935731	3702	6.4476e-14	0.985821	1.51005e-16	0.00230871	0.0118705
12437_18_ULK3_ULK3	proximal	Male	1	3	Weighted median	0.115075	0.253165	0.649436	0.0396641	0.0374478	0.289517	3702	6.4476e-14	0.985821	1.51005e-16	0.00230871	0.0118705
12437_18_ULK3_ULK3	proximal	Male	1	3	IVW-MRE	0.115075	0.253165	0.649436	0.0396004	0.00487108	4.30407e-16	3702	6.4476e-14	0.985821	1.51005e-16	0.00230871	0.0118705
12437_18_ULK3_ULK3	proximal	Male	1	3	Weighted mode	0.115075	0.253165	0.649436	0.0424877	0.0424434	0.422248	3702	6.4476e-14	0.985821	1.51005e-16	0.00230871	0.0118705
12437_18_ULK3_ULK3	colon	Sex-combined	1	39	MR Egger	0.266974	0.134638	0.0473779	0.057513	0.0628039	0.365726	3702	6.21277e-14	0.949907	9.74202e-16	0.0148948	0.0351977
12437_18_ULK3_ULK3	colon	Sex-combined	1	39	Weighted median	0.266974	0.134638	0.0473779	0.0177924	0.0223303	0.425575	3702	6.21277e-14	0.949907	9.74202e-16	0.0148948	0.0351977
12437_18_ULK3_ULK3	colon	Sex-combined	1	39	IVW-MRE	0.266974	0.134638	0.0473779	0.00849984	0.0186632	0.648797	3702	6.21277e-14	0.949907	9.74202e-16	0.0148948	0.0351977
12437_18_ULK3_ULK3	colon	Sex-combined	1	39	Weighted mode	0.266974	0.134638	0.0473779	0.0343218	0.0333653	0.310139	3702	6.21277e-14	0.949907	9.74202e-16	0.0148948	0.0351977
12437_18_ULK3_ULK3	overall	Sex-combined	1	62	MR Egger	0.143843	0.110472	0.192888	-0.0323931	0.0471123	0.494372	3702	6.2791e-14	0.960053	1.9304e-15	0.029515	0.0104316
12437_18_ULK3_ULK3	overall	Sex-combined	1	62	Weighted median	0.143843	0.110472	0.192888	0.0115163	0.0213855	0.590223	3702	6.2791e-14	0.960053	1.9304e-15	0.029515	0.0104316
12437_18_ULK3_ULK3	overall	Sex-combined	1	62	IVW-MRE	0.143843	0.110472	0.192888	0.00617483	0.0163672	0.705973	3702	6.2791e-14	0.960053	1.9304e-15	0.029515	0.0104316
12437_18_ULK3_ULK3	overall	Sex-combined	1	62	Weighted mode	0.143843	0.110472	0.192888	0.0131648	0.0303217	0.665696	3702	6.2791e-14	0.960053	1.9304e-15	0.029515	0.0104316
12437_18_ULK3_ULK3	rectal	Sex-combined	1	24	MR Egger	-0.162255	0.174914	0.353599	-0.012039	0.0498895	0.811548	3702	6.44799e-14	0.98588	1.87897e-16	0.00287278	0.011247
12437_18_ULK3_ULK3	rectal	Sex-combined	1	24	Weighted median	-0.162255	0.174914	0.353599	0.00294409	0.0204979	0.885794	3702	6.44799e-14	0.98588	1.87897e-16	0.00287278	0.011247
12437_18_ULK3_ULK3	rectal	Sex-combined	1	24	IVW-MRE	-0.162255	0.174914	0.353599	-0.00767641	0.0153626	0.617299	3702	6.44799e-14	0.98588	1.87897e-16	0.00287278	0.011247
12437_18_ULK3_ULK3	rectal	Sex-combined	1	24	Weighted mode	-0.162255	0.174914	0.353599	0.0126689	0.0302275	0.679017	3702	6.44799e-14	0.98588	1.87897e-16	0.00287278	0.011247
12437_18_ULK3_ULK3	colon	Male	1	20	MR Egger	0.0678941	0.192175	0.723868	0.0597901	0.0836959	0.484159	3702	6.46938e-14	0.98914	1.45563e-16	0.00222551	0.00863483
12437_18_ULK3_ULK3	colon	Male	1	20	Weighted median	0.0678941	0.192175	0.723868	0.0216108	0.0254983	0.396695	3702	6.46938e-14	0.98914	1.45563e-16	0.00222551	0.00863483
12437_18_ULK3_ULK3	colon	Male	1	20	IVW-MRE	0.0678941	0.192175	0.723868	0.0182056	0.0194836	0.350094	3702	6.46938e-14	0.98914	1.45563e-16	0.00222551	0.00863483
12437_18_ULK3_ULK3	colon	Male	1	20	Weighted mode	0.0678941	0.192175	0.723868	0.0307969	0.0393568	0.443562	3702	6.46938e-14	0.98914	1.45563e-16	0.00222551	0.00863483
12437_18_ULK3_ULK3	rectal	Male	1	10	MR Egger	-0.143843	0.2313	0.534014	-0.0465734	0.119976	0.708002	3702	6.44342e-14	0.985172	2.13841e-16	0.00326942	0.0115591
12437_18_ULK3_ULK3	rectal	Male	1	10	Weighted median	-0.143843	0.2313	0.534014	0.00870175	0.0289031	0.763364	3702	6.44342e-14	0.985172	2.13841e-16	0.00326942	0.0115591
12437_18_ULK3_ULK3	rectal	Male	1	10	IVW-MRE	-0.143843	0.2313	0.534014	0.00163527	0.0292395	0.9554	3702	6.44342e-14	0.985172	2.13841e-16	0.00326942	0.0115591
12437_18_ULK3_ULK3	rectal	Male	1	10	Weighted mode	-0.143843	0.2313	0.534014	0.023208	0.0404617	0.5803	3702	6.44342e-14	0.985172	2.13841e-16	0.00326942	0.0115591
12437_18_ULK3_ULK3	proximal	Sex-combined	1	21	MR Egger	0.363636	0.173763	0.0363746	0.0854687	0.0768266	0.279806	3702	6.15083e-14	0.940441	1.57727e-16	0.00241102	0.0571483
12437_18_ULK3_ULK3	proximal	Sex-combined	1	21	Weighted median	0.363636	0.173763	0.0363746	0.0359717	0.0230547	0.118694	3702	6.15083e-14	0.940441	1.57727e-16	0.00241102	0.0571483
12437_18_ULK3_ULK3	proximal	Sex-combined	1	21	IVW-MRE	0.363636	0.173763	0.0363746	0.00332882	0.0196894	0.865744	3702	6.15083e-14	0.940441	1.57727e-16	0.00241102	0.0571483
12437_18_ULK3_ULK3	proximal	Sex-combined	1	21	Weighted mode	0.363636	0.173763	0.0363746	0.0405499	0.0357371	0.269929	3702	6.15083e-14	0.940441	1.57727e-16	0.00241102	0.0571483
12437_18_ULK3_ULK3	distal	Male	1	9	MR Egger	0.136939	0.243959	0.574579	0.0292167	0.149511	0.850619	3702	6.44128e-14	0.984854	2.16806e-16	0.00331478	0.0118316
12437_18_ULK3_ULK3	distal	Male	1	9	Weighted median	0.136939	0.243959	0.574579	0.0099744	0.0278097	0.719845	3702	6.44128e-14	0.984854	2.16806e-16	0.00331478	0.0118316
12437_18_ULK3_ULK3	distal	Male	1	9	IVW-MRE	0.136939	0.243959	0.574579	0.0113628	0.0296805	0.701841	3702	6.44128e-14	0.984854	2.16806e-16	0.00331478	0.0118316
12437_18_ULK3_ULK3	distal	Male	1	9	Weighted mode	0.136939	0.243959	0.574579	0.0221788	0.0375402	0.570963	3702	6.44128e-14	0.984854	2.16806e-16	0.00331478	0.0118316
12437_18_ULK3_ULK3	overall	Female	1	23	MR Egger	0.306099	0.159954	0.0556625	-0.0187348	0.0640999	0.772944	3702	6.24745e-14	0.955209	3.35756e-16	0.00513318	0.0396574
12437_18_ULK3_ULK3	overall	Female	1	23	Weighted median	0.306099	0.159954	0.0556625	0.0176462	0.0226514	0.43596	3702	6.24745e-14	0.955209	3.35756e-16	0.00513318	0.0396574
12437_18_ULK3_ULK3	overall	Female	1	23	IVW-MRE	0.306099	0.159954	0.0556625	-0.00569874	0.0164915	0.729677	3702	6.24745e-14	0.955209	3.35756e-16	0.00513318	0.0396574
12437_18_ULK3_ULK3	overall	Female	1	23	Weighted mode	0.306099	0.159954	0.0556625	0.0219569	0.0368577	0.557441	3702	6.24745e-14	0.955209	3.35756e-16	0.00513318	0.0396574
12437_18_ULK3_ULK3	distal	Sex-combined	1	23	MR Egger	0.310702	0.176064	0.0776132	-0.00278767	0.060397	0.963622	3702	6.10026e-14	0.932707	2.41947e-15	0.0369924	0.0303011
12437_18_ULK3_ULK3	distal	Sex-combined	1	23	Weighted median	0.310702	0.176064	0.0776132	0.00466236	0.0222807	0.834249	3702	6.10026e-14	0.932707	2.41947e-15	0.0369924	0.0303011
12437_18_ULK3_ULK3	distal	Sex-combined	1	23	IVW-MRE	0.310702	0.176064	0.0776132	0.0136754	0.0166456	0.411326	3702	6.10026e-14	0.932707	2.41947e-15	0.0369924	0.0303011
12437_18_ULK3_ULK3	distal	Sex-combined	1	23	Weighted mode	0.310702	0.176064	0.0776132	-0.000417023	0.0359765	0.990856	3702	6.10026e-14	0.932707	2.41947e-15	0.0369924	0.0303011
13450_49_USP8_UBP8	rectal	Female	1	10	MR Egger	0.198623	0.271386	0.464239	0.0315401	0.094238	0.746468	5575	1.70182e-12	0.980791	3.90037e-15	0.00224769	0.0169612
13450_49_USP8_UBP8	rectal	Female	1	10	Weighted median	0.198623	0.271386	0.464239	-0.00623183	0.0241901	0.796701	5575	1.70182e-12	0.980791	3.90037e-15	0.00224769	0.0169612
13450_49_USP8_UBP8	rectal	Female	1	10	IVW-MRE	0.198623	0.271386	0.464239	-0.0114311	0.0192367	0.552357	5575	1.70182e-12	0.980791	3.90037e-15	0.00224769	0.0169612
13450_49_USP8_UBP8	rectal	Female	1	10	Weighted mode	0.198623	0.271386	0.464239	0.000119835	0.032245	0.997116	5575	1.70182e-12	0.980791	3.90037e-15	0.00224769	0.0169612
13450_49_USP8_UBP8	proximal	Female	1	8	MR Egger	-0.440511	0.244838	0.0719876	0.172654	0.0994511	0.133233	5575	1.63309e-12	0.941184	4.59567e-15	0.00264801	0.0561684
13450_49_USP8_UBP8	proximal	Female	1	8	Weighted median	-0.440511	0.244838	0.0719876	0.00684813	0.0290653	0.813734	5575	1.63309e-12	0.941184	4.59567e-15	0.00264801	0.0561684
13450_49_USP8_UBP8	proximal	Female	1	8	IVW-MRE	-0.440511	0.244838	0.0719876	-0.00215586	0.0256906	0.933123	5575	1.63309e-12	0.941184	4.59567e-15	0.00264801	0.0561684
13450_49_USP8_UBP8	proximal	Female	1	8	Weighted mode	-0.440511	0.244838	0.0719876	0.0236493	0.0406726	0.579168	5575	1.63309e-12	0.941184	4.59567e-15	0.00264801	0.0561684
13450_49_USP8_UBP8	overall	Male	1	28	MR Egger	-0.227139	0.162242	0.161513	-0.00121045	0.0572919	0.983305	5576	1.69699e-12	0.978007	4.01663e-15	0.00231466	0.0196787
13450_49_USP8_UBP8	overall	Male	1	28	Weighted median	-0.227139	0.162242	0.161513	-0.00744479	0.0248739	0.76471	5576	1.69699e-12	0.978007	4.01663e-15	0.00231466	0.0196787
13450_49_USP8_UBP8	overall	Male	1	28	IVW-MRE	-0.227139	0.162242	0.161513	-0.0148463	0.0164277	0.366136	5576	1.69699e-12	0.978007	4.01663e-15	0.00231466	0.0196787
13450_49_USP8_UBP8	overall	Male	1	28	Weighted mode	-0.227139	0.162242	0.161513	0.00408348	0.040938	0.921281	5576	1.69699e-12	0.978007	4.01663e-15	0.00231466	0.0196787
13450_49_USP8_UBP8	colon	Female	1	16	MR Egger	-0.233038	0.193707	0.228959	0.16428	0.092478	0.0973914	5576	1.69813e-12	0.978666	3.15095e-15	0.00181575	0.0195183
13450_49_USP8_UBP8	colon	Female	1	16	Weighted median	-0.233038	0.193707	0.228959	0.0474617	0.0289481	0.1011	5576	1.69813e-12	0.978666	3.15095e-15	0.00181575	0.0195183
13450_49_USP8_UBP8	colon	Female	1	16	IVW-MRE	-0.233038	0.193707	0.228959	0.0130179	0.0245901	0.596532	5576	1.69813e-12	0.978666	3.15095e-15	0.00181575	0.0195183
13450_49_USP8_UBP8	colon	Female	1	16	Weighted mode	-0.233038	0.193707	0.228959	0.0582539	0.0379237	0.145341	5576	1.69813e-12	0.978666	3.15095e-15	0.00181575	0.0195183
13450_49_USP8_UBP8	distal	Female	1	8	MR Egger	-0.0550639	0.262537	0.833872	-0.199784	0.215792	0.390261	5575	1.7032e-12	0.981586	9.01337e-15	0.00519445	0.0132196
13450_49_USP8_UBP8	distal	Female	1	8	Weighted median	-0.0550639	0.262537	0.833872	0.0124572	0.0278792	0.655001	5575	1.7032e-12	0.981586	9.01337e-15	0.00519445	0.0132196
13450_49_USP8_UBP8	distal	Female	1	8	IVW-MRE	-0.0550639	0.262537	0.833872	0.0201105	0.0117614	0.0872889	5575	1.7032e-12	0.981586	9.01337e-15	0.00519445	0.0132196
13450_49_USP8_UBP8	distal	Female	1	8	Weighted mode	-0.0550639	0.262537	0.833872	0.00661351	0.0389608	0.87001	5575	1.7032e-12	0.981586	9.01337e-15	0.00519445	0.0132196
13450_49_USP8_UBP8	proximal	Male	1	3	MR Egger	-0.135693	0.261554	0.603902	0.270597	0.301325	0.534171	5576	1.70486e-12	0.982548	5.21537e-15	0.00300559	0.0144462
13450_49_USP8_UBP8	proximal	Male	1	3	Weighted median	-0.135693	0.261554	0.603902	0.0144285	0.0388122	0.710078	5576	1.70486e-12	0.982548	5.21537e-15	0.00300559	0.0144462
13450_49_USP8_UBP8	proximal	Male	1	3	IVW-MRE	-0.135693	0.261554	0.603902	0.00744569	0.0277517	0.788471	5576	1.70486e-12	0.982548	5.21537e-15	0.00300559	0.0144462
13450_49_USP8_UBP8	proximal	Male	1	3	Weighted mode	-0.135693	0.261554	0.603902	0.0281658	0.0491474	0.624431	5576	1.70486e-12	0.982548	5.21537e-15	0.00300559	0.0144462
13450_49_USP8_UBP8	colon	Sex-combined	1	39	MR Egger	-0.251721	0.13766	0.0674638	0.0802017	0.0552181	0.154804	5576	1.66946e-12	0.962145	9.62425e-15	0.00554634	0.0323091
13450_49_USP8_UBP8	colon	Sex-combined	1	39	Weighted median	-0.251721	0.13766	0.0674638	0.0121293	0.0236428	0.607934	5576	1.66946e-12	0.962145	9.62425e-15	0.00554634	0.0323091
13450_49_USP8_UBP8	colon	Sex-combined	1	39	IVW-MRE	-0.251721	0.13766	0.0674638	0.00104044	0.0165792	0.949961	5576	1.66946e-12	0.962145	9.62425e-15	0.00554634	0.0323091
13450_49_USP8_UBP8	colon	Sex-combined	1	39	Weighted mode	-0.251721	0.13766	0.0674638	0.0302003	0.0376514	0.427481	5576	1.66946e-12	0.962145	9.62425e-15	0.00554634	0.0323091
13450_49_USP8_UBP8	overall	Sex-combined	1	62	MR Egger	-0.178958	0.116028	0.122983	0.0111653	0.043091	0.796438	5576	1.70035e-12	0.979947	4.27075e-15	0.00246114	0.0175917
13450_49_USP8_UBP8	overall	Sex-combined	1	62	Weighted median	-0.178958	0.116028	0.122983	0.00239666	0.0222721	0.914306	5576	1.70035e-12	0.979947	4.27075e-15	0.00246114	0.0175917
13450_49_USP8_UBP8	overall	Sex-combined	1	62	IVW-MRE	-0.178958	0.116028	0.122983	-0.0143494	0.0143915	0.31873	5576	1.70035e-12	0.979947	4.27075e-15	0.00246114	0.0175917
13450_49_USP8_UBP8	overall	Sex-combined	1	62	Weighted mode	-0.178958	0.116028	0.122983	0.00731542	0.0365165	0.841887	5576	1.70035e-12	0.979947	4.27075e-15	0.00246114	0.0175917
13450_49_USP8_UBP8	rectal	Sex-combined	1	24	MR Egger	0.0609636	0.178958	0.73336	0.027469	0.0479062	0.572196	5576	1.71487e-12	0.988314	3.65596e-15	0.00210691	0.0095793
13450_49_USP8_UBP8	rectal	Sex-combined	1	24	Weighted median	0.0609636	0.178958	0.73336	-0.0153226	0.0210713	0.467118	5576	1.71487e-12	0.988314	3.65596e-15	0.00210691	0.0095793
13450_49_USP8_UBP8	rectal	Sex-combined	1	24	IVW-MRE	0.0609636	0.178958	0.73336	-0.0289971	0.0127571	0.0230247	5576	1.71487e-12	0.988314	3.65596e-15	0.00210691	0.0095793
13450_49_USP8_UBP8	rectal	Sex-combined	1	24	Weighted mode	0.0609636	0.178958	0.73336	-0.0122395	0.0310443	0.697021	5576	1.71487e-12	0.988314	3.65596e-15	0.00210691	0.0095793
13450_49_USP8_UBP8	colon	Male	1	20	MR Egger	-0.261554	0.19764	0.185708	0.0453722	0.0786024	0.57093	5576	1.69163e-12	0.974917	6.35218e-15	0.00366066	0.0214227
13450_49_USP8_UBP8	colon	Male	1	20	Weighted median	-0.261554	0.19764	0.185708	-0.0025713	0.0254335	0.919472	5576	1.69163e-12	0.974917	6.35218e-15	0.00366066	0.0214227
13450_49_USP8_UBP8	colon	Male	1	20	IVW-MRE	-0.261554	0.19764	0.185708	-0.00421524	0.0152161	0.781761	5576	1.69163e-12	0.974917	6.35218e-15	0.00366066	0.0214227
13450_49_USP8_UBP8	colon	Male	1	20	Weighted mode	-0.261554	0.19764	0.185708	0.00198216	0.0423502	0.963158	5576	1.69163e-12	0.974917	6.35218e-15	0.00366066	0.0214227
13450_49_USP8_UBP8	rectal	Male	1	10	MR Egger	-0.0432645	0.238938	0.856313	0.0300372	0.077937	0.709984	5576	1.71072e-12	0.98592	3.54309e-15	0.00204184	0.0120381
13450_49_USP8_UBP8	rectal	Male	1	10	Weighted median	-0.0432645	0.238938	0.856313	-0.00423942	0.0271861	0.87608	5576	1.71072e-12	0.98592	3.54309e-15	0.00204184	0.0120381
13450_49_USP8_UBP8	rectal	Male	1	10	IVW-MRE	-0.0432645	0.238938	0.856313	-0.0131245	0.0169904	0.43984	5576	1.71072e-12	0.98592	3.54309e-15	0.00204184	0.0120381
13450_49_USP8_UBP8	rectal	Male	1	10	Weighted mode	-0.0432645	0.238938	0.856313	-0.00448377	0.0410952	0.915512	5576	1.71072e-12	0.98592	3.54309e-15	0.00204184	0.0120381
13450_49_USP8_UBP8	proximal	Sex-combined	1	21	MR Egger	-0.300885	0.178958	0.092701	0.102688	0.0690417	0.153335	5576	1.65255e-12	0.952397	2.70082e-14	0.0155651	0.0320382
13450_49_USP8_UBP8	proximal	Sex-combined	1	21	Weighted median	-0.300885	0.178958	0.092701	-0.00486985	0.025243	0.847022	5576	1.65255e-12	0.952397	2.70082e-14	0.0155651	0.0320382
13450_49_USP8_UBP8	proximal	Sex-combined	1	21	IVW-MRE	-0.300885	0.178958	0.092701	-0.0039978	0.0183057	0.827124	5576	1.65255e-12	0.952397	2.70082e-14	0.0155651	0.0320382
13450_49_USP8_UBP8	proximal	Sex-combined	1	21	Weighted mode	-0.300885	0.178958	0.092701	-0.00947053	0.0383483	0.807456	5576	1.65255e-12	0.952397	2.70082e-14	0.0155651	0.0320382
13450_49_USP8_UBP8	distal	Male	1	9	MR Egger	-0.358899	0.253687	0.157148	-0.0729907	0.0937679	0.461819	5576	1.67617e-12	0.96601	5.26191e-15	0.00303223	0.0309577
13450_49_USP8_UBP8	distal	Male	1	9	Weighted median	-0.358899	0.253687	0.157148	0.0107056	0.0258488	0.678755	5576	1.67617e-12	0.96601	5.26191e-15	0.00303223	0.0309577
13450_49_USP8_UBP8	distal	Male	1	9	IVW-MRE	-0.358899	0.253687	0.157148	0.00171811	0.0194882	0.929748	5576	1.67617e-12	0.96601	5.26191e-15	0.00303223	0.0309577
13450_49_USP8_UBP8	distal	Male	1	9	Weighted mode	-0.358899	0.253687	0.157148	0.00938583	0.0362894	0.802445	5576	1.67617e-12	0.96601	5.26191e-15	0.00303223	0.0309577
13450_49_USP8_UBP8	overall	Female	1	23	MR Egger	-0.112094	0.166175	0.499958	0.0866318	0.065738	0.201756	5576	1.71446e-12	0.988074	2.48529e-15	0.00143222	0.0104941
13450_49_USP8_UBP8	overall	Female	1	23	Weighted median	-0.112094	0.166175	0.499958	0.0221672	0.0259266	0.392551	5576	1.71446e-12	0.988074	2.48529e-15	0.00143222	0.0104941
13450_49_USP8_UBP8	overall	Female	1	23	IVW-MRE	-0.112094	0.166175	0.499958	0.00915464	0.0167651	0.585029	5576	1.71446e-12	0.988074	2.48529e-15	0.00143222	0.0104941
13450_49_USP8_UBP8	overall	Female	1	23	Weighted mode	-0.112094	0.166175	0.499958	0.0336903	0.0402892	0.412027	5576	1.71446e-12	0.988074	2.48529e-15	0.00143222	0.0104941
13450_49_USP8_UBP8	distal	Sex-combined	1	23	MR Egger	-0.221239	0.180924	0.221395	0.0978748	0.0603615	0.119834	5576	1.69672e-12	0.977851	7.47178e-15	0.00430595	0.0178435
13450_49_USP8_UBP8	distal	Sex-combined	1	23	Weighted median	-0.221239	0.180924	0.221395	0.00996459	0.0232096	0.667683	5576	1.69672e-12	0.977851	7.47178e-15	0.00430595	0.0178435
13450_49_USP8_UBP8	distal	Sex-combined	1	23	IVW-MRE	-0.221239	0.180924	0.221395	-0.00576469	0.014549	0.691938	5576	1.69672e-12	0.977851	7.47178e-15	0.00430595	0.0178435
13450_49_USP8_UBP8	distal	Sex-combined	1	23	Weighted mode	-0.221239	0.180924	0.221395	0.0167832	0.033596	0.622345	5576	1.69672e-12	0.977851	7.47178e-15	0.00430595	0.0178435
3352_80_CA6_Carbonic_anhydrase_6	rectal	Female	1	10	MR Egger	0.0338404	0.0386259	0.380972	0.0200722	0.0915642	0.831973	4515	0	0.981676	0	0.00222221	0.0161014
3352_80_CA6_Carbonic_anhydrase_6	rectal	Female	1	10	Weighted median	0.0338404	0.0386259	0.380972	-0.0222989	0.0265203	0.400447	4515	0	0.981676	0	0.00222221	0.0161014
3352_80_CA6_Carbonic_anhydrase_6	rectal	Female	1	10	IVW-MRE	0.0338404	0.0386259	0.380972	-0.0236329	0.0188823	0.210719	4515	0	0.981676	0	0.00222221	0.0161014
3352_80_CA6_Carbonic_anhydrase_6	rectal	Female	1	10	Weighted mode	0.0338404	0.0386259	0.380972	-0.0194002	0.0362209	0.605211	4515	0	0.981676	0	0.00222221	0.0161014
3352_80_CA6_Carbonic_anhydrase_6	proximal	Female	1	8	MR Egger	0.0329858	0.0341822	0.334545	0.166552	0.128381	0.242164	4517	0	0.982347	0	0.00215315	0.0154994
3352_80_CA6_Carbonic_anhydrase_6	proximal	Female	1	8	Weighted median	0.0329858	0.0341822	0.334545	0.0348224	0.0303915	0.25188	4517	0	0.982347	0	0.00215315	0.0154994
3352_80_CA6_Carbonic_anhydrase_6	proximal	Female	1	8	IVW-MRE	0.0329858	0.0341822	0.334545	0.0279735	0.0292286	0.338536	4517	0	0.982347	0	0.00215315	0.0154994
3352_80_CA6_Carbonic_anhydrase_6	proximal	Female	1	8	Weighted mode	0.0329858	0.0341822	0.334545	0.0349495	0.0376651	0.384337	4517	0	0.982347	0	0.00215315	0.0154994
3352_80_CA6_Carbonic_anhydrase_6	overall	Male	1	28	MR Egger	-0.024953	0.0225602	0.2687	0.00950513	0.0813458	0.907878	4519	0	0.986446	0	0.00160901	0.0119446
3352_80_CA6_Carbonic_anhydrase_6	overall	Male	1	28	Weighted median	-0.024953	0.0225602	0.2687	0.000143376	0.0282303	0.995948	4519	0	0.986446	0	0.00160901	0.0119446
3352_80_CA6_Carbonic_anhydrase_6	overall	Male	1	28	IVW-MRE	-0.024953	0.0225602	0.2687	0.0127454	0.0248144	0.607512	4519	0	0.986446	0	0.00160901	0.0119446
3352_80_CA6_Carbonic_anhydrase_6	overall	Male	1	28	Weighted mode	-0.024953	0.0225602	0.2687	0.00606827	0.0536312	0.91075	4519	0	0.986446	0	0.00160901	0.0119446
3352_80_CA6_Carbonic_anhydrase_6	colon	Female	1	16	MR Egger	0.0158947	0.0273458	0.561072	0.154527	0.106062	0.167192	4518	0	0.988748	0	0.00192616	0.00932583
3352_80_CA6_Carbonic_anhydrase_6	colon	Female	1	16	Weighted median	0.0158947	0.0273458	0.561072	0.0322855	0.0320744	0.314136	4518	0	0.988748	0	0.00192616	0.00932583
3352_80_CA6_Carbonic_anhydrase_6	colon	Female	1	16	IVW-MRE	0.0158947	0.0273458	0.561072	0.0202478	0.027419	0.460237	4518	0	0.988748	0	0.00192616	0.00932583
3352_80_CA6_Carbonic_anhydrase_6	colon	Female	1	16	Weighted mode	0.0158947	0.0273458	0.561072	0.0236465	0.0441403	0.600011	4518	0	0.988748	0	0.00192616	0.00932583
3352_80_CA6_Carbonic_anhydrase_6	distal	Female	1	8	MR Egger	-0.00358913	0.0372586	0.923258	0.16343	0.251451	0.539797	4515	0	0.987254	0	0.00199886	0.0107469
3352_80_CA6_Carbonic_anhydrase_6	distal	Female	1	8	Weighted median	-0.00358913	0.0372586	0.923258	-0.0263806	0.0322006	0.412639	4515	0	0.987254	0	0.00199886	0.0107469
3352_80_CA6_Carbonic_anhydrase_6	distal	Female	1	8	IVW-MRE	-0.00358913	0.0372586	0.923258	-0.0274966	0.0252719	0.276581	4515	0	0.987254	0	0.00199886	0.0107469
3352_80_CA6_Carbonic_anhydrase_6	distal	Female	1	8	Weighted mode	-0.00358913	0.0372586	0.923258	-0.0278047	0.0468074	0.571187	4515	0	0.987254	0	0.00199886	0.0107469
3352_80_CA6_Carbonic_anhydrase_6	proximal	Male	1	3	MR Egger	-0.0208511	0.0365749	0.568614	-0.257974	0.492249	0.692691	4516	0	0.985105	0	0.0025875	0.0123075
3352_80_CA6_Carbonic_anhydrase_6	proximal	Male	1	3	Weighted median	-0.0208511	0.0365749	0.568614	0.00118556	0.0418839	0.977418	4516	0	0.985105	0	0.0025875	0.0123075
3352_80_CA6_Carbonic_anhydrase_6	proximal	Male	1	3	IVW-MRE	-0.0208511	0.0365749	0.568614	-0.0202195	0.0425611	0.634737	4516	0	0.985105	0	0.0025875	0.0123075
3352_80_CA6_Carbonic_anhydrase_6	proximal	Male	1	3	Weighted mode	-0.0208511	0.0365749	0.568614	0.0172371	0.0559513	0.787151	4516	0	0.985105	0	0.0025875	0.0123075
3352_80_CA6_Carbonic_anhydrase_6	colon	Sex-combined	1	39	MR Egger	-0.00888737	0.0193129	0.645389	0.103499	0.0606973	0.0965459	4519	0	0.991503	0	0.00228121	0.00621567
3352_80_CA6_Carbonic_anhydrase_6	colon	Sex-combined	1	39	Weighted median	-0.00888737	0.0193129	0.645389	-0.00799114	0.0251919	0.751084	4519	0	0.991503	0	0.00228121	0.00621567
3352_80_CA6_Carbonic_anhydrase_6	colon	Sex-combined	1	39	IVW-MRE	-0.00888737	0.0193129	0.645389	-0.016738	0.0191199	0.381345	4519	0	0.991503	0	0.00228121	0.00621567
3352_80_CA6_Carbonic_anhydrase_6	colon	Sex-combined	1	39	Weighted mode	-0.00888737	0.0193129	0.645389	0.0226184	0.0456268	0.622942	4519	0	0.991503	0	0.00228121	0.00621567
3352_80_CA6_Carbonic_anhydrase_6	overall	Sex-combined	1	62	MR Egger	-0.00922919	0.0162365	0.569749	-0.0116738	0.0514709	0.821347	4519	0	0.992702	0	0.00176446	0.00553383
3352_80_CA6_Carbonic_anhydrase_6	overall	Sex-combined	1	62	Weighted median	-0.00922919	0.0162365	0.569749	-0.0180155	0.0239795	0.452478	4519	0	0.992702	0	0.00176446	0.00553383
3352_80_CA6_Carbonic_anhydrase_6	overall	Sex-combined	1	62	IVW-MRE	-0.00922919	0.0162365	0.569749	0.00878316	0.0179651	0.624912	4519	0	0.992702	0	0.00176446	0.00553383
3352_80_CA6_Carbonic_anhydrase_6	overall	Sex-combined	1	62	Weighted mode	-0.00922919	0.0162365	0.569749	-0.0224044	0.0418134	0.594032	4519	0	0.992702	0	0.00176446	0.00553383
3352_80_CA6_Carbonic_anhydrase_6	rectal	Sex-combined	1	24	MR Egger	0.0146983	0.0252948	0.561186	-0.00648544	0.0498533	0.897677	4519	0	0.989893	0	0.00146614	0.00864084
3352_80_CA6_Carbonic_anhydrase_6	rectal	Sex-combined	1	24	Weighted median	0.0146983	0.0252948	0.561186	-0.00832706	0.0236123	0.724345	4519	0	0.989893	0	0.00146614	0.00864084
3352_80_CA6_Carbonic_anhydrase_6	rectal	Sex-combined	1	24	IVW-MRE	0.0146983	0.0252948	0.561186	-0.0134793	0.0156339	0.388586	4519	0	0.989893	0	0.00146614	0.00864084
3352_80_CA6_Carbonic_anhydrase_6	rectal	Sex-combined	1	24	Weighted mode	0.0146983	0.0252948	0.561186	-0.00776776	0.036571	0.833664	4519	0	0.989893	0	0.00146614	0.00864084
3352_80_CA6_Carbonic_anhydrase_6	colon	Male	1	20	MR Egger	-0.0333276	0.0276876	0.228704	0.0656393	0.0804273	0.425094	4518	0	0.981749	0	0.00197128	0.0162795
3352_80_CA6_Carbonic_anhydrase_6	colon	Male	1	20	Weighted median	-0.0333276	0.0276876	0.228704	-0.0108018	0.0272866	0.692205	4518	0	0.981749	0	0.00197128	0.0162795
3352_80_CA6_Carbonic_anhydrase_6	colon	Male	1	20	IVW-MRE	-0.0333276	0.0276876	0.228704	-0.0109335	0.0192495	0.570043	4518	0	0.981749	0	0.00197128	0.0162795
3352_80_CA6_Carbonic_anhydrase_6	colon	Male	1	20	Weighted mode	-0.0333276	0.0276876	0.228704	0.00341718	0.0536351	0.949865	4518	0	0.981749	0	0.00197128	0.0162795
3352_80_CA6_Carbonic_anhydrase_6	rectal	Male	1	10	MR Egger	-0.00188002	0.0334985	0.955244	0.0062383	0.101293	0.952403	4516	0	0.988137	0	0.00221047	0.00965262
3352_80_CA6_Carbonic_anhydrase_6	rectal	Male	1	10	Weighted median	-0.00188002	0.0334985	0.955244	-0.00470726	0.0289356	0.87077	4516	0	0.988137	0	0.00221047	0.00965262
3352_80_CA6_Carbonic_anhydrase_6	rectal	Male	1	10	IVW-MRE	-0.00188002	0.0334985	0.955244	-0.0281572	0.0248123	0.256456	4516	0	0.988137	0	0.00221047	0.00965262
3352_80_CA6_Carbonic_anhydrase_6	rectal	Male	1	10	Weighted mode	-0.00188002	0.0334985	0.955244	0.00760281	0.0486577	0.879284	4516	0	0.988137	0	0.00221047	0.00965262
3352_80_CA6_Carbonic_anhydrase_6	proximal	Sex-combined	1	21	MR Egger	0.00444368	0.0251239	0.85961	0.134635	0.0703762	0.0709295	4519	0	0.989598	0	0.00303428	0.00736771
3352_80_CA6_Carbonic_anhydrase_6	proximal	Sex-combined	1	21	Weighted median	0.00444368	0.0251239	0.85961	-0.00239585	0.0248571	0.923215	4519	0	0.989598	0	0.00303428	0.00736771
3352_80_CA6_Carbonic_anhydrase_6	proximal	Sex-combined	1	21	IVW-MRE	0.00444368	0.0251239	0.85961	0.00104688	0.0168618	0.950495	4519	0	0.989598	0	0.00303428	0.00736771
3352_80_CA6_Carbonic_anhydrase_6	proximal	Sex-combined	1	21	Weighted mode	0.00444368	0.0251239	0.85961	0.0096996	0.0375977	0.799055	4519	0	0.989598	0	0.00303428	0.00736771
3352_80_CA6_Carbonic_anhydrase_6	distal	Male	1	9	MR Egger	-0.0259785	0.0355495	0.46492	0.208081	0.102999	0.0831026	4516	0	0.982185	0	0.00458293	0.0132316
3352_80_CA6_Carbonic_anhydrase_6	distal	Male	1	9	Weighted median	-0.0259785	0.0355495	0.46492	-0.0065611	0.0283346	0.816882	4516	0	0.982185	0	0.00458293	0.0132316
3352_80_CA6_Carbonic_anhydrase_6	distal	Male	1	9	IVW-MRE	-0.0259785	0.0355495	0.46492	-0.00946159	0.0264723	0.720781	4516	0	0.982185	0	0.00458293	0.0132316
3352_80_CA6_Carbonic_anhydrase_6	distal	Male	1	9	Weighted mode	-0.0259785	0.0355495	0.46492	-0.0152205	0.0511445	0.773591	4516	0	0.982185	0	0.00458293	0.0132316
3352_80_CA6_Carbonic_anhydrase_6	overall	Female	1	23	MR Egger	0.0109383	0.0232439	0.637935	0.157334	0.0704864	0.0366303	4519	0	0.990612	0	0.00188463	0.00750373
3352_80_CA6_Carbonic_anhydrase_6	overall	Female	1	23	Weighted median	0.0109383	0.0232439	0.637935	0.0239789	0.029402	0.414757	4519	0	0.990612	0	0.00188463	0.00750373
3352_80_CA6_Carbonic_anhydrase_6	overall	Female	1	23	IVW-MRE	0.0109383	0.0232439	0.637935	-0.000867892	0.0221496	0.968744	4519	0	0.990612	0	0.00188463	0.00750373
3352_80_CA6_Carbonic_anhydrase_6	overall	Female	1	23	Weighted mode	0.0109383	0.0232439	0.637935	0.03694	0.0526914	0.490613	4519	0	0.990612	0	0.00188463	0.00750373
3352_80_CA6_Carbonic_anhydrase_6	distal	Sex-combined	1	23	MR Egger	-0.0138438	0.0254657	0.5867	0.0328193	0.068052	0.634604	4519	0	0.989775	0	0.00170779	0.00851745
3352_80_CA6_Carbonic_anhydrase_6	distal	Sex-combined	1	23	Weighted median	-0.0138438	0.0254657	0.5867	-0.00463173	0.0267835	0.862705	4519	0	0.989775	0	0.00170779	0.00851745
3352_80_CA6_Carbonic_anhydrase_6	distal	Sex-combined	1	23	IVW-MRE	-0.0138438	0.0254657	0.5867	-0.00315268	0.0190867	0.868805	4519	0	0.989775	0	0.00170779	0.00851745
3352_80_CA6_Carbonic_anhydrase_6	distal	Sex-combined	1	23	Weighted mode	-0.0138438	0.0254657	0.5867	-0.00467236	0.0539038	0.93171	4519	0	0.989775	0	0.00170779	0.00851745
19289_29_UROD_DCUP	rectal	Female	1	10	MR Egger	-0.0671835	0.0889627	0.450137	0.0188186	0.0848828	0.830102	3945	3.7625e-207	0.983025	5.41685e-210	0.0014151	0.0155597
19289_29_UROD_DCUP	rectal	Female	1	10	Weighted median	-0.0671835	0.0889627	0.450137	0.00405515	0.0242369	0.867124	3945	3.7625e-207	0.983025	5.41685e-210	0.0014151	0.0155597
19289_29_UROD_DCUP	rectal	Female	1	10	IVW-MRE	-0.0671835	0.0889627	0.450137	-0.00559992	0.0153225	0.71476	3945	3.7625e-207	0.983025	5.41685e-210	0.0014151	0.0155597
19289_29_UROD_DCUP	rectal	Female	1	10	Weighted mode	-0.0671835	0.0889627	0.450137	0.00258064	0.0319582	0.937408	3945	3.7625e-207	0.983025	5.41685e-210	0.0014151	0.0155597
19289_29_UROD_DCUP	proximal	Female	1	8	MR Egger	-0.0760428	0.0789959	0.33574	-0.109118	0.097057	0.303857	3945	3.75551e-207	0.981201	8.89689e-210	0.00232432	0.0164744
19289_29_UROD_DCUP	proximal	Female	1	8	Weighted median	-0.0760428	0.0789959	0.33574	-0.0214332	0.0284319	0.450943	3945	3.75551e-207	0.981201	8.89689e-210	0.00232432	0.0164744
19289_29_UROD_DCUP	proximal	Female	1	8	IVW-MRE	-0.0760428	0.0789959	0.33574	-0.042229	0.0173399	0.0148769	3945	3.75551e-207	0.981201	8.89689e-210	0.00232432	0.0164744
19289_29_UROD_DCUP	proximal	Female	1	8	Weighted mode	-0.0760428	0.0789959	0.33574	-0.0146725	0.0416021	0.734705	3945	3.75551e-207	0.981201	8.89689e-210	0.00232432	0.0164744
19289_29_UROD_DCUP	overall	Male	1	28	MR Egger	-0.106312	0.0520487	0.0410967	0.0240784	0.0564185	0.673051	3946	3.62018e-207	0.945841	4.90152e-210	0.00128009	0.052879
19289_29_UROD_DCUP	overall	Male	1	28	Weighted median	-0.106312	0.0520487	0.0410967	-0.0137307	0.0244567	0.574504	3946	3.62018e-207	0.945841	4.90152e-210	0.00128009	0.052879
19289_29_UROD_DCUP	overall	Male	1	28	IVW-MRE	-0.106312	0.0520487	0.0410967	-0.00791984	0.016589	0.633067	3946	3.62018e-207	0.945841	4.90152e-210	0.00128009	0.052879
19289_29_UROD_DCUP	overall	Male	1	28	Weighted mode	-0.106312	0.0520487	0.0410967	-0.0185957	0.0390996	0.638187	3946	3.62018e-207	0.945841	4.90152e-210	0.00128009	0.052879
19289_29_UROD_DCUP	colon	Female	1	16	MR Egger	-0.0299003	0.0634921	0.637691	0.0671875	0.109938	0.550901	3946	3.78422e-207	0.988703	7.09456e-210	0.0018535	0.0094436
19289_29_UROD_DCUP	colon	Female	1	16	Weighted median	-0.0299003	0.0634921	0.637691	-0.0235776	0.0298589	0.429741	3946	3.78422e-207	0.988703	7.09456e-210	0.0018535	0.0094436
19289_29_UROD_DCUP	colon	Female	1	16	IVW-MRE	-0.0299003	0.0634921	0.637691	-0.0416195	0.0274072	0.128873	3946	3.78422e-207	0.988703	7.09456e-210	0.0018535	0.0094436
19289_29_UROD_DCUP	colon	Female	1	16	Weighted mode	-0.0299003	0.0634921	0.637691	-0.0245527	0.0371577	0.518781	3946	3.78422e-207	0.988703	7.09456e-210	0.0018535	0.0094436
19289_29_UROD_DCUP	distal	Female	1	8	MR Egger	0.0420819	0.0867479	0.627601	0.109593	0.203358	0.609343	3945	3.7728e-207	0.985715	5.12639e-210	0.00133924	0.0129455
19289_29_UROD_DCUP	distal	Female	1	8	Weighted median	0.0420819	0.0867479	0.627601	0	0.0280898	1	3945	3.7728e-207	0.985715	5.12639e-210	0.00133924	0.0129455
19289_29_UROD_DCUP	distal	Female	1	8	IVW-MRE	0.0420819	0.0867479	0.627601	0.0114635	0.0148035	0.438707	3945	3.7728e-207	0.985715	5.12639e-210	0.00133924	0.0129455
19289_29_UROD_DCUP	distal	Female	1	8	Weighted mode	0.0420819	0.0867479	0.627601	0.000726409	0.0377118	0.98517	3945	3.7728e-207	0.985715	5.12639e-210	0.00133924	0.0129455
19289_29_UROD_DCUP	proximal	Male	1	3	MR Egger	-0.0594315	0.0860096	0.489574	0.0977412	0.295541	0.796666	3945	3.76687e-207	0.984164	5.63645e-210	0.00147248	0.0143635
19289_29_UROD_DCUP	proximal	Male	1	3	Weighted median	-0.0594315	0.0860096	0.489574	-0.0527073	0.0390058	0.17661	3945	3.76687e-207	0.984164	5.63645e-210	0.00147248	0.0143635
19289_29_UROD_DCUP	proximal	Male	1	3	IVW-MRE	-0.0594315	0.0860096	0.489574	-0.0394642	0.0199405	0.047805	3945	3.76687e-207	0.984164	5.63645e-210	0.00147248	0.0143635
19289_29_UROD_DCUP	proximal	Male	1	3	Weighted mode	-0.0594315	0.0860096	0.489574	-0.0570742	0.0465359	0.344825	3945	3.76687e-207	0.984164	5.63645e-210	0.00147248	0.0143635
19289_29_UROD_DCUP	colon	Sex-combined	1	39	MR Egger	-0.0756737	0.0450351	0.0928935	0.00410466	0.0538231	0.939622	3946	3.73146e-207	0.974917	3.61053e-210	0.000943081	0.02414
19289_29_UROD_DCUP	colon	Sex-combined	1	39	Weighted median	-0.0756737	0.0450351	0.0928935	-0.0260471	0.0230593	0.258657	3946	3.73146e-207	0.974917	3.61053e-210	0.000943081	0.02414
19289_29_UROD_DCUP	colon	Sex-combined	1	39	IVW-MRE	-0.0756737	0.0450351	0.0928935	-0.0295024	0.0159162	0.0637951	3946	3.73146e-207	0.974917	3.61053e-210	0.000943081	0.02414
19289_29_UROD_DCUP	colon	Sex-combined	1	39	Weighted mode	-0.0756737	0.0450351	0.0928935	-0.0290396	0.0372402	0.440344	3946	3.73146e-207	0.974917	3.61053e-210	0.000943081	0.02414
19289_29_UROD_DCUP	overall	Sex-combined	1	62	MR Egger	-0.0723514	0.0372831	0.0523075	-0.00888849	0.0415164	0.831198	3946	3.70178e-207	0.967161	4.47855e-210	0.00116979	0.0316694
19289_29_UROD_DCUP	overall	Sex-combined	1	62	Weighted median	-0.0723514	0.0372831	0.0523075	-0.0160578	0.0214904	0.454937	3946	3.70178e-207	0.967161	4.47855e-210	0.00116979	0.0316694
19289_29_UROD_DCUP	overall	Sex-combined	1	62	IVW-MRE	-0.0723514	0.0372831	0.0523075	-0.0104487	0.0141335	0.459733	3946	3.70178e-207	0.967161	4.47855e-210	0.00116979	0.0316694
19289_29_UROD_DCUP	overall	Sex-combined	1	62	Weighted mode	-0.0723514	0.0372831	0.0523075	-0.0233384	0.0354597	0.512906	3946	3.70178e-207	0.967161	4.47855e-210	0.00116979	0.0316694
19289_29_UROD_DCUP	rectal	Sex-combined	1	24	MR Egger	-0.140273	0.0583241	0.0161697	-0.00442738	0.0472346	0.926171	3946	3.35745e-207	0.8772	4.58025e-210	0.00119547	0.121605
19289_29_UROD_DCUP	rectal	Sex-combined	1	24	Weighted median	-0.140273	0.0583241	0.0161697	-0.012036	0.0217052	0.57922	3946	3.35745e-207	0.8772	4.58025e-210	0.00119547	0.121605
19289_29_UROD_DCUP	rectal	Sex-combined	1	24	IVW-MRE	-0.140273	0.0583241	0.0161697	-0.0186893	0.0138414	0.176938	3946	3.35745e-207	0.8772	4.58025e-210	0.00119547	0.121605
19289_29_UROD_DCUP	rectal	Sex-combined	1	24	Weighted mode	-0.140273	0.0583241	0.0161697	-0.00371607	0.0298135	0.901888	3946	3.35745e-207	0.8772	4.58025e-210	0.00119547	0.121605
19289_29_UROD_DCUP	colon	Male	1	20	MR Egger	-0.123662	0.0645995	0.0555837	0.0483074	0.0766822	0.536631	3946	3.62766e-207	0.947798	5.29532e-210	0.001383	0.0508192
19289_29_UROD_DCUP	colon	Male	1	20	Weighted median	-0.123662	0.0645995	0.0555837	-0.00656855	0.0235856	0.78063	3946	3.62766e-207	0.947798	5.29532e-210	0.001383	0.0508192
19289_29_UROD_DCUP	colon	Male	1	20	IVW-MRE	-0.123662	0.0645995	0.0555837	-0.00198607	0.0134535	0.882639	3946	3.62766e-207	0.947798	5.29532e-210	0.001383	0.0508192
19289_29_UROD_DCUP	colon	Male	1	20	Weighted mode	-0.123662	0.0645995	0.0555837	-0.00277584	0.0363326	0.939899	3946	3.62766e-207	0.947798	5.29532e-210	0.001383	0.0508192
19289_29_UROD_DCUP	rectal	Male	1	10	MR Egger	-0.198228	0.0778885	0.010927	-0.0490744	0.0827048	0.569327	3946	3.03892e-207	0.793976	6.6119e-210	0.00172544	0.204298
19289_29_UROD_DCUP	rectal	Male	1	10	Weighted median	-0.198228	0.0778885	0.010927	-0.0264025	0.0265081	0.319242	3946	3.03892e-207	0.793976	6.6119e-210	0.00172544	0.204298
19289_29_UROD_DCUP	rectal	Male	1	10	IVW-MRE	-0.198228	0.0778885	0.010927	-0.0298164	0.020155	0.139047	3946	3.03892e-207	0.793976	6.6119e-210	0.00172544	0.204298
19289_29_UROD_DCUP	rectal	Male	1	10	Weighted mode	-0.198228	0.0778885	0.010927	-0.00927014	0.0410723	0.826474	3946	3.03892e-207	0.793976	6.6119e-210	0.00172544	0.204298
19289_29_UROD_DCUP	proximal	Sex-combined	1	21	MR Egger	-0.057955	0.0583241	0.320383	-0.0391416	0.0767561	0.615961	3946	3.77316e-207	0.985809	6.02027e-210	0.00157278	0.0126179
19289_29_UROD_DCUP	proximal	Sex-combined	1	21	Weighted median	-0.057955	0.0583241	0.320383	-0.028572	0.0242567	0.238836	3946	3.77316e-207	0.985809	6.02027e-210	0.00157278	0.0126179
19289_29_UROD_DCUP	proximal	Sex-combined	1	21	IVW-MRE	-0.057955	0.0583241	0.320383	-0.045132	0.0191765	0.0185975	3946	3.77316e-207	0.985809	6.02027e-210	0.00157278	0.0126179
19289_29_UROD_DCUP	proximal	Sex-combined	1	21	Weighted mode	-0.057955	0.0583241	0.320383	-0.0284225	0.0380438	0.463697	3946	3.77316e-207	0.985809	6.02027e-210	0.00157278	0.0126179
19289_29_UROD_DCUP	distal	Male	1	9	MR Egger	-0.204504	0.0823182	0.0129805	0.0245167	0.0904951	0.794269	3946	3.09035e-207	0.807414	6.38281e-210	0.00166572	0.190921
19289_29_UROD_DCUP	distal	Male	1	9	Weighted median	-0.204504	0.0823182	0.0129805	0.00853277	0.0239658	0.721811	3946	3.09035e-207	0.807414	6.38281e-210	0.00166572	0.190921
19289_29_UROD_DCUP	distal	Male	1	9	IVW-MRE	-0.204504	0.0823182	0.0129805	0.00667557	0.00967942	0.490404	3946	3.09035e-207	0.807414	6.38281e-210	0.00166572	0.190921
19289_29_UROD_DCUP	distal	Male	1	9	Weighted mode	-0.204504	0.0823182	0.0129805	0.01425	0.0329516	0.676834	3946	3.09035e-207	0.807414	6.38281e-210	0.00166572	0.190921
19289_29_UROD_DCUP	overall	Female	1	23	MR Egger	-0.0383906	0.0531561	0.470158	-0.0479656	0.0631629	0.456057	3946	3.78767e-207	0.989603	4.60368e-210	0.00120271	0.00919453
19289_29_UROD_DCUP	overall	Female	1	23	Weighted median	-0.0383906	0.0531561	0.470158	-0.0173544	0.0244785	0.478346	3946	3.78767e-207	0.989603	4.60368e-210	0.00120271	0.00919453
19289_29_UROD_DCUP	overall	Female	1	23	IVW-MRE	-0.0383906	0.0531561	0.470158	-0.0140324	0.0176813	0.427411	3946	3.78767e-207	0.989603	4.60368e-210	0.00120271	0.00919453
19289_29_UROD_DCUP	overall	Female	1	23	Weighted mode	-0.0383906	0.0531561	0.470158	-0.0186096	0.0388446	0.63661	3946	3.78767e-207	0.989603	4.60368e-210	0.00120271	0.00919453
19289_29_UROD_DCUP	distal	Sex-combined	1	23	MR Egger	-0.084533	0.0594315	0.154922	0.0510798	0.0575658	0.384951	3946	3.74133e-207	0.977492	4.06011e-210	0.00106056	0.0214476
19289_29_UROD_DCUP	distal	Sex-combined	1	23	Weighted median	-0.084533	0.0594315	0.154922	0.0112974	0.0215263	0.599709	3946	3.74133e-207	0.977492	4.06011e-210	0.00106056	0.0214476
19289_29_UROD_DCUP	distal	Sex-combined	1	23	IVW-MRE	-0.084533	0.0594315	0.154922	0.0148379	0.0117245	0.205676	3946	3.74133e-207	0.977492	4.06011e-210	0.00106056	0.0214476
19289_29_UROD_DCUP	distal	Sex-combined	1	23	Weighted mode	-0.084533	0.0594315	0.154922	0.0104239	0.0344242	0.764882	3946	3.74133e-207	0.977492	4.06011e-210	0.00106056	0.0214476
15615_8_LILRB3_LIRB3	rectal	Female	1			-0.0698073	0.0343836	0.0423312				7834	0	0.842344	0	0.00375117	0.153905
15615_8_LILRB3_LIRB3	proximal	Female	1			-0.0247782	0.0302233	0.412308				7835	0	0.964664	0	0.00358409	0.0317522
15615_8_LILRB3_LIRB3	overall	Male	1			-0.0028755	0.0186601	0.877532				7838	0	0.981868	0	0.00315683	0.0149751
15615_8_LILRB3_LIRB3	colon	Female	1			-0.00887121	0.0238605	0.710046				7837	0	0.977147	0	0.00286335	0.0199898
15615_8_LILRB3_LIRB3	distal	Female	1	16	MR Egger	0.00263077	0.032487	0.935458	-0.0977085	0.139329	0.494621	7834	0	0.971316	0	0.0036831	0.0250014
15615_8_LILRB3_LIRB3	distal	Female	1	16	Weighted median	0.00263077	0.032487	0.935458	-0.00462021	0.0197068	0.814637	7834	0	0.971316	0	0.0036831	0.0250014
15615_8_LILRB3_LIRB3	distal	Female	1	16	IVW-MRE	0.00263077	0.032487	0.935458	9.64997e-05	0.0102573	0.992494	7834	0	0.971316	0	0.0036831	0.0250014
15615_8_LILRB3_LIRB3	distal	Female	1	16	Weighted mode	0.00263077	0.032487	0.935458	-0.0134494	0.0324781	0.684658	7834	0	0.971316	0	0.0036831	0.0250014
15615_8_LILRB3_LIRB3	proximal	Male	1			0.00409911	0.0318752	0.897675				7836	0	0.97153	0	0.00378818	0.0246814
15615_8_LILRB3_LIRB3	colon	Sex-combined	1	78	MR Egger	-0.00526155	0.0168859	0.755349	-0.0284758	0.0393532	0.471535	7838	0	0.983624	0	0.00227305	0.0141027
15615_8_LILRB3_LIRB3	colon	Sex-combined	1	78	Weighted median	-0.00526155	0.0168859	0.755349	-0.0187026	0.0155501	0.229081	7838	0	0.983624	0	0.00227305	0.0141027
15615_8_LILRB3_LIRB3	colon	Sex-combined	1	78	IVW-MRE	-0.00526155	0.0168859	0.755349	-0.00354707	0.0117078	0.761916	7838	0	0.983624	0	0.00227305	0.0141027
15615_8_LILRB3_LIRB3	colon	Sex-combined	1	78	Weighted mode	-0.00526155	0.0168859	0.755349	-0.0221928	0.0262329	0.400179	7838	0	0.983624	0	0.00227305	0.0141027
15615_8_LILRB3_LIRB3	overall	Sex-combined	1	124	MR Egger	-0.0143775	0.0133374	0.281042	-0.0310843	0.0291995	0.289183	7839	0	0.978877	0	0.00228797	0.0188348
15615_8_LILRB3_LIRB3	overall	Sex-combined	1	124	Weighted median	-0.0143775	0.0133374	0.281042	-0.0116635	0.0143487	0.416298	7839	0	0.978877	0	0.00228797	0.0188348
15615_8_LILRB3_LIRB3	overall	Sex-combined	1	124	IVW-MRE	-0.0143775	0.0133374	0.281042	-0.00416426	0.010181	0.682522	7839	0	0.978877	0	0.00228797	0.0188348
15615_8_LILRB3_LIRB3	overall	Sex-combined	1	124	Weighted mode	-0.0143775	0.0133374	0.281042	-0.0177592	0.0258009	0.49255	7839	0	0.978877	0	0.00228797	0.0188348
15615_8_LILRB3_LIRB3	rectal	Sex-combined	1	48	MR Egger	-0.0420924	0.0220251	0.0559903	-0.00456162	0.0319417	0.887063	7838	0	0.900222	0	0.00625768	0.0935201
15615_8_LILRB3_LIRB3	rectal	Sex-combined	1	48	Weighted median	-0.0420924	0.0220251	0.0559903	-0.00856038	0.0145986	0.557618	7838	0	0.900222	0	0.00625768	0.0935201
15615_8_LILRB3_LIRB3	rectal	Sex-combined	1	48	IVW-MRE	-0.0420924	0.0220251	0.0559903	-0.012091	0.009385	0.197632	7838	0	0.900222	0	0.00625768	0.0935201
15615_8_LILRB3_LIRB3	rectal	Sex-combined	1	48	Weighted mode	-0.0420924	0.0220251	0.0559903	-0.0135074	0.0241326	0.578332	7838	0	0.900222	0	0.00625768	0.0935201
15615_8_LILRB3_LIRB3	colon	Male	1	40	MR Egger	-0.00299786	0.0240441	0.900775	0.0126805	0.0589213	0.830755	7837	0	0.978037	0	0.00296329	0.0189995
15615_8_LILRB3_LIRB3	colon	Male	1	40	Weighted median	-0.00299786	0.0240441	0.900775	-0.0153943	0.0168821	0.361835	7837	0	0.978037	0	0.00296329	0.0189995
15615_8_LILRB3_LIRB3	colon	Male	1	40	IVW-MRE	-0.00299786	0.0240441	0.900775	-0.00773167	0.01371	0.572791	7837	0	0.978037	0	0.00296329	0.0189995
15615_8_LILRB3_LIRB3	colon	Male	1	40	Weighted mode	-0.00299786	0.0240441	0.900775	-0.0157486	0.0288421	0.588157	7837	0	0.978037	0	0.00296329	0.0189995
15615_8_LILRB3_LIRB3	rectal	Male	1			-0.0217192	0.0289385	0.452936				7837	0	0.966181	0	0.00478473	0.0290342
15615_8_LILRB3_LIRB3	proximal	Sex-combined	1	42	MR Egger	-0.00905476	0.0220251	0.680991	-0.00981601	0.0476119	0.837706	7838	0	0.978599	0	0.00258598	0.0188149
15615_8_LILRB3_LIRB3	proximal	Sex-combined	1	42	Weighted median	-0.00905476	0.0220251	0.680991	-0.00877141	0.0157093	0.5766	7838	0	0.978599	0	0.00258598	0.0188149
15615_8_LILRB3_LIRB3	proximal	Sex-combined	1	42	IVW-MRE	-0.00905476	0.0220251	0.680991	-0.0042348	0.012004	0.724251	7838	0	0.978599	0	0.00258598	0.0188149
15615_8_LILRB3_LIRB3	proximal	Sex-combined	1	42	Weighted mode	-0.00905476	0.0220251	0.680991	-0.0160544	0.0247544	0.520247	7838	0	0.978599	0	0.00258598	0.0188149
15615_8_LILRB3_LIRB3	distal	Male	1			-0.0114408	0.0308351	0.710614				7836	0	0.970986	0	0.0037003	0.0253135
15615_8_LILRB3_LIRB3	overall	Female	1	46	MR Egger	-0.0244723	0.0192719	0.204141	-0.0455279	0.0446588	0.313556	7838	0	0.963963	0	0.00309975	0.0329377
15615_8_LILRB3_LIRB3	overall	Female	1	46	Weighted median	-0.0244723	0.0192719	0.204141	-0.0174607	0.0174734	0.317662	7838	0	0.963963	0	0.00309975	0.0329377
15615_8_LILRB3_LIRB3	overall	Female	1	46	IVW-MRE	-0.0244723	0.0192719	0.204141	-0.0112524	0.0089178	0.207026	7838	0	0.963963	0	0.00309975	0.0329377
15615_8_LILRB3_LIRB3	overall	Female	1	46	Weighted mode	-0.0244723	0.0192719	0.204141	-0.0251963	0.0316927	0.430776	7838	0	0.963963	0	0.00309975	0.0329377
15615_8_LILRB3_LIRB3	distal	Sex-combined	1			-0.00532273	0.0222698	0.811097				7838	0	0.976723	0	0.00529792	0.0179793
3622_33_LGMN_LGMN	rectal	Female	1	10	MR Egger	-0.0918239	0.209434	0.661068	0.00956186	0.103539	0.928691	6009	3.47652e-35	0.978063	1.83115e-37	0.00515149	0.0167854
3622_33_LGMN_LGMN	rectal	Female	1	10	Weighted median	-0.0918239	0.209434	0.661068	0.0114424	0.0246485	0.642489	6009	3.47652e-35	0.978063	1.83115e-37	0.00515149	0.0167854
3622_33_LGMN_LGMN	rectal	Female	1	10	IVW-MRE	-0.0918239	0.209434	0.661068	0.00930009	0.0207938	0.654693	6009	3.47652e-35	0.978063	1.83115e-37	0.00515149	0.0167854
3622_33_LGMN_LGMN	rectal	Female	1	10	Weighted mode	-0.0918239	0.209434	0.661068	0.00988829	0.0339325	0.777342	6009	3.47652e-35	0.978063	1.83115e-37	0.00515149	0.0167854
3622_33_LGMN_LGMN	proximal	Female	1	8	MR Egger	0.105031	0.184906	0.570016	0.230305	0.139258	0.149252	6009	3.47822e-35	0.978544	1.1607e-37	0.00326526	0.0181912
3622_33_LGMN_LGMN	proximal	Female	1	8	Weighted median	0.105031	0.184906	0.570016	0.0300054	0.0314039	0.339341	6009	3.47822e-35	0.978544	1.1607e-37	0.00326526	0.0181912
3622_33_LGMN_LGMN	proximal	Female	1	8	IVW-MRE	0.105031	0.184906	0.570016	0.00386729	0.0349532	0.9119	6009	3.47822e-35	0.978544	1.1607e-37	0.00326526	0.0181912
3622_33_LGMN_LGMN	proximal	Female	1	8	Weighted mode	0.105031	0.184906	0.570016	0.0432459	0.0342943	0.247701	6009	3.47822e-35	0.978544	1.1607e-37	0.00326526	0.0181912
3622_33_LGMN_LGMN	overall	Male	1	28	MR Egger	-0.100629	0.103145	0.329258	0.0312242	0.0617456	0.617334	6010	3.50014e-35	0.984707	9.74402e-38	0.0027412	0.0125515
3622_33_LGMN_LGMN	overall	Male	1	28	Weighted median	-0.100629	0.103145	0.329258	0.0184176	0.0262058	0.482178	6010	3.50014e-35	0.984707	9.74402e-38	0.0027412	0.0125515
3622_33_LGMN_LGMN	overall	Male	1	28	IVW-MRE	-0.100629	0.103145	0.329258	0.019706	0.0188096	0.294797	6010	3.50014e-35	0.984707	9.74402e-38	0.0027412	0.0125515
3622_33_LGMN_LGMN	overall	Male	1	28	Weighted mode	-0.100629	0.103145	0.329258	0.00865024	0.047861	0.857924	6010	3.50014e-35	0.984707	9.74402e-38	0.0027412	0.0125515
3622_33_LGMN_LGMN	colon	Female	1	16	MR Egger	-0.127673	0.146541	0.383621	0.246688	0.104201	0.0328527	6010	3.48444e-35	0.980293	7.78303e-38	0.00218946	0.0175178
3622_33_LGMN_LGMN	colon	Female	1	16	Weighted median	-0.127673	0.146541	0.383621	0.0587236	0.0311459	0.059371	6010	3.48444e-35	0.980293	7.78303e-38	0.00218946	0.0175178
3622_33_LGMN_LGMN	colon	Female	1	16	IVW-MRE	-0.127673	0.146541	0.383621	0.0151677	0.0298672	0.611565	6010	3.48444e-35	0.980293	7.78303e-38	0.00218946	0.0175178
3622_33_LGMN_LGMN	colon	Female	1	16	Weighted mode	-0.127673	0.146541	0.383621	0.0711658	0.0396305	0.0927048	6010	3.48444e-35	0.980293	7.78303e-38	0.00218946	0.0175178
3622_33_LGMN_LGMN	distal	Female	1	8	MR Egger	-0.377987	0.198113	0.0563994	-0.295736	0.220944	0.229216	6009	3.27043e-35	0.920083	2.24668e-37	0.00631993	0.0735968
3622_33_LGMN_LGMN	distal	Female	1	8	Weighted median	-0.377987	0.198113	0.0563994	0.0288403	0.032215	0.370656	6009	3.27043e-35	0.920083	2.24668e-37	0.00631993	0.0735968
3622_33_LGMN_LGMN	distal	Female	1	8	IVW-MRE	-0.377987	0.198113	0.0563994	0.0114934	0.0235067	0.624883	6009	3.27043e-35	0.920083	2.24668e-37	0.00631993	0.0735968
3622_33_LGMN_LGMN	distal	Female	1	8	Weighted mode	-0.377987	0.198113	0.0563994	0.0526849	0.0488886	0.316919	6009	3.27043e-35	0.920083	2.24668e-37	0.00631993	0.0735968
3622_33_LGMN_LGMN	proximal	Male	1	3	MR Egger	0.130818	0.193711	0.49947	0.212295	0.302129	0.610064	6010	3.48069e-35	0.979239	1.15595e-37	0.00325193	0.0175089
3622_33_LGMN_LGMN	proximal	Male	1	3	Weighted median	0.130818	0.193711	0.49947	0.0406693	0.0392882	0.300597	6010	3.48069e-35	0.979239	1.15595e-37	0.00325193	0.0175089
3622_33_LGMN_LGMN	proximal	Male	1	3	IVW-MRE	0.130818	0.193711	0.49947	0.0326546	0.0171679	0.057162	6010	3.48069e-35	0.979239	1.15595e-37	0.00325193	0.0175089
3622_33_LGMN_LGMN	proximal	Male	1	3	Weighted mode	0.130818	0.193711	0.49947	0.0476119	0.0461548	0.410689	6010	3.48069e-35	0.979239	1.15595e-37	0.00325193	0.0175089
3622_33_LGMN_LGMN	colon	Sex-combined	1	39	MR Egger	-0.0408805	0.0893082	0.647135	0.164756	0.062584	0.012291	6010	3.50645e-35	0.986484	1.99647e-37	0.00561667	0.00789968
3622_33_LGMN_LGMN	colon	Sex-combined	1	39	Weighted median	-0.0408805	0.0893082	0.647135	0.0297502	0.025305	0.23973	6010	3.50645e-35	0.986484	1.99647e-37	0.00561667	0.00789968
3622_33_LGMN_LGMN	colon	Sex-combined	1	39	IVW-MRE	-0.0408805	0.0893082	0.647135	0.012161	0.0201333	0.545828	6010	3.50645e-35	0.986484	1.99647e-37	0.00561667	0.00789968
3622_33_LGMN_LGMN	colon	Sex-combined	1	39	Weighted mode	-0.0408805	0.0893082	0.647135	0.0385312	0.0362784	0.294894	6010	3.50645e-35	0.986484	1.99647e-37	0.00561667	0.00789968
3622_33_LGMN_LGMN	overall	Sex-combined	1	62	MR Egger	-0.0823899	0.0735849	0.262859	0.0302848	0.0464337	0.516753	6010	3.51102e-35	0.987769	5.73721e-38	0.00161397	0.0106173
3622_33_LGMN_LGMN	overall	Sex-combined	1	62	Weighted median	-0.0823899	0.0735849	0.262859	0.0195625	0.0230595	0.396244	6010	3.51102e-35	0.987769	5.73721e-38	0.00161397	0.0106173
3622_33_LGMN_LGMN	overall	Sex-combined	1	62	IVW-MRE	-0.0823899	0.0735849	0.262859	0.00470678	0.0160789	0.769729	6010	3.51102e-35	0.987769	5.73721e-38	0.00161397	0.0106173
3622_33_LGMN_LGMN	overall	Sex-combined	1	62	Weighted mode	-0.0823899	0.0735849	0.262859	0.0279827	0.0393703	0.479944	6010	3.51102e-35	0.987769	5.73721e-38	0.00161397	0.0106173
3622_33_LGMN_LGMN	rectal	Sex-combined	1	24	MR Egger	-0.126415	0.115094	0.272047	0.0196289	0.049761	0.697037	6010	3.38309e-35	0.951781	1.21127e-36	0.0340771	0.014142
3622_33_LGMN_LGMN	rectal	Sex-combined	1	24	Weighted median	-0.126415	0.115094	0.272047	0.0132858	0.0226605	0.557675	6010	3.38309e-35	0.951781	1.21127e-36	0.0340771	0.014142
3622_33_LGMN_LGMN	rectal	Sex-combined	1	24	IVW-MRE	-0.126415	0.115094	0.272047	0.00265946	0.0155979	0.864616	6010	3.38309e-35	0.951781	1.21127e-36	0.0340771	0.014142
3622_33_LGMN_LGMN	rectal	Sex-combined	1	24	Weighted mode	-0.126415	0.115094	0.272047	0.0139589	0.0310646	0.657384	6010	3.38309e-35	0.951781	1.21127e-36	0.0340771	0.014142
3622_33_LGMN_LGMN	colon	Male	1	20	MR Egger	0.0415094	0.14717	0.777904	0.136447	0.0790226	0.101345	6010	3.50255e-35	0.985387	1.11798e-37	0.00314513	0.0114678
3622_33_LGMN_LGMN	colon	Male	1	20	Weighted median	0.0415094	0.14717	0.777904	0.0244996	0.0254209	0.335166	6010	3.50255e-35	0.985387	1.11798e-37	0.00314513	0.0114678
3622_33_LGMN_LGMN	colon	Male	1	20	IVW-MRE	0.0415094	0.14717	0.777904	0.0223058	0.0173285	0.198012	6010	3.50255e-35	0.985387	1.11798e-37	0.00314513	0.0114678
3622_33_LGMN_LGMN	colon	Male	1	20	Weighted mode	0.0415094	0.14717	0.777904	0.0229923	0.039058	0.563017	6010	3.50255e-35	0.985387	1.11798e-37	0.00314513	0.0114678
3622_33_LGMN_LGMN	rectal	Male	1	10	MR Egger	-0.28239	0.179245	0.115155	-0.0767996	0.0836967	0.38566	6010	3.40826e-35	0.958859	8.3392e-38	0.00234571	0.0387952
3622_33_LGMN_LGMN	rectal	Male	1	10	Weighted median	-0.28239	0.179245	0.115155	0.016823	0.028419	0.553875	6010	3.40826e-35	0.958859	8.3392e-38	0.00234571	0.0387952
3622_33_LGMN_LGMN	rectal	Male	1	10	IVW-MRE	-0.28239	0.179245	0.115155	0.0170969	0.021983	0.436726	6010	3.40826e-35	0.958859	8.3392e-38	0.00234571	0.0387952
3622_33_LGMN_LGMN	rectal	Male	1	10	Weighted mode	-0.28239	0.179245	0.115155	0.0251304	0.0414729	0.55952	6010	3.40826e-35	0.958859	8.3392e-38	0.00234571	0.0387952
3622_33_LGMN_LGMN	proximal	Sex-combined	1	21	MR Egger	0.102516	0.116352	0.378274	0.17369	0.0739642	0.0298363	6010	2.85905e-35	0.804348	6.58535e-36	0.185268	0.0103837
3622_33_LGMN_LGMN	proximal	Sex-combined	1	21	Weighted median	0.102516	0.116352	0.378274	0.0269953	0.0261843	0.302554	6010	2.85905e-35	0.804348	6.58535e-36	0.185268	0.0103837
3622_33_LGMN_LGMN	proximal	Sex-combined	1	21	IVW-MRE	0.102516	0.116352	0.378274	0.0092393	0.0208256	0.657294	6010	2.85905e-35	0.804348	6.58535e-36	0.185268	0.0103837
3622_33_LGMN_LGMN	proximal	Sex-combined	1	21	Weighted mode	0.102516	0.116352	0.378274	0.0330957	0.0358948	0.367509	6010	2.85905e-35	0.804348	6.58535e-36	0.185268	0.0103837
3622_33_LGMN_LGMN	distal	Male	1	9	MR Egger	-0.150943	0.17044	0.375828	0.0973544	0.0987125	0.356869	6010	3.47822e-35	0.978543	1.10836e-37	0.00311801	0.0183392
3622_33_LGMN_LGMN	distal	Male	1	9	Weighted median	-0.150943	0.17044	0.375828	0.0213545	0.026867	0.426717	6010	3.47822e-35	0.978543	1.10836e-37	0.00311801	0.0183392
3622_33_LGMN_LGMN	distal	Male	1	9	IVW-MRE	-0.150943	0.17044	0.375828	0.0341484	0.0202142	0.0911575	6010	3.47822e-35	0.978543	1.10836e-37	0.00311801	0.0183392
3622_33_LGMN_LGMN	distal	Male	1	9	Weighted mode	-0.150943	0.17044	0.375828	0.0304168	0.0441101	0.509972	6010	3.47822e-35	0.978543	1.10836e-37	0.00311801	0.0183392
3622_33_LGMN_LGMN	overall	Female	1	23	MR Egger	-0.081761	0.105031	0.436308	0.171552	0.06666	0.0177116	6010	3.51139e-35	0.987875	5.47948e-38	0.00154146	0.0105839
3622_33_LGMN_LGMN	overall	Female	1	23	Weighted median	-0.081761	0.105031	0.436308	0.0258139	0.0274986	0.347866	6010	3.51139e-35	0.987875	5.47948e-38	0.00154146	0.0105839
3622_33_LGMN_LGMN	overall	Female	1	23	IVW-MRE	-0.081761	0.105031	0.436308	0.0130271	0.0195537	0.505268	6010	3.51139e-35	0.987875	5.47948e-38	0.00154146	0.0105839
3622_33_LGMN_LGMN	overall	Female	1	23	Weighted mode	-0.081761	0.105031	0.436308	0.0501745	0.0447912	0.274714	6010	3.51139e-35	0.987875	5.47948e-38	0.00154146	0.0105839
3622_33_LGMN_LGMN	distal	Sex-combined	1	23	MR Egger	-0.232075	0.116981	0.0472702	0.0932561	0.0626601	0.15154	6010	3.36255e-35	0.946001	8.75786e-38	0.00246337	0.0515361
3622_33_LGMN_LGMN	distal	Sex-combined	1	23	Weighted median	-0.232075	0.116981	0.0472702	0.0188776	0.0238491	0.428627	6010	3.36255e-35	0.946001	8.75786e-38	0.00246337	0.0515361
3622_33_LGMN_LGMN	distal	Sex-combined	1	23	IVW-MRE	-0.232075	0.116981	0.0472702	0.0184771	0.0179479	0.303252	6010	3.36255e-35	0.946001	8.75786e-38	0.00246337	0.0515361
3622_33_LGMN_LGMN	distal	Sex-combined	1	23	Weighted mode	-0.232075	0.116981	0.0472702	0.0619132	0.0444665	0.17773	6010	3.36255e-35	0.946001	8.75786e-38	0.00246337	0.0515361
15653_9_COL10A1_COAA1	rectal	Female	1	10	MR Egger	0.0465764	0.093949	0.620062	0.0371301	0.0837987	0.66944	5312	1.35907e-171	0.984075	4.09464e-174	0.00296472	0.0129601
15653_9_COL10A1_COAA1	rectal	Female	1	10	Weighted median	0.0465764	0.093949	0.620062	0.0459686	0.023682	0.0522488	5312	1.35907e-171	0.984075	4.09464e-174	0.00296472	0.0129601
15653_9_COL10A1_COAA1	rectal	Female	1	10	IVW-MRE	0.0465764	0.093949	0.620062	0.0285015	0.0123522	0.0210324	5312	1.35907e-171	0.984075	4.09464e-174	0.00296472	0.0129601
15653_9_COL10A1_COAA1	rectal	Female	1	10	Weighted mode	0.0465764	0.093949	0.620062	0.0505959	0.0346201	0.177907	5312	1.35907e-171	0.984075	4.09464e-174	0.00296472	0.0129601
15653_9_COL10A1_COAA1	proximal	Female	1	8	MR Egger	-0.0640924	0.0835987	0.44328	0.0204323	0.101007	0.846378	5312	1.35955e-171	0.984421	2.13689e-174	0.00154713	0.0140316
15653_9_COL10A1_COAA1	proximal	Female	1	8	Weighted median	-0.0640924	0.0835987	0.44328	0.00343822	0.0280431	0.90242	5312	1.35955e-171	0.984421	2.13689e-174	0.00154713	0.0140316
15653_9_COL10A1_COAA1	proximal	Female	1	8	IVW-MRE	-0.0640924	0.0835987	0.44328	0.0142074	0.0209663	0.498006	5312	1.35955e-171	0.984421	2.13689e-174	0.00154713	0.0140316
15653_9_COL10A1_COAA1	proximal	Female	1	8	Weighted mode	-0.0640924	0.0835987	0.44328	0.00449061	0.0423809	0.918588	5312	1.35955e-171	0.984421	2.13689e-174	0.00154713	0.0140316
15653_9_COL10A1_COAA1	overall	Male	1	28	MR Egger	-0.0485669	0.0557325	0.38352	-0.055555	0.0727063	0.451686	5314	1.36387e-171	0.987552	3.76894e-174	0.00272893	0.00971876
15653_9_COL10A1_COAA1	overall	Male	1	28	Weighted median	-0.0485669	0.0557325	0.38352	0.0021496	0.0253347	0.932382	5314	1.36387e-171	0.987552	3.76894e-174	0.00272893	0.00971876
15653_9_COL10A1_COAA1	overall	Male	1	28	IVW-MRE	-0.0485669	0.0557325	0.38352	0.0106012	0.0224044	0.636089	5314	1.36387e-171	0.987552	3.76894e-174	0.00272893	0.00971876
15653_9_COL10A1_COAA1	overall	Male	1	28	Weighted mode	-0.0485669	0.0557325	0.38352	0.00305846	0.0473892	0.949016	5314	1.36387e-171	0.987552	3.76894e-174	0.00272893	0.00971876
15653_9_COL10A1_COAA1	colon	Female	1	16	MR Egger	0.00119427	0.066879	0.985753	0.133165	0.0901018	0.161567	5312	1.36748e-171	0.990167	2.1321e-174	0.00154374	0.008289
15653_9_COL10A1_COAA1	colon	Female	1	16	Weighted median	0.00119427	0.066879	0.985753	0.0102259	0.0274705	0.709708	5312	1.36748e-171	0.990167	2.1321e-174	0.00154374	0.008289
15653_9_COL10A1_COAA1	colon	Female	1	16	IVW-MRE	0.00119427	0.066879	0.985753	0.000385329	0.0235269	0.986933	5312	1.36748e-171	0.990167	2.1321e-174	0.00154374	0.008289
15653_9_COL10A1_COAA1	colon	Female	1	16	Weighted mode	0.00119427	0.066879	0.985753	0.0351757	0.0402309	0.395714	5312	1.36748e-171	0.990167	2.1321e-174	0.00154374	0.008289
15653_9_COL10A1_COAA1	distal	Female	1	8	MR Egger	0.0628981	0.0911624	0.490222	-0.0746802	0.210156	0.734482	5312	1.35959e-171	0.984451	3.06554e-174	0.00221956	0.0133293
15653_9_COL10A1_COAA1	distal	Female	1	8	Weighted median	0.0628981	0.0911624	0.490222	0.0598392	0.0287617	0.0374784	5312	1.35959e-171	0.984451	3.06554e-174	0.00221956	0.0133293
15653_9_COL10A1_COAA1	distal	Female	1	8	IVW-MRE	0.0628981	0.0911624	0.490222	0.0468979	0.0168024	0.00525234	5312	1.35959e-171	0.984451	3.06554e-174	0.00221956	0.0133293
15653_9_COL10A1_COAA1	distal	Female	1	8	Weighted mode	0.0628981	0.0911624	0.490222	0.0772006	0.0492139	0.160712	5312	1.35959e-171	0.984451	3.06554e-174	0.00221956	0.0133293
15653_9_COL10A1_COAA1	proximal	Male	1	3	MR Egger	0.0350318	0.0899682	0.696995	0.0371068	0.288951	0.918691	5312	1.36103e-171	0.985486	3.45296e-174	0.00250007	0.0120137
15653_9_COL10A1_COAA1	proximal	Male	1	3	Weighted median	0.0350318	0.0899682	0.696995	0.0614586	0.0367232	0.0942165	5312	1.36103e-171	0.985486	3.45296e-174	0.00250007	0.0120137
15653_9_COL10A1_COAA1	proximal	Male	1	3	IVW-MRE	0.0350318	0.0899682	0.696995	0.0624693	0.00250345	1.96629e-137	5312	1.36103e-171	0.985486	3.45296e-174	0.00250007	0.0120137
15653_9_COL10A1_COAA1	proximal	Male	1	3	Weighted mode	0.0350318	0.0899682	0.696995	0.0605169	0.0411719	0.279384	5312	1.36103e-171	0.985486	3.45296e-174	0.00250007	0.0120137
15653_9_COL10A1_COAA1	colon	Sex-combined	1	39	MR Egger	0.00318471	0.0473726	0.946401	-0.00928081	0.0629838	0.883654	5314	1.37144e-171	0.993024	1.47941e-174	0.00107114	0.00590476
15653_9_COL10A1_COAA1	colon	Sex-combined	1	39	Weighted median	0.00318471	0.0473726	0.946401	0.0154529	0.0231546	0.504531	5314	1.37144e-171	0.993024	1.47941e-174	0.00107114	0.00590476
15653_9_COL10A1_COAA1	colon	Sex-combined	1	39	IVW-MRE	0.00318471	0.0473726	0.946401	0.0191506	0.0186885	0.305491	5314	1.37144e-171	0.993024	1.47941e-174	0.00107114	0.00590476
15653_9_COL10A1_COAA1	colon	Sex-combined	1	39	Weighted mode	0.00318471	0.0473726	0.946401	0.0312299	0.0378612	0.414603	5314	1.37144e-171	0.993024	1.47941e-174	0.00107114	0.00590476
15653_9_COL10A1_COAA1	overall	Sex-combined	1	62	MR Egger	-0.0230892	0.0398089	0.561915	-0.00933359	0.0479671	0.846377	5314	1.37154e-171	0.993107	1.25148e-174	0.000906111	0.00598702
15653_9_COL10A1_COAA1	overall	Sex-combined	1	62	Weighted median	-0.0230892	0.0398089	0.561915	0.0124713	0.022128	0.573028	5314	1.37154e-171	0.993107	1.25148e-174	0.000906111	0.00598702
15653_9_COL10A1_COAA1	overall	Sex-combined	1	62	IVW-MRE	-0.0230892	0.0398089	0.561915	0.00661124	0.0166154	0.690705	5314	1.37154e-171	0.993107	1.25148e-174	0.000906111	0.00598702
15653_9_COL10A1_COAA1	overall	Sex-combined	1	62	Weighted mode	-0.0230892	0.0398089	0.561915	0.0480991	0.0419598	0.256142	5314	1.37154e-171	0.993107	1.25148e-174	0.000906111	0.00598702
15653_9_COL10A1_COAA1	rectal	Sex-combined	1	24	MR Egger	0.0155255	0.0613057	0.800078	-0.00411959	0.0545299	0.940462	5314	1.36692e-171	0.989755	3.25994e-174	0.00236038	0.00788426
15653_9_COL10A1_COAA1	rectal	Sex-combined	1	24	Weighted median	0.0155255	0.0613057	0.800078	0.00353241	0.0222874	0.874068	5314	1.36692e-171	0.989755	3.25994e-174	0.00236038	0.00788426
15653_9_COL10A1_COAA1	rectal	Sex-combined	1	24	IVW-MRE	0.0155255	0.0613057	0.800078	-0.00692065	0.0169495	0.683045	5314	1.36692e-171	0.989755	3.25994e-174	0.00236038	0.00788426
15653_9_COL10A1_COAA1	rectal	Sex-combined	1	24	Weighted mode	0.0155255	0.0613057	0.800078	0.0380983	0.0313748	0.236955	5314	1.36692e-171	0.989755	3.25994e-174	0.00236038	0.00788426
15653_9_COL10A1_COAA1	colon	Male	1	20	MR Egger	-0.000398089	0.0680732	0.995334	0.0267639	0.0979395	0.787757	5312	1.36709e-171	0.989885	2.3212e-174	0.00168066	0.00843399
15653_9_COL10A1_COAA1	colon	Male	1	20	Weighted median	-0.000398089	0.0680732	0.995334	0.0188983	0.0258265	0.464327	5312	1.36709e-171	0.989885	2.3212e-174	0.00168066	0.00843399
15653_9_COL10A1_COAA1	colon	Male	1	20	IVW-MRE	-0.000398089	0.0680732	0.995334	0.023405	0.0226556	0.301566	5312	1.36709e-171	0.989885	2.3212e-174	0.00168066	0.00843399
15653_9_COL10A1_COAA1	colon	Male	1	20	Weighted mode	-0.000398089	0.0680732	0.995334	0.0272996	0.0446512	0.548183	5312	1.36709e-171	0.989885	2.3212e-174	0.00168066	0.00843399
15653_9_COL10A1_COAA1	rectal	Male	1	10	MR Egger	-0.0270701	0.0816083	0.74011	-0.0672442	0.0926876	0.488826	5312	1.36251e-171	0.986563	4.05785e-174	0.00293809	0.0104989
15653_9_COL10A1_COAA1	rectal	Male	1	10	Weighted median	-0.0270701	0.0816083	0.74011	0.0238222	0.0269391	0.376534	5312	1.36251e-171	0.986563	4.05785e-174	0.00293809	0.0104989
15653_9_COL10A1_COAA1	rectal	Male	1	10	IVW-MRE	-0.0270701	0.0816083	0.74011	-0.000846454	0.023243	0.970949	5312	1.36251e-171	0.986563	4.05785e-174	0.00293809	0.0104989
15653_9_COL10A1_COAA1	rectal	Male	1	10	Weighted mode	-0.0270701	0.0816083	0.74011	0.0462154	0.0381683	0.256795	5312	1.36251e-171	0.986563	4.05785e-174	0.00293809	0.0104989
15653_9_COL10A1_COAA1	proximal	Sex-combined	1	21	MR Egger	-0.0119427	0.0613057	0.845545	0.0942261	0.0817964	0.263628	5314	1.36856e-171	0.990939	1.74948e-174	0.00126668	0.00779432
15653_9_COL10A1_COAA1	proximal	Sex-combined	1	21	Weighted median	-0.0119427	0.0613057	0.845545	0.0114324	0.0243133	0.638203	5314	1.36856e-171	0.990939	1.74948e-174	0.00126668	0.00779432
15653_9_COL10A1_COAA1	proximal	Sex-combined	1	21	IVW-MRE	-0.0119427	0.0613057	0.845545	0.00436764	0.020939	0.834769	5314	1.36856e-171	0.990939	1.74948e-174	0.00126668	0.00779432
15653_9_COL10A1_COAA1	proximal	Sex-combined	1	21	Weighted mode	-0.0119427	0.0613057	0.845545	0.0428524	0.0373089	0.26428	5314	1.36856e-171	0.990939	1.74948e-174	0.00126668	0.00779432
15653_9_COL10A1_COAA1	distal	Male	1	9	MR Egger	-0.0203025	0.0867834	0.815028	0.0839579	0.137128	0.559721	5312	1.36242e-171	0.986499	3.62905e-174	0.0026276	0.0108732
15653_9_COL10A1_COAA1	distal	Male	1	9	Weighted median	-0.0203025	0.0867834	0.815028	0.0334307	0.0256555	0.192554	5312	1.36242e-171	0.986499	3.62905e-174	0.0026276	0.0108732
15653_9_COL10A1_COAA1	distal	Male	1	9	IVW-MRE	-0.0203025	0.0867834	0.815028	0.0470146	0.027377	0.0859238	5312	1.36242e-171	0.986499	3.62905e-174	0.0026276	0.0108732
15653_9_COL10A1_COAA1	distal	Male	1	9	Weighted mode	-0.0203025	0.0867834	0.815028	0.0374931	0.0372092	0.343134	5312	1.36242e-171	0.986499	3.62905e-174	0.0026276	0.0108732
15653_9_COL10A1_COAA1	overall	Female	1	23	MR Egger	-0.00278662	0.0573248	0.961229	-0.042471	0.0635214	0.511028	5314	1.36936e-171	0.991525	1.78166e-174	0.00128999	0.0071855
15653_9_COL10A1_COAA1	overall	Female	1	23	Weighted median	-0.00278662	0.0573248	0.961229	0.00314475	0.0246577	0.898516	5314	1.36936e-171	0.991525	1.78166e-174	0.00128999	0.0071855
15653_9_COL10A1_COAA1	overall	Female	1	23	IVW-MRE	-0.00278662	0.0573248	0.961229	0.00747918	0.0156732	0.633223	5314	1.36936e-171	0.991525	1.78166e-174	0.00128999	0.0071855
15653_9_COL10A1_COAA1	overall	Female	1	23	Weighted mode	-0.00278662	0.0573248	0.961229	-0.00768208	0.0462796	0.869679	5314	1.36936e-171	0.991525	1.78166e-174	0.00128999	0.0071855
15653_9_COL10A1_COAA1	distal	Sex-combined	1	23	MR Egger	0.0218949	0.0625	0.7261	0.0134377	0.0725623	0.854858	5314	1.36706e-171	0.989861	2.75032e-174	0.00199136	0.00814761
15653_9_COL10A1_COAA1	distal	Sex-combined	1	23	Weighted median	0.0218949	0.0625	0.7261	0.00672579	0.0230188	0.770144	5314	1.36706e-171	0.989861	2.75032e-174	0.00199136	0.00814761
15653_9_COL10A1_COAA1	distal	Sex-combined	1	23	IVW-MRE	0.0218949	0.0625	0.7261	0.0179747	0.0200949	0.37106	5314	1.36706e-171	0.989861	2.75032e-174	0.00199136	0.00814761
15653_9_COL10A1_COAA1	distal	Sex-combined	1	23	Weighted mode	0.0218949	0.0625	0.7261	0.00985125	0.0426821	0.819599	5314	1.36706e-171	0.989861	2.75032e-174	0.00199136	0.00814761
6998_106_ASPH_HAAH	rectal	Female	1	10	MR Egger	0.57797	0.252475	0.0220668	0.000160855	0.0860211	0.998554	5770	2.36443e-23	0.965544	6.22194e-26	0.00254048	0.0319159
6998_106_ASPH_HAAH	rectal	Female	1	10	Weighted median	0.57797	0.252475	0.0220668	-0.0218132	0.0241924	0.36724	5770	2.36443e-23	0.965544	6.22194e-26	0.00254048	0.0319159
6998_106_ASPH_HAAH	rectal	Female	1	10	IVW-MRE	0.57797	0.252475	0.0220668	-0.0310829	0.0139649	0.0260282	5770	2.36443e-23	0.965544	6.22194e-26	0.00254048	0.0319159
6998_106_ASPH_HAAH	rectal	Female	1	10	Weighted mode	0.57797	0.252475	0.0220668	-0.0059277	0.0366311	0.875021	5770	2.36443e-23	0.965544	6.22194e-26	0.00254048	0.0319159
6998_106_ASPH_HAAH	proximal	Female	1	8	MR Egger	-0.0721947	0.214521	0.736465	0.127864	0.0973857	0.237173	5770	2.41199e-23	0.984962	5.18929e-26	0.00211898	0.0129189
6998_106_ASPH_HAAH	proximal	Female	1	8	Weighted median	-0.0721947	0.214521	0.736465	0.00392371	0.0277183	0.88743	5770	2.41199e-23	0.984962	5.18929e-26	0.00211898	0.0129189
6998_106_ASPH_HAAH	proximal	Female	1	8	IVW-MRE	-0.0721947	0.214521	0.736465	0.0107302	0.0201483	0.594339	5770	2.41199e-23	0.984962	5.18929e-26	0.00211898	0.0129189
6998_106_ASPH_HAAH	proximal	Female	1	8	Weighted mode	-0.0721947	0.214521	0.736465	-0.00504445	0.0415072	0.906685	5770	2.41199e-23	0.984962	5.18929e-26	0.00211898	0.0129189
6998_106_ASPH_HAAH	overall	Male	1	28	MR Egger	0.317244	0.148515	0.0326704	-0.0810263	0.0571142	0.167871	5772	2.39016e-23	0.976047	5.77704e-26	0.0023589	0.0215945
6998_106_ASPH_HAAH	overall	Male	1	28	Weighted median	0.317244	0.148515	0.0326704	-0.0270422	0.0251358	0.281997	5772	2.39016e-23	0.976047	5.77704e-26	0.0023589	0.0215945
6998_106_ASPH_HAAH	overall	Male	1	28	IVW-MRE	0.317244	0.148515	0.0326704	-0.0181262	0.0162172	0.263688	5772	2.39016e-23	0.976047	5.77704e-26	0.0023589	0.0215945
6998_106_ASPH_HAAH	overall	Male	1	28	Weighted mode	0.317244	0.148515	0.0326704	-0.0385954	0.0438731	0.386782	5772	2.39016e-23	0.976047	5.77704e-26	0.0023589	0.0215945
6998_106_ASPH_HAAH	colon	Female	1	16	MR Egger	0.174917	0.17533	0.318451	0.136705	0.0819617	0.117535	5772	2.41761e-23	0.987259	4.88609e-26	0.00199518	0.0107455
6998_106_ASPH_HAAH	colon	Female	1	16	Weighted median	0.174917	0.17533	0.318451	0.00729773	0.0296343	0.805482	5772	2.41761e-23	0.987259	4.88609e-26	0.00199518	0.0107455
6998_106_ASPH_HAAH	colon	Female	1	16	IVW-MRE	0.174917	0.17533	0.318451	0.0135226	0.0176346	0.443185	5772	2.41761e-23	0.987259	4.88609e-26	0.00199518	0.0107455
6998_106_ASPH_HAAH	colon	Female	1	16	Weighted mode	0.174917	0.17533	0.318451	-0.00249497	0.0432183	0.954726	5772	2.41761e-23	0.987259	4.88609e-26	0.00199518	0.0107455
6998_106_ASPH_HAAH	distal	Female	1	8	MR Egger	0.530116	0.247112	0.0319335	-0.231807	0.214672	0.321705	5770	2.38265e-23	0.972981	5.91339e-26	0.00241455	0.0246041
6998_106_ASPH_HAAH	distal	Female	1	8	Weighted median	0.530116	0.247112	0.0319335	-0.0322417	0.0293389	0.271794	5770	2.38265e-23	0.972981	5.91339e-26	0.00241455	0.0246041
6998_106_ASPH_HAAH	distal	Female	1	8	IVW-MRE	0.530116	0.247112	0.0319335	-0.0201436	0.0228	0.376969	5770	2.38265e-23	0.972981	5.91339e-26	0.00241455	0.0246041
6998_106_ASPH_HAAH	distal	Female	1	8	Weighted mode	0.530116	0.247112	0.0319335	-0.0357702	0.0511861	0.507207	5770	2.38265e-23	0.972981	5.91339e-26	0.00241455	0.0246041
6998_106_ASPH_HAAH	proximal	Male	1	3	MR Egger	0.323845	0.245462	0.18706	-0.205455	0.312591	0.629828	5770	2.39098e-23	0.976383	7.17314e-26	0.00292903	0.0206882
6998_106_ASPH_HAAH	proximal	Male	1	3	Weighted median	0.323845	0.245462	0.18706	0.00386118	0.0443735	0.930659	5770	2.39098e-23	0.976383	7.17314e-26	0.00292903	0.0206882
6998_106_ASPH_HAAH	proximal	Male	1	3	IVW-MRE	0.323845	0.245462	0.18706	0.0226326	0.0205201	0.270051	5770	2.39098e-23	0.976383	7.17314e-26	0.00292903	0.0206882
6998_106_ASPH_HAAH	proximal	Male	1	3	Weighted mode	0.323845	0.245462	0.18706	-0.00115215	0.0561078	0.985481	5770	2.39098e-23	0.976383	7.17314e-26	0.00292903	0.0206882
6998_106_ASPH_HAAH	colon	Sex-combined	1	39	MR Egger	0.213284	0.125	0.0879577	-0.00180942	0.061362	0.976634	5772	2.41314e-23	0.985432	4.35954e-26	0.00178014	0.0127881
6998_106_ASPH_HAAH	colon	Sex-combined	1	39	Weighted median	0.213284	0.125	0.0879577	0.0012761	0.0250346	0.959347	5772	2.41314e-23	0.985432	4.35954e-26	0.00178014	0.0127881
6998_106_ASPH_HAAH	colon	Sex-combined	1	39	IVW-MRE	0.213284	0.125	0.0879577	0.00128007	0.0175587	0.941884	5772	2.41314e-23	0.985432	4.35954e-26	0.00178014	0.0127881
6998_106_ASPH_HAAH	colon	Sex-combined	1	39	Weighted mode	0.213284	0.125	0.0879577	-0.0068543	0.0434208	0.875405	5772	2.41314e-23	0.985432	4.35954e-26	0.00178014	0.0127881
6998_106_ASPH_HAAH	overall	Sex-combined	1	62	MR Egger	0.231848	0.105611	0.0281412	-0.0923331	0.0431218	0.0363282	5772	2.39202e-23	0.976807	4.14972e-26	0.00169437	0.0214983
6998_106_ASPH_HAAH	overall	Sex-combined	1	62	Weighted median	0.231848	0.105611	0.0281412	-0.0352871	0.0227283	0.120528	5772	2.39202e-23	0.976807	4.14972e-26	0.00169437	0.0214983
6998_106_ASPH_HAAH	overall	Sex-combined	1	62	IVW-MRE	0.231848	0.105611	0.0281412	-0.0115444	0.0153909	0.453206	5772	2.39202e-23	0.976807	4.14972e-26	0.00169437	0.0214983
6998_106_ASPH_HAAH	overall	Sex-combined	1	62	Weighted mode	0.231848	0.105611	0.0281412	-0.0438461	0.035028	0.215443	5772	2.39202e-23	0.976807	4.14972e-26	0.00169437	0.0214983
6998_106_ASPH_HAAH	rectal	Sex-combined	1	24	MR Egger	0.42863	0.165842	0.00974985	-0.0668869	0.0475983	0.173915	5772	2.2887e-23	0.934615	5.87153e-26	0.00239708	0.0629879
6998_106_ASPH_HAAH	rectal	Sex-combined	1	24	Weighted median	0.42863	0.165842	0.00974985	-0.0252339	0.0206067	0.220745	5772	2.2887e-23	0.934615	5.87153e-26	0.00239708	0.0629879
6998_106_ASPH_HAAH	rectal	Sex-combined	1	24	IVW-MRE	0.42863	0.165842	0.00974985	-0.0290843	0.012934	0.0245335	5772	2.2887e-23	0.934615	5.87153e-26	0.00239708	0.0629879
6998_106_ASPH_HAAH	rectal	Sex-combined	1	24	Weighted mode	0.42863	0.165842	0.00974985	-0.0208269	0.0325976	0.529193	5772	2.2887e-23	0.934615	5.87153e-26	0.00239708	0.0629879
6998_106_ASPH_HAAH	colon	Male	1	20	MR Egger	0.297442	0.180693	0.0997393	-0.0198621	0.0772447	0.799993	5772	2.3875e-23	0.974962	7.47469e-26	0.00305215	0.0219859
6998_106_ASPH_HAAH	colon	Male	1	20	Weighted median	0.297442	0.180693	0.0997393	0.0118441	0.0241735	0.624161	5772	2.3875e-23	0.974962	7.47469e-26	0.00305215	0.0219859
6998_106_ASPH_HAAH	colon	Male	1	20	IVW-MRE	0.297442	0.180693	0.0997393	0.00790972	0.0150846	0.600031	5772	2.3875e-23	0.974962	7.47469e-26	0.00305215	0.0219859
6998_106_ASPH_HAAH	colon	Male	1	20	Weighted mode	0.297442	0.180693	0.0997393	-0.0109001	0.0438939	0.806544	5772	2.3875e-23	0.974962	7.47469e-26	0.00305215	0.0219859
6998_106_ASPH_HAAH	rectal	Male	1	10	MR Egger	0.279703	0.224422	0.212646	-0.139205	0.0780348	0.112282	5770	2.29057e-23	0.935382	6.05946e-26	0.00247383	0.0621446
6998_106_ASPH_HAAH	rectal	Male	1	10	Weighted median	0.279703	0.224422	0.212646	-0.0318644	0.0275024	0.246618	5770	2.29057e-23	0.935382	6.05946e-26	0.00247383	0.0621446
6998_106_ASPH_HAAH	rectal	Male	1	10	IVW-MRE	0.279703	0.224422	0.212646	-0.0322671	0.0212237	0.128427	5770	2.29057e-23	0.935382	6.05946e-26	0.00247383	0.0621446
6998_106_ASPH_HAAH	rectal	Male	1	10	Weighted mode	0.279703	0.224422	0.212646	-0.0323398	0.0372354	0.407671	5770	2.29057e-23	0.935382	6.05946e-26	0.00247383	0.0621446
6998_106_ASPH_HAAH	proximal	Sex-combined	1	21	MR Egger	0.106848	0.160479	0.505533	0.0690312	0.0732226	0.357638	5772	2.40681e-23	0.982846	1.20362e-25	0.00491499	0.0122394
6998_106_ASPH_HAAH	proximal	Sex-combined	1	21	Weighted median	0.106848	0.160479	0.505533	0.00205837	0.0253719	0.93534	5772	2.40681e-23	0.982846	1.20362e-25	0.00491499	0.0122394
6998_106_ASPH_HAAH	proximal	Sex-combined	1	21	IVW-MRE	0.106848	0.160479	0.505533	0.0198992	0.0169338	0.239947	5772	2.40681e-23	0.982846	1.20362e-25	0.00491499	0.0122394
6998_106_ASPH_HAAH	proximal	Sex-combined	1	21	Weighted mode	0.106848	0.160479	0.505533	-0.00897848	0.0479266	0.853283	5772	2.40681e-23	0.982846	1.20362e-25	0.00491499	0.0122394
6998_106_ASPH_HAAH	distal	Male	1	9	MR Egger	0.171205	0.235149	0.466571	0.082883	0.13328	0.553732	5770	2.33581e-23	0.953852	3.81053e-25	0.0155604	0.0305878
6998_106_ASPH_HAAH	distal	Male	1	9	Weighted median	0.171205	0.235149	0.466571	-0.0160018	0.0281248	0.569385	5770	2.33581e-23	0.953852	3.81053e-25	0.0155604	0.0305878
6998_106_ASPH_HAAH	distal	Male	1	9	IVW-MRE	0.171205	0.235149	0.466571	-0.0192369	0.0274543	0.483496	5770	2.33581e-23	0.953852	3.81053e-25	0.0155604	0.0305878
6998_106_ASPH_HAAH	distal	Male	1	9	Weighted mode	0.171205	0.235149	0.466571	-0.0122487	0.041315	0.774422	5770	2.33581e-23	0.953852	3.81053e-25	0.0155604	0.0305878
6998_106_ASPH_HAAH	overall	Female	1	23	MR Egger	0.191419	0.151403	0.206121	-0.019526	0.0645381	0.765209	5772	2.4151e-23	0.986232	3.61787e-26	0.00147727	0.0122904
6998_106_ASPH_HAAH	overall	Female	1	23	Weighted median	0.191419	0.151403	0.206121	-0.0150996	0.026547	0.569502	5772	2.4151e-23	0.986232	3.61787e-26	0.00147727	0.0122904
6998_106_ASPH_HAAH	overall	Female	1	23	IVW-MRE	0.191419	0.151403	0.206121	-0.00806478	0.0177604	0.649766	5772	2.4151e-23	0.986232	3.61787e-26	0.00147727	0.0122904
6998_106_ASPH_HAAH	overall	Female	1	23	Weighted mode	0.191419	0.151403	0.206121	-0.0216871	0.0420245	0.610962	5772	2.4151e-23	0.986232	3.61787e-26	0.00147727	0.0122904
6998_106_ASPH_HAAH	distal	Sex-combined	1	23	MR Egger	0.381188	0.167904	0.0231912	-0.00899607	0.0634026	0.888521	5772	2.37138e-23	0.96838	1.71305e-25	0.0069952	0.0246251
6998_106_ASPH_HAAH	distal	Sex-combined	1	23	Weighted median	0.381188	0.167904	0.0231912	-0.0142378	0.023247	0.540235	5772	2.37138e-23	0.96838	1.71305e-25	0.0069952	0.0246251
6998_106_ASPH_HAAH	distal	Sex-combined	1	23	IVW-MRE	0.381188	0.167904	0.0231912	-0.0155147	0.0174795	0.374761	5772	2.37138e-23	0.96838	1.71305e-25	0.0069952	0.0246251
6998_106_ASPH_HAAH	distal	Sex-combined	1	23	Weighted mode	0.381188	0.167904	0.0231912	-0.0210974	0.0434737	0.632268	5772	2.37138e-23	0.96838	1.71305e-25	0.0069952	0.0246251
18873_8_CEACAM8_CEAM8	rectal	Female	1	10	MR Egger	0.549525	0.313433	0.0795597	0.127605	0.0878041	0.184214	3921	2.92366e-09	0.93774	1.45512e-11	0.00466659	0.0575934
18873_8_CEACAM8_CEAM8	rectal	Female	1	10	Weighted median	0.549525	0.313433	0.0795597	-0.0163436	0.0245656	0.505857	3921	2.92366e-09	0.93774	1.45512e-11	0.00466659	0.0575934
18873_8_CEACAM8_CEAM8	rectal	Female	1	10	IVW-MRE	0.549525	0.313433	0.0795597	-0.0331283	0.0201016	0.0993439	3921	2.92366e-09	0.93774	1.45512e-11	0.00466659	0.0575934
18873_8_CEACAM8_CEAM8	rectal	Female	1	10	Weighted mode	0.549525	0.313433	0.0795597	-0.0168076	0.0364395	0.655566	3921	2.92366e-09	0.93774	1.45512e-11	0.00466659	0.0575934
18873_8_CEACAM8_CEAM8	proximal	Female	1	8	MR Egger	0.195387	0.278155	0.482405	0.213276	0.139774	0.177893	3921	3.06305e-09	0.982448	9.51125e-12	0.00305051	0.0145011
18873_8_CEACAM8_CEAM8	proximal	Female	1	8	Weighted median	0.195387	0.278155	0.482405	-0.00531575	0.030796	0.862957	3921	3.06305e-09	0.982448	9.51125e-12	0.00305051	0.0145011
18873_8_CEACAM8_CEAM8	proximal	Female	1	8	IVW-MRE	0.195387	0.278155	0.482405	-0.0495067	0.0366871	0.177198	3921	3.06305e-09	0.982448	9.51125e-12	0.00305051	0.0145011
18873_8_CEACAM8_CEAM8	proximal	Female	1	8	Weighted mode	0.195387	0.278155	0.482405	-0.00483074	0.034476	0.892513	3921	3.06305e-09	0.982448	9.51125e-12	0.00305051	0.0145011
18873_8_CEACAM8_CEAM8	overall	Male	1	28	MR Egger	-0.142469	0.183175	0.4367	-0.0240377	0.0890369	0.789311	3921	3.07114e-09	0.985047	1.66489e-11	0.00533991	0.00961293
18873_8_CEACAM8_CEAM8	overall	Male	1	28	Weighted median	-0.142469	0.183175	0.4367	-0.0340617	0.0288565	0.237849	3921	3.07114e-09	0.985047	1.66489e-11	0.00533991	0.00961293
18873_8_CEACAM8_CEAM8	overall	Male	1	28	IVW-MRE	-0.142469	0.183175	0.4367	-0.0124706	0.0271043	0.645447	3921	3.07114e-09	0.985047	1.66489e-11	0.00533991	0.00961293
18873_8_CEACAM8_CEAM8	overall	Male	1	28	Weighted mode	-0.142469	0.183175	0.4367	-0.0386177	0.0454246	0.402718	3921	3.07114e-09	0.985047	1.66489e-11	0.00533991	0.00961293
18873_8_CEACAM8_CEAM8	colon	Female	1	16	MR Egger	-0.0922659	0.222524	0.67841	0.159703	0.135022	0.256589	3921	3.07926e-09	0.987651	1.24806e-11	0.00400297	0.00834614
18873_8_CEACAM8_CEAM8	colon	Female	1	16	Weighted median	-0.0922659	0.222524	0.67841	-0.023511	0.0327688	0.473078	3921	3.07926e-09	0.987651	1.24806e-11	0.00400297	0.00834614
18873_8_CEACAM8_CEAM8	colon	Female	1	16	IVW-MRE	-0.0922659	0.222524	0.67841	-0.0903191	0.0368746	0.0143111	3921	3.07926e-09	0.987651	1.24806e-11	0.00400297	0.00834614
18873_8_CEACAM8_CEAM8	colon	Female	1	16	Weighted mode	-0.0922659	0.222524	0.67841	-0.0127149	0.0388264	0.747831	3921	3.07926e-09	0.987651	1.24806e-11	0.00400297	0.00834614
18873_8_CEACAM8_CEAM8	distal	Female	1	8	MR Egger	-0.109905	0.302578	0.716434	-0.0914122	0.225524	0.699291	3921	3.07621e-09	0.98667	6.43985e-12	0.00206542	0.0112646
18873_8_CEACAM8_CEAM8	distal	Female	1	8	Weighted median	-0.109905	0.302578	0.716434	0.0106517	0.0315046	0.735288	3921	3.07621e-09	0.98667	6.43985e-12	0.00206542	0.0112646
18873_8_CEACAM8_CEAM8	distal	Female	1	8	IVW-MRE	-0.109905	0.302578	0.716434	-0.00399123	0.0216901	0.854004	3921	3.07621e-09	0.98667	6.43985e-12	0.00206542	0.0112646
18873_8_CEACAM8_CEAM8	distal	Female	1	8	Weighted mode	-0.109905	0.302578	0.716434	0.0231306	0.0490659	0.651681	3921	3.07621e-09	0.98667	6.43985e-12	0.00206542	0.0112646
18873_8_CEACAM8_CEAM8	proximal	Male	1	3	MR Egger	-0.00542741	0.297151	0.985428	0.371941	0.303062	0.435262	3921	3.07921e-09	0.987637	4.99171e-12	0.00160095	0.0107623
18873_8_CEACAM8_CEAM8	proximal	Male	1	3	Weighted median	-0.00542741	0.297151	0.985428	-0.0104435	0.0436965	0.811104	3921	3.07921e-09	0.987637	4.99171e-12	0.00160095	0.0107623
18873_8_CEACAM8_CEAM8	proximal	Male	1	3	IVW-MRE	-0.00542741	0.297151	0.985428	-0.00281691	0.03231	0.930525	3921	3.07921e-09	0.987637	4.99171e-12	0.00160095	0.0107623
18873_8_CEACAM8_CEAM8	proximal	Male	1	3	Weighted mode	-0.00542741	0.297151	0.985428	-0.0192849	0.0505347	0.739474	3921	3.07921e-09	0.987637	4.99171e-12	0.00160095	0.0107623
18873_8_CEACAM8_CEAM8	colon	Sex-combined	1	39	MR Egger	-0.0447761	0.157395	0.77604	-0.0329352	0.0848208	0.700025	3921	3.02535e-09	0.970365	7.43756e-11	0.0238555	0.00577997
18873_8_CEACAM8_CEAM8	colon	Sex-combined	1	39	Weighted median	-0.0447761	0.157395	0.77604	-0.0181419	0.0261973	0.488616	3921	3.02535e-09	0.970365	7.43756e-11	0.0238555	0.00577997
18873_8_CEACAM8_CEAM8	colon	Sex-combined	1	39	IVW-MRE	-0.0447761	0.157395	0.77604	-0.0173345	0.0251532	0.490724	3921	3.02535e-09	0.970365	7.43756e-11	0.0238555	0.00577997
18873_8_CEACAM8_CEAM8	colon	Sex-combined	1	39	Weighted mode	-0.0447761	0.157395	0.77604	-0.0184409	0.0379536	0.629842	3921	3.02535e-09	0.970365	7.43756e-11	0.0238555	0.00577997
18873_8_CEACAM8_CEAM8	overall	Sex-combined	1	62	MR Egger	-0.0624152	0.131615	0.635338	-0.0454318	0.0710515	0.524983	3921	2.85968e-09	0.917222	2.42768e-10	0.077866	0.00491166
18873_8_CEACAM8_CEAM8	overall	Sex-combined	1	62	Weighted median	-0.0624152	0.131615	0.635338	-0.0113112	0.02517	0.65315	3921	2.85968e-09	0.917222	2.42768e-10	0.077866	0.00491166
18873_8_CEACAM8_CEAM8	overall	Sex-combined	1	62	IVW-MRE	-0.0624152	0.131615	0.635338	-0.00906468	0.0248413	0.715183	3921	2.85968e-09	0.917222	2.42768e-10	0.077866	0.00491166
18873_8_CEACAM8_CEAM8	overall	Sex-combined	1	62	Weighted mode	-0.0624152	0.131615	0.635338	-0.0175297	0.0390523	0.655111	3921	2.85968e-09	0.917222	2.42768e-10	0.077866	0.00491166
18873_8_CEACAM8_CEAM8	rectal	Sex-combined	1	24	MR Egger	0.0488467	0.203528	0.81033	0.0145053	0.0602493	0.811974	3921	3.00868e-09	0.965015	8.5787e-11	0.0275156	0.00746929
18873_8_CEACAM8_CEAM8	rectal	Sex-combined	1	24	Weighted median	0.0488467	0.203528	0.81033	-0.0109725	0.0248967	0.659413	3921	3.00868e-09	0.965015	8.5787e-11	0.0275156	0.00746929
18873_8_CEACAM8_CEAM8	rectal	Sex-combined	1	24	IVW-MRE	0.0488467	0.203528	0.81033	-0.0284473	0.0190783	0.135942	3921	3.00868e-09	0.965015	8.5787e-11	0.0275156	0.00746929
18873_8_CEACAM8_CEAM8	rectal	Sex-combined	1	24	Weighted mode	0.0488467	0.203528	0.81033	-0.0104466	0.0356935	0.772395	3921	3.00868e-09	0.965015	8.5787e-11	0.0275156	0.00746929
18873_8_CEACAM8_CEAM8	colon	Male	1	20	MR Egger	0.0284939	0.225237	0.899331	0.0670531	0.118786	0.579389	3921	3.08612e-09	0.989856	5.98777e-12	0.00192046	0.00822321
18873_8_CEACAM8_CEAM8	colon	Male	1	20	Weighted median	0.0284939	0.225237	0.899331	-0.0203057	0.0280159	0.468579	3921	3.08612e-09	0.989856	5.98777e-12	0.00192046	0.00822321
18873_8_CEACAM8_CEAM8	colon	Male	1	20	IVW-MRE	0.0284939	0.225237	0.899331	0.00611334	0.02768	0.825203	3921	3.08612e-09	0.989856	5.98777e-12	0.00192046	0.00822321
18873_8_CEACAM8_CEAM8	colon	Male	1	20	Weighted mode	0.0284939	0.225237	0.899331	-0.0249212	0.0392622	0.53317	3921	3.08612e-09	0.989856	5.98777e-12	0.00192046	0.00822321
18873_8_CEACAM8_CEAM8	rectal	Male	1	10	MR Egger	-0.260516	0.270014	0.334633	-0.029779	0.0952085	0.762448	3921	3.06121e-09	0.981864	6.1932e-12	0.00198627	0.0161502
18873_8_CEACAM8_CEAM8	rectal	Male	1	10	Weighted median	-0.260516	0.270014	0.334633	-0.024053	0.0291545	0.40936	3921	3.06121e-09	0.981864	6.1932e-12	0.00198627	0.0161502
18873_8_CEACAM8_CEAM8	rectal	Male	1	10	IVW-MRE	-0.260516	0.270014	0.334633	-0.0160175	0.0233227	0.492222	3921	3.06121e-09	0.981864	6.1932e-12	0.00198627	0.0161502
18873_8_CEACAM8_CEAM8	rectal	Male	1	10	Weighted mode	-0.260516	0.270014	0.334633	-0.024735	0.0477494	0.616939	3921	3.06121e-09	0.981864	6.1932e-12	0.00198627	0.0161502
18873_8_CEACAM8_CEAM8	proximal	Sex-combined	1	21	MR Egger	0.0786974	0.203528	0.699003	0.0648593	0.128881	0.620572	3921	3.0465e-09	0.977143	4.52345e-11	0.0145085	0.00834811
18873_8_CEACAM8_CEAM8	proximal	Sex-combined	1	21	Weighted median	0.0786974	0.203528	0.699003	-0.0130148	0.0275969	0.637209	3921	3.0465e-09	0.977143	4.52345e-11	0.0145085	0.00834811
18873_8_CEACAM8_CEAM8	proximal	Sex-combined	1	21	IVW-MRE	0.0786974	0.203528	0.699003	-0.0399582	0.0324979	0.218861	3921	3.0465e-09	0.977143	4.52345e-11	0.0145085	0.00834811
18873_8_CEACAM8_CEAM8	proximal	Sex-combined	1	21	Weighted mode	0.0786974	0.203528	0.699003	-0.0159446	0.0344618	0.648592	3921	3.0465e-09	0.977143	4.52345e-11	0.0145085	0.00834811
18873_8_CEACAM8_CEAM8	distal	Male	1	9	MR Egger	0.0963365	0.287653	0.737696	-0.0108021	0.17051	0.951258	3921	3.07442e-09	0.986103	9.95494e-12	0.00319288	0.0107046
18873_8_CEACAM8_CEAM8	distal	Male	1	9	Weighted median	0.0963365	0.287653	0.737696	-0.0142172	0.027263	0.60203	3921	3.07442e-09	0.986103	9.95494e-12	0.00319288	0.0107046
18873_8_CEACAM8_CEAM8	distal	Male	1	9	IVW-MRE	0.0963365	0.287653	0.737696	0.0207802	0.0337917	0.538588	3921	3.07442e-09	0.986103	9.95494e-12	0.00319288	0.0107046
18873_8_CEACAM8_CEAM8	distal	Male	1	9	Weighted mode	0.0963365	0.287653	0.737696	-0.0151526	0.0331858	0.660101	3921	3.07442e-09	0.986103	9.95494e-12	0.00319288	0.0107046
18873_8_CEACAM8_CEAM8	overall	Female	1	23	MR Egger	0.0244233	0.189959	0.897697	0.0112419	0.0686642	0.871515	3921	3.0155e-09	0.967207	8.01236e-11	0.0256992	0.00709342
18873_8_CEACAM8_CEAM8	overall	Female	1	23	Weighted median	0.0244233	0.189959	0.897697	-0.0187839	0.0267599	0.482717	3921	3.0155e-09	0.967207	8.01236e-11	0.0256992	0.00709342
18873_8_CEACAM8_CEAM8	overall	Female	1	23	IVW-MRE	0.0244233	0.189959	0.897697	-0.0479287	0.019365	0.0133228	3921	3.0155e-09	0.967207	8.01236e-11	0.0256992	0.00709342
18873_8_CEACAM8_CEAM8	overall	Female	1	23	Weighted mode	0.0244233	0.189959	0.897697	-0.0132051	0.0409829	0.750337	3921	3.0155e-09	0.967207	8.01236e-11	0.0256992	0.00709342
18873_8_CEACAM8_CEAM8	distal	Sex-combined	1	23	MR Egger	-0.0217096	0.207598	0.916713	0.0123049	0.0895721	0.892043	3921	3.06104e-09	0.981809	3.32577e-11	0.0106671	0.00752381
18873_8_CEACAM8_CEAM8	distal	Sex-combined	1	23	Weighted median	-0.0217096	0.207598	0.916713	-0.0152562	0.0253147	0.546734	3921	3.06104e-09	0.981809	3.32577e-11	0.0106671	0.00752381
18873_8_CEACAM8_CEAM8	distal	Sex-combined	1	23	IVW-MRE	-0.0217096	0.207598	0.916713	0.00970579	0.0244526	0.691424	3921	3.06104e-09	0.981809	3.32577e-11	0.0106671	0.00752381
18873_8_CEACAM8_CEAM8	distal	Sex-combined	1	23	Weighted mode	-0.0217096	0.207598	0.916713	-0.0191214	0.0397686	0.635394	3921	3.06104e-09	0.981809	3.32577e-11	0.0106671	0.00752381
18280_29_DTD2_DTD2	rectal	Female	1	10	MR Egger	0.106802	0.212333	0.614968	0.0230032	0.0868412	0.797793	5055	3.80138e-26	0.977777	9.27331e-29	0.00238505	0.0198384
18280_29_DTD2_DTD2	rectal	Female	1	10	Weighted median	0.106802	0.212333	0.614968	-0.0112706	0.024751	0.64885	5055	3.80138e-26	0.977777	9.27331e-29	0.00238505	0.0198384
18280_29_DTD2_DTD2	rectal	Female	1	10	IVW-MRE	0.106802	0.212333	0.614968	-0.0116593	0.0172098	0.498101	5055	3.80138e-26	0.977777	9.27331e-29	0.00238505	0.0198384
18280_29_DTD2_DTD2	rectal	Female	1	10	Weighted mode	0.106802	0.212333	0.614968	-0.0139056	0.0342145	0.693924	5055	3.80138e-26	0.977777	9.27331e-29	0.00238505	0.0198384
18280_29_DTD2_DTD2	proximal	Female	1	8	MR Egger	-0.0305149	0.18754	0.870745	0.0817947	0.100213	0.445569	5055	3.81023e-26	0.980054	1.27793e-28	0.00328688	0.0166588
18280_29_DTD2_DTD2	proximal	Female	1	8	Weighted median	-0.0305149	0.18754	0.870745	0.0196369	0.0286722	0.493421	5055	3.81023e-26	0.980054	1.27793e-28	0.00328688	0.0166588
18280_29_DTD2_DTD2	proximal	Female	1	8	IVW-MRE	-0.0305149	0.18754	0.870745	0.0114789	0.0187675	0.540779	5055	3.81023e-26	0.980054	1.27793e-28	0.00328688	0.0166588
18280_29_DTD2_DTD2	proximal	Female	1	8	Weighted mode	-0.0305149	0.18754	0.870745	0.0225629	0.0415118	0.603636	5055	3.81023e-26	0.980054	1.27793e-28	0.00328688	0.0166588
18280_29_DTD2_DTD2	overall	Male	1	28	MR Egger	-0.0940877	0.116338	0.418663	-0.0179928	0.0567044	0.753543	5055	3.82988e-26	0.985108	1.06739e-28	0.00274538	0.0121469
18280_29_DTD2_DTD2	overall	Male	1	28	Weighted median	-0.0940877	0.116338	0.418663	-0.00213979	0.0252346	0.932424	5055	3.82988e-26	0.985108	1.06739e-28	0.00274538	0.0121469
18280_29_DTD2_DTD2	overall	Male	1	28	IVW-MRE	-0.0940877	0.116338	0.418663	-0.0142746	0.0148526	0.336509	5055	3.82988e-26	0.985108	1.06739e-28	0.00274538	0.0121469
18280_29_DTD2_DTD2	overall	Male	1	28	Weighted mode	-0.0940877	0.116338	0.418663	-0.00482662	0.0452008	0.915752	5055	3.82988e-26	0.985108	1.06739e-28	0.00274538	0.0121469
18280_29_DTD2_DTD2	colon	Female	1	16	MR Egger	0.0457724	0.150032	0.760302	0.0999473	0.0994693	0.332042	5055	3.82511e-26	0.983883	1.37254e-28	0.00353029	0.012587
18280_29_DTD2_DTD2	colon	Female	1	16	Weighted median	0.0457724	0.150032	0.760302	0.0418151	0.027376	0.126653	5055	3.82511e-26	0.983883	1.37254e-28	0.00353029	0.012587
18280_29_DTD2_DTD2	colon	Female	1	16	IVW-MRE	0.0457724	0.150032	0.760302	0.0165193	0.0248605	0.506383	5055	3.82511e-26	0.983883	1.37254e-28	0.00353029	0.012587
18280_29_DTD2_DTD2	colon	Female	1	16	Weighted mode	0.0457724	0.150032	0.760302	0.0448586	0.0383082	0.259868	5055	3.82511e-26	0.983883	1.37254e-28	0.00353029	0.012587
18280_29_DTD2_DTD2	distal	Female	1	8	MR Egger	0.13096	0.225683	0.561725	-0.125893	0.217559	0.583871	5055	3.78672e-26	0.974005	2.19816e-28	0.00565382	0.0203411
18280_29_DTD2_DTD2	distal	Female	1	8	Weighted median	0.13096	0.225683	0.561725	0.0230082	0.0285099	0.419652	5055	3.78672e-26	0.974005	2.19816e-28	0.00565382	0.0203411
18280_29_DTD2_DTD2	distal	Female	1	8	IVW-MRE	0.13096	0.225683	0.561725	0.033843	0.014471	0.0193523	5055	3.78672e-26	0.974005	2.19816e-28	0.00565382	0.0203411
18280_29_DTD2_DTD2	distal	Female	1	8	Weighted mode	0.13096	0.225683	0.561725	0.0194675	0.044471	0.674751	5055	3.78672e-26	0.974005	2.19816e-28	0.00565382	0.0203411
18280_29_DTD2_DTD2	proximal	Male	1	3	MR Egger	-0.269549	0.219326	0.219077	0.393256	0.299542	0.414404	5055	3.745e-26	0.963274	1.45551e-28	0.00374348	0.0329822
18280_29_DTD2_DTD2	proximal	Male	1	3	Weighted median	-0.269549	0.219326	0.219077	0.0410249	0.0410164	0.317211	5055	3.745e-26	0.963274	1.45551e-28	0.00374348	0.0329822
18280_29_DTD2_DTD2	proximal	Male	1	3	IVW-MRE	-0.269549	0.219326	0.219077	0.0277888	0.0289071	0.336394	5055	3.745e-26	0.963274	1.45551e-28	0.00374348	0.0329822
18280_29_DTD2_DTD2	proximal	Male	1	3	Weighted mode	-0.269549	0.219326	0.219077	0.0513969	0.0503409	0.41466	5055	3.745e-26	0.963274	1.45551e-28	0.00374348	0.0329822
18280_29_DTD2_DTD2	colon	Sex-combined	1	39	MR Egger	-0.118245	0.101716	0.245032	0.0370166	0.0554904	0.508859	5055	3.82585e-26	0.984073	5.96765e-29	0.00153484	0.0143918
18280_29_DTD2_DTD2	colon	Sex-combined	1	39	Weighted median	-0.118245	0.101716	0.245032	0.0246066	0.0236857	0.298861	5055	3.82585e-26	0.984073	5.96765e-29	0.00153484	0.0143918
18280_29_DTD2_DTD2	colon	Sex-combined	1	39	IVW-MRE	-0.118245	0.101716	0.245032	0.00247171	0.0150363	0.86943	5055	3.82585e-26	0.984073	5.96765e-29	0.00153484	0.0143918
18280_29_DTD2_DTD2	colon	Sex-combined	1	39	Weighted mode	-0.118245	0.101716	0.245032	0.0388168	0.0371269	0.302389	5055	3.82585e-26	0.984073	5.96765e-29	0.00153484	0.0143918
18280_29_DTD2_DTD2	overall	Sex-combined	1	62	MR Egger	-0.0610299	0.0826446	0.460234	0.00255183	0.0453165	0.955281	5056	3.84986e-26	0.990249	5.56723e-29	0.0014319	0.00831944
18280_29_DTD2_DTD2	overall	Sex-combined	1	62	Weighted median	-0.0610299	0.0826446	0.460234	-0.0154089	0.0221836	0.487302	5056	3.84986e-26	0.990249	5.56723e-29	0.0014319	0.00831944
18280_29_DTD2_DTD2	overall	Sex-combined	1	62	IVW-MRE	-0.0610299	0.0826446	0.460234	-0.0200811	0.0157691	0.20286	5056	3.84986e-26	0.990249	5.56723e-29	0.0014319	0.00831944
18280_29_DTD2_DTD2	overall	Sex-combined	1	62	Weighted mode	-0.0610299	0.0826446	0.460234	0.00126873	0.0352578	0.971412	5056	3.84986e-26	0.990249	5.56723e-29	0.0014319	0.00831944
18280_29_DTD2_DTD2	rectal	Sex-combined	1	24	MR Egger	0.0387794	0.132867	0.770389	-0.00123249	0.0482614	0.979856	5055	3.83941e-26	0.98756	6.88773e-29	0.00177153	0.0106682
18280_29_DTD2_DTD2	rectal	Sex-combined	1	24	Weighted median	0.0387794	0.132867	0.770389	-0.02506	0.0225029	0.265436	5055	3.83941e-26	0.98756	6.88773e-29	0.00177153	0.0106682
18280_29_DTD2_DTD2	rectal	Sex-combined	1	24	IVW-MRE	0.0387794	0.132867	0.770389	-0.0285823	0.0130928	0.0290313	5055	3.83941e-26	0.98756	6.88773e-29	0.00177153	0.0106682
18280_29_DTD2_DTD2	rectal	Sex-combined	1	24	Weighted mode	0.0387794	0.132867	0.770389	-0.0219899	0.0352396	0.538761	5055	3.83941e-26	0.98756	6.88773e-29	0.00177153	0.0106682
18280_29_DTD2_DTD2	colon	Male	1	20	MR Egger	-0.400509	0.166561	0.0161911	-0.0469028	0.0788055	0.559138	5055	3.22009e-26	0.828263	7.41972e-29	0.00190678	0.16983
18280_29_DTD2_DTD2	colon	Male	1	20	Weighted median	-0.400509	0.166561	0.0161911	-0.00945238	0.0254349	0.710168	5055	3.22009e-26	0.828263	7.41972e-29	0.00190678	0.16983
18280_29_DTD2_DTD2	colon	Male	1	20	IVW-MRE	-0.400509	0.166561	0.0161911	-0.00654684	0.0138866	0.63732	5055	3.22009e-26	0.828263	7.41972e-29	0.00190678	0.16983
18280_29_DTD2_DTD2	colon	Male	1	20	Weighted mode	-0.400509	0.166561	0.0161911	-0.0303791	0.0469357	0.525214	5055	3.22009e-26	0.828263	7.41972e-29	0.00190678	0.16983
18280_29_DTD2_DTD2	rectal	Male	1	10	MR Egger	-0.232676	0.207883	0.263027	0.0118575	0.0783563	0.883464	5055	3.76642e-26	0.968786	9.49415e-29	0.00244177	0.028772
18280_29_DTD2_DTD2	rectal	Male	1	10	Weighted median	-0.232676	0.207883	0.263027	-0.0257311	0.0264999	0.331554	5055	3.76642e-26	0.968786	9.49415e-29	0.00244177	0.028772
18280_29_DTD2_DTD2	rectal	Male	1	10	IVW-MRE	-0.232676	0.207883	0.263027	-0.00836544	0.0162158	0.605936	5055	3.76642e-26	0.968786	9.49415e-29	0.00244177	0.028772
18280_29_DTD2_DTD2	rectal	Male	1	10	Weighted mode	-0.232676	0.207883	0.263027	-0.0411718	0.0412238	0.344014	5055	3.76642e-26	0.968786	9.49415e-29	0.00244177	0.028772
18280_29_DTD2_DTD2	proximal	Sex-combined	1	21	MR Egger	-0.104259	0.131596	0.428203	0.08927	0.0769959	0.260652	5055	3.82508e-26	0.983874	1.07214e-28	0.00275759	0.013368
18280_29_DTD2_DTD2	proximal	Sex-combined	1	21	Weighted median	-0.104259	0.131596	0.428203	0.0216221	0.024959	0.386324	5055	3.82508e-26	0.983874	1.07214e-28	0.00275759	0.013368
18280_29_DTD2_DTD2	proximal	Sex-combined	1	21	IVW-MRE	-0.104259	0.131596	0.428203	-0.000475421	0.0198071	0.980851	5055	3.82508e-26	0.983874	1.07214e-28	0.00275759	0.013368
18280_29_DTD2_DTD2	proximal	Sex-combined	1	21	Weighted mode	-0.104259	0.131596	0.428203	0.02944	0.0400745	0.471089	5055	3.82508e-26	0.983874	1.07214e-28	0.00275759	0.013368
18280_29_DTD2_DTD2	distal	Male	1	9	MR Egger	-0.465989	0.213605	0.0291429	-0.0807609	0.085884	0.378347	5055	3.35723e-26	0.863537	7.78292e-29	0.00200055	0.134463
18280_29_DTD2_DTD2	distal	Male	1	9	Weighted median	-0.465989	0.213605	0.0291429	-0.00154434	0.0261352	0.95288	5055	3.35723e-26	0.863537	7.78292e-29	0.00200055	0.134463
18280_29_DTD2_DTD2	distal	Male	1	9	IVW-MRE	-0.465989	0.213605	0.0291429	-0.00442519	0.0174339	0.799629	5055	3.35723e-26	0.863537	7.78292e-29	0.00200055	0.134463
18280_29_DTD2_DTD2	distal	Male	1	9	Weighted mode	-0.465989	0.213605	0.0291429	-0.000780448	0.0381024	0.98416	5055	3.35723e-26	0.863537	7.78292e-29	0.00200055	0.134463
18280_29_DTD2_DTD2	overall	Female	1	23	MR Egger	-0.0330579	0.118881	0.780955	0.0205351	0.0664947	0.760498	5055	3.84264e-26	0.988389	8.03876e-29	0.0020676	0.00954317
18280_29_DTD2_DTD2	overall	Female	1	23	Weighted median	-0.0330579	0.118881	0.780955	0.00816904	0.0269262	0.761596	5055	3.84264e-26	0.988389	8.03876e-29	0.0020676	0.00954317
18280_29_DTD2_DTD2	overall	Female	1	23	IVW-MRE	-0.0330579	0.118881	0.780955	0.00220512	0.0155408	0.887165	5055	3.84264e-26	0.988389	8.03876e-29	0.0020676	0.00954317
18280_29_DTD2_DTD2	overall	Female	1	23	Weighted mode	-0.0330579	0.118881	0.780955	0.0315184	0.0472922	0.512046	5055	3.84264e-26	0.988389	8.03876e-29	0.0020676	0.00954317
18280_29_DTD2_DTD2	distal	Sex-combined	1	23	MR Egger	-0.086459	0.133503	0.517231	0.0299548	0.0596266	0.620633	5055	3.83264e-26	0.985817	7.39132e-29	0.00190104	0.0122819
18280_29_DTD2_DTD2	distal	Sex-combined	1	23	Weighted median	-0.086459	0.133503	0.517231	-0.0096162	0.0237178	0.685152	5055	3.83264e-26	0.985817	7.39132e-29	0.00190104	0.0122819
18280_29_DTD2_DTD2	distal	Sex-combined	1	23	IVW-MRE	-0.086459	0.133503	0.517231	-0.0100279	0.0151277	0.507403	5055	3.83264e-26	0.985817	7.39132e-29	0.00190104	0.0122819
18280_29_DTD2_DTD2	distal	Sex-combined	1	23	Weighted mode	-0.086459	0.133503	0.517231	-0.00741573	0.0429513	0.864502	5055	3.83264e-26	0.985817	7.39132e-29	0.00190104	0.0122819
16781_2_ENGASE_ENASE	rectal	Female	1	10	MR Egger	-0.0227757	0.0522694	0.663028	0.101498	0.0857107	0.270324	7083	0	0.977059	0	0.00605893	0.0168823
16781_2_ENGASE_ENASE	rectal	Female	1	10	Weighted median	-0.0227757	0.0522694	0.663028	-0.00850058	0.0227902	0.709153	7083	0	0.977059	0	0.00605893	0.0168823
16781_2_ENGASE_ENASE	rectal	Female	1	10	IVW-MRE	-0.0227757	0.0522694	0.663028	-0.0152853	0.0150259	0.309029	7083	0	0.977059	0	0.00605893	0.0168823
16781_2_ENGASE_ENASE	rectal	Female	1	10	Weighted mode	-0.0227757	0.0522694	0.663028	0.00366026	0.0332269	0.9147	7083	0	0.977059	0	0.00605893	0.0168823
16781_2_ENGASE_ENASE	proximal	Female	1	8	MR Egger	-0.10585	0.0475176	0.0259081	0.0731623	0.0997458	0.490916	7083	0	0.857027	0	0.00328139	0.139692
16781_2_ENGASE_ENASE	proximal	Female	1	8	Weighted median	-0.10585	0.0475176	0.0259081	0.00802298	0.0277483	0.772479	7083	0	0.857027	0	0.00328139	0.139692
16781_2_ENGASE_ENASE	proximal	Female	1	8	IVW-MRE	-0.10585	0.0475176	0.0259081	-0.00297329	0.0150634	0.843526	7083	0	0.857027	0	0.00328139	0.139692
16781_2_ENGASE_ENASE	proximal	Female	1	8	Weighted mode	-0.10585	0.0475176	0.0259081	0.0138743	0.0366583	0.716295	7083	0	0.857027	0	0.00328139	0.139692
16781_2_ENGASE_ENASE	overall	Male	1	28	MR Egger	0.0116336	0.0304768	0.702669	0.0623723	0.0579906	0.292004	7085	0	0.987889	0	0.00227778	0.0098331
16781_2_ENGASE_ENASE	overall	Male	1	28	Weighted median	0.0116336	0.0304768	0.702669	0.0137324	0.0248141	0.579981	7085	0	0.987889	0	0.00227778	0.0098331
16781_2_ENGASE_ENASE	overall	Male	1	28	IVW-MRE	0.0116336	0.0304768	0.702669	-0.00239456	0.0152664	0.875362	7085	0	0.987889	0	0.00227778	0.0098331
16781_2_ENGASE_ENASE	overall	Male	1	28	Weighted mode	0.0116336	0.0304768	0.702669	0.0206022	0.040784	0.61755	7085	0	0.987889	0	0.00227778	0.0098331
16781_2_ENGASE_ENASE	colon	Female	1	16	MR Egger	-0.0665247	0.0376864	0.0775272	0.10406	0.117554	0.390996	7084	0	0.946733	0	0.00293204	0.050335
16781_2_ENGASE_ENASE	colon	Female	1	16	Weighted median	-0.0665247	0.0376864	0.0775272	0.0184279	0.0286368	0.519897	7084	0	0.946733	0	0.00293204	0.050335
16781_2_ENGASE_ENASE	colon	Female	1	16	IVW-MRE	-0.0665247	0.0376864	0.0775272	-0.0137246	0.0298317	0.645466	7084	0	0.946733	0	0.00293204	0.050335
16781_2_ENGASE_ENASE	colon	Female	1	16	Weighted mode	-0.0665247	0.0376864	0.0775272	0.0197466	0.0401208	0.629718	7084	0	0.946733	0	0.00293204	0.050335
16781_2_ENGASE_ENASE	distal	Female	1	8	MR Egger	-0.0221203	0.0511224	0.665238	-0.191855	0.215527	0.40765	7083	0	0.979745	0	0.00370872	0.0165465
16781_2_ENGASE_ENASE	distal	Female	1	8	Weighted median	-0.0221203	0.0511224	0.665238	-0.00952309	0.0295812	0.747506	7083	0	0.979745	0	0.00370872	0.0165465
16781_2_ENGASE_ENASE	distal	Female	1	8	IVW-MRE	-0.0221203	0.0511224	0.665238	-0.00957435	0.0161055	0.552193	7083	0	0.979745	0	0.00370872	0.0165465
16781_2_ENGASE_ENASE	distal	Female	1	8	Weighted mode	-0.0221203	0.0511224	0.665238	-0.0356175	0.0445229	0.450012	7083	0	0.979745	0	0.00370872	0.0165465
16781_2_ENGASE_ENASE	proximal	Male	1	3	MR Egger	0.0170408	0.0503031	0.734789	-0.169611	0.29945	0.671916	7084	0	0.980699	0	0.00356348	0.0157374
16781_2_ENGASE_ENASE	proximal	Male	1	3	Weighted median	0.0170408	0.0503031	0.734789	0.0259559	0.0387451	0.502913	7084	0	0.980699	0	0.00356348	0.0157374
16781_2_ENGASE_ENASE	proximal	Male	1	3	IVW-MRE	0.0170408	0.0503031	0.734789	0.0190576	0.0171279	0.265852	7084	0	0.980699	0	0.00356348	0.0157374
16781_2_ENGASE_ENASE	proximal	Male	1	3	Weighted mode	0.0170408	0.0503031	0.734789	0.0318449	0.0449757	0.552311	7084	0	0.980699	0	0.00356348	0.0157374
16781_2_ENGASE_ENASE	colon	Sex-combined	1	39	MR Egger	-0.0293298	0.0267082	0.272135	0.0462622	0.0593826	0.440903	7085	0	0.982053	0	0.00342646	0.014521
16781_2_ENGASE_ENASE	colon	Sex-combined	1	39	Weighted median	-0.0293298	0.0267082	0.272135	0.0250094	0.0243011	0.303412	7085	0	0.982053	0	0.00342646	0.014521
16781_2_ENGASE_ENASE	colon	Sex-combined	1	39	IVW-MRE	-0.0293298	0.0267082	0.272135	0.00237415	0.017838	0.894118	7085	0	0.982053	0	0.00342646	0.014521
16781_2_ENGASE_ENASE	colon	Sex-combined	1	39	Weighted mode	-0.0293298	0.0267082	0.272135	0.0315199	0.0358567	0.384898	7085	0	0.982053	0	0.00342646	0.014521
16781_2_ENGASE_ENASE	overall	Sex-combined	1	62	MR Egger	-0.0154023	0.0216287	0.47639	0.00917327	0.0457988	0.841927	7086	0	0.988882	0	0.00273479	0.00838274
16781_2_ENGASE_ENASE	overall	Sex-combined	1	62	Weighted median	-0.0154023	0.0216287	0.47639	0.00851314	0.0218267	0.696512	7086	0	0.988882	0	0.00273479	0.00838274
16781_2_ENGASE_ENASE	overall	Sex-combined	1	62	IVW-MRE	-0.0154023	0.0216287	0.47639	-0.00427145	0.0159334	0.788637	7086	0	0.988882	0	0.00273479	0.00838274
16781_2_ENGASE_ENASE	overall	Sex-combined	1	62	Weighted mode	-0.0154023	0.0216287	0.47639	0.00956251	0.0357879	0.790217	7086	0	0.988882	0	0.00273479	0.00838274
16781_2_ENGASE_ENASE	rectal	Sex-combined	1	24	MR Egger	0.00163854	0.0340816	0.961655	0.0260834	0.0473848	0.587551	7085	0	0.982321	0	0.00750618	0.010173
16781_2_ENGASE_ENASE	rectal	Sex-combined	1	24	Weighted median	0.00163854	0.0340816	0.961655	0.0047316	0.0200929	0.813831	7085	0	0.982321	0	0.00750618	0.010173
16781_2_ENGASE_ENASE	rectal	Sex-combined	1	24	IVW-MRE	0.00163854	0.0340816	0.961655	-0.0087423	0.0108722	0.421343	7085	0	0.982321	0	0.00750618	0.010173
16781_2_ENGASE_ENASE	rectal	Sex-combined	1	24	Weighted mode	0.00163854	0.0340816	0.961655	0.00977199	0.0316755	0.760477	7085	0	0.982321	0	0.00750618	0.010173
16781_2_ENGASE_ENASE	colon	Male	1	20	MR Egger	0.00966738	0.0381779	0.800099	0.114724	0.0781319	0.159273	7085	0	0.985522	0	0.00270736	0.0117707
16781_2_ENGASE_ENASE	colon	Male	1	20	Weighted median	0.00966738	0.0381779	0.800099	0.0327191	0.0257436	0.203743	7085	0	0.985522	0	0.00270736	0.0117707
16781_2_ENGASE_ENASE	colon	Male	1	20	IVW-MRE	0.00966738	0.0381779	0.800099	0.00713604	0.0175153	0.683701	7085	0	0.985522	0	0.00270736	0.0117707
16781_2_ENGASE_ENASE	colon	Male	1	20	Weighted mode	0.00966738	0.0381779	0.800099	0.0371051	0.0430467	0.399451	7085	0	0.985522	0	0.00270736	0.0117707
16781_2_ENGASE_ENASE	rectal	Male	1	10	MR Egger	0.0294937	0.0453875	0.515809	0.0592472	0.0779178	0.468842	7085	0	0.980015	0	0.00344509	0.0165396
16781_2_ENGASE_ENASE	rectal	Male	1	10	Weighted median	0.0294937	0.0453875	0.515809	-0.0143742	0.0247167	0.560864	7085	0	0.980015	0	0.00344509	0.0165396
16781_2_ENGASE_ENASE	rectal	Male	1	10	IVW-MRE	0.0294937	0.0453875	0.515809	-0.0223666	0.0152363	0.142111	7085	0	0.980015	0	0.00344509	0.0165396
16781_2_ENGASE_ENASE	rectal	Male	1	10	Weighted mode	0.0294937	0.0453875	0.515809	-0.00371825	0.03687	0.921882	7085	0	0.980015	0	0.00344509	0.0165396
16781_2_ENGASE_ENASE	proximal	Sex-combined	1	21	MR Egger	-0.050467	0.034737	0.146271	0.0779867	0.0910844	0.402555	7085	0	0.967953	0	0.0030753	0.0289719
16781_2_ENGASE_ENASE	proximal	Sex-combined	1	21	Weighted median	-0.050467	0.034737	0.146271	0.0133638	0.0237644	0.573882	7085	0	0.967953	0	0.0030753	0.0289719
16781_2_ENGASE_ENASE	proximal	Sex-combined	1	21	IVW-MRE	-0.050467	0.034737	0.146271	-0.0160205	0.0233382	0.492429	7085	0	0.967953	0	0.0030753	0.0289719
16781_2_ENGASE_ENASE	proximal	Sex-combined	1	21	Weighted mode	-0.050467	0.034737	0.146271	0.0242064	0.0344484	0.490351	7085	0	0.967953	0	0.0030753	0.0289719
16781_2_ENGASE_ENASE	distal	Male	1	9	MR Egger	0.03359	0.0486646	0.490046	0.0907191	0.106217	0.421319	7084	0	0.979254	0	0.00258668	0.0181596
16781_2_ENGASE_ENASE	distal	Male	1	9	Weighted median	0.03359	0.0486646	0.490046	0.0320786	0.0278591	0.249542	7084	0	0.979254	0	0.00258668	0.0181596
16781_2_ENGASE_ENASE	distal	Male	1	9	IVW-MRE	0.03359	0.0486646	0.490046	0.0268839	0.0216559	0.214453	7084	0	0.979254	0	0.00258668	0.0181596
16781_2_ENGASE_ENASE	distal	Male	1	9	Weighted mode	0.03359	0.0486646	0.490046	0.0328503	0.0422887	0.459621	7084	0	0.979254	0	0.00258668	0.0181596
16781_2_ENGASE_ENASE	overall	Female	1	23	MR Egger	-0.037031	0.0312961	0.236712	0.0102629	0.0659019	0.877733	7085	0	0.97881	0	0.00256865	0.0186211
16781_2_ENGASE_ENASE	overall	Female	1	23	Weighted median	-0.037031	0.0312961	0.236712	0.00537461	0.0258195	0.835103	7085	0	0.97881	0	0.00256865	0.0186211
16781_2_ENGASE_ENASE	overall	Female	1	23	IVW-MRE	-0.037031	0.0312961	0.236712	0.000597574	0.0143258	0.966727	7085	0	0.97881	0	0.00256865	0.0186211
16781_2_ENGASE_ENASE	overall	Female	1	23	Weighted mode	-0.037031	0.0312961	0.236712	0.000821135	0.0401843	0.983881	7085	0	0.97881	0	0.00256865	0.0186211
16781_2_ENGASE_ENASE	distal	Sex-combined	1	23	MR Egger	0.00131083	0.0350647	0.970179	0.0622972	0.059236	0.304899	7085	0	0.986307	0	0.00319201	0.0105008
16781_2_ENGASE_ENASE	distal	Sex-combined	1	23	Weighted median	0.00131083	0.0350647	0.970179	0.0198118	0.0223347	0.375057	7085	0	0.986307	0	0.00319201	0.0105008
16781_2_ENGASE_ENASE	distal	Sex-combined	1	23	IVW-MRE	0.00131083	0.0350647	0.970179	0.0142898	0.0142274	0.315192	7085	0	0.986307	0	0.00319201	0.0105008
16781_2_ENGASE_ENASE	distal	Sex-combined	1	23	Weighted mode	0.00131083	0.0350647	0.970179	0.0215181	0.0411452	0.606216	7085	0	0.986307	0	0.00319201	0.0105008
10924_258_CYB5D2_NEUFC	rectal	Female	1	10	MR Egger	-0.0933083	0.109716	0.395075	0.0298374	0.0841082	0.731947	6154	7.86623e-146	0.947149	2.39864e-148	0.00288763	0.0499635
10924_258_CYB5D2_NEUFC	rectal	Female	1	10	Weighted median	-0.0933083	0.109716	0.395075	0.00451659	0.0236312	0.848425	6154	7.86623e-146	0.947149	2.39864e-148	0.00288763	0.0499635
10924_258_CYB5D2_NEUFC	rectal	Female	1	10	IVW-MRE	-0.0933083	0.109716	0.395075	-0.0115906	0.0171783	0.499852	6154	7.86623e-146	0.947149	2.39864e-148	0.00288763	0.0499635
10924_258_CYB5D2_NEUFC	rectal	Female	1	10	Weighted mode	-0.0933083	0.109716	0.395075	0.00825885	0.0326922	0.806234	6154	7.86623e-146	0.947149	2.39864e-148	0.00288763	0.0499635
10924_258_CYB5D2_NEUFC	proximal	Female	1	8	MR Egger	-0.26411	0.0967678	0.00634659	0.14783	0.09685	0.177765	6154	7.65532e-146	0.921794	9.98868e-148	0.0120269	0.0661787
10924_258_CYB5D2_NEUFC	proximal	Female	1	8	Weighted median	-0.26411	0.0967678	0.00634659	0.0131028	0.0287253	0.648288	6154	7.65532e-146	0.921794	9.98868e-148	0.0120269	0.0661787
10924_258_CYB5D2_NEUFC	proximal	Female	1	8	IVW-MRE	-0.26411	0.0967678	0.00634659	-0.00965167	0.0232545	0.678109	6154	7.65532e-146	0.921794	9.98868e-148	0.0120269	0.0661787
10924_258_CYB5D2_NEUFC	proximal	Female	1	8	Weighted mode	-0.26411	0.0967678	0.00634659	0.0231974	0.0355089	0.534435	6154	7.65532e-146	0.921794	9.98868e-148	0.0120269	0.0661787
10924_258_CYB5D2_NEUFC	overall	Male	1	28	MR Egger	-0.0532767	0.064446	0.408414	-0.015722	0.0667634	0.815675	6155	8.05797e-146	0.97024	2.13796e-148	0.002574	0.0271856
10924_258_CYB5D2_NEUFC	overall	Male	1	28	Weighted median	-0.0532767	0.064446	0.408414	0.0138511	0.0239681	0.563333	6155	8.05797e-146	0.97024	2.13796e-148	0.002574	0.0271856
10924_258_CYB5D2_NEUFC	overall	Male	1	28	IVW-MRE	-0.0532767	0.064446	0.408414	0.021571	0.0204862	0.292365	6155	8.05797e-146	0.97024	2.13796e-148	0.002574	0.0271856
10924_258_CYB5D2_NEUFC	overall	Male	1	28	Weighted mode	-0.0532767	0.064446	0.408414	0.0174611	0.0375783	0.645901	6155	8.05797e-146	0.97024	2.13796e-148	0.002574	0.0271856
10924_258_CYB5D2_NEUFC	colon	Female	1	16	MR Egger	-0.165266	0.0783829	0.0349922	0.0880592	0.0863848	0.325315	6155	7.91357e-146	0.952872	3.28857e-148	0.00395933	0.0431691
10924_258_CYB5D2_NEUFC	colon	Female	1	16	Weighted median	-0.165266	0.0783829	0.0349922	0.0158393	0.0292745	0.588466	6155	7.91357e-146	0.952872	3.28857e-148	0.00395933	0.0431691
10924_258_CYB5D2_NEUFC	colon	Female	1	16	IVW-MRE	-0.165266	0.0783829	0.0349922	-0.0085865	0.0220951	0.697561	6155	7.91357e-146	0.952872	3.28857e-148	0.00395933	0.0431691
10924_258_CYB5D2_NEUFC	colon	Female	1	16	Weighted mode	-0.165266	0.0783829	0.0349922	0.0301292	0.0415919	0.479967	6155	7.91357e-146	0.952872	3.28857e-148	0.00395933	0.0431691
10924_258_CYB5D2_NEUFC	distal	Female	1	8	MR Egger	-0.0598003	0.110309	0.587739	-0.418864	0.214129	0.0982212	6154	7.92832e-146	0.95477	3.10007e-148	0.00373285	0.041497
10924_258_CYB5D2_NEUFC	distal	Female	1	8	Weighted median	-0.0598003	0.110309	0.587739	-0.0267808	0.0318892	0.401017	6154	7.92832e-146	0.95477	3.10007e-148	0.00373285	0.041497
10924_258_CYB5D2_NEUFC	distal	Female	1	8	IVW-MRE	-0.0598003	0.110309	0.587739	-0.0245579	0.0209698	0.241554	6154	7.92832e-146	0.95477	3.10007e-148	0.00373285	0.041497
10924_258_CYB5D2_NEUFC	distal	Female	1	8	Weighted mode	-0.0598003	0.110309	0.587739	-0.0152288	0.0470765	0.755774	6154	7.92832e-146	0.95477	3.10007e-148	0.00373285	0.041497
10924_258_CYB5D2_NEUFC	proximal	Male	1	3	MR Egger	-0.222101	0.100623	0.0272953	-0.0243938	0.291795	0.946902	6154	7.86724e-146	0.947397	1.92761e-148	0.00232078	0.0502824
10924_258_CYB5D2_NEUFC	proximal	Male	1	3	Weighted median	-0.222101	0.100623	0.0272953	0.0158897	0.0350249	0.650068	6154	7.86724e-146	0.947397	1.92761e-148	0.00232078	0.0502824
10924_258_CYB5D2_NEUFC	proximal	Male	1	3	IVW-MRE	-0.222101	0.100623	0.0272953	0.0160495	0.003272	9.33823e-07	6154	7.86724e-146	0.947397	1.92761e-148	0.00232078	0.0502824
10924_258_CYB5D2_NEUFC	proximal	Male	1	3	Weighted mode	-0.222101	0.100623	0.0272953	0.0156755	0.0410854	0.739528	6154	7.86724e-146	0.947397	1.92761e-148	0.00232078	0.0502824
10924_258_CYB5D2_NEUFC	colon	Sex-combined	1	39	MR Egger	-0.150143	0.0544628	0.0058369	0.0388813	0.0630878	0.541467	6155	8.04794e-146	0.969183	1.67947e-148	0.00202223	0.0287949
10924_258_CYB5D2_NEUFC	colon	Sex-combined	1	39	Weighted median	-0.150143	0.0544628	0.0058369	0.0174227	0.0238777	0.465595	6155	8.04794e-146	0.969183	1.67947e-148	0.00202223	0.0287949
10924_258_CYB5D2_NEUFC	colon	Sex-combined	1	39	IVW-MRE	-0.150143	0.0544628	0.0058369	0.0160493	0.0188135	0.393619	6155	8.04794e-146	0.969183	1.67947e-148	0.00202223	0.0287949
10924_258_CYB5D2_NEUFC	colon	Sex-combined	1	39	Weighted mode	-0.150143	0.0544628	0.0058369	0.0246062	0.0366727	0.5063	6155	8.04794e-146	0.969183	1.67947e-148	0.00202223	0.0287949
10924_258_CYB5D2_NEUFC	overall	Sex-combined	1	62	MR Egger	-0.107146	0.0464565	0.0210892	-0.0310053	0.0518291	0.551943	6155	8.04272e-146	0.968549	1.50698e-148	0.0018145	0.0296364
10924_258_CYB5D2_NEUFC	overall	Sex-combined	1	62	Weighted median	-0.107146	0.0464565	0.0210892	-0.00263466	0.0211614	0.900917	6155	8.04272e-146	0.968549	1.50698e-148	0.0018145	0.0296364
10924_258_CYB5D2_NEUFC	overall	Sex-combined	1	62	IVW-MRE	-0.107146	0.0464565	0.0210892	0.0024964	0.0180664	0.890099	6155	8.04272e-146	0.968549	1.50698e-148	0.0018145	0.0296364
10924_258_CYB5D2_NEUFC	overall	Sex-combined	1	62	Weighted mode	-0.107146	0.0464565	0.0210892	0.00889883	0.0333549	0.790529	6155	8.04272e-146	0.968549	1.50698e-148	0.0018145	0.0296364
10924_258_CYB5D2_NEUFC	rectal	Sex-combined	1	24	MR Egger	-0.0477414	0.0723535	0.509359	-0.013799	0.0572652	0.811813	6155	8.01616e-146	0.965185	1.73062e-148	0.00208342	0.0327315
10924_258_CYB5D2_NEUFC	rectal	Sex-combined	1	24	Weighted median	-0.0477414	0.0723535	0.509359	-0.00223826	0.0211806	0.91584	6155	8.01616e-146	0.965185	1.73062e-148	0.00208342	0.0327315
10924_258_CYB5D2_NEUFC	rectal	Sex-combined	1	24	IVW-MRE	-0.0477414	0.0723535	0.509359	0.00150706	0.0177595	0.932373	6155	8.01616e-146	0.965185	1.73062e-148	0.00208342	0.0327315
10924_258_CYB5D2_NEUFC	rectal	Sex-combined	1	24	Weighted mode	-0.0477414	0.0723535	0.509359	0.00614102	0.0297086	0.838057	6155	8.01616e-146	0.965185	1.73062e-148	0.00208342	0.0327315
10924_258_CYB5D2_NEUFC	colon	Male	1	20	MR Egger	-0.132154	0.0762084	0.0828983	0.0798688	0.0982237	0.426768	6155	8.02285e-146	0.966115	1.82258e-148	0.00219445	0.0316905
10924_258_CYB5D2_NEUFC	colon	Male	1	20	Weighted median	-0.132154	0.0762084	0.0828983	0.0214586	0.0248583	0.388007	6155	8.02285e-146	0.966115	1.82258e-148	0.00219445	0.0316905
10924_258_CYB5D2_NEUFC	colon	Male	1	20	IVW-MRE	-0.132154	0.0762084	0.0828983	0.0338112	0.0228868	0.139588	6155	8.02285e-146	0.966115	1.82258e-148	0.00219445	0.0316905
10924_258_CYB5D2_NEUFC	colon	Male	1	20	Weighted mode	-0.132154	0.0762084	0.0828983	0.020744	0.0380832	0.592295	6155	8.02285e-146	0.966115	1.82258e-148	0.00219445	0.0316905
10924_258_CYB5D2_NEUFC	rectal	Male	1	10	MR Egger	-0.0410201	0.0975586	0.674145	-0.0894125	0.12101	0.481089	6154	7.96045e-146	0.958464	1.95194e-148	0.0023498	0.0391861
10924_258_CYB5D2_NEUFC	rectal	Male	1	10	Weighted median	-0.0410201	0.0975586	0.674145	-0.00476135	0.0264726	0.857263	6154	7.96045e-146	0.958464	1.95194e-148	0.0023498	0.0391861
10924_258_CYB5D2_NEUFC	rectal	Male	1	10	IVW-MRE	-0.0410201	0.0975586	0.674145	0.00873457	0.030804	0.776753	6154	7.96045e-146	0.958464	1.95194e-148	0.0023498	0.0391861
10924_258_CYB5D2_NEUFC	rectal	Male	1	10	Weighted mode	-0.0410201	0.0975586	0.674145	-0.000969736	0.0367737	0.979537	6154	7.96045e-146	0.958464	1.95194e-148	0.0023498	0.0391861
10924_258_CYB5D2_NEUFC	proximal	Sex-combined	1	21	MR Egger	-0.239893	0.0693882	0.000545688	0.0427287	0.100412	0.67523	6155	7.74732e-146	0.932931	2.53384e-148	0.00305061	0.0640186
10924_258_CYB5D2_NEUFC	proximal	Sex-combined	1	21	Weighted median	-0.239893	0.0693882	0.000545688	0.0169859	0.0240076	0.479241	6155	7.74732e-146	0.932931	2.53384e-148	0.00305061	0.0640186
10924_258_CYB5D2_NEUFC	proximal	Sex-combined	1	21	IVW-MRE	-0.239893	0.0693882	0.000545688	0.000680987	0.0256035	0.978781	6155	7.74732e-146	0.932931	2.53384e-148	0.00305061	0.0640186
10924_258_CYB5D2_NEUFC	proximal	Sex-combined	1	21	Weighted mode	-0.239893	0.0693882	0.000545688	0.0161037	0.0365172	0.663951	6155	7.74732e-146	0.932931	2.53384e-148	0.00305061	0.0640186
10924_258_CYB5D2_NEUFC	distal	Male	1	9	MR Egger	-0.120391	0.10003	0.228761	0.0799919	0.162452	0.637502	6154	7.95329e-146	0.957652	2.29762e-148	0.00276615	0.039582
10924_258_CYB5D2_NEUFC	distal	Male	1	9	Weighted median	-0.120391	0.10003	0.228761	0.00980126	0.0268213	0.714792	6154	7.95329e-146	0.957652	2.29762e-148	0.00276615	0.039582
10924_258_CYB5D2_NEUFC	distal	Male	1	9	IVW-MRE	-0.120391	0.10003	0.228761	0.0311003	0.0322856	0.335404	6154	7.95329e-146	0.957652	2.29762e-148	0.00276615	0.039582
10924_258_CYB5D2_NEUFC	distal	Male	1	9	Weighted mode	-0.120391	0.10003	0.228761	0.00843982	0.0313556	0.794615	6154	7.95329e-146	0.957652	2.29762e-148	0.00276615	0.039582
10924_258_CYB5D2_NEUFC	overall	Female	1	23	MR Egger	-0.157458	0.0672136	0.0191475	0.0400733	0.0647229	0.542475	6155	7.74157e-146	0.932248	1.87551e-148	0.00225785	0.0654946
10924_258_CYB5D2_NEUFC	overall	Female	1	23	Weighted median	-0.157458	0.0672136	0.0191475	0.00232974	0.0259267	0.928399	6155	7.74157e-146	0.932248	1.87551e-148	0.00225785	0.0654946
10924_258_CYB5D2_NEUFC	overall	Female	1	23	IVW-MRE	-0.157458	0.0672136	0.0191475	-0.0116065	0.017209	0.500029	6155	7.74157e-146	0.932248	1.87551e-148	0.00225785	0.0654946
10924_258_CYB5D2_NEUFC	overall	Female	1	23	Weighted mode	-0.157458	0.0672136	0.0191475	0.00791931	0.0392253	0.841856	6155	7.74157e-146	0.932248	1.87551e-148	0.00225785	0.0654946
10924_258_CYB5D2_NEUFC	distal	Sex-combined	1	23	MR Egger	-0.0847089	0.0736384	0.250006	0.0430651	0.0738501	0.566008	6155	8.01088e-146	0.964564	4.43127e-148	0.00533525	0.0301006
10924_258_CYB5D2_NEUFC	distal	Sex-combined	1	23	Weighted median	-0.0847089	0.0736384	0.250006	0.0165491	0.0236399	0.483897	6155	8.01088e-146	0.964564	4.43127e-148	0.00533525	0.0301006
10924_258_CYB5D2_NEUFC	distal	Sex-combined	1	23	IVW-MRE	-0.0847089	0.0736384	0.250006	0.0248956	0.0207113	0.22935	6155	8.01088e-146	0.964564	4.43127e-148	0.00533525	0.0301006
10924_258_CYB5D2_NEUFC	distal	Sex-combined	1	23	Weighted mode	-0.0847089	0.0736384	0.250006	0.0170491	0.0389895	0.666176	6155	8.01088e-146	0.964564	4.43127e-148	0.00533525	0.0301006
13642_90_IFIT3_CIG49	rectal	Female	1	10	MR Egger	-0.154867	0.267699	0.562918	0.0411051	0.0831089	0.634182	6075	5.01169e-16	0.981439	2.26236e-18	0.00443024	0.0141307
13642_90_IFIT3_CIG49	rectal	Female	1	10	Weighted median	-0.154867	0.267699	0.562918	0.0141228	0.0232779	0.544047	6075	5.01169e-16	0.981439	2.26236e-18	0.00443024	0.0141307
13642_90_IFIT3_CIG49	rectal	Female	1	10	IVW-MRE	-0.154867	0.267699	0.562918	0.0054925	0.0167301	0.742685	6075	5.01169e-16	0.981439	2.26236e-18	0.00443024	0.0141307
13642_90_IFIT3_CIG49	rectal	Female	1	10	Weighted mode	-0.154867	0.267699	0.562918	0.0218929	0.0305506	0.491791	6075	5.01169e-16	0.981439	2.26236e-18	0.00443024	0.0141307
13642_90_IFIT3_CIG49	proximal	Female	1	8	MR Egger	-0.264381	0.238938	0.268518	0.078822	0.0970508	0.447709	6076	4.99154e-16	0.977493	1.83504e-18	0.00359336	0.0189141
13642_90_IFIT3_CIG49	proximal	Female	1	8	Weighted median	-0.264381	0.238938	0.268518	0.024009	0.0284572	0.398843	6076	4.99154e-16	0.977493	1.83504e-18	0.00359336	0.0189141
13642_90_IFIT3_CIG49	proximal	Female	1	8	IVW-MRE	-0.264381	0.238938	0.268518	0.00793697	0.0190014	0.676164	6076	4.99154e-16	0.977493	1.83504e-18	0.00359336	0.0189141
13642_90_IFIT3_CIG49	proximal	Female	1	8	Weighted mode	-0.264381	0.238938	0.268518	0.0336615	0.0404747	0.433048	6076	4.99154e-16	0.977493	1.83504e-18	0.00359336	0.0189141
13642_90_IFIT3_CIG49	overall	Male	1	28	MR Egger	0.225664	0.154867	0.145077	-0.00676536	0.0557812	0.904399	6081	3.79695e-16	0.743556	1.23317e-16	0.24149	0.0149541
13642_90_IFIT3_CIG49	overall	Male	1	28	Weighted median	0.225664	0.154867	0.145077	0.00467143	0.0237644	0.844162	6081	3.79695e-16	0.743556	1.23317e-16	0.24149	0.0149541
13642_90_IFIT3_CIG49	overall	Male	1	28	IVW-MRE	0.225664	0.154867	0.145077	-0.0116694	0.0145585	0.422812	6081	3.79695e-16	0.743556	1.23317e-16	0.24149	0.0149541
13642_90_IFIT3_CIG49	overall	Male	1	28	Weighted mode	0.225664	0.154867	0.145077	0.0219669	0.040476	0.591778	6081	3.79695e-16	0.743556	1.23317e-16	0.24149	0.0149541
13642_90_IFIT3_CIG49	colon	Female	1	16	MR Egger	-0.17146	0.190265	0.367502	0.108743	0.129083	0.413711	6081	5.03171e-16	0.985361	1.10347e-18	0.00216081	0.0124781
13642_90_IFIT3_CIG49	colon	Female	1	16	Weighted median	-0.17146	0.190265	0.367502	0.0428502	0.0282441	0.129232	6081	5.03171e-16	0.985361	1.10347e-18	0.00216081	0.0124781
13642_90_IFIT3_CIG49	colon	Female	1	16	IVW-MRE	-0.17146	0.190265	0.367502	0.00828194	0.0321839	0.796923	6081	5.03171e-16	0.985361	1.10347e-18	0.00216081	0.0124781
13642_90_IFIT3_CIG49	colon	Female	1	16	Weighted mode	-0.17146	0.190265	0.367502	0.0443229	0.0399993	0.285274	6081	5.03171e-16	0.985361	1.10347e-18	0.00216081	0.0124781
13642_90_IFIT3_CIG49	distal	Female	1	8	MR Egger	-0.127212	0.259956	0.624586	-0.490211	0.210991	0.059175	6075	5.02744e-16	0.984532	1.33273e-18	0.00260979	0.012858
13642_90_IFIT3_CIG49	distal	Female	1	8	Weighted median	-0.127212	0.259956	0.624586	0.0162906	0.0316711	0.606994	6075	5.02744e-16	0.984532	1.33273e-18	0.00260979	0.012858
13642_90_IFIT3_CIG49	distal	Female	1	8	IVW-MRE	-0.127212	0.259956	0.624586	0.01492	0.024579	0.543836	6075	5.02744e-16	0.984532	1.33273e-18	0.00260979	0.012858
13642_90_IFIT3_CIG49	distal	Female	1	8	Weighted mode	-0.127212	0.259956	0.624586	-0.0326785	0.050995	0.542043	6075	5.02744e-16	0.984532	1.33273e-18	0.00260979	0.012858
13642_90_IFIT3_CIG49	proximal	Male	1	3	MR Egger	0.347345	0.254425	0.172185	0.177424	0.272878	0.63298	6078	4.95308e-16	0.969971	1.51544e-18	0.00296744	0.0270614
13642_90_IFIT3_CIG49	proximal	Male	1	3	Weighted median	0.347345	0.254425	0.172185	0.0120119	0.0359992	0.738628	6078	4.95308e-16	0.969971	1.51544e-18	0.00296744	0.0270614
13642_90_IFIT3_CIG49	proximal	Male	1	3	IVW-MRE	0.347345	0.254425	0.172185	0.01861	0.0147744	0.207812	6078	4.95308e-16	0.969971	1.51544e-18	0.00296744	0.0270614
13642_90_IFIT3_CIG49	proximal	Male	1	3	Weighted mode	0.347345	0.254425	0.172185	0.00719409	0.0404224	0.875139	6078	4.95308e-16	0.969971	1.51544e-18	0.00296744	0.0270614
13642_90_IFIT3_CIG49	colon	Sex-combined	1	39	MR Egger	0.0873894	0.134956	0.517282	0.0347419	0.0542358	0.525749	6081	5.03148e-16	0.985326	3.75513e-18	0.00735368	0.00732015
13642_90_IFIT3_CIG49	colon	Sex-combined	1	39	Weighted median	0.0873894	0.134956	0.517282	0.0158698	0.0235381	0.500174	6081	5.03148e-16	0.985326	3.75513e-18	0.00735368	0.00732015
13642_90_IFIT3_CIG49	colon	Sex-combined	1	39	IVW-MRE	0.0873894	0.134956	0.517282	0.00496486	0.0151666	0.7434	6081	5.03148e-16	0.985326	3.75513e-18	0.00735368	0.00732015
13642_90_IFIT3_CIG49	colon	Sex-combined	1	39	Weighted mode	0.0873894	0.134956	0.517282	0.0332364	0.0326391	0.314975	6081	5.03148e-16	0.985326	3.75513e-18	0.00735368	0.00732015
13642_90_IFIT3_CIG49	overall	Sex-combined	1	62	MR Egger	0.0331858	0.110619	0.764177	-0.0218473	0.0487728	0.655809	6081	3.63853e-16	0.712538	1.44875e-16	0.283711	0.00375126
13642_90_IFIT3_CIG49	overall	Sex-combined	1	62	Weighted median	0.0331858	0.110619	0.764177	0.00758854	0.0215436	0.724657	6081	3.63853e-16	0.712538	1.44875e-16	0.283711	0.00375126
13642_90_IFIT3_CIG49	overall	Sex-combined	1	62	IVW-MRE	0.0331858	0.110619	0.764177	-0.00193539	0.0167954	0.90826	6081	3.63853e-16	0.712538	1.44875e-16	0.283711	0.00375126
13642_90_IFIT3_CIG49	overall	Sex-combined	1	62	Weighted mode	0.0331858	0.110619	0.764177	0.0211718	0.0322068	0.513416	6081	3.63853e-16	0.712538	1.44875e-16	0.283711	0.00375126
13642_90_IFIT3_CIG49	rectal	Sex-combined	1	24	MR Egger	0.134956	0.174779	0.440024	0.0328771	0.0463866	0.485914	6081	4.9218e-16	0.963844	1.31778e-17	0.0258061	0.0103504
13642_90_IFIT3_CIG49	rectal	Sex-combined	1	24	Weighted median	0.134956	0.174779	0.440024	-0.00192708	0.0215333	0.92869	6081	4.9218e-16	0.963844	1.31778e-17	0.0258061	0.0103504
13642_90_IFIT3_CIG49	rectal	Sex-combined	1	24	IVW-MRE	0.134956	0.174779	0.440024	-0.0184149	0.0148818	0.215937	6081	4.9218e-16	0.963844	1.31778e-17	0.0258061	0.0103504
13642_90_IFIT3_CIG49	rectal	Sex-combined	1	24	Weighted mode	0.134956	0.174779	0.440024	0.0167995	0.0294428	0.573817	6081	4.9218e-16	0.963844	1.31778e-17	0.0258061	0.0103504
13642_90_IFIT3_CIG49	colon	Male	1	20	MR Egger	0.331858	0.192478	0.0846829	0.07078	0.0762047	0.365275	6081	4.89227e-16	0.958054	4.1594e-18	0.00814501	0.0338006
13642_90_IFIT3_CIG49	colon	Male	1	20	Weighted median	0.331858	0.192478	0.0846829	0.0114308	0.0237056	0.629665	6081	4.89227e-16	0.958054	4.1594e-18	0.00814501	0.0338006
13642_90_IFIT3_CIG49	colon	Male	1	20	IVW-MRE	0.331858	0.192478	0.0846829	0.00320488	0.0125716	0.798777	6081	4.89227e-16	0.958054	4.1594e-18	0.00814501	0.0338006
13642_90_IFIT3_CIG49	colon	Male	1	20	Weighted mode	0.331858	0.192478	0.0846829	0.0172636	0.0400848	0.671549	6081	4.89227e-16	0.958054	4.1594e-18	0.00814501	0.0338006
13642_90_IFIT3_CIG49	rectal	Male	1	10	MR Egger	0.284292	0.232301	0.221024	-0.00361115	0.0861402	0.967588	6078	4.7487e-16	0.929938	2.46571e-17	0.0482858	0.021776
13642_90_IFIT3_CIG49	rectal	Male	1	10	Weighted median	0.284292	0.232301	0.221024	-0.00679528	0.0267271	0.799305	6078	4.7487e-16	0.929938	2.46571e-17	0.0482858	0.021776
13642_90_IFIT3_CIG49	rectal	Male	1	10	IVW-MRE	0.284292	0.232301	0.221024	-0.021461	0.0208404	0.303113	6078	4.7487e-16	0.929938	2.46571e-17	0.0482858	0.021776
13642_90_IFIT3_CIG49	rectal	Male	1	10	Weighted mode	0.284292	0.232301	0.221024	0.0075065	0.0364066	0.841235	6078	4.7487e-16	0.929938	2.46571e-17	0.0482858	0.021776
13642_90_IFIT3_CIG49	proximal	Sex-combined	1	21	MR Egger	0.0243363	0.174779	0.88926	0.0801839	0.0970612	0.418991	6081	5.04026e-16	0.987045	2.60171e-18	0.00509491	0.00786046
13642_90_IFIT3_CIG49	proximal	Sex-combined	1	21	Weighted median	0.0243363	0.174779	0.88926	0.0143232	0.0229098	0.53184	6081	5.04026e-16	0.987045	2.60171e-18	0.00509491	0.00786046
13642_90_IFIT3_CIG49	proximal	Sex-combined	1	21	IVW-MRE	0.0243363	0.174779	0.88926	0.0076944	0.0242515	0.751035	6081	5.04026e-16	0.987045	2.60171e-18	0.00509491	0.00786046
13642_90_IFIT3_CIG49	proximal	Sex-combined	1	21	Weighted mode	0.0243363	0.174779	0.88926	0.0322838	0.0336594	0.348945	6081	5.04026e-16	0.987045	2.60171e-18	0.00509491	0.00786046
13642_90_IFIT3_CIG49	distal	Male	1	9	MR Egger	0.251106	0.245575	0.306534	0.0117072	0.0900841	0.900255	6078	4.72204e-16	0.924725	3.00717e-17	0.0588897	0.0163855
13642_90_IFIT3_CIG49	distal	Male	1	9	Weighted median	0.251106	0.245575	0.306534	0.0182409	0.0247296	0.460748	6078	4.72204e-16	0.924725	3.00717e-17	0.0588897	0.0163855
13642_90_IFIT3_CIG49	distal	Male	1	9	IVW-MRE	0.251106	0.245575	0.306534	0.0149619	0.0147997	0.312035	6078	4.72204e-16	0.924725	3.00717e-17	0.0588897	0.0163855
13642_90_IFIT3_CIG49	distal	Male	1	9	Weighted mode	0.251106	0.245575	0.306534	0.0184937	0.0381036	0.640439	6078	4.72204e-16	0.924725	3.00717e-17	0.0588897	0.0163855
13642_90_IFIT3_CIG49	overall	Female	1	23	MR Egger	-0.182522	0.159292	0.251864	0.0439947	0.0632978	0.494648	6081	5.02987e-16	0.985002	8.65936e-19	0.00169564	0.013302
13642_90_IFIT3_CIG49	overall	Female	1	23	Weighted median	-0.182522	0.159292	0.251864	0.0214905	0.0258278	0.405372	6081	5.02987e-16	0.985002	8.65936e-19	0.00169564	0.013302
13642_90_IFIT3_CIG49	overall	Female	1	23	IVW-MRE	-0.182522	0.159292	0.251864	0.0136588	0.0157948	0.387165	6081	5.02987e-16	0.985002	8.65936e-19	0.00169564	0.013302
13642_90_IFIT3_CIG49	overall	Female	1	23	Weighted mode	-0.182522	0.159292	0.251864	0.025015	0.0410484	0.548499	6081	5.02987e-16	0.985002	8.65936e-19	0.00169564	0.013302
13642_90_IFIT3_CIG49	distal	Sex-combined	1	23	MR Egger	0.0973451	0.178097	0.584665	0.0301548	0.0574609	0.605227	6081	4.70693e-16	0.921757	3.56236e-17	0.0697616	0.0084809
13642_90_IFIT3_CIG49	distal	Sex-combined	1	23	Weighted median	0.0973451	0.178097	0.584665	0.0133201	0.0224396	0.552781	6081	4.70693e-16	0.921757	3.56236e-17	0.0697616	0.0084809
13642_90_IFIT3_CIG49	distal	Sex-combined	1	23	IVW-MRE	0.0973451	0.178097	0.584665	0.00809035	0.0154215	0.59985	6081	4.70693e-16	0.921757	3.56236e-17	0.0697616	0.0084809
13642_90_IFIT3_CIG49	distal	Sex-combined	1	23	Weighted mode	0.0973451	0.178097	0.584665	0.0293862	0.0336126	0.391421	6081	4.70693e-16	0.921757	3.56236e-17	0.0697616	0.0084809
4141_79_CXCL10_IP_10	rectal	Female	1	10	MR Egger	0.000419507	0.0774515	0.995678	-0.0232749	0.0851834	0.791596	6200	5.01115e-10	0.982955	1.30155e-12	0.00255289	0.0144919
4141_79_CXCL10_IP_10	rectal	Female	1	10	Weighted median	0.000419507	0.0774515	0.995678	-0.0209489	0.0243266	0.389154	6200	5.01115e-10	0.982955	1.30155e-12	0.00255289	0.0144919
4141_79_CXCL10_IP_10	rectal	Female	1	10	IVW-MRE	0.000419507	0.0774515	0.995678	-0.020276	0.016964	0.231994	6200	5.01115e-10	0.982955	1.30155e-12	0.00255289	0.0144919
4141_79_CXCL10_IP_10	rectal	Female	1	10	Weighted mode	0.000419507	0.0774515	0.995678	-0.0190772	0.0354437	0.603466	6200	5.01115e-10	0.982955	1.30155e-12	0.00255289	0.0144919
4141_79_CXCL10_IP_10	proximal	Female	1	8	MR Egger	0.0270058	0.0654955	0.680098	-0.0948205	0.131263	0.497245	6200	5.02113e-10	0.984913	1.40078e-12	0.00274757	0.012339
4141_79_CXCL10_IP_10	proximal	Female	1	8	Weighted median	0.0270058	0.0654955	0.680098	0.00336206	0.0310388	0.913743	6200	5.02113e-10	0.984913	1.40078e-12	0.00274757	0.012339
4141_79_CXCL10_IP_10	proximal	Female	1	8	IVW-MRE	0.0270058	0.0654955	0.680098	-0.000351507	0.0284989	0.990159	6200	5.02113e-10	0.984913	1.40078e-12	0.00274757	0.012339
4141_79_CXCL10_IP_10	proximal	Female	1	8	Weighted mode	0.0270058	0.0654955	0.680098	0.0267394	0.0542189	0.636983	6200	5.02113e-10	0.984913	1.40078e-12	0.00274757	0.012339
4141_79_CXCL10_IP_10	overall	Male	1	28	MR Egger	0.0471421	0.0414788	0.255732	-0.103909	0.0599885	0.0950967	6200	5.03525e-10	0.987681	8.20346e-13	0.00160903	0.0107099
4141_79_CXCL10_IP_10	overall	Male	1	28	Weighted median	0.0471421	0.0414788	0.255732	-0.0164144	0.0263306	0.533023	6200	5.03525e-10	0.987681	8.20346e-13	0.00160903	0.0107099
4141_79_CXCL10_IP_10	overall	Male	1	28	IVW-MRE	0.0471421	0.0414788	0.255732	-0.00407369	0.0193661	0.833393	6200	5.03525e-10	0.987681	8.20346e-13	0.00160903	0.0107099
4141_79_CXCL10_IP_10	overall	Male	1	28	Weighted mode	0.0471421	0.0414788	0.255732	-0.0233153	0.0419587	0.58301	6200	5.03525e-10	0.987681	8.20346e-13	0.00160903	0.0107099
4141_79_CXCL10_IP_10	colon	Female	1	16	MR Egger	-0.0529103	0.0534347	0.322083	0.138141	0.245961	0.583241	6200	5.04178e-10	0.988965	1.0855e-12	0.00212915	0.00890619
4141_79_CXCL10_IP_10	colon	Female	1	16	Weighted median	-0.0529103	0.0534347	0.322083	-0.0249697	0.0300348	0.405772	6200	5.04178e-10	0.988965	1.0855e-12	0.00212915	0.00890619
4141_79_CXCL10_IP_10	colon	Female	1	16	IVW-MRE	-0.0529103	0.0534347	0.322083	-0.0540429	0.0613951	0.378725	6200	5.04178e-10	0.988965	1.0855e-12	0.00212915	0.00890619
4141_79_CXCL10_IP_10	colon	Female	1	16	Weighted mode	-0.0529103	0.0534347	0.322083	-0.0317237	0.0403558	0.444051	6200	5.04178e-10	0.988965	1.0855e-12	0.00212915	0.00890619
4141_79_CXCL10_IP_10	distal	Female	1	8	MR Egger	-0.144835	0.0841112	0.0850795	-0.253947	0.217271	0.286813	6200	5.00281e-10	0.983004	2.60398e-12	0.00511646	0.0118798
4141_79_CXCL10_IP_10	distal	Female	1	8	Weighted median	-0.144835	0.0841112	0.0850795	-0.0441717	0.0304472	0.146845	6200	5.00281e-10	0.983004	2.60398e-12	0.00511646	0.0118798
4141_79_CXCL10_IP_10	distal	Female	1	8	IVW-MRE	-0.144835	0.0841112	0.0850795	-0.057242	0.0217341	0.00844507	6200	5.00281e-10	0.983004	2.60398e-12	0.00511646	0.0118798
4141_79_CXCL10_IP_10	distal	Female	1	8	Weighted mode	-0.144835	0.0841112	0.0850795	-0.0425054	0.0437051	0.363177	6200	5.00281e-10	0.983004	2.60398e-12	0.00511646	0.0118798
4141_79_CXCL10_IP_10	proximal	Male	1	3	MR Egger	-0.00393288	0.0694284	0.954827	-0.270078	0.295936	0.529063	6200	4.99607e-10	0.98168	1.38099e-12	0.00271336	0.0156068
4141_79_CXCL10_IP_10	proximal	Male	1	3	Weighted median	-0.00393288	0.0694284	0.954827	-0.0322724	0.0385799	0.402869	6200	4.99607e-10	0.98168	1.38099e-12	0.00271336	0.0156068
4141_79_CXCL10_IP_10	proximal	Male	1	3	IVW-MRE	-0.00393288	0.0694284	0.954827	-0.0175798	0.0224628	0.433851	6200	4.99607e-10	0.98168	1.38099e-12	0.00271336	0.0156068
4141_79_CXCL10_IP_10	proximal	Male	1	3	Weighted mode	-0.00393288	0.0694284	0.954827	-0.037511	0.048043	0.516674	6200	4.99607e-10	0.98168	1.38099e-12	0.00271336	0.0156068
4141_79_CXCL10_IP_10	colon	Sex-combined	1	39	MR Egger	-0.0181961	0.0372313	0.625031	-0.0626051	0.0621512	0.320331	6201	5.04695e-10	0.991679	1.16563e-12	0.00229029	0.00603116
4141_79_CXCL10_IP_10	colon	Sex-combined	1	39	Weighted median	-0.0181961	0.0372313	0.625031	-0.0271292	0.0250566	0.278936	6201	5.04695e-10	0.991679	1.16563e-12	0.00229029	0.00603116
4141_79_CXCL10_IP_10	colon	Sex-combined	1	39	IVW-MRE	-0.0181961	0.0372313	0.625031	-0.00818123	0.0186956	0.661674	6201	5.04695e-10	0.991679	1.16563e-12	0.00229029	0.00603116
4141_79_CXCL10_IP_10	colon	Sex-combined	1	39	Weighted mode	-0.0181961	0.0372313	0.625031	-0.0370211	0.0428688	0.393231	6201	5.04695e-10	0.991679	1.16563e-12	0.00229029	0.00603116
4141_79_CXCL10_IP_10	overall	Sex-combined	1	62	MR Egger	-0.00739381	0.0294704	0.801899	-0.0806907	0.0741154	0.280632	6201	5.05557e-10	0.991667	7.66494e-13	0.00150343	0.00682969
4141_79_CXCL10_IP_10	overall	Sex-combined	1	62	Weighted median	-0.00739381	0.0294704	0.801899	-0.00296108	0.0230122	0.897615	6201	5.05557e-10	0.991667	7.66494e-13	0.00150343	0.00682969
4141_79_CXCL10_IP_10	overall	Sex-combined	1	62	IVW-MRE	-0.00739381	0.0294704	0.801899	-0.0119785	0.0258387	0.642943	6201	5.05557e-10	0.991667	7.66494e-13	0.00150343	0.00682969
4141_79_CXCL10_IP_10	overall	Sex-combined	1	62	Weighted mode	-0.00739381	0.0294704	0.801899	-0.00487289	0.0337487	0.885671	6201	5.05557e-10	0.991667	7.66494e-13	0.00150343	0.00682969
4141_79_CXCL10_IP_10	rectal	Sex-combined	1	24	MR Egger	0.00477189	0.0462507	0.917824	-0.0294698	0.0498735	0.560616	6201	5.05206e-10	0.99098	7.02796e-13	0.00137848	0.00764144
4141_79_CXCL10_IP_10	rectal	Sex-combined	1	24	Weighted median	0.00477189	0.0462507	0.917824	-0.027023	0.0210363	0.198936	6201	5.05206e-10	0.99098	7.02796e-13	0.00137848	0.00764144
4141_79_CXCL10_IP_10	rectal	Sex-combined	1	24	IVW-MRE	0.00477189	0.0462507	0.917824	-0.0221157	0.015612	0.156604	6201	5.05206e-10	0.99098	7.02796e-13	0.00137848	0.00764144
4141_79_CXCL10_IP_10	rectal	Sex-combined	1	24	Weighted mode	0.00477189	0.0462507	0.917824	-0.0184618	0.029253	0.534193	6201	5.05206e-10	0.99098	7.02796e-13	0.00137848	0.00764144
4141_79_CXCL10_IP_10	colon	Male	1	20	MR Egger	0.0185107	0.0522811	0.723292	-0.0700379	0.0818578	0.403463	6200	5.0427e-10	0.989144	1.14083e-12	0.00223768	0.00861801
4141_79_CXCL10_IP_10	colon	Male	1	20	Weighted median	0.0185107	0.0522811	0.723292	-0.0130711	0.0272382	0.631312	6200	5.0427e-10	0.989144	1.14083e-12	0.00223768	0.00861801
4141_79_CXCL10_IP_10	colon	Male	1	20	IVW-MRE	0.0185107	0.0522811	0.723292	-0.0178809	0.019317	0.354626	6200	5.0427e-10	0.989144	1.14083e-12	0.00223768	0.00861801
4141_79_CXCL10_IP_10	colon	Male	1	20	Weighted mode	0.0185107	0.0522811	0.723292	0.00565564	0.0472459	0.905972	6200	5.0427e-10	0.989144	1.14083e-12	0.00223768	0.00861801
4141_79_CXCL10_IP_10	rectal	Male	1	10	MR Egger	0.0318301	0.0610907	0.602346	0.0299969	0.0786171	0.712724	6200	5.02809e-10	0.987971	1.02176e-12	0.00200757	0.0100209
4141_79_CXCL10_IP_10	rectal	Male	1	10	Weighted median	0.0318301	0.0610907	0.602346	-0.0237952	0.0248624	0.338529	6200	5.02809e-10	0.987971	1.02176e-12	0.00200757	0.0100209
4141_79_CXCL10_IP_10	rectal	Male	1	10	IVW-MRE	0.0318301	0.0610907	0.602346	-0.0247135	0.0132043	0.0612586	6200	5.02809e-10	0.987971	1.02176e-12	0.00200757	0.0100209
4141_79_CXCL10_IP_10	rectal	Male	1	10	Weighted mode	0.0318301	0.0610907	0.602346	-0.0253887	0.0338354	0.472199	6200	5.02809e-10	0.987971	1.02176e-12	0.00200757	0.0100209
4141_79_CXCL10_IP_10	proximal	Sex-combined	1	21	MR Egger	0.00749869	0.0473519	0.874172	0.047107	0.185975	0.802758	6201	5.00404e-10	0.983244	1.49971e-12	0.00294664	0.0138094
4141_79_CXCL10_IP_10	proximal	Sex-combined	1	21	Weighted median	0.00749869	0.0473519	0.874172	0.0223138	0.0251991	0.375888	6201	5.00404e-10	0.983244	1.49971e-12	0.00294664	0.0138094
4141_79_CXCL10_IP_10	proximal	Sex-combined	1	21	IVW-MRE	0.00749869	0.0473519	0.874172	-0.0323084	0.0462183	0.484528	6201	5.00404e-10	0.983244	1.49971e-12	0.00294664	0.0138094
4141_79_CXCL10_IP_10	proximal	Sex-combined	1	21	Weighted mode	0.00749869	0.0473519	0.874172	0.0396228	0.039305	0.325455	6201	5.00404e-10	0.983244	1.49971e-12	0.00294664	0.0138094
4141_79_CXCL10_IP_10	distal	Male	1	9	MR Egger	0.0701101	0.0661772	0.289404	-0.0134337	0.121109	0.914791	6200	5.01987e-10	0.986354	1.02112e-12	0.00200628	0.0116395
4141_79_CXCL10_IP_10	distal	Male	1	9	Weighted median	0.0701101	0.0661772	0.289404	-0.0348799	0.0260605	0.180759	6200	5.01987e-10	0.986354	1.02112e-12	0.00200628	0.0116395
4141_79_CXCL10_IP_10	distal	Male	1	9	IVW-MRE	0.0701101	0.0661772	0.289404	-0.0113769	0.023958	0.634881	6200	5.01987e-10	0.986354	1.02112e-12	0.00200628	0.0116395
4141_79_CXCL10_IP_10	distal	Male	1	9	Weighted mode	0.0701101	0.0661772	0.289404	-0.0315679	0.0353193	0.397526	6200	5.01987e-10	0.986354	1.02112e-12	0.00200628	0.0116395
4141_79_CXCL10_IP_10	overall	Female	1	23	MR Egger	-0.0592554	0.0446775	0.184743	-0.0378186	0.0657559	0.571311	6200	5.04328e-10	0.990956	1.02687e-12	0.00201764	0.00702597
4141_79_CXCL10_IP_10	overall	Female	1	23	Weighted median	-0.0592554	0.0446775	0.184743	-0.0294518	0.0261709	0.260434	6200	5.04328e-10	0.990956	1.02687e-12	0.00201764	0.00702597
4141_79_CXCL10_IP_10	overall	Female	1	23	IVW-MRE	-0.0592554	0.0446775	0.184743	-0.0136836	0.014508	0.345594	6200	5.04328e-10	0.990956	1.02687e-12	0.00201764	0.00702597
4141_79_CXCL10_IP_10	overall	Female	1	23	Weighted mode	-0.0592554	0.0446775	0.184743	-0.0439197	0.0439046	0.328021	6200	5.04328e-10	0.990956	1.02687e-12	0.00201764	0.00702597
4141_79_CXCL10_IP_10	distal	Sex-combined	1	23	MR Egger	-0.0307813	0.0500262	0.538354	-0.147705	0.061006	0.0246128	6201	5.04071e-10	0.99045	1.04869e-12	0.00206049	0.00748913
4141_79_CXCL10_IP_10	distal	Sex-combined	1	23	Weighted median	-0.0307813	0.0500262	0.538354	-0.0337055	0.0235908	0.153074	6201	5.04071e-10	0.99045	1.04869e-12	0.00206049	0.00748913
4141_79_CXCL10_IP_10	distal	Sex-combined	1	23	IVW-MRE	-0.0307813	0.0500262	0.538354	-0.0091467	0.0191273	0.632508	6201	5.04071e-10	0.99045	1.04869e-12	0.00206049	0.00748913
4141_79_CXCL10_IP_10	distal	Sex-combined	1	23	Weighted mode	-0.0307813	0.0500262	0.538354	-0.0459043	0.0369431	0.22711	6201	5.04071e-10	0.99045	1.04869e-12	0.00206049	0.00748913
11308_8_CREB3L4_CR3L4	rectal	Female	1	10	MR Egger	0.0341365	0.10492	0.744909	-0.0557037	0.0846434	0.528954	4347	1.18719e-127	0.987538	2.04171e-130	0.00169825	0.0107634
11308_8_CREB3L4_CR3L4	rectal	Female	1	10	Weighted median	0.0341365	0.10492	0.744909	-3.84725e-05	0.0236445	0.998702	4347	1.18719e-127	0.987538	2.04171e-130	0.00169825	0.0107634
11308_8_CREB3L4_CR3L4	rectal	Female	1	10	IVW-MRE	0.0341365	0.10492	0.744909	-0.00272396	0.0146002	0.851998	4347	1.18719e-127	0.987538	2.04171e-130	0.00169825	0.0107634
11308_8_CREB3L4_CR3L4	rectal	Female	1	10	Weighted mode	0.0341365	0.10492	0.744909	0.00803775	0.0314594	0.804083	4347	1.18719e-127	0.987538	2.04171e-130	0.00169825	0.0107634
11308_8_CREB3L4_CR3L4	proximal	Female	1	8	MR Egger	-0.063755	0.0933735	0.494736	-0.0216089	0.293197	0.943644	4347	1.18546e-127	0.986106	2.60457e-130	0.00216646	0.011728
11308_8_CREB3L4_CR3L4	proximal	Female	1	8	Weighted median	-0.063755	0.0933735	0.494736	0.0441904	0.0300731	0.141716	4347	1.18546e-127	0.986106	2.60457e-130	0.00216646	0.011728
11308_8_CREB3L4_CR3L4	proximal	Female	1	8	IVW-MRE	-0.063755	0.0933735	0.494736	0.053564	0.0612031	0.381474	4347	1.18546e-127	0.986106	2.60457e-130	0.00216646	0.011728
11308_8_CREB3L4_CR3L4	proximal	Female	1	8	Weighted mode	-0.063755	0.0933735	0.494736	0.049668	0.0356837	0.206577	4347	1.18546e-127	0.986106	2.60457e-130	0.00216646	0.011728
11308_8_CREB3L4_CR3L4	overall	Male	1	28	MR Egger	0.0943775	0.062249	0.129487	-0.0249367	0.0735162	0.737183	4351	1.17556e-127	0.977873	2.32586e-130	0.00193454	0.0201926
11308_8_CREB3L4_CR3L4	overall	Male	1	28	Weighted median	0.0943775	0.062249	0.129487	0.0198378	0.0254981	0.436562	4351	1.17556e-127	0.977873	2.32586e-130	0.00193454	0.0201926
11308_8_CREB3L4_CR3L4	overall	Male	1	28	IVW-MRE	0.0943775	0.062249	0.129487	0.0087088	0.0224913	0.698602	4351	1.17556e-127	0.977873	2.32586e-130	0.00193454	0.0201926
11308_8_CREB3L4_CR3L4	overall	Male	1	28	Weighted mode	0.0943775	0.062249	0.129487	0.019429	0.046054	0.676456	4351	1.17556e-127	0.977873	2.32586e-130	0.00193454	0.0201926
11308_8_CREB3L4_CR3L4	colon	Female	1	16	MR Egger	-0.00200803	0.0747992	0.978583	0.130621	0.192147	0.507718	4350	1.19124e-127	0.990917	2.04787e-130	0.00170342	0.00737938
11308_8_CREB3L4_CR3L4	colon	Female	1	16	Weighted median	-0.00200803	0.0747992	0.978583	0.0447233	0.0297163	0.132322	4350	1.19124e-127	0.990917	2.04787e-130	0.00170342	0.00737938
11308_8_CREB3L4_CR3L4	colon	Female	1	16	IVW-MRE	-0.00200803	0.0747992	0.978583	0.0272845	0.0482012	0.571356	4350	1.19124e-127	0.990917	2.04787e-130	0.00170342	0.00737938
11308_8_CREB3L4_CR3L4	colon	Female	1	16	Weighted mode	-0.00200803	0.0747992	0.978583	0.0531562	0.033634	0.13486	4350	1.19124e-127	0.990917	2.04787e-130	0.00170342	0.00737938
11308_8_CREB3L4_CR3L4	distal	Female	1	8	MR Egger	0.0567269	0.10241	0.579633	0.0192453	0.216827	0.932162	4347	1.1857e-127	0.986308	2.57503e-130	0.00214189	0.0115502
11308_8_CREB3L4_CR3L4	distal	Female	1	8	Weighted median	0.0567269	0.10241	0.579633	-0.0118446	0.0299299	0.692293	4347	1.1857e-127	0.986308	2.57503e-130	0.00214189	0.0115502
11308_8_CREB3L4_CR3L4	distal	Female	1	8	IVW-MRE	0.0567269	0.10241	0.579633	-0.00398264	0.0201846	0.843584	4347	1.1857e-127	0.986308	2.57503e-130	0.00214189	0.0115502
11308_8_CREB3L4_CR3L4	distal	Female	1	8	Weighted mode	0.0567269	0.10241	0.579633	-0.0145078	0.0453812	0.758535	4347	1.1857e-127	0.986308	2.57503e-130	0.00214189	0.0115502
11308_8_CREB3L4_CR3L4	proximal	Male	1	3	MR Egger	0.185241	0.100402	0.0650375	0.128837	0.295497	0.738252	4351	1.1388e-127	0.947297	1.91537e-130	0.00159276	0.0511101
11308_8_CREB3L4_CR3L4	proximal	Male	1	3	Weighted median	0.185241	0.100402	0.0650375	0.033797	0.0359438	0.347078	4351	1.1388e-127	0.947297	1.91537e-130	0.00159276	0.0511101
11308_8_CREB3L4_CR3L4	proximal	Male	1	3	IVW-MRE	0.185241	0.100402	0.0650375	0.0371113	0.0143589	0.00975066	4351	1.1388e-127	0.947297	1.91537e-130	0.00159276	0.0511101
11308_8_CREB3L4_CR3L4	proximal	Male	1	3	Weighted mode	0.185241	0.100402	0.0650375	0.0232048	0.0431703	0.644715	4351	1.1388e-127	0.947297	1.91537e-130	0.00159276	0.0511101
11308_8_CREB3L4_CR3L4	colon	Sex-combined	1	39	MR Egger	0.059739	0.0532129	0.26159	-0.013934	0.0921556	0.880639	4351	1.18862e-127	0.988743	1.89688e-130	0.0015778	0.00967896
11308_8_CREB3L4_CR3L4	colon	Sex-combined	1	39	Weighted median	0.059739	0.0532129	0.26159	0.0278208	0.0237382	0.241204	4351	1.18862e-127	0.988743	1.89688e-130	0.0015778	0.00967896
11308_8_CREB3L4_CR3L4	colon	Sex-combined	1	39	IVW-MRE	0.059739	0.0532129	0.26159	0.0323766	0.027786	0.243934	4351	1.18862e-127	0.988743	1.89688e-130	0.0015778	0.00967896
11308_8_CREB3L4_CR3L4	colon	Sex-combined	1	39	Weighted mode	0.059739	0.0532129	0.26159	0.0394904	0.0342891	0.256643	4351	1.18862e-127	0.988743	1.89688e-130	0.0015778	0.00967896
11308_8_CREB3L4_CR3L4	overall	Sex-combined	1	62	MR Egger	0.0396586	0.0446787	0.374734	-0.0348686	0.0555218	0.532376	4351	1.19299e-127	0.992378	1.31871e-130	0.00109689	0.00652496
11308_8_CREB3L4_CR3L4	overall	Sex-combined	1	62	Weighted median	0.0396586	0.0446787	0.374734	-0.00333677	0.022318	0.881151	4351	1.19299e-127	0.992378	1.31871e-130	0.00109689	0.00652496
11308_8_CREB3L4_CR3L4	overall	Sex-combined	1	62	IVW-MRE	0.0396586	0.0446787	0.374734	-0.00562269	0.0192858	0.770634	4351	1.19299e-127	0.992378	1.31871e-130	0.00109689	0.00652496
11308_8_CREB3L4_CR3L4	overall	Sex-combined	1	62	Weighted mode	0.0396586	0.0446787	0.374734	-0.0043278	0.0336286	0.898023	4351	1.19299e-127	0.992378	1.31871e-130	0.00109689	0.00652496
11308_8_CREB3L4_CR3L4	rectal	Sex-combined	1	24	MR Egger	0.0692771	0.0687751	0.313791	-0.0436809	0.0884744	0.626402	4351	1.18695e-127	0.987355	1.66563e-130	0.00138542	0.0112599
11308_8_CREB3L4_CR3L4	rectal	Sex-combined	1	24	Weighted median	0.0692771	0.0687751	0.313791	0.00608399	0.0220136	0.782261	4351	1.18695e-127	0.987355	1.66563e-130	0.00138542	0.0112599
11308_8_CREB3L4_CR3L4	rectal	Sex-combined	1	24	IVW-MRE	0.0692771	0.0687751	0.313791	-0.0314802	0.027674	0.255313	4351	1.18695e-127	0.987355	1.66563e-130	0.00138542	0.0112599
11308_8_CREB3L4_CR3L4	rectal	Sex-combined	1	24	Weighted mode	0.0692771	0.0687751	0.313791	0.00717486	0.0298511	0.812184	4351	1.18695e-127	0.987355	1.66563e-130	0.00138542	0.0112599
11308_8_CREB3L4_CR3L4	colon	Male	1	20	MR Egger	0.128012	0.0758032	0.0912689	0.0626276	0.103957	0.554397	4351	1.16309e-127	0.967499	1.98059e-130	0.00164722	0.0308542
11308_8_CREB3L4_CR3L4	colon	Male	1	20	Weighted median	0.128012	0.0758032	0.0912689	-0.00110891	0.0254702	0.965273	4351	1.16309e-127	0.967499	1.98059e-130	0.00164722	0.0308542
11308_8_CREB3L4_CR3L4	colon	Male	1	20	IVW-MRE	0.128012	0.0758032	0.0912689	0.0177171	0.0240346	0.461032	4351	1.16309e-127	0.967499	1.98059e-130	0.00164722	0.0308542
11308_8_CREB3L4_CR3L4	colon	Male	1	20	Weighted mode	0.128012	0.0758032	0.0912689	-0.00152431	0.0382511	0.968628	4351	1.16309e-127	0.967499	1.98059e-130	0.00164722	0.0308542
11308_8_CREB3L4_CR3L4	rectal	Male	1	10	MR Egger	0.0888554	0.0913655	0.330788	-0.0618187	0.222504	0.788186	4351	1.17205e-127	0.97495	1.26646e-129	0.0105348	0.0145149
11308_8_CREB3L4_CR3L4	rectal	Male	1	10	Weighted median	0.0888554	0.0913655	0.330788	-0.0191665	0.0292632	0.512486	4351	1.17205e-127	0.97495	1.26646e-129	0.0105348	0.0145149
11308_8_CREB3L4_CR3L4	rectal	Male	1	10	IVW-MRE	0.0888554	0.0913655	0.330788	-0.0882014	0.0540751	0.102871	4351	1.17205e-127	0.97495	1.26646e-129	0.0105348	0.0145149
11308_8_CREB3L4_CR3L4	rectal	Male	1	10	Weighted mode	0.0888554	0.0913655	0.330788	0.00131715	0.0340075	0.96995	4351	1.17205e-127	0.97495	1.26646e-129	0.0105348	0.0145149
11308_8_CREB3L4_CR3L4	proximal	Sex-combined	1	21	MR Egger	0.0401606	0.0687751	0.55926	0.0714617	0.136788	0.607412	4351	1.19103e-127	0.990747	1.57857e-130	0.00131303	0.00794012
11308_8_CREB3L4_CR3L4	proximal	Sex-combined	1	21	Weighted median	0.0401606	0.0687751	0.55926	0.0292325	0.0238759	0.220819	4351	1.19103e-127	0.990747	1.57857e-130	0.00131303	0.00794012
11308_8_CREB3L4_CR3L4	proximal	Sex-combined	1	21	IVW-MRE	0.0401606	0.0687751	0.55926	0.00875388	0.0342174	0.798081	4351	1.19103e-127	0.990747	1.57857e-130	0.00131303	0.00794012
11308_8_CREB3L4_CR3L4	proximal	Sex-combined	1	21	Weighted mode	0.0401606	0.0687751	0.55926	0.0427454	0.033019	0.210217	4351	1.19103e-127	0.990747	1.57857e-130	0.00131303	0.00794012
11308_8_CREB3L4_CR3L4	distal	Male	1	9	MR Egger	0.0547189	0.0968876	0.572232	0.0772495	0.180769	0.68197	4351	1.18614e-127	0.986677	2.63257e-130	0.00218976	0.0111336
11308_8_CREB3L4_CR3L4	distal	Male	1	9	Weighted median	0.0547189	0.0968876	0.572232	0.000125073	0.0304317	0.996721	4351	1.18614e-127	0.986677	2.63257e-130	0.00218976	0.0111336
11308_8_CREB3L4_CR3L4	distal	Male	1	9	IVW-MRE	0.0547189	0.0968876	0.572232	0.0230494	0.0367553	0.530592	4351	1.18614e-127	0.986677	2.63257e-130	0.00218976	0.0111336
11308_8_CREB3L4_CR3L4	distal	Male	1	9	Weighted mode	0.0547189	0.0968876	0.572232	0.00017026	0.0427141	0.996917	4351	1.18614e-127	0.986677	2.63257e-130	0.00218976	0.0111336
11308_8_CREB3L4_CR3L4	overall	Female	1	23	MR Egger	-0.00953815	0.063755	0.881075	0.050256	0.0650955	0.448696	4351	1.19294e-127	0.99233	1.53198e-130	0.00127429	0.00639566
11308_8_CREB3L4_CR3L4	overall	Female	1	23	Weighted median	-0.00953815	0.063755	0.881075	0.0261116	0.0263884	0.322413	4351	1.19294e-127	0.99233	1.53198e-130	0.00127429	0.00639566
11308_8_CREB3L4_CR3L4	overall	Female	1	23	IVW-MRE	-0.00953815	0.063755	0.881075	-0.00168881	0.0179762	0.925152	4351	1.19294e-127	0.99233	1.53198e-130	0.00127429	0.00639566
11308_8_CREB3L4_CR3L4	overall	Female	1	23	Weighted mode	-0.00953815	0.063755	0.881075	0.0421166	0.041135	0.317027	4351	1.19294e-127	0.99233	1.53198e-130	0.00127429	0.00639566
11308_8_CREB3L4_CR3L4	distal	Sex-combined	1	23	MR Egger	0.0562249	0.0697791	0.420384	0.0486565	0.0810725	0.554821	4351	1.18864e-127	0.988746	2.18888e-130	0.00182069	0.00943327
11308_8_CREB3L4_CR3L4	distal	Sex-combined	1	23	Weighted median	0.0562249	0.0697791	0.420384	0.0183538	0.0266503	0.49102	4351	1.18864e-127	0.988746	2.18888e-130	0.00182069	0.00943327
11308_8_CREB3L4_CR3L4	distal	Sex-combined	1	23	IVW-MRE	0.0562249	0.0697791	0.420384	0.0244877	0.0228823	0.284548	4351	1.18864e-127	0.988746	2.18888e-130	0.00182069	0.00943327
11308_8_CREB3L4_CR3L4	distal	Sex-combined	1	23	Weighted mode	0.0562249	0.0697791	0.420384	0.0318187	0.0466928	0.502699	4351	1.18864e-127	0.988746	2.18888e-130	0.00182069	0.00943327
19615_213_NT5C3A_5NT3	rectal	Female	1	10	MR Egger	-0.0676157	0.278766	0.808352	0.0353738	0.0835931	0.68332	5992	2.23629e-13	0.985118	6.85972e-16	0.00302169	0.0118603
19615_213_NT5C3A_5NT3	rectal	Female	1	10	Weighted median	-0.0676157	0.278766	0.808352	-0.0169376	0.022138	0.444215	5992	2.23629e-13	0.985118	6.85972e-16	0.00302169	0.0118603
19615_213_NT5C3A_5NT3	rectal	Female	1	10	IVW-MRE	-0.0676157	0.278766	0.808352	-0.024178	0.00923167	0.00881813	5992	2.23629e-13	0.985118	6.85972e-16	0.00302169	0.0118603
19615_213_NT5C3A_5NT3	rectal	Female	1	10	Weighted mode	-0.0676157	0.278766	0.808352	-0.00974096	0.0319553	0.767427	5992	2.23629e-13	0.985118	6.85972e-16	0.00302169	0.0118603
19615_213_NT5C3A_5NT3	proximal	Female	1	8	MR Egger	0.447212	0.247924	0.0712583	0.110215	0.0969494	0.298964	5993	2.15031e-13	0.949159	7.01136e-16	0.00309437	0.0477468
19615_213_NT5C3A_5NT3	proximal	Female	1	8	Weighted median	0.447212	0.247924	0.0712583	0.012707	0.029175	0.663167	5993	2.15031e-13	0.949159	7.01136e-16	0.00309437	0.0477468
19615_213_NT5C3A_5NT3	proximal	Female	1	8	IVW-MRE	0.447212	0.247924	0.0712583	-0.028853	0.0228379	0.206452	5993	2.15031e-13	0.949159	7.01136e-16	0.00309437	0.0477468
19615_213_NT5C3A_5NT3	proximal	Female	1	8	Weighted mode	0.447212	0.247924	0.0712583	0.0160233	0.0433876	0.722818	5993	2.15031e-13	0.949159	7.01136e-16	0.00309437	0.0477468
19615_213_NT5C3A_5NT3	overall	Male	1	28	MR Egger	-0.105575	0.164887	0.521986	-0.0202488	0.0703098	0.775635	5997	2.18466e-13	0.962373	6.70343e-15	0.0295295	0.00809783
19615_213_NT5C3A_5NT3	overall	Male	1	28	Weighted median	-0.105575	0.164887	0.521986	-0.0314899	0.0236394	0.182829	5997	2.18466e-13	0.962373	6.70343e-15	0.0295295	0.00809783
19615_213_NT5C3A_5NT3	overall	Male	1	28	IVW-MRE	-0.105575	0.164887	0.521986	-0.018356	0.021411	0.39127	5997	2.18466e-13	0.962373	6.70343e-15	0.0295295	0.00809783
19615_213_NT5C3A_5NT3	overall	Male	1	28	Weighted mode	-0.105575	0.164887	0.521986	-0.0288249	0.0373909	0.447457	5997	2.18466e-13	0.962373	6.70343e-15	0.0295295	0.00809783
19615_213_NT5C3A_5NT3	colon	Female	1	16	MR Egger	0.112693	0.196916	0.567126	0.124305	0.0883615	0.181303	5997	2.23945e-13	0.988499	4.256e-16	0.00187852	0.00962234
19615_213_NT5C3A_5NT3	colon	Female	1	16	Weighted median	0.112693	0.196916	0.567126	0.0114823	0.0294959	0.697065	5997	2.23945e-13	0.988499	4.256e-16	0.00187852	0.00962234
19615_213_NT5C3A_5NT3	colon	Female	1	16	IVW-MRE	0.112693	0.196916	0.567126	-0.020018	0.0236017	0.39635	5997	2.23945e-13	0.988499	4.256e-16	0.00187852	0.00962234
19615_213_NT5C3A_5NT3	colon	Female	1	16	Weighted mode	0.112693	0.196916	0.567126	0.0184942	0.0425694	0.670148	5997	2.23945e-13	0.988499	4.256e-16	0.00187852	0.00962234
19615_213_NT5C3A_5NT3	distal	Female	1	8	MR Egger	-0.238434	0.269276	0.375907	-0.0498325	0.210571	0.820797	5992	2.22455e-13	0.981923	4.68811e-16	0.00206919	0.0160075
19615_213_NT5C3A_5NT3	distal	Female	1	8	Weighted median	-0.238434	0.269276	0.375907	-0.0156941	0.0288011	0.585814	5992	2.22455e-13	0.981923	4.68811e-16	0.00206919	0.0160075
19615_213_NT5C3A_5NT3	distal	Female	1	8	IVW-MRE	-0.238434	0.269276	0.375907	0.00228406	0.0186148	0.902344	5992	2.22455e-13	0.981923	4.68811e-16	0.00206919	0.0160075
19615_213_NT5C3A_5NT3	distal	Female	1	8	Weighted mode	-0.238434	0.269276	0.375907	-0.020366	0.0489686	0.689937	5992	2.22455e-13	0.981923	4.68811e-16	0.00206919	0.0160075
19615_213_NT5C3A_5NT3	proximal	Male	1	3	MR Egger	0.17675	0.266904	0.507829	-0.130162	0.290786	0.732063	5993	2.2297e-13	0.984196	4.63543e-16	0.00204595	0.0137583
19615_213_NT5C3A_5NT3	proximal	Male	1	3	Weighted median	0.17675	0.266904	0.507829	0.0117204	0.0378178	0.756624	5993	2.2297e-13	0.984196	4.63543e-16	0.00204595	0.0137583
19615_213_NT5C3A_5NT3	proximal	Male	1	3	IVW-MRE	0.17675	0.266904	0.507829	0.0221505	0.0123865	0.0737307	5993	2.2297e-13	0.984196	4.63543e-16	0.00204595	0.0137583
19615_213_NT5C3A_5NT3	proximal	Male	1	3	Weighted mode	0.17675	0.266904	0.507829	0.0111365	0.0426525	0.818444	5993	2.2297e-13	0.984196	4.63543e-16	0.00204595	0.0137583
19615_213_NT5C3A_5NT3	colon	Sex-combined	1	39	MR Egger	0.0640569	0.139976	0.64722	0.0194093	0.0707563	0.78537	5997	2.25162e-13	0.991873	3.53568e-16	0.00155746	0.00656983
19615_213_NT5C3A_5NT3	colon	Sex-combined	1	39	Weighted median	0.0640569	0.139976	0.64722	-0.0140359	0.0232395	0.545863	5997	2.25162e-13	0.991873	3.53568e-16	0.00155746	0.00656983
19615_213_NT5C3A_5NT3	colon	Sex-combined	1	39	IVW-MRE	0.0640569	0.139976	0.64722	-0.0162355	0.0210298	0.440102	5997	2.25162e-13	0.991873	3.53568e-16	0.00155746	0.00656983
19615_213_NT5C3A_5NT3	colon	Sex-combined	1	39	Weighted mode	0.0640569	0.139976	0.64722	-0.00478457	0.0361809	0.895492	5997	2.25162e-13	0.991873	3.53568e-16	0.00155746	0.00656983
19615_213_NT5C3A_5NT3	overall	Sex-combined	1	62	MR Egger	-0.0308422	0.117438	0.792839	-0.0581433	0.0454995	0.206211	5997	2.2439e-13	0.988467	1.47529e-15	0.00649881	0.00503372
19615_213_NT5C3A_5NT3	overall	Sex-combined	1	62	Weighted median	-0.0308422	0.117438	0.792839	-0.0297213	0.0215391	0.167626	5997	2.2439e-13	0.988467	1.47529e-15	0.00649881	0.00503372
19615_213_NT5C3A_5NT3	overall	Sex-combined	1	62	IVW-MRE	-0.0308422	0.117438	0.792839	-0.0219137	0.0158987	0.168101	5997	2.2439e-13	0.988467	1.47529e-15	0.00649881	0.00503372
19615_213_NT5C3A_5NT3	overall	Sex-combined	1	62	Weighted mode	-0.0308422	0.117438	0.792839	-0.0415122	0.0341431	0.228734	5997	2.2439e-13	0.988467	1.47529e-15	0.00649881	0.00503372
19615_213_NT5C3A_5NT3	rectal	Sex-combined	1	24	MR Egger	-0.0450771	0.181495	0.803851	-0.0374868	0.0527237	0.484552	5997	2.24165e-13	0.989477	6.24332e-16	0.00275576	0.00776734
19615_213_NT5C3A_5NT3	rectal	Sex-combined	1	24	Weighted median	-0.0450771	0.181495	0.803851	-0.0215789	0.0218303	0.322915	5997	2.24165e-13	0.989477	6.24332e-16	0.00275576	0.00776734
19615_213_NT5C3A_5NT3	rectal	Sex-combined	1	24	IVW-MRE	-0.0450771	0.181495	0.803851	-0.023934	0.0165021	0.146957	5997	2.24165e-13	0.989477	6.24332e-16	0.00275576	0.00776734
19615_213_NT5C3A_5NT3	rectal	Sex-combined	1	24	Weighted mode	-0.0450771	0.181495	0.803851	-0.0166495	0.0302656	0.587544	5997	2.24165e-13	0.989477	6.24332e-16	0.00275576	0.00776734
19615_213_NT5C3A_5NT3	colon	Male	1	20	MR Egger	-0.00237248	0.200474	0.990558	0.0114866	0.095298	0.905396	5997	2.24252e-13	0.98986	4.01338e-16	0.00177145	0.00836832
19615_213_NT5C3A_5NT3	colon	Male	1	20	Weighted median	-0.00237248	0.200474	0.990558	-0.0207659	0.0253328	0.412374	5997	2.24252e-13	0.98986	4.01338e-16	0.00177145	0.00836832
19615_213_NT5C3A_5NT3	colon	Male	1	20	IVW-MRE	-0.00237248	0.200474	0.990558	-0.00789179	0.0220912	0.720914	5997	2.24252e-13	0.98986	4.01338e-16	0.00177145	0.00836832
19615_213_NT5C3A_5NT3	colon	Male	1	20	Weighted mode	-0.00237248	0.200474	0.990558	-0.0191662	0.0379871	0.61968	5997	2.24252e-13	0.98986	4.01338e-16	0.00177145	0.00836832
19615_213_NT5C3A_5NT3	rectal	Male	1	10	MR Egger	-0.11032	0.241993	0.648475	-0.0983402	0.121034	0.440011	5996	2.23947e-13	0.98652	5.55616e-16	0.00244746	0.0110327
19615_213_NT5C3A_5NT3	rectal	Male	1	10	Weighted median	-0.11032	0.241993	0.648475	-0.00817938	0.0280112	0.770284	5996	2.23947e-13	0.98652	5.55616e-16	0.00244746	0.0110327
19615_213_NT5C3A_5NT3	rectal	Male	1	10	IVW-MRE	-0.11032	0.241993	0.648475	-0.0141251	0.030302	0.641113	5996	2.23947e-13	0.98652	5.55616e-16	0.00244746	0.0110327
19615_213_NT5C3A_5NT3	rectal	Male	1	10	Weighted mode	-0.11032	0.241993	0.648475	-0.00435089	0.0361174	0.906761	5996	2.23947e-13	0.98652	5.55616e-16	0.00244746	0.0110327
19615_213_NT5C3A_5NT3	proximal	Sex-combined	1	21	MR Egger	0.361803	0.182681	0.0476452	0.0509243	0.0676102	0.460559	5997	2.14454e-13	0.946612	7.49467e-16	0.00330769	0.0500808
19615_213_NT5C3A_5NT3	proximal	Sex-combined	1	21	Weighted median	0.361803	0.182681	0.0476452	0.0110167	0.0243123	0.650453	5997	2.14454e-13	0.946612	7.49467e-16	0.00330769	0.0500808
19615_213_NT5C3A_5NT3	proximal	Sex-combined	1	21	IVW-MRE	0.361803	0.182681	0.0476452	-0.0216274	0.0172541	0.210036	5997	2.14454e-13	0.946612	7.49467e-16	0.00330769	0.0500808
19615_213_NT5C3A_5NT3	proximal	Sex-combined	1	21	Weighted mode	0.361803	0.182681	0.0476452	0.0169332	0.035566	0.639158	5997	2.14454e-13	0.946612	7.49467e-16	0.00330769	0.0500808
19615_213_NT5C3A_5NT3	distal	Male	1	9	MR Egger	-0.088968	0.256228	0.728424	0.132845	0.15771	0.427438	5993	2.23511e-13	0.986586	4.81202e-16	0.00212393	0.0112896
19615_213_NT5C3A_5NT3	distal	Male	1	9	Weighted median	-0.088968	0.256228	0.728424	-0.0158133	0.026456	0.550026	5993	2.23511e-13	0.986586	4.81202e-16	0.00212393	0.0112896
19615_213_NT5C3A_5NT3	distal	Male	1	9	IVW-MRE	-0.088968	0.256228	0.728424	0.00964454	0.0327092	0.768103	5993	2.23511e-13	0.986586	4.81202e-16	0.00212393	0.0112896
19615_213_NT5C3A_5NT3	distal	Male	1	9	Weighted mode	-0.088968	0.256228	0.728424	-0.0140449	0.0324455	0.676538	5993	2.23511e-13	0.986586	4.81202e-16	0.00212393	0.0112896
19615_213_NT5C3A_5NT3	overall	Female	1	23	MR Egger	0.024911	0.168446	0.882432	-0.0240043	0.0640432	0.711557	5997	2.24463e-13	0.990791	4.7829e-16	0.00211112	0.00709785
19615_213_NT5C3A_5NT3	overall	Female	1	23	Weighted median	0.024911	0.168446	0.882432	-0.0246385	0.0256689	0.337127	5997	2.24463e-13	0.990791	4.7829e-16	0.00211112	0.00709785
19615_213_NT5C3A_5NT3	overall	Female	1	23	IVW-MRE	0.024911	0.168446	0.882432	-0.0219821	0.017369	0.205659	5997	2.24463e-13	0.990791	4.7829e-16	0.00211112	0.00709785
19615_213_NT5C3A_5NT3	overall	Female	1	23	Weighted mode	0.024911	0.168446	0.882432	-0.0295988	0.0381957	0.446633	5997	2.24463e-13	0.990791	4.7829e-16	0.00211112	0.00709785
19615_213_NT5C3A_5NT3	distal	Sex-combined	1	23	MR Egger	-0.142349	0.183867	0.438816	0.0325299	0.0766392	0.675551	5997	2.23896e-13	0.988287	3.68348e-16	0.0016258	0.0100868
19615_213_NT5C3A_5NT3	distal	Sex-combined	1	23	Weighted median	-0.142349	0.183867	0.438816	-0.0286685	0.0227733	0.208078	5997	2.23896e-13	0.988287	3.68348e-16	0.0016258	0.0100868
19615_213_NT5C3A_5NT3	distal	Sex-combined	1	23	IVW-MRE	-0.142349	0.183867	0.438816	-0.00435197	0.0213242	0.838286	5997	2.23896e-13	0.988287	3.68348e-16	0.0016258	0.0100868
19615_213_NT5C3A_5NT3	distal	Sex-combined	1	23	Weighted mode	-0.142349	0.183867	0.438816	-0.0319692	0.0359325	0.383252	5997	2.23896e-13	0.988287	3.68348e-16	0.0016258	0.0100868
17682_1_CD46_CD46	rectal	Female	1	10	MR Egger	0.0154295	0.089658	0.863364	0.082936	0.0857433	0.361742	4889	3.52011e-181	0.987254	7.28937e-184	0.00204428	0.0107015
17682_1_CD46_CD46	rectal	Female	1	10	Weighted median	0.0154295	0.089658	0.863364	0.00249277	0.0231886	0.914393	4889	3.52011e-181	0.987254	7.28937e-184	0.00204428	0.0107015
17682_1_CD46_CD46	rectal	Female	1	10	IVW-MRE	0.0154295	0.089658	0.863364	-0.00629206	0.0139248	0.651371	4889	3.52011e-181	0.987254	7.28937e-184	0.00204428	0.0107015
17682_1_CD46_CD46	rectal	Female	1	10	Weighted mode	0.0154295	0.089658	0.863364	0.00601437	0.0339756	0.863412	4889	3.52011e-181	0.987254	7.28937e-184	0.00204428	0.0107015
17682_1_CD46_CD46	proximal	Female	1	8	MR Egger	-0.0542118	0.0800667	0.498353	0.12681	0.151142	0.43361	4889	3.51587e-181	0.98606	7.65681e-184	0.00214731	0.0117925
17682_1_CD46_CD46	proximal	Female	1	8	Weighted median	-0.0542118	0.0800667	0.498353	0.0680588	0.0326398	0.0370557	4889	3.51587e-181	0.98606	7.65681e-184	0.00214731	0.0117925
17682_1_CD46_CD46	proximal	Female	1	8	IVW-MRE	-0.0542118	0.0800667	0.498353	0.0401574	0.032143	0.211543	4889	3.51587e-181	0.98606	7.65681e-184	0.00214731	0.0117925
17682_1_CD46_CD46	proximal	Female	1	8	Weighted mode	-0.0542118	0.0800667	0.498353	0.0700657	0.0464059	0.174828	4889	3.51587e-181	0.98606	7.65681e-184	0.00214731	0.0117925
17682_1_CD46_CD46	overall	Male	1	28	MR Egger	-0.0237698	0.0529608	0.653562	0.0500084	0.0601198	0.41309	4891	3.53492e-181	0.991405	5.31608e-184	0.00149088	0.00710416
17682_1_CD46_CD46	overall	Male	1	28	Weighted median	-0.0237698	0.0529608	0.653562	-0.0047725	0.0260022	0.854373	4891	3.53492e-181	0.991405	5.31608e-184	0.00149088	0.00710416
17682_1_CD46_CD46	overall	Male	1	28	IVW-MRE	-0.0237698	0.0529608	0.653562	0.00197519	0.0185776	0.915328	4891	3.53492e-181	0.991405	5.31608e-184	0.00149088	0.00710416
17682_1_CD46_CD46	overall	Male	1	28	Weighted mode	-0.0237698	0.0529608	0.653562	-0.00610762	0.0519986	0.907367	4891	3.53492e-181	0.991405	5.31608e-184	0.00149088	0.00710416
17682_1_CD46_CD46	colon	Female	1	16	MR Egger	-0.102168	0.0638032	0.109309	0.150364	0.0926017	0.126719	4891	3.46385e-181	0.971474	7.05261e-184	0.00197771	0.0265485
17682_1_CD46_CD46	colon	Female	1	16	Weighted median	-0.102168	0.0638032	0.109309	0.0117705	0.0303752	0.698383	4891	3.46385e-181	0.971474	7.05261e-184	0.00197771	0.0265485
17682_1_CD46_CD46	colon	Female	1	16	IVW-MRE	-0.102168	0.0638032	0.109309	0.0164307	0.0243944	0.500601	4891	3.46385e-181	0.971474	7.05261e-184	0.00197771	0.0265485
17682_1_CD46_CD46	colon	Female	1	16	Weighted mode	-0.102168	0.0638032	0.109309	-0.0311107	0.0543332	0.575405	4891	3.46385e-181	0.971474	7.05261e-184	0.00197771	0.0265485
17682_1_CD46_CD46	distal	Female	1	8	MR Egger	-0.11593	0.087156	0.183471	-0.153892	0.221849	0.513827	4889	3.47043e-181	0.973317	7.43427e-184	0.00208477	0.0245987
17682_1_CD46_CD46	distal	Female	1	8	Weighted median	-0.11593	0.087156	0.183471	0.00104161	0.0299083	0.972218	4889	3.47043e-181	0.973317	7.43427e-184	0.00208477	0.0245987
17682_1_CD46_CD46	distal	Female	1	8	IVW-MRE	-0.11593	0.087156	0.183471	-0.00943248	0.018533	0.610784	4889	3.47043e-181	0.973317	7.43427e-184	0.00208477	0.0245987
17682_1_CD46_CD46	distal	Female	1	8	Weighted mode	-0.11593	0.087156	0.183471	0.00637374	0.0520826	0.906039	4889	3.47043e-181	0.973317	7.43427e-184	0.00208477	0.0245987
17682_1_CD46_CD46	proximal	Male	1	3	MR Egger	-0.0179316	0.0859049	0.834653	0.404812	0.465733	0.544478	4889	3.51462e-181	0.985711	1.16984e-183	0.00328084	0.0110078
17682_1_CD46_CD46	proximal	Male	1	3	Weighted median	-0.0179316	0.0859049	0.834653	0.0179837	0.042547	0.67253	4889	3.51462e-181	0.985711	1.16984e-183	0.00328084	0.0110078
17682_1_CD46_CD46	proximal	Male	1	3	IVW-MRE	-0.0179316	0.0859049	0.834653	0.0152577	0.047776	0.749454	4889	3.51462e-181	0.985711	1.16984e-183	0.00328084	0.0110078
17682_1_CD46_CD46	proximal	Male	1	3	Weighted mode	-0.0179316	0.0859049	0.834653	0.0378972	0.0640325	0.613947	4889	3.51462e-181	0.985711	1.16984e-183	0.00328084	0.0110078
17682_1_CD46_CD46	colon	Sex-combined	1	39	MR Egger	-0.0733945	0.0454545	0.10638	0.135857	0.0575194	0.0235533	4891	3.48196e-181	0.97655	5.09934e-184	0.00142994	0.0220203
17682_1_CD46_CD46	colon	Sex-combined	1	39	Weighted median	-0.0733945	0.0454545	0.10638	0.00367862	0.0252933	0.884365	4891	3.48196e-181	0.97655	5.09934e-184	0.00142994	0.0220203
17682_1_CD46_CD46	colon	Sex-combined	1	39	IVW-MRE	-0.0733945	0.0454545	0.10638	0.00971415	0.018294	0.595418	4891	3.48196e-181	0.97655	5.09934e-184	0.00142994	0.0220203
17682_1_CD46_CD46	colon	Sex-combined	1	39	Weighted mode	-0.0733945	0.0454545	0.10638	-0.0167065	0.0491592	0.735844	4891	3.48196e-181	0.97655	5.09934e-184	0.00142994	0.0220203
17682_1_CD46_CD46	overall	Sex-combined	1	62	MR Egger	-0.0354462	0.0379483	0.35027	0.046176	0.0432927	0.290425	4891	3.53436e-181	0.991249	5.07067e-184	0.00142205	0.00732925
17682_1_CD46_CD46	overall	Sex-combined	1	62	Weighted median	-0.0354462	0.0379483	0.35027	-0.00219179	0.023179	0.924665	4891	3.53436e-181	0.991249	5.07067e-184	0.00142205	0.00732925
17682_1_CD46_CD46	overall	Sex-combined	1	62	IVW-MRE	-0.0354462	0.0379483	0.35027	-0.00642178	0.0153058	0.674804	4891	3.53436e-181	0.991249	5.07067e-184	0.00142205	0.00732925
17682_1_CD46_CD46	overall	Sex-combined	1	62	Weighted mode	-0.0354462	0.0379483	0.35027	0.0160415	0.0415426	0.700732	4891	3.53436e-181	0.991249	5.07067e-184	0.00142205	0.00732925
17682_1_CD46_CD46	rectal	Sex-combined	1	24	MR Egger	0.0233528	0.058382	0.689157	0.0327535	0.0484754	0.50629	4891	3.53349e-181	0.991006	5.75764e-184	0.00161472	0.00737964
17682_1_CD46_CD46	rectal	Sex-combined	1	24	Weighted median	0.0233528	0.058382	0.689157	0.00352718	0.0222943	0.874291	4891	3.53349e-181	0.991006	5.75764e-184	0.00161472	0.00737964
17682_1_CD46_CD46	rectal	Sex-combined	1	24	IVW-MRE	0.0233528	0.058382	0.689157	-0.00579415	0.015125	0.701657	4891	3.53349e-181	0.991006	5.75764e-184	0.00161472	0.00737964
17682_1_CD46_CD46	rectal	Sex-combined	1	24	Weighted mode	0.0233528	0.058382	0.689157	0.00321954	0.0339103	0.925183	4891	3.53349e-181	0.991006	5.75764e-184	0.00161472	0.00737964
17682_1_CD46_CD46	colon	Male	1	20	MR Egger	-0.0492077	0.0650542	0.449403	0.195106	0.0795824	0.0246608	4890	3.5185e-181	0.986799	6.81235e-184	0.00191048	0.0112906
17682_1_CD46_CD46	colon	Male	1	20	Weighted median	-0.0492077	0.0650542	0.449403	0.0239393	0.0268973	0.373453	4890	3.5185e-181	0.986799	6.81235e-184	0.00191048	0.0112906
17682_1_CD46_CD46	colon	Male	1	20	IVW-MRE	-0.0492077	0.0650542	0.449403	0.0103612	0.0195142	0.595449	4890	3.5185e-181	0.986799	6.81235e-184	0.00191048	0.0112906
17682_1_CD46_CD46	colon	Male	1	20	Weighted mode	-0.0492077	0.0650542	0.449403	0.034252	0.0484637	0.488296	4890	3.5185e-181	0.986799	6.81235e-184	0.00191048	0.0112906
17682_1_CD46_CD46	rectal	Male	1	10	MR Egger	0.0500417	0.0779817	0.521061	-0.00308758	0.0810384	0.970541	4890	3.51847e-181	0.986791	7.64814e-184	0.00214489	0.0110642
17682_1_CD46_CD46	rectal	Male	1	10	Weighted median	0.0500417	0.0779817	0.521061	-0.0110783	0.0282451	0.694896	4890	3.51847e-181	0.986791	7.64814e-184	0.00214489	0.0110642
17682_1_CD46_CD46	rectal	Male	1	10	IVW-MRE	0.0500417	0.0779817	0.521061	-0.00507539	0.019624	0.795919	4890	3.51847e-181	0.986791	7.64814e-184	0.00214489	0.0110642
17682_1_CD46_CD46	rectal	Male	1	10	Weighted mode	0.0500417	0.0779817	0.521061	-0.0162335	0.0433464	0.716699	4890	3.51847e-181	0.986791	7.64814e-184	0.00214489	0.0110642
17682_1_CD46_CD46	proximal	Sex-combined	1	21	MR Egger	-0.0341952	0.058799	0.560863	0.160572	0.0767496	0.0500864	4891	3.52997e-181	0.990015	5.77402e-184	0.0016193	0.00836541
17682_1_CD46_CD46	proximal	Sex-combined	1	21	Weighted median	-0.0341952	0.058799	0.560863	0.0170099	0.0276948	0.539088	4891	3.52997e-181	0.990015	5.77402e-184	0.0016193	0.00836541
17682_1_CD46_CD46	proximal	Sex-combined	1	21	IVW-MRE	-0.0341952	0.058799	0.560863	0.020916	0.0208446	0.315656	4891	3.52997e-181	0.990015	5.77402e-184	0.0016193	0.00836541
17682_1_CD46_CD46	proximal	Sex-combined	1	21	Weighted mode	-0.0341952	0.058799	0.560863	0.0801197	0.0468579	0.102765	4891	3.52997e-181	0.990015	5.77402e-184	0.0016193	0.00836541
17682_1_CD46_CD46	distal	Male	1	9	MR Egger	-0.0859049	0.0829858	0.300587	0.113042	0.104962	0.317197	4889	3.49356e-181	0.979807	6.53605e-184	0.00183292	0.0183597
17682_1_CD46_CD46	distal	Male	1	9	Weighted median	-0.0859049	0.0829858	0.300587	0.0167817	0.0287064	0.558818	4889	3.49356e-181	0.979807	6.53605e-184	0.00183292	0.0183597
17682_1_CD46_CD46	distal	Male	1	9	IVW-MRE	-0.0859049	0.0829858	0.300587	0.0167607	0.0220899	0.448004	4889	3.49356e-181	0.979807	6.53605e-184	0.00183292	0.0183597
17682_1_CD46_CD46	distal	Male	1	9	Weighted mode	-0.0859049	0.0829858	0.300587	0.0616019	0.0465766	0.222527	4889	3.49356e-181	0.979807	6.53605e-184	0.00183292	0.0183597
17682_1_CD46_CD46	overall	Female	1	23	MR Egger	-0.0608841	0.0542118	0.261405	0.137892	0.0668504	0.0517265	4891	3.51476e-181	0.985754	6.4614e-184	0.00181205	0.0124342
17682_1_CD46_CD46	overall	Female	1	23	Weighted median	-0.0608841	0.0542118	0.261405	0.0105671	0.0271682	0.697311	4891	3.51476e-181	0.985754	6.4614e-184	0.00181205	0.0124342
17682_1_CD46_CD46	overall	Female	1	23	IVW-MRE	-0.0608841	0.0542118	0.261405	0.000771672	0.0193879	0.968251	4891	3.51476e-181	0.985754	6.4614e-184	0.00181205	0.0124342
17682_1_CD46_CD46	overall	Female	1	23	Weighted mode	-0.0608841	0.0542118	0.261405	0.00819785	0.0518805	0.875887	4891	3.51476e-181	0.985754	6.4614e-184	0.00181205	0.0124342
17682_1_CD46_CD46	distal	Sex-combined	1	23	MR Egger	-0.106339	0.059633	0.074551	0.0963892	0.0599914	0.123049	4891	3.42219e-181	0.959789	5.6617e-184	0.0015875	0.0386236
17682_1_CD46_CD46	distal	Sex-combined	1	23	Weighted median	-0.106339	0.059633	0.074551	-0.0086278	0.0245988	0.725783	4891	3.42219e-181	0.959789	5.6617e-184	0.0015875	0.0386236
17682_1_CD46_CD46	distal	Sex-combined	1	23	IVW-MRE	-0.106339	0.059633	0.074551	0.000609605	0.0164734	0.970481	4891	3.42219e-181	0.959789	5.6617e-184	0.0015875	0.0386236
17682_1_CD46_CD46	distal	Sex-combined	1	23	Weighted mode	-0.106339	0.059633	0.074551	-0.0131761	0.0511501	0.799113	4891	3.42219e-181	0.959789	5.6617e-184	0.0015875	0.0386236
3210_1_METAP1_METAP1	rectal	Female	1	10	MR Egger	0.238168	0.328244	0.468095	-0.00263146	0.0973215	0.979091	6065	1.09584e-07	0.979153	7.55625e-10	0.00675151	0.0140952
3210_1_METAP1_METAP1	rectal	Female	1	10	Weighted median	0.238168	0.328244	0.468095	0.00760988	0.0246808	0.75783	6065	1.09584e-07	0.979153	7.55625e-10	0.00675151	0.0140952
3210_1_METAP1_METAP1	rectal	Female	1	10	IVW-MRE	0.238168	0.328244	0.468095	0.00805906	0.0195626	0.680367	6065	1.09584e-07	0.979153	7.55625e-10	0.00675151	0.0140952
3210_1_METAP1_METAP1	rectal	Female	1	10	Weighted mode	0.238168	0.328244	0.468095	-0.00577163	0.0386279	0.88452	6065	1.09584e-07	0.979153	7.55625e-10	0.00675151	0.0140952
3210_1_METAP1_METAP1	proximal	Female	1	8	MR Egger	0.021374	0.29313	0.941872	0.194051	0.110761	0.130334	6065	1.10534e-07	0.987637	2.89227e-10	0.00258419	0.0097785
3210_1_METAP1_METAP1	proximal	Female	1	8	Weighted median	0.021374	0.29313	0.941872	0.0311551	0.0299516	0.298256	6065	1.10534e-07	0.987637	2.89227e-10	0.00258419	0.0097785
3210_1_METAP1_METAP1	proximal	Female	1	8	IVW-MRE	0.021374	0.29313	0.941872	0.0185576	0.0276823	0.502617	6065	1.10534e-07	0.987637	2.89227e-10	0.00258419	0.0097785
3210_1_METAP1_METAP1	proximal	Female	1	8	Weighted mode	0.021374	0.29313	0.941872	0.0575703	0.0461322	0.252177	6065	1.10534e-07	0.987637	2.89227e-10	0.00258419	0.0097785
3210_1_METAP1_METAP1	overall	Male	1	28	MR Egger	0.0274809	0.192366	0.886403	0.0177838	0.0642638	0.784175	6066	1.10878e-07	0.990711	3.29073e-10	0.00294026	0.00634835
3210_1_METAP1_METAP1	overall	Male	1	28	Weighted median	0.0274809	0.192366	0.886403	0.00691597	0.0261368	0.791313	6066	1.10878e-07	0.990711	3.29073e-10	0.00294026	0.00634835
3210_1_METAP1_METAP1	overall	Male	1	28	IVW-MRE	0.0274809	0.192366	0.886403	-0.0022822	0.0193931	0.90632	6066	1.10878e-07	0.990711	3.29073e-10	0.00294026	0.00634835
3210_1_METAP1_METAP1	overall	Male	1	28	Weighted mode	0.0274809	0.192366	0.886403	0.0240357	0.0502936	0.636562	6066	1.10878e-07	0.990711	3.29073e-10	0.00294026	0.00634835
3210_1_METAP1_METAP1	colon	Female	1	16	MR Egger	-0.0610687	0.235115	0.795064	0.133837	0.0961296	0.185566	6066	1.10791e-07	0.989938	2.56371e-10	0.00229065	0.00777114
3210_1_METAP1_METAP1	colon	Female	1	16	Weighted median	-0.0610687	0.235115	0.795064	0.0442873	0.0302514	0.143201	6066	1.10791e-07	0.989938	2.56371e-10	0.00229065	0.00777114
3210_1_METAP1_METAP1	colon	Female	1	16	IVW-MRE	-0.0610687	0.235115	0.795064	0.01983	0.0246954	0.421983	6066	1.10791e-07	0.989938	2.56371e-10	0.00229065	0.00777114
3210_1_METAP1_METAP1	colon	Female	1	16	Weighted mode	-0.0610687	0.235115	0.795064	0.0721541	0.043205	0.115641	6066	1.10791e-07	0.989938	2.56371e-10	0.00229065	0.00777114
3210_1_METAP1_METAP1	distal	Female	1	8	MR Egger	-0.155725	0.319084	0.625523	-0.27619	0.21749	0.251145	6065	1.10384e-07	0.986296	2.55057e-10	0.00227886	0.0114249
3210_1_METAP1_METAP1	distal	Female	1	8	Weighted median	-0.155725	0.319084	0.625523	0.0443866	0.0304881	0.14543	6065	1.10384e-07	0.986296	2.55057e-10	0.00227886	0.0114249
3210_1_METAP1_METAP1	distal	Female	1	8	IVW-MRE	-0.155725	0.319084	0.625523	0.0370529	0.018261	0.0424512	6065	1.10384e-07	0.986296	2.55057e-10	0.00227886	0.0114249
3210_1_METAP1_METAP1	distal	Female	1	8	Weighted mode	-0.155725	0.319084	0.625523	0.0500408	0.0473791	0.325969	6065	1.10384e-07	0.986296	2.55057e-10	0.00227886	0.0114249
3210_1_METAP1_METAP1	proximal	Male	1	3	MR Egger	0.175573	0.31145	0.572941	-0.016167	0.299206	0.965635	6065	1.10277e-07	0.985338	3.09387e-10	0.0027643	0.011898
3210_1_METAP1_METAP1	proximal	Male	1	3	Weighted median	0.175573	0.31145	0.572941	0.0654821	0.0368994	0.0759618	6065	1.10277e-07	0.985338	3.09387e-10	0.0027643	0.011898
3210_1_METAP1_METAP1	proximal	Male	1	3	IVW-MRE	0.175573	0.31145	0.572941	0.0596325	0.0152891	9.60668e-05	6065	1.10277e-07	0.985338	3.09387e-10	0.0027643	0.011898
3210_1_METAP1_METAP1	proximal	Male	1	3	Weighted mode	0.175573	0.31145	0.572941	0.0714501	0.0424058	0.234046	6065	1.10277e-07	0.985338	3.09387e-10	0.0027643	0.011898
3210_1_METAP1_METAP1	colon	Sex-combined	1	39	MR Egger	0.0381679	0.166412	0.818591	0.109127	0.0555025	0.056816	6066	1.11126e-07	0.99293	1.40773e-10	0.00125777	0.00581233
3210_1_METAP1_METAP1	colon	Sex-combined	1	39	Weighted median	0.0381679	0.166412	0.818591	0.0277452	0.0246478	0.260308	6066	1.11126e-07	0.99293	1.40773e-10	0.00125777	0.00581233
3210_1_METAP1_METAP1	colon	Sex-combined	1	39	IVW-MRE	0.0381679	0.166412	0.818591	0.0195621	0.0168913	0.246817	6066	1.11126e-07	0.99293	1.40773e-10	0.00125777	0.00581233
3210_1_METAP1_METAP1	colon	Sex-combined	1	39	Weighted mode	0.0381679	0.166412	0.818591	0.088333	0.037944	0.0253359	6066	1.11126e-07	0.99293	1.40773e-10	0.00125777	0.00581233
3210_1_METAP1_METAP1	overall	Sex-combined	1	62	MR Egger	0.0137405	0.137405	0.920344	0.0508682	0.0439262	0.251437	6066	1.11256e-07	0.994095	1.41265e-10	0.00126218	0.00464315
3210_1_METAP1_METAP1	overall	Sex-combined	1	62	Weighted median	0.0137405	0.137405	0.920344	0.00812639	0.0221991	0.714314	6066	1.11256e-07	0.994095	1.41265e-10	0.00126218	0.00464315
3210_1_METAP1_METAP1	overall	Sex-combined	1	62	IVW-MRE	0.0137405	0.137405	0.920344	-0.00118722	0.0154272	0.938658	6066	1.11256e-07	0.994095	1.41265e-10	0.00126218	0.00464315
3210_1_METAP1_METAP1	overall	Sex-combined	1	62	Weighted mode	0.0137405	0.137405	0.920344	0.0298848	0.0370638	0.423198	6066	1.11256e-07	0.994095	1.41265e-10	0.00126218	0.00464315
3210_1_METAP1_METAP1	rectal	Sex-combined	1	24	MR Egger	-0.0763359	0.21374	0.720985	0.0372284	0.0506191	0.469827	6066	1.10824e-07	0.990228	2.69888e-10	0.00241142	0.00736017
3210_1_METAP1_METAP1	rectal	Sex-combined	1	24	Weighted median	-0.0763359	0.21374	0.720985	-0.00962007	0.0222899	0.66604	6066	1.10824e-07	0.990228	2.69888e-10	0.00241142	0.00736017
3210_1_METAP1_METAP1	rectal	Sex-combined	1	24	IVW-MRE	-0.0763359	0.21374	0.720985	-0.0119569	0.0162294	0.46128	6066	1.10824e-07	0.990228	2.69888e-10	0.00241142	0.00736017
3210_1_METAP1_METAP1	rectal	Sex-combined	1	24	Weighted mode	-0.0763359	0.21374	0.720985	-0.0191886	0.0365695	0.604802	6066	1.10824e-07	0.990228	2.69888e-10	0.00241142	0.00736017
3210_1_METAP1_METAP1	colon	Male	1	20	MR Egger	0.157252	0.236641	0.50636	-0.0437022	0.079121	0.587505	6066	1.10584e-07	0.988093	2.2965e-10	0.00205187	0.00985538
3210_1_METAP1_METAP1	colon	Male	1	20	Weighted median	0.157252	0.236641	0.50636	0.00147254	0.0267798	0.956149	6066	1.10584e-07	0.988093	2.2965e-10	0.00205187	0.00985538
3210_1_METAP1_METAP1	colon	Male	1	20	IVW-MRE	0.157252	0.236641	0.50636	0.0028482	0.0179344	0.873817	6066	1.10584e-07	0.988093	2.2965e-10	0.00205187	0.00985538
3210_1_METAP1_METAP1	colon	Male	1	20	Weighted mode	0.157252	0.236641	0.50636	-0.00783161	0.049533	0.876039	6066	1.10584e-07	0.988093	2.2965e-10	0.00205187	0.00985538
3210_1_METAP1_METAP1	rectal	Male	1	10	MR Egger	-0.314504	0.285496	0.270634	0.115617	0.0792052	0.182493	6065	1.0942e-07	0.977681	6.74827e-10	0.00602951	0.0162893
3210_1_METAP1_METAP1	rectal	Male	1	10	Weighted median	-0.314504	0.285496	0.270634	0.0125936	0.028262	0.655884	6065	1.0942e-07	0.977681	6.74827e-10	0.00602951	0.0162893
3210_1_METAP1_METAP1	rectal	Male	1	10	IVW-MRE	-0.314504	0.285496	0.270634	0.0190544	0.0198391	0.336831	6065	1.0942e-07	0.977681	6.74827e-10	0.00602951	0.0162893
3210_1_METAP1_METAP1	rectal	Male	1	10	Weighted mode	-0.314504	0.285496	0.270634	-0.000908838	0.0418206	0.983136	6065	1.0942e-07	0.977681	6.74827e-10	0.00602951	0.0162893
3210_1_METAP1_METAP1	proximal	Sex-combined	1	21	MR Egger	0.0839695	0.215267	0.696484	0.119558	0.0714381	0.110596	6066	1.10824e-07	0.99023	1.98166e-10	0.00177056	0.00799892
3210_1_METAP1_METAP1	proximal	Sex-combined	1	21	Weighted median	0.0839695	0.215267	0.696484	0.0263102	0.0240033	0.273032	6066	1.10824e-07	0.99023	1.98166e-10	0.00177056	0.00799892
3210_1_METAP1_METAP1	proximal	Sex-combined	1	21	IVW-MRE	0.0839695	0.215267	0.696484	0.0191807	0.0187802	0.307102	6066	1.10824e-07	0.99023	1.98166e-10	0.00177056	0.00799892
3210_1_METAP1_METAP1	proximal	Sex-combined	1	21	Weighted mode	0.0839695	0.215267	0.696484	0.0640256	0.03946	0.120345	6066	1.10824e-07	0.99023	1.98166e-10	0.00177056	0.00799892
3210_1_METAP1_METAP1	distal	Male	1	9	MR Egger	0.174046	0.30229	0.564779	-0.114826	0.0961972	0.271493	6065	1.10314e-07	0.985677	2.64113e-10	0.00235978	0.0119632
3210_1_METAP1_METAP1	distal	Male	1	9	Weighted median	0.174046	0.30229	0.564779	0.00783522	0.0281675	0.780886	6065	1.10314e-07	0.985677	2.64113e-10	0.00235978	0.0119632
3210_1_METAP1_METAP1	distal	Male	1	9	IVW-MRE	0.174046	0.30229	0.564779	0.0096245	0.02127	0.650915	6065	1.10314e-07	0.985677	2.64113e-10	0.00235978	0.0119632
3210_1_METAP1_METAP1	distal	Male	1	9	Weighted mode	0.174046	0.30229	0.564779	-0.0431474	0.0518436	0.429405	6065	1.10314e-07	0.985677	2.64113e-10	0.00235978	0.0119632
3210_1_METAP1_METAP1	overall	Female	1	23	MR Egger	0.00916031	0.198473	0.963188	0.0395267	0.0666766	0.559638	6066	1.10984e-07	0.991659	1.90508e-10	0.00170216	0.00663902
3210_1_METAP1_METAP1	overall	Female	1	23	Weighted median	0.00916031	0.198473	0.963188	0.0367043	0.025325	0.147245	6066	1.10984e-07	0.991659	1.90508e-10	0.00170216	0.00663902
3210_1_METAP1_METAP1	overall	Female	1	23	IVW-MRE	0.00916031	0.198473	0.963188	0.0282203	0.0171057	0.0989927	6066	1.10984e-07	0.991659	1.90508e-10	0.00170216	0.00663902
3210_1_METAP1_METAP1	overall	Female	1	23	Weighted mode	0.00916031	0.198473	0.963188	0.05998	0.0435232	0.182024	6066	1.10984e-07	0.991659	1.90508e-10	0.00170216	0.00663902
3210_1_METAP1_METAP1	distal	Sex-combined	1	23	MR Egger	0.0274809	0.218321	0.899832	0.0588349	0.0602731	0.340107	6066	1.1094e-07	0.991265	1.58284e-10	0.00141422	0.00732063
3210_1_METAP1_METAP1	distal	Sex-combined	1	23	Weighted median	0.0274809	0.218321	0.899832	-0.00852933	0.024742	0.730297	6066	1.1094e-07	0.991265	1.58284e-10	0.00141422	0.00732063
3210_1_METAP1_METAP1	distal	Sex-combined	1	23	IVW-MRE	0.0274809	0.218321	0.899832	-0.00416562	0.0165589	0.801378	6066	1.1094e-07	0.991265	1.58284e-10	0.00141422	0.00732063
3210_1_METAP1_METAP1	distal	Sex-combined	1	23	Weighted mode	0.0274809	0.218321	0.899832	-0.00233335	0.0518956	0.964543	6066	1.1094e-07	0.991265	1.58284e-10	0.00141422	0.00732063
9863_1_TPM4_Tropomyosin_4	rectal	Female	1	10	MR Egger	0.215984	0.35	0.537171	0.00277224	0.0882489	0.975709	6212	2.91143e-09	0.948695	1.94509e-11	0.00633766	0.044967
9863_1_TPM4_Tropomyosin_4	rectal	Female	1	10	Weighted median	0.215984	0.35	0.537171	-0.0227141	0.0257584	0.377878	6212	2.91143e-09	0.948695	1.94509e-11	0.00633766	0.044967
9863_1_TPM4_Tropomyosin_4	rectal	Female	1	10	IVW-MRE	0.215984	0.35	0.537171	-0.0074069	0.0178437	0.67807	6212	2.91143e-09	0.948695	1.94509e-11	0.00633766	0.044967
9863_1_TPM4_Tropomyosin_4	rectal	Female	1	10	Weighted mode	0.215984	0.35	0.537171	-0.0380937	0.0451698	0.420885	6212	2.91143e-09	0.948695	1.94509e-11	0.00633766	0.044967
9863_1_TPM4_Tropomyosin_4	proximal	Female	1	8	MR Egger	-0.456557	0.296311	0.123365	0.0671683	0.127986	0.618534	6212	2.78822e-09	0.908546	1.29738e-11	0.00422665	0.0872269
9863_1_TPM4_Tropomyosin_4	proximal	Female	1	8	Weighted median	-0.456557	0.296311	0.123365	-0.0136885	0.0298863	0.646939	6212	2.78822e-09	0.908546	1.29738e-11	0.00422665	0.0872269
9863_1_TPM4_Tropomyosin_4	proximal	Female	1	8	IVW-MRE	-0.456557	0.296311	0.123365	-0.0136417	0.0268875	0.611902	6212	2.78822e-09	0.908546	1.29738e-11	0.00422665	0.0872269
9863_1_TPM4_Tropomyosin_4	proximal	Female	1	8	Weighted mode	-0.456557	0.296311	0.123365	-0.0150474	0.0421248	0.731462	6212	2.78822e-09	0.908546	1.29738e-11	0.00422665	0.0872269
9863_1_TPM4_Tropomyosin_4	overall	Male	1	28	MR Egger	0.00696721	0.202459	0.972548	0.0107613	0.0575061	0.853009	6221	2.96343e-09	0.965638	3.24325e-11	0.010568	0.0237936
9863_1_TPM4_Tropomyosin_4	overall	Male	1	28	Weighted median	0.00696721	0.202459	0.972548	0.0146877	0.0245848	0.550221	6221	2.96343e-09	0.965638	3.24325e-11	0.010568	0.0237936
9863_1_TPM4_Tropomyosin_4	overall	Male	1	28	IVW-MRE	0.00696721	0.202459	0.972548	0.00311846	0.0151388	0.836798	6221	2.96343e-09	0.965638	3.24325e-11	0.010568	0.0237936
9863_1_TPM4_Tropomyosin_4	overall	Male	1	28	Weighted mode	0.00696721	0.202459	0.972548	0.0181205	0.0422894	0.671695	6221	2.96343e-09	0.965638	3.24325e-11	0.010568	0.0237936
9863_1_TPM4_Tropomyosin_4	colon	Female	1	16	MR Egger	-0.142213	0.241803	0.556441	0.0906894	0.0933106	0.34759	6217	2.93799e-09	0.957353	2.85332e-11	0.00929729	0.0333502
9863_1_TPM4_Tropomyosin_4	colon	Female	1	16	Weighted median	-0.142213	0.241803	0.556441	0.0398266	0.0293693	0.175078	6217	2.93799e-09	0.957353	2.85332e-11	0.00929729	0.0333502
9863_1_TPM4_Tropomyosin_4	colon	Female	1	16	IVW-MRE	-0.142213	0.241803	0.556441	0.0156236	0.0234819	0.505829	6217	2.93799e-09	0.957353	2.85332e-11	0.00929729	0.0333502
9863_1_TPM4_Tropomyosin_4	colon	Female	1	16	Weighted mode	-0.142213	0.241803	0.556441	0.0618082	0.0424343	0.165851	6217	2.93799e-09	0.957353	2.85332e-11	0.00929729	0.0333502
9863_1_TPM4_Tropomyosin_4	distal	Female	1	8	MR Egger	0.261475	0.336885	0.437657	-0.270615	0.214745	0.254401	6212	2.89331e-09	0.942788	3.3403e-11	0.0108839	0.0463279
9863_1_TPM4_Tropomyosin_4	distal	Female	1	8	Weighted median	0.261475	0.336885	0.437657	-0.00983596	0.0296073	0.739727	6212	2.89331e-09	0.942788	3.3403e-11	0.0108839	0.0463279
9863_1_TPM4_Tropomyosin_4	distal	Female	1	8	IVW-MRE	0.261475	0.336885	0.437657	0.0112764	0.0181222	0.533783	6212	2.89331e-09	0.942788	3.3403e-11	0.0108839	0.0463279
9863_1_TPM4_Tropomyosin_4	distal	Female	1	8	Weighted mode	0.261475	0.336885	0.437657	-0.0172591	0.0439747	0.706381	6212	2.89331e-09	0.942788	3.3403e-11	0.0108839	0.0463279
9863_1_TPM4_Tropomyosin_4	proximal	Male	1	3	MR Egger	0.469672	0.338525	0.165317	0.170862	0.301122	0.671429	6212	2.82968e-09	0.922051	7.89316e-12	0.00257123	0.0753774
9863_1_TPM4_Tropomyosin_4	proximal	Male	1	3	Weighted median	0.469672	0.338525	0.165317	0.0157339	0.0401387	0.695067	6212	2.82968e-09	0.922051	7.89316e-12	0.00257123	0.0753774
9863_1_TPM4_Tropomyosin_4	proximal	Male	1	3	IVW-MRE	0.469672	0.338525	0.165317	0.0292043	0.0214971	0.174299	6212	2.82968e-09	0.922051	7.89316e-12	0.00257123	0.0753774
9863_1_TPM4_Tropomyosin_4	proximal	Male	1	3	Weighted mode	0.469672	0.338525	0.165317	0.00910319	0.0479157	0.866857	6212	2.82968e-09	0.922051	7.89316e-12	0.00257123	0.0753774
9863_1_TPM4_Tropomyosin_4	colon	Sex-combined	1	39	MR Egger	-0.0295082	0.171311	0.863242	0.0663905	0.0551214	0.236067	6224	2.42467e-09	0.790078	5.94024e-10	0.193562	0.0163594
9863_1_TPM4_Tropomyosin_4	colon	Sex-combined	1	39	Weighted median	-0.0295082	0.171311	0.863242	0.0247651	0.0246171	0.31441	6224	2.42467e-09	0.790078	5.94024e-10	0.193562	0.0163594
9863_1_TPM4_Tropomyosin_4	colon	Sex-combined	1	39	IVW-MRE	-0.0295082	0.171311	0.863242	0.0118719	0.0159204	0.455846	6224	2.42467e-09	0.790078	5.94024e-10	0.193562	0.0163594
9863_1_TPM4_Tropomyosin_4	colon	Sex-combined	1	39	Weighted mode	-0.0295082	0.171311	0.863242	0.0296901	0.0399347	0.461772	6224	2.42467e-09	0.790078	5.94024e-10	0.193562	0.0163594
9863_1_TPM4_Tropomyosin_4	overall	Sex-combined	1	62	MR Egger	0.00819672	0.145082	0.954946	-0.00259225	0.0420845	0.951089	6224	5.01968e-11	0.0163566	3.01782e-09	0.983354	0.000289827
9863_1_TPM4_Tropomyosin_4	overall	Sex-combined	1	62	Weighted median	0.00819672	0.145082	0.954946	0.0110398	0.0212912	0.604099	6224	5.01968e-11	0.0163566	3.01782e-09	0.983354	0.000289827
9863_1_TPM4_Tropomyosin_4	overall	Sex-combined	1	62	IVW-MRE	0.00819672	0.145082	0.954946	-6.41174e-05	0.0129045	0.996036	6224	5.01968e-11	0.0163566	3.01782e-09	0.983354	0.000289827
9863_1_TPM4_Tropomyosin_4	overall	Sex-combined	1	62	Weighted mode	0.00819672	0.145082	0.954946	0.0183254	0.0375656	0.627424	6224	5.01968e-11	0.0163566	3.01782e-09	0.983354	0.000289827
9863_1_TPM4_Tropomyosin_4	rectal	Sex-combined	1	24	MR Egger	0.0495902	0.22541	0.825871	0.00951646	0.0476404	0.843506	6224	2.97542e-09	0.969547	1.24679e-11	0.00406243	0.0263902
9863_1_TPM4_Tropomyosin_4	rectal	Sex-combined	1	24	Weighted median	0.0495902	0.22541	0.825871	0.00553767	0.0220688	0.80187	6224	2.97542e-09	0.969547	1.24679e-11	0.00406243	0.0263902
9863_1_TPM4_Tropomyosin_4	rectal	Sex-combined	1	24	IVW-MRE	0.0495902	0.22541	0.825871	-0.0123966	0.0141284	0.380255	6224	2.97542e-09	0.969547	1.24679e-11	0.00406243	0.0263902
9863_1_TPM4_Tropomyosin_4	rectal	Sex-combined	1	24	Weighted mode	0.0495902	0.22541	0.825871	0.00965173	0.0386089	0.804816	6224	2.97542e-09	0.969547	1.24679e-11	0.00406243	0.0263902
9863_1_TPM4_Tropomyosin_4	colon	Male	1	20	MR Egger	0.0864754	0.247131	0.726401	0.0116762	0.0779944	0.882662	6219	2.95641e-09	0.963356	8.88964e-12	0.00289638	0.0337477
9863_1_TPM4_Tropomyosin_4	colon	Male	1	20	Weighted median	0.0864754	0.247131	0.726401	0.0202448	0.024786	0.414053	6219	2.95641e-09	0.963356	8.88964e-12	0.00289638	0.0337477
9863_1_TPM4_Tropomyosin_4	colon	Male	1	20	IVW-MRE	0.0864754	0.247131	0.726401	0.0130454	0.0119411	0.274622	6219	2.95641e-09	0.963356	8.88964e-12	0.00289638	0.0337477
9863_1_TPM4_Tropomyosin_4	colon	Male	1	20	Weighted mode	0.0864754	0.247131	0.726401	0.0198063	0.0430387	0.650597	6219	2.95641e-09	0.963356	8.88964e-12	0.00289638	0.0337477
9863_1_TPM4_Tropomyosin_4	rectal	Male	1	10	MR Egger	-0.10041	0.295492	0.734003	-0.0130002	0.0770939	0.870275	6212	2.95415e-09	0.96262	7.72321e-12	0.00251629	0.0348641
9863_1_TPM4_Tropomyosin_4	rectal	Male	1	10	Weighted median	-0.10041	0.295492	0.734003	0.00802309	0.0266504	0.763376	6212	2.95415e-09	0.96262	7.72321e-12	0.00251629	0.0348641
9863_1_TPM4_Tropomyosin_4	rectal	Male	1	10	IVW-MRE	-0.10041	0.295492	0.734003	0.00784932	0.0186279	0.673481	6212	2.95415e-09	0.96262	7.72321e-12	0.00251629	0.0348641
9863_1_TPM4_Tropomyosin_4	rectal	Male	1	10	Weighted mode	-0.10041	0.295492	0.734003	0.000717935	0.0403948	0.986208	6212	2.95415e-09	0.96262	7.72321e-12	0.00251629	0.0348641
9863_1_TPM4_Tropomyosin_4	proximal	Sex-combined	1	21	MR Egger	-0.0413934	0.222131	0.852173	0.016195	0.0739907	0.829079	6224	2.97593e-09	0.969711	1.28929e-11	0.00420091	0.0260881
9863_1_TPM4_Tropomyosin_4	proximal	Sex-combined	1	21	Weighted median	-0.0413934	0.222131	0.852173	0.0140349	0.0249612	0.573933	6224	2.97593e-09	0.969711	1.28929e-11	0.00420091	0.0260881
9863_1_TPM4_Tropomyosin_4	proximal	Sex-combined	1	21	IVW-MRE	-0.0413934	0.222131	0.852173	0.0119782	0.0183433	0.513754	6224	2.97593e-09	0.969711	1.28929e-11	0.00420091	0.0260881
9863_1_TPM4_Tropomyosin_4	proximal	Sex-combined	1	21	Weighted mode	-0.0413934	0.222131	0.852173	0.0182349	0.0449321	0.689176	6224	2.97593e-09	0.969711	1.28929e-11	0.00420091	0.0260881
9863_1_TPM4_Tropomyosin_4	distal	Male	1	9	MR Egger	-0.0286885	0.319672	0.928491	-0.0342298	0.09483	0.728777	6212	2.94601e-09	0.959971	1.10987e-11	0.00361621	0.0364126
9863_1_TPM4_Tropomyosin_4	distal	Male	1	9	Weighted median	-0.0286885	0.319672	0.928491	0.00804879	0.025544	0.752689	6212	2.94601e-09	0.959971	1.10987e-11	0.00361621	0.0364126
9863_1_TPM4_Tropomyosin_4	distal	Male	1	9	IVW-MRE	-0.0286885	0.319672	0.928491	-0.00314516	0.015154	0.835583	6212	2.94601e-09	0.959971	1.10987e-11	0.00361621	0.0364126
9863_1_TPM4_Tropomyosin_4	distal	Male	1	9	Weighted mode	-0.0286885	0.319672	0.928491	0.0155215	0.0409803	0.714723	6212	2.94601e-09	0.959971	1.10987e-11	0.00361621	0.0364126
9863_1_TPM4_Tropomyosin_4	overall	Female	1	23	MR Egger	-0.0344262	0.211885	0.870931	0.0333465	0.0647906	0.612151	6221	2.86813e-09	0.934588	1.26349e-10	0.0411708	0.0242411
9863_1_TPM4_Tropomyosin_4	overall	Female	1	23	Weighted median	-0.0344262	0.211885	0.870931	0.030088	0.0262138	0.251054	6221	2.86813e-09	0.934588	1.26349e-10	0.0411708	0.0242411
9863_1_TPM4_Tropomyosin_4	overall	Female	1	23	IVW-MRE	-0.0344262	0.211885	0.870931	0.0158672	0.014798	0.283608	6221	2.86813e-09	0.934588	1.26349e-10	0.0411708	0.0242411
9863_1_TPM4_Tropomyosin_4	overall	Female	1	23	Weighted mode	-0.0344262	0.211885	0.870931	0.0375218	0.0420238	0.38159	6221	2.86813e-09	0.934588	1.26349e-10	0.0411708	0.0242411
9863_1_TPM4_Tropomyosin_4	distal	Sex-combined	1	23	MR Egger	0.0553279	0.226639	0.807136	0.0699489	0.0587267	0.246906	6224	2.74466e-09	0.894349	2.46207e-10	0.0802265	0.0254248
9863_1_TPM4_Tropomyosin_4	distal	Sex-combined	1	23	Weighted median	0.0553279	0.226639	0.807136	0.0170341	0.0220746	0.440316	6224	2.74466e-09	0.894349	2.46207e-10	0.0802265	0.0254248
9863_1_TPM4_Tropomyosin_4	distal	Sex-combined	1	23	IVW-MRE	0.0553279	0.226639	0.807136	0.00590517	0.0144222	0.68221	6224	2.74466e-09	0.894349	2.46207e-10	0.0802265	0.0254248
9863_1_TPM4_Tropomyosin_4	distal	Sex-combined	1	23	Weighted mode	0.0553279	0.226639	0.807136	0.0174359	0.0362509	0.635281	6224	2.74466e-09	0.894349	2.46207e-10	0.0802265	0.0254248
3810_50_FGR_FGR	rectal	Female	1	10	MR Egger	-0.0975065	0.163379	0.550634	0.0500125	0.0874307	0.583017	3381	6.05888e-53	0.971997	1.73196e-55	0.00277825	0.0252252
3810_50_FGR_FGR	rectal	Female	1	10	Weighted median	-0.0975065	0.163379	0.550634	0.0116496	0.0254516	0.647155	3381	6.05888e-53	0.971997	1.73196e-55	0.00277825	0.0252252
3810_50_FGR_FGR	rectal	Female	1	10	IVW-MRE	-0.0975065	0.163379	0.550634	0.00376677	0.0143304	0.792665	3381	6.05888e-53	0.971997	1.73196e-55	0.00277825	0.0252252
3810_50_FGR_FGR	rectal	Female	1	10	Weighted mode	-0.0975065	0.163379	0.550634	0.0166329	0.0350627	0.64653	3381	6.05888e-53	0.971997	1.73196e-55	0.00277825	0.0252252
3810_50_FGR_FGR	proximal	Female	1	8	MR Egger	-0.133978	0.14626	0.359651	0.0591127	0.0978611	0.567933	3381	6.04353e-53	0.969524	9.80601e-56	0.00157283	0.0289029
3810_50_FGR_FGR	proximal	Female	1	8	Weighted median	-0.133978	0.14626	0.359651	0.00420894	0.0294375	0.886307	3381	6.04353e-53	0.969524	9.80601e-56	0.00157283	0.0289029
3810_50_FGR_FGR	proximal	Female	1	8	IVW-MRE	-0.133978	0.14626	0.359651	0.0127482	0.0206299	0.536611	3381	6.04353e-53	0.969524	9.80601e-56	0.00157283	0.0289029
3810_50_FGR_FGR	proximal	Female	1	8	Weighted mode	-0.133978	0.14626	0.359651	0.0120744	0.0457776	0.799559	3381	6.04353e-53	0.969524	9.80601e-56	0.00157283	0.0289029
3810_50_FGR_FGR	overall	Male	1	28	MR Egger	-0.0163751	0.0915519	0.858046	0.0517565	0.0580753	0.380997	3383	5.44004e-53	0.872715	7.23763e-54	0.116109	0.011176
3810_50_FGR_FGR	overall	Male	1	28	Weighted median	-0.0163751	0.0915519	0.858046	0.0122848	0.0258535	0.634665	3383	5.44004e-53	0.872715	7.23763e-54	0.116109	0.011176
3810_50_FGR_FGR	overall	Male	1	28	IVW-MRE	-0.0163751	0.0915519	0.858046	0.0044451	0.0159059	0.77989	3383	5.44004e-53	0.872715	7.23763e-54	0.116109	0.011176
3810_50_FGR_FGR	overall	Male	1	28	Weighted mode	-0.0163751	0.0915519	0.858046	0.0226378	0.0441319	0.612153	3383	5.44004e-53	0.872715	7.23763e-54	0.116109	0.011176
3810_50_FGR_FGR	colon	Female	1	16	MR Egger	0.0256792	0.117603	0.827153	0.0713184	0.0821652	0.400035	3382	6.1244e-53	0.982499	9.88467e-56	0.00158558	0.0159154
3810_50_FGR_FGR	colon	Female	1	16	Weighted median	0.0256792	0.117603	0.827153	0.0220966	0.0282525	0.43415	3382	6.1244e-53	0.982499	9.88467e-56	0.00158558	0.0159154
3810_50_FGR_FGR	colon	Female	1	16	IVW-MRE	0.0256792	0.117603	0.827153	0.0185919	0.0191876	0.332567	3382	6.1244e-53	0.982499	9.88467e-56	0.00158558	0.0159154
3810_50_FGR_FGR	colon	Female	1	16	Weighted mode	0.0256792	0.117603	0.827153	0.0766068	0.0518411	0.160171	3382	6.1244e-53	0.982499	9.88467e-56	0.00158558	0.0159154
3810_50_FGR_FGR	distal	Female	1	8	MR Egger	0.167473	0.163007	0.304233	-0.308925	0.217313	0.204983	3381	5.98163e-53	0.959599	1.25015e-55	0.00200516	0.0383956
3810_50_FGR_FGR	distal	Female	1	8	Weighted median	0.167473	0.163007	0.304233	0.0231329	0.0299943	0.440564	3381	5.98163e-53	0.959599	1.25015e-55	0.00200516	0.0383956
3810_50_FGR_FGR	distal	Female	1	8	IVW-MRE	0.167473	0.163007	0.304233	0.0187104	0.0184909	0.311602	3381	5.98163e-53	0.959599	1.25015e-55	0.00200516	0.0383956
3810_50_FGR_FGR	distal	Female	1	8	Weighted mode	0.167473	0.163007	0.304233	0.0449513	0.0452821	0.353926	3381	5.98163e-53	0.959599	1.25015e-55	0.00200516	0.0383956
3810_50_FGR_FGR	proximal	Male	1	3	MR Egger	-0.0349833	0.155936	0.82249	0.310726	0.379564	0.563277	3382	5.95301e-53	0.955015	1.50052e-54	0.024072	0.0209128
3810_50_FGR_FGR	proximal	Male	1	3	Weighted median	-0.0349833	0.155936	0.82249	0.0237158	0.0413032	0.565842	3382	5.95301e-53	0.955015	1.50052e-54	0.024072	0.0209128
3810_50_FGR_FGR	proximal	Male	1	3	IVW-MRE	-0.0349833	0.155936	0.82249	0.0267753	0.0370004	0.469281	3382	5.95301e-53	0.955015	1.50052e-54	0.024072	0.0209128
3810_50_FGR_FGR	proximal	Male	1	3	Weighted mode	-0.0349833	0.155936	0.82249	0.0381552	0.0568195	0.571065	3382	5.95301e-53	0.955015	1.50052e-54	0.024072	0.0209128
3810_50_FGR_FGR	colon	Sex-combined	1	39	MR Egger	0.0487533	0.0829922	0.556906	0.100228	0.0548803	0.0758817	3383	5.41037e-53	0.867962	7.5292e-54	0.120788	0.01125
3810_50_FGR_FGR	colon	Sex-combined	1	39	Weighted median	0.0487533	0.0829922	0.556906	0.0270241	0.0231825	0.243731	3383	5.41037e-53	0.867962	7.5292e-54	0.120788	0.01125
3810_50_FGR_FGR	colon	Sex-combined	1	39	IVW-MRE	0.0487533	0.0829922	0.556906	0.0217897	0.015535	0.160731	3383	5.41037e-53	0.867962	7.5292e-54	0.120788	0.01125
3810_50_FGR_FGR	colon	Sex-combined	1	39	Weighted mode	0.0487533	0.0829922	0.556906	0.0645572	0.0385868	0.102534	3383	5.41037e-53	0.867962	7.5292e-54	0.120788	0.01125
3810_50_FGR_FGR	overall	Sex-combined	1	62	MR Egger	-0.0461481	0.0655006	0.481093	0.0482797	0.0425292	0.2608	3383	5.08577e-53	0.815876	1.08853e-53	0.174625	0.00949937
3810_50_FGR_FGR	overall	Sex-combined	1	62	Weighted median	-0.0461481	0.0655006	0.481093	0.00814356	0.0208804	0.69653	3383	5.08577e-53	0.815876	1.08853e-53	0.174625	0.00949937
3810_50_FGR_FGR	overall	Sex-combined	1	62	IVW-MRE	-0.0461481	0.0655006	0.481093	0.000580739	0.0132151	0.964948	3383	5.08577e-53	0.815876	1.08853e-53	0.174625	0.00949937
3810_50_FGR_FGR	overall	Sex-combined	1	62	Weighted mode	-0.0461481	0.0655006	0.481093	0.0139936	0.034788	0.688902	3383	5.08577e-53	0.815876	1.08853e-53	0.174625	0.00949937
3810_50_FGR_FGR	rectal	Sex-combined	1	24	MR Egger	-0.073316	0.105694	0.487894	0.0538139	0.0482213	0.276473	3383	6.10024e-53	0.978625	1.76234e-55	0.00282704	0.0185483
3810_50_FGR_FGR	rectal	Sex-combined	1	24	Weighted median	-0.073316	0.105694	0.487894	0.0120293	0.0214906	0.575653	3383	6.10024e-53	0.978625	1.76234e-55	0.00282704	0.0185483
3810_50_FGR_FGR	rectal	Sex-combined	1	24	IVW-MRE	-0.073316	0.105694	0.487894	0.00320866	0.0129785	0.804732	3383	6.10024e-53	0.978625	1.76234e-55	0.00282704	0.0185483
3810_50_FGR_FGR	rectal	Sex-combined	1	24	Weighted mode	-0.073316	0.105694	0.487894	0.0148074	0.0283831	0.606868	3383	6.10024e-53	0.978625	1.76234e-55	0.00282704	0.0185483
3810_50_FGR_FGR	colon	Male	1	20	MR Egger	0.0591738	0.117975	0.615965	0.124104	0.0787548	0.132479	3383	5.59586e-53	0.897715	5.40673e-54	0.0867373	0.015548
3810_50_FGR_FGR	colon	Male	1	20	Weighted median	0.0591738	0.117975	0.615965	0.036442	0.0260747	0.162233	3383	5.59586e-53	0.897715	5.40673e-54	0.0867373	0.015548
3810_50_FGR_FGR	colon	Male	1	20	IVW-MRE	0.0591738	0.117975	0.615965	0.032407	0.017458	0.0634138	3383	5.59586e-53	0.897715	5.40673e-54	0.0867373	0.015548
3810_50_FGR_FGR	colon	Male	1	20	Weighted mode	0.0591738	0.117975	0.615965	0.0418758	0.039469	0.302001	3383	5.59586e-53	0.897715	5.40673e-54	0.0867373	0.015548
3810_50_FGR_FGR	rectal	Male	1	10	MR Egger	-0.059546	0.139561	0.669622	-0.023635	0.078612	0.771344	3382	6.08821e-53	0.976691	1.7567e-55	0.00281795	0.0204912
3810_50_FGR_FGR	rectal	Male	1	10	Weighted median	-0.059546	0.139561	0.669622	0.0163195	0.0269227	0.544408	3382	6.08821e-53	0.976691	1.7567e-55	0.00281795	0.0204912
3810_50_FGR_FGR	rectal	Male	1	10	IVW-MRE	-0.059546	0.139561	0.669622	0.0127397	0.0191609	0.506127	3382	6.08821e-53	0.976691	1.7567e-55	0.00281795	0.0204912
3810_50_FGR_FGR	rectal	Male	1	10	Weighted mode	-0.059546	0.139561	0.669622	0.0218178	0.0391121	0.590565	3382	6.08821e-53	0.976691	1.7567e-55	0.00281795	0.0204912
3810_50_FGR_FGR	proximal	Sex-combined	1	21	MR Egger	-0.0762933	0.106811	0.475051	0.0475434	0.0691258	0.499902	3383	6.08068e-53	0.975497	3.25203e-55	0.00521688	0.0192866
3810_50_FGR_FGR	proximal	Sex-combined	1	21	Weighted median	-0.0762933	0.106811	0.475051	0.0342121	0.0235243	0.145856	3383	6.08068e-53	0.975497	3.25203e-55	0.00521688	0.0192866
3810_50_FGR_FGR	proximal	Sex-combined	1	21	IVW-MRE	-0.0762933	0.106811	0.475051	0.0241328	0.0157865	0.126339	3383	6.08068e-53	0.975497	3.25203e-55	0.00521688	0.0192866
3810_50_FGR_FGR	proximal	Sex-combined	1	21	Weighted mode	-0.0762933	0.106811	0.475051	0.0448622	0.0409995	0.286866	3383	6.08068e-53	0.975497	3.25203e-55	0.00521688	0.0192866
3810_50_FGR_FGR	distal	Male	1	9	MR Egger	0.164868	0.152587	0.279925	0.0098588	0.0933325	0.918838	3382	6.01866e-53	0.965544	1.2978e-55	0.00208168	0.032374
3810_50_FGR_FGR	distal	Male	1	9	Weighted median	0.164868	0.152587	0.279925	0.0329258	0.0258166	0.202178	3382	6.01866e-53	0.965544	1.2978e-55	0.00208168	0.032374
3810_50_FGR_FGR	distal	Male	1	9	IVW-MRE	0.164868	0.152587	0.279925	0.019219	0.0165644	0.245943	3382	6.01866e-53	0.965544	1.2978e-55	0.00208168	0.032374
3810_50_FGR_FGR	distal	Male	1	9	Weighted mode	0.164868	0.152587	0.279925	0.036671	0.0390455	0.375122	3382	6.01866e-53	0.965544	1.2978e-55	0.00208168	0.032374
3810_50_FGR_FGR	overall	Female	1	23	MR Egger	-0.0833643	0.0949014	0.37971	0.0842357	0.0658502	0.21478	3383	6.11254e-53	0.980601	9.08943e-56	0.00145799	0.017941
3810_50_FGR_FGR	overall	Female	1	23	Weighted median	-0.0833643	0.0949014	0.37971	0.0133295	0.0251316	0.595845	3383	6.11254e-53	0.980601	9.08943e-56	0.00145799	0.017941
3810_50_FGR_FGR	overall	Female	1	23	IVW-MRE	-0.0833643	0.0949014	0.37971	0.016632	0.0135308	0.218998	3383	6.11254e-53	0.980601	9.08943e-56	0.00145799	0.017941
3810_50_FGR_FGR	overall	Female	1	23	Weighted mode	-0.0833643	0.0949014	0.37971	-0.0295432	0.0492051	0.554369	3383	6.11254e-53	0.980601	9.08943e-56	0.00145799	0.017941
3810_50_FGR_FGR	distal	Sex-combined	1	23	MR Egger	0.176777	0.110904	0.110945	0.100953	0.0592667	0.103254	3383	5.89085e-53	0.94503	3.22835e-55	0.00517854	0.0497914
3810_50_FGR_FGR	distal	Sex-combined	1	23	Weighted median	0.176777	0.110904	0.110945	0.0134551	0.0237415	0.570893	3383	5.89085e-53	0.94503	3.22835e-55	0.00517854	0.0497914
3810_50_FGR_FGR	distal	Sex-combined	1	23	IVW-MRE	0.176777	0.110904	0.110945	0.0106786	0.0143865	0.457927	3383	5.89085e-53	0.94503	3.22835e-55	0.00517854	0.0497914
3810_50_FGR_FGR	distal	Sex-combined	1	23	Weighted mode	0.176777	0.110904	0.110945	0.0263569	0.0392166	0.508527	3383	5.89085e-53	0.94503	3.22835e-55	0.00517854	0.0497914
6927_7_NDST1_NDST1	rectal	Female	1	10	MR Egger	0.23306	0.162323	0.151065	-0.027284	0.0954578	0.782275	5701	4.5634e-50	0.9618	2.49262e-52	0.00525321	0.0329472
6927_7_NDST1_NDST1	rectal	Female	1	10	Weighted median	0.23306	0.162323	0.151065	0.0162026	0.0255145	0.525406	5701	4.5634e-50	0.9618	2.49262e-52	0.00525321	0.0329472
6927_7_NDST1_NDST1	rectal	Female	1	10	IVW-MRE	0.23306	0.162323	0.151065	-0.0139503	0.0192102	0.467721	5701	4.5634e-50	0.9618	2.49262e-52	0.00525321	0.0329472
6927_7_NDST1_NDST1	rectal	Female	1	10	Weighted mode	0.23306	0.162323	0.151065	0.0185607	0.0345249	0.603887	5701	4.5634e-50	0.9618	2.49262e-52	0.00525321	0.0329472
6927_7_NDST1_NDST1	proximal	Female	1	8	MR Egger	0.221147	0.144453	0.125787	0.149692	0.106887	0.210907	5703	4.56322e-50	0.961762	1.00094e-52	0.00210926	0.0361291
6927_7_NDST1_NDST1	proximal	Female	1	8	Weighted median	0.221147	0.144453	0.125787	0.0158653	0.0305516	0.603554	5703	4.56322e-50	0.961762	1.00094e-52	0.00210926	0.0361291
6927_7_NDST1_NDST1	proximal	Female	1	8	IVW-MRE	0.221147	0.144453	0.125787	0.00897481	0.0252892	0.722674	5703	4.56322e-50	0.961762	1.00094e-52	0.00210926	0.0361291
6927_7_NDST1_NDST1	proximal	Female	1	8	Weighted mode	0.221147	0.144453	0.125787	0.023704	0.0414434	0.585239	5703	4.56322e-50	0.961762	1.00094e-52	0.00210926	0.0361291
6927_7_NDST1_NDST1	overall	Male	1	28	MR Egger	0.069248	0.095309	0.467494	-0.0561324	0.0662981	0.404907	5705	4.67001e-50	0.984269	3.89952e-52	0.00821869	0.00751261
6927_7_NDST1_NDST1	overall	Male	1	28	Weighted median	0.069248	0.095309	0.467494	0.0014817	0.0267169	0.955773	5705	4.67001e-50	0.984269	3.89952e-52	0.00821869	0.00751261
6927_7_NDST1_NDST1	overall	Male	1	28	IVW-MRE	0.069248	0.095309	0.467494	-0.0240035	0.0202933	0.236877	5705	4.67001e-50	0.984269	3.89952e-52	0.00821869	0.00751261
6927_7_NDST1_NDST1	overall	Male	1	28	Weighted mode	0.069248	0.095309	0.467494	0.0277827	0.0533518	0.606789	5705	4.67001e-50	0.984269	3.89952e-52	0.00821869	0.00751261
6927_7_NDST1_NDST1	colon	Female	1	16	MR Egger	0.110201	0.115413	0.339659	0.0842381	0.0985235	0.406943	5705	4.67131e-50	0.984543	1.0455e-52	0.00220339	0.0132539
6927_7_NDST1_NDST1	colon	Female	1	16	Weighted median	0.110201	0.115413	0.339659	0.0188535	0.0309605	0.542555	5705	4.67131e-50	0.984543	1.0455e-52	0.00220339	0.0132539
6927_7_NDST1_NDST1	colon	Female	1	16	IVW-MRE	0.110201	0.115413	0.339659	-0.00177778	0.0248566	0.942983	5705	4.67131e-50	0.984543	1.0455e-52	0.00220339	0.0132539
6927_7_NDST1_NDST1	colon	Female	1	16	Weighted mode	0.110201	0.115413	0.339659	0.0231751	0.0399681	0.57063	5705	4.67131e-50	0.984543	1.0455e-52	0.00220339	0.0132539
6927_7_NDST1_NDST1	distal	Female	1	8	MR Egger	0.0714818	0.157856	0.650671	-0.256353	0.22309	0.294252	5702	4.67447e-50	0.985209	1.48113e-52	0.00312157	0.0116693
6927_7_NDST1_NDST1	distal	Female	1	8	Weighted median	0.0714818	0.157856	0.650671	-0.0122011	0.0318357	0.701532	5702	4.67447e-50	0.985209	1.48113e-52	0.00312157	0.0116693
6927_7_NDST1_NDST1	distal	Female	1	8	IVW-MRE	0.0714818	0.157856	0.650671	-0.0243081	0.023255	0.29589	5702	4.67447e-50	0.985209	1.48113e-52	0.00312157	0.0116693
6927_7_NDST1_NDST1	distal	Female	1	8	Weighted mode	0.0714818	0.157856	0.650671	0.0136435	0.051943	0.800373	5702	4.67447e-50	0.985209	1.48113e-52	0.00312157	0.0116693
6927_7_NDST1_NDST1	proximal	Male	1	3	MR Egger	0.179449	0.153388	0.24204	0.170438	0.302162	0.673048	5704	4.62698e-50	0.9752	2.67267e-52	0.00563283	0.0191673
6927_7_NDST1_NDST1	proximal	Male	1	3	Weighted median	0.179449	0.153388	0.24204	0.0154459	0.0406663	0.704079	5704	4.62698e-50	0.9752	2.67267e-52	0.00563283	0.0191673
6927_7_NDST1_NDST1	proximal	Male	1	3	IVW-MRE	0.179449	0.153388	0.24204	0.00876984	0.0128106	0.493611	5704	4.62698e-50	0.9752	2.67267e-52	0.00563283	0.0191673
6927_7_NDST1_NDST1	proximal	Male	1	3	Weighted mode	0.179449	0.153388	0.24204	0.0195243	0.045078	0.707162	5704	4.62698e-50	0.9752	2.67267e-52	0.00563283	0.0191673
6927_7_NDST1_NDST1	colon	Sex-combined	1	39	MR Egger	0.0707372	0.0819062	0.387788	0.077717	0.0686447	0.26485	5705	4.68258e-50	0.986917	2.19628e-52	0.00462888	0.00845374
6927_7_NDST1_NDST1	colon	Sex-combined	1	39	Weighted median	0.0707372	0.0819062	0.387788	0.015154	0.0257182	0.555705	5705	4.68258e-50	0.986917	2.19628e-52	0.00462888	0.00845374
6927_7_NDST1_NDST1	colon	Sex-combined	1	39	IVW-MRE	0.0707372	0.0819062	0.387788	-0.012086	0.0209598	0.564192	5705	4.68258e-50	0.986917	2.19628e-52	0.00462888	0.00845374
6927_7_NDST1_NDST1	colon	Sex-combined	1	39	Weighted mode	0.0707372	0.0819062	0.387788	0.0242368	0.0417318	0.56482	5705	4.68258e-50	0.986917	2.19628e-52	0.00462888	0.00845374
6927_7_NDST1_NDST1	overall	Sex-combined	1	62	MR Egger	0.0945644	0.0677587	0.162834	-0.0607542	0.0476031	0.20678	5705	4.54623e-50	0.958181	1.46301e-51	0.0308348	0.010984
6927_7_NDST1_NDST1	overall	Sex-combined	1	62	Weighted median	0.0945644	0.0677587	0.162834	0.0208776	0.0234146	0.37258	5705	4.54623e-50	0.958181	1.46301e-51	0.0308348	0.010984
6927_7_NDST1_NDST1	overall	Sex-combined	1	62	IVW-MRE	0.0945644	0.0677587	0.162834	-0.00751179	0.0167327	0.653484	5705	4.54623e-50	0.958181	1.46301e-51	0.0308348	0.010984
6927_7_NDST1_NDST1	overall	Sex-combined	1	62	Weighted mode	0.0945644	0.0677587	0.162834	0.0226473	0.0421754	0.593236	5705	4.54623e-50	0.958181	1.46301e-51	0.0308348	0.010984
6927_7_NDST1_NDST1	rectal	Sex-combined	1	24	MR Egger	0.144453	0.105733	0.171877	-0.0509612	0.0512177	0.330559	5705	4.49137e-50	0.946618	1.80442e-51	0.0380305	0.015352
6927_7_NDST1_NDST1	rectal	Sex-combined	1	24	Weighted median	0.144453	0.105733	0.171877	0.0202596	0.0223991	0.36574	5705	4.49137e-50	0.946618	1.80442e-51	0.0380305	0.015352
6927_7_NDST1_NDST1	rectal	Sex-combined	1	24	IVW-MRE	0.144453	0.105733	0.171877	-0.0178297	0.0161994	0.271052	5705	4.49137e-50	0.946618	1.80442e-51	0.0380305	0.015352
6927_7_NDST1_NDST1	rectal	Sex-combined	1	24	Weighted mode	0.144453	0.105733	0.171877	0.0260368	0.0382381	0.502725	5705	4.49137e-50	0.946618	1.80442e-51	0.0380305	0.015352
6927_7_NDST1_NDST1	colon	Male	1	20	MR Egger	0.0342517	0.116902	0.769527	0.0693284	0.104368	0.514938	5705	4.57802e-50	0.964881	1.29184e-51	0.0272272	0.0078923
6927_7_NDST1_NDST1	colon	Male	1	20	Weighted median	0.0342517	0.116902	0.769527	0.00880867	0.0282964	0.755573	5705	4.57802e-50	0.964881	1.29184e-51	0.0272272	0.0078923
6927_7_NDST1_NDST1	colon	Male	1	20	IVW-MRE	0.0342517	0.116902	0.769527	0.00126136	0.0244584	0.95887	5705	4.57802e-50	0.964881	1.29184e-51	0.0272272	0.0078923
6927_7_NDST1_NDST1	colon	Male	1	20	Weighted mode	0.0342517	0.116902	0.769527	0.0315677	0.0505028	0.539361	5705	4.57802e-50	0.964881	1.29184e-51	0.0272272	0.0078923
6927_7_NDST1_NDST1	rectal	Male	1	10	MR Egger	0.0588235	0.14073	0.675955	-0.126189	0.0809371	0.157591	5705	4.67903e-50	0.986169	2.01531e-52	0.00424745	0.0095838
6927_7_NDST1_NDST1	rectal	Male	1	10	Weighted median	0.0588235	0.14073	0.675955	-0.0464785	0.0296769	0.117313	5705	4.67903e-50	0.986169	2.01531e-52	0.00424745	0.0095838
6927_7_NDST1_NDST1	rectal	Male	1	10	IVW-MRE	0.0588235	0.14073	0.675955	-0.0366738	0.0211431	0.0828208	5705	4.67903e-50	0.986169	2.01531e-52	0.00424745	0.0095838
6927_7_NDST1_NDST1	rectal	Male	1	10	Weighted mode	0.0588235	0.14073	0.675955	-0.067485	0.0473883	0.188156	5705	4.67903e-50	0.986169	2.01531e-52	0.00424745	0.0095838
6927_7_NDST1_NDST1	proximal	Sex-combined	1	21	MR Egger	0.183917	0.105733	0.081958	0.0869858	0.0911507	0.351913	5705	4.54164e-50	0.957214	3.65643e-52	0.00770608	0.0350802
6927_7_NDST1_NDST1	proximal	Sex-combined	1	21	Weighted median	0.183917	0.105733	0.081958	0.0168226	0.0258871	0.515791	5705	4.54164e-50	0.957214	3.65643e-52	0.00770608	0.0350802
6927_7_NDST1_NDST1	proximal	Sex-combined	1	21	IVW-MRE	0.183917	0.105733	0.081958	-0.00582955	0.0234295	0.803506	5705	4.54164e-50	0.957214	3.65643e-52	0.00770608	0.0350802
6927_7_NDST1_NDST1	proximal	Sex-combined	1	21	Weighted mode	0.183917	0.105733	0.081958	0.0265237	0.0332894	0.434946	5705	4.54164e-50	0.957214	3.65643e-52	0.00770608	0.0350802
6927_7_NDST1_NDST1	distal	Male	1	9	MR Egger	-0.0930752	0.149665	0.534014	-0.0790985	0.112514	0.504752	5705	4.65765e-50	0.981663	3.06202e-52	0.00645352	0.0118837
6927_7_NDST1_NDST1	distal	Male	1	9	Weighted median	-0.0930752	0.149665	0.534014	-0.0232669	0.0293352	0.427696	5705	4.65765e-50	0.981663	3.06202e-52	0.00645352	0.0118837
6927_7_NDST1_NDST1	distal	Male	1	9	IVW-MRE	-0.0930752	0.149665	0.534014	-0.00594373	0.02302	0.796254	5705	4.65765e-50	0.981663	3.06202e-52	0.00645352	0.0118837
6927_7_NDST1_NDST1	distal	Male	1	9	Weighted mode	-0.0930752	0.149665	0.534014	-0.0579919	0.053424	0.309323	5705	4.65765e-50	0.981663	3.06202e-52	0.00645352	0.0118837
6927_7_NDST1_NDST1	overall	Female	1	23	MR Egger	0.128816	0.0975428	0.186631	0.0518022	0.0673826	0.450586	5705	4.65575e-50	0.981264	8.11309e-53	0.00170977	0.0170266
6927_7_NDST1_NDST1	overall	Female	1	23	Weighted median	0.128816	0.0975428	0.186631	0.0113651	0.0277066	0.681664	5705	4.65575e-50	0.981264	8.11309e-53	0.00170977	0.0170266
6927_7_NDST1_NDST1	overall	Female	1	23	IVW-MRE	0.128816	0.0975428	0.186631	-0.0122171	0.0187336	0.514305	5705	4.65575e-50	0.981264	8.11309e-53	0.00170977	0.0170266
6927_7_NDST1_NDST1	overall	Female	1	23	Weighted mode	0.128816	0.0975428	0.186631	0.0165768	0.042497	0.700236	5705	4.65575e-50	0.981264	8.11309e-53	0.00170977	0.0170266
6927_7_NDST1_NDST1	distal	Sex-combined	1	23	MR Egger	-0.0119136	0.107967	0.912136	-0.0131851	0.0637936	0.838248	5705	4.66839e-50	0.983927	4.23785e-52	0.00893179	0.00714124
6927_7_NDST1_NDST1	distal	Sex-combined	1	23	Weighted median	-0.0119136	0.107967	0.912136	0.0203539	0.024652	0.409005	5705	4.66839e-50	0.983927	4.23785e-52	0.00893179	0.00714124
6927_7_NDST1_NDST1	distal	Sex-combined	1	23	IVW-MRE	-0.0119136	0.107967	0.912136	-0.00561134	0.0177819	0.752334	5705	4.66839e-50	0.983927	4.23785e-52	0.00893179	0.00714124
6927_7_NDST1_NDST1	distal	Sex-combined	1	23	Weighted mode	-0.0119136	0.107967	0.912136	0.0378695	0.0555635	0.502634	5705	4.66839e-50	0.983927	4.23785e-52	0.00893179	0.00714124
12396_19_HIBCH_HIBCH	rectal	Female	1	10	MR Egger	-0.0381214	0.0655688	0.560974	-0.031147	0.0854605	0.724959	4581	0	0.985234	0	0.00189407	0.0128723
12396_19_HIBCH_HIBCH	rectal	Female	1	10	Weighted median	-0.0381214	0.0655688	0.560974	0.00777583	0.0254979	0.760397	4581	0	0.985234	0	0.00189407	0.0128723
12396_19_HIBCH_HIBCH	rectal	Female	1	10	IVW-MRE	-0.0381214	0.0655688	0.560974	-0.0054204	0.0173741	0.755054	4581	0	0.985234	0	0.00189407	0.0128723
12396_19_HIBCH_HIBCH	rectal	Female	1	10	Weighted mode	-0.0381214	0.0655688	0.560974	0.00647131	0.0359564	0.861158	4581	0	0.985234	0	0.00189407	0.0128723
12396_19_HIBCH_HIBCH	proximal	Female	1	8	MR Egger	-0.0216529	0.0579445	0.708639	0.186919	0.0969796	0.10221	4581	0	0.988288	0	0.00190015	0.00981162
12396_19_HIBCH_HIBCH	proximal	Female	1	8	Weighted median	-0.0216529	0.0579445	0.708639	-0.0403082	0.0300772	0.180194	4581	0	0.988288	0	0.00190015	0.00981162
12396_19_HIBCH_HIBCH	proximal	Female	1	8	IVW-MRE	-0.0216529	0.0579445	0.708639	-0.0110731	0.0255119	0.66426	4581	0	0.988288	0	0.00190015	0.00981162
12396_19_HIBCH_HIBCH	proximal	Female	1	8	Weighted mode	-0.0216529	0.0579445	0.708639	-0.0476338	0.0555107	0.419245	4581	0	0.988288	0	0.00190015	0.00981162
12396_19_HIBCH_HIBCH	overall	Male	1	28	MR Egger	0.0497103	0.0384263	0.195786	-0.005905	0.0603402	0.922793	4589	0	0.98639	0	0.00139683	0.0122129
12396_19_HIBCH_HIBCH	overall	Male	1	28	Weighted median	0.0497103	0.0384263	0.195786	0.00671187	0.0256464	0.793547	4589	0	0.98639	0	0.00139683	0.0122129
12396_19_HIBCH_HIBCH	overall	Male	1	28	IVW-MRE	0.0497103	0.0384263	0.195786	-0.0107655	0.0183696	0.55784	4589	0	0.98639	0	0.00139683	0.0122129
12396_19_HIBCH_HIBCH	overall	Male	1	28	Weighted mode	0.0497103	0.0384263	0.195786	0.0051912	0.0380833	0.892586	4589	0	0.98639	0	0.00139683	0.0122129
12396_19_HIBCH_HIBCH	colon	Female	1	16	MR Egger	0.0228728	0.0463556	0.621715	0.209103	0.101688	0.0588923	4586	0	0.989886	0	0.00131465	0.00879903
12396_19_HIBCH_HIBCH	colon	Female	1	16	Weighted median	0.0228728	0.0463556	0.621715	0.0335306	0.0315081	0.287243	4586	0	0.989886	0	0.00131465	0.00879903
12396_19_HIBCH_HIBCH	colon	Female	1	16	IVW-MRE	0.0228728	0.0463556	0.621715	0.0259041	0.0277157	0.349977	4586	0	0.989886	0	0.00131465	0.00879903
12396_19_HIBCH_HIBCH	colon	Female	1	16	Weighted mode	0.0228728	0.0463556	0.621715	0.0608352	0.0474201	0.218996	4586	0	0.989886	0	0.00131465	0.00879903
12396_19_HIBCH_HIBCH	distal	Female	1	8	MR Egger	0.0985056	0.0637389	0.122236	-0.161367	0.212592	0.476577	4581	0	0.963056	0	0.00259529	0.0343489
12396_19_HIBCH_HIBCH	distal	Female	1	8	Weighted median	0.0985056	0.0637389	0.122236	0.0204	0.0292938	0.486181	4581	0	0.963056	0	0.00259529	0.0343489
12396_19_HIBCH_HIBCH	distal	Female	1	8	IVW-MRE	0.0985056	0.0637389	0.122236	0.0317285	0.0207554	0.126343	4581	0	0.963056	0	0.00259529	0.0343489
12396_19_HIBCH_HIBCH	distal	Female	1	8	Weighted mode	0.0985056	0.0637389	0.122236	0.0190807	0.045186	0.685494	4581	0	0.963056	0	0.00259529	0.0343489
12396_19_HIBCH_HIBCH	proximal	Male	1	3	MR Egger	0.0908814	0.0625191	0.146041	0.0151208	0.293226	0.967201	4581	0	0.968167	0	0.0053263	0.0265064
12396_19_HIBCH_HIBCH	proximal	Male	1	3	Weighted median	0.0908814	0.0625191	0.146041	0.0266452	0.0366326	0.467002	4581	0	0.968167	0	0.0053263	0.0265064
12396_19_HIBCH_HIBCH	proximal	Male	1	3	IVW-MRE	0.0908814	0.0625191	0.146041	0.0258316	0.00238603	2.58766e-27	4581	0	0.968167	0	0.0053263	0.0265064
12396_19_HIBCH_HIBCH	proximal	Male	1	3	Weighted mode	0.0908814	0.0625191	0.146041	0.0275971	0.043021	0.586914	4581	0	0.968167	0	0.0053263	0.0265064
12396_19_HIBCH_HIBCH	colon	Sex-combined	1	39	MR Egger	0.0457457	0.0329369	0.164867	0.0904265	0.0536708	0.100438	4589	0	0.984535	0	0.00113968	0.0143256
12396_19_HIBCH_HIBCH	colon	Sex-combined	1	39	Weighted median	0.0457457	0.0329369	0.164867	0.0223848	0.0237963	0.346865	4589	0	0.984535	0	0.00113968	0.0143256
12396_19_HIBCH_HIBCH	colon	Sex-combined	1	39	IVW-MRE	0.0457457	0.0329369	0.164867	0.00065853	0.0158941	0.966951	4589	0	0.984535	0	0.00113968	0.0143256
12396_19_HIBCH_HIBCH	colon	Sex-combined	1	39	Weighted mode	0.0457457	0.0329369	0.164867	0.018627	0.0379765	0.62661	4589	0	0.984535	0	0.00113968	0.0143256
12396_19_HIBCH_HIBCH	overall	Sex-combined	1	62	MR Egger	0.0329369	0.0274474	0.230139	-0.0213002	0.045072	0.638227	4590	0	0.990636	0	0.00103323	0.00833115
12396_19_HIBCH_HIBCH	overall	Sex-combined	1	62	Weighted median	0.0329369	0.0274474	0.230139	0.0162066	0.0221488	0.464342	4590	0	0.990636	0	0.00103323	0.00833115
12396_19_HIBCH_HIBCH	overall	Sex-combined	1	62	IVW-MRE	0.0329369	0.0274474	0.230139	0.00644645	0.0157104	0.681564	4590	0	0.990636	0	0.00103323	0.00833115
12396_19_HIBCH_HIBCH	overall	Sex-combined	1	62	Weighted mode	0.0329369	0.0274474	0.230139	0.020177	0.0353254	0.56998	4590	0	0.990636	0	0.00103323	0.00833115
12396_19_HIBCH_HIBCH	rectal	Sex-combined	1	24	MR Egger	0	0.0426959	1	-0.0143115	0.0467448	0.762359	4589	0	0.991271	0	0.00179371	0.00693514
12396_19_HIBCH_HIBCH	rectal	Sex-combined	1	24	Weighted median	0	0.0426959	1	-0.0148194	0.0203007	0.465393	4589	0	0.991271	0	0.00179371	0.00693514
12396_19_HIBCH_HIBCH	rectal	Sex-combined	1	24	IVW-MRE	0	0.0426959	1	-0.0245967	0.0142667	0.0846956	4589	0	0.991271	0	0.00179371	0.00693514
12396_19_HIBCH_HIBCH	rectal	Sex-combined	1	24	Weighted mode	0	0.0426959	1	-0.0124068	0.031728	0.699369	4589	0	0.991271	0	0.00179371	0.00693514
12396_19_HIBCH_HIBCH	colon	Male	1	20	MR Egger	0.0753278	0.0472705	0.111037	0.0328964	0.0757078	0.669076	4586	0	0.973282	0	0.00206532	0.0246527
12396_19_HIBCH_HIBCH	colon	Male	1	20	Weighted median	0.0753278	0.0472705	0.111037	-0.00961274	0.0249102	0.699574	4586	0	0.973282	0	0.00206532	0.0246527
12396_19_HIBCH_HIBCH	colon	Male	1	20	IVW-MRE	0.0753278	0.0472705	0.111037	-0.0103988	0.014401	0.47024	4586	0	0.973282	0	0.00206532	0.0246527
12396_19_HIBCH_HIBCH	colon	Male	1	20	Weighted mode	0.0753278	0.0472705	0.111037	-0.00420055	0.0407819	0.919042	4586	0	0.973282	0	0.00206532	0.0246527
12396_19_HIBCH_HIBCH	rectal	Male	1	10	MR Egger	0.0405611	0.0567246	0.474576	-0.0250044	0.0758493	0.750123	4584	0	0.985658	0	0.0025755	0.011766
12396_19_HIBCH_HIBCH	rectal	Male	1	10	Weighted median	0.0405611	0.0567246	0.474576	-0.0002726	0.0227426	0.990437	4584	0	0.985658	0	0.0025755	0.011766
12396_19_HIBCH_HIBCH	rectal	Male	1	10	IVW-MRE	0.0405611	0.0567246	0.474576	-0.00695836	0.0135882	0.60859	4584	0	0.985658	0	0.0025755	0.011766
12396_19_HIBCH_HIBCH	rectal	Male	1	10	Weighted mode	0.0405611	0.0567246	0.474576	0.00360612	0.0298387	0.906462	4584	0	0.985658	0	0.0025755	0.011766
12396_19_HIBCH_HIBCH	proximal	Sex-combined	1	21	MR Egger	0.031107	0.0426959	0.466264	0.101888	0.0769666	0.20128	4589	0	0.989462	0	0.00145272	0.00908482
12396_19_HIBCH_HIBCH	proximal	Sex-combined	1	21	Weighted median	0.031107	0.0426959	0.466264	0.0260515	0.0256169	0.309171	4589	0	0.989462	0	0.00145272	0.00908482
12396_19_HIBCH_HIBCH	proximal	Sex-combined	1	21	IVW-MRE	0.031107	0.0426959	0.466264	-0.000432001	0.020054	0.982813	4589	0	0.989462	0	0.00145272	0.00908482
12396_19_HIBCH_HIBCH	proximal	Sex-combined	1	21	Weighted mode	0.031107	0.0426959	0.466264	0.0287679	0.0395217	0.475109	4589	0	0.989462	0	0.00145272	0.00908482
12396_19_HIBCH_HIBCH	distal	Male	1	9	MR Egger	0.0777676	0.0603843	0.197788	0.129955	0.0904489	0.193933	4581	0	0.976555	0	0.00195474	0.02149
12396_19_HIBCH_HIBCH	distal	Male	1	9	Weighted median	0.0777676	0.0603843	0.197788	-0.0055573	0.0249574	0.823791	4581	0	0.976555	0	0.00195474	0.02149
12396_19_HIBCH_HIBCH	distal	Male	1	9	IVW-MRE	0.0777676	0.0603843	0.197788	-0.00189278	0.0188054	0.919828	4581	0	0.976555	0	0.00195474	0.02149
12396_19_HIBCH_HIBCH	distal	Male	1	9	Weighted mode	0.0777676	0.0603843	0.197788	-0.0208635	0.0369193	0.587492	4581	0	0.976555	0	0.00195474	0.02149
12396_19_HIBCH_HIBCH	overall	Female	1	23	MR Egger	0.00975907	0.0393413	0.804086	0.0770962	0.0655511	0.252707	4589	0	0.992049	0	0.00124441	0.00670641
12396_19_HIBCH_HIBCH	overall	Female	1	23	Weighted median	0.00975907	0.0393413	0.804086	0.0318094	0.0261287	0.223447	4589	0	0.992049	0	0.00124441	0.00670641
12396_19_HIBCH_HIBCH	overall	Female	1	23	IVW-MRE	0.00975907	0.0393413	0.804086	0.0229356	0.0185717	0.216838	4589	0	0.992049	0	0.00124441	0.00670641
12396_19_HIBCH_HIBCH	overall	Female	1	23	Weighted mode	0.00975907	0.0393413	0.804086	0.0279622	0.0455387	0.545492	4589	0	0.992049	0	0.00124441	0.00670641
12396_19_HIBCH_HIBCH	distal	Sex-combined	1	23	MR Egger	0.0802074	0.0436109	0.0658915	0.0712268	0.0586165	0.237801	4589	0	0.959943	0	0.00226517	0.0377923
12396_19_HIBCH_HIBCH	distal	Sex-combined	1	23	Weighted median	0.0802074	0.0436109	0.0658915	0.00698217	0.0221666	0.752772	4589	0	0.959943	0	0.00226517	0.0377923
12396_19_HIBCH_HIBCH	distal	Sex-combined	1	23	IVW-MRE	0.0802074	0.0436109	0.0658915	-0.000141186	0.0169044	0.993336	4589	0	0.959943	0	0.00226517	0.0377923
12396_19_HIBCH_HIBCH	distal	Sex-combined	1	23	Weighted mode	0.0802074	0.0436109	0.0658915	0.00812063	0.0352285	0.819823	4589	0	0.959943	0	0.00226517	0.0377923
17513_11_ANXA11_ANX11	rectal	Female	1	10	MR Egger	0.0877551	0.142177	0.537086	0.00873757	0.0907604	0.925674	6711	1.56334e-68	0.983482	4.83672e-71	0.0030426	0.0134756
17513_11_ANXA11_ANX11	rectal	Female	1	10	Weighted median	0.0877551	0.142177	0.537086	-0.00642305	0.0244865	0.793083	6711	1.56334e-68	0.983482	4.83672e-71	0.0030426	0.0134756
17513_11_ANXA11_ANX11	rectal	Female	1	10	IVW-MRE	0.0877551	0.142177	0.537086	-0.00312183	0.0184225	0.865437	6711	1.56334e-68	0.983482	4.83672e-71	0.0030426	0.0134756
17513_11_ANXA11_ANX11	rectal	Female	1	10	Weighted mode	0.0877551	0.142177	0.537086	-0.00785934	0.0314352	0.808188	6711	1.56334e-68	0.983482	4.83672e-71	0.0030426	0.0134756
17513_11_ANXA11_ANX11	proximal	Female	1	8	MR Egger	0.00748299	0.127211	0.953093	0.113233	0.0975771	0.289947	6711	1.55942e-68	0.981018	1.5136e-70	0.00952185	0.00946028
17513_11_ANXA11_ANX11	proximal	Female	1	8	Weighted median	0.00748299	0.127211	0.953093	-0.0112097	0.0286229	0.695328	6711	1.55942e-68	0.981018	1.5136e-70	0.00952185	0.00946028
17513_11_ANXA11_ANX11	proximal	Female	1	8	IVW-MRE	0.00748299	0.127211	0.953093	-0.00591675	0.0211063	0.779224	6711	1.55942e-68	0.981018	1.5136e-70	0.00952185	0.00946028
17513_11_ANXA11_ANX11	proximal	Female	1	8	Weighted mode	0.00748299	0.127211	0.953093	0.0274752	0.0462409	0.57109	6711	1.55942e-68	0.981018	1.5136e-70	0.00952185	0.00946028
17513_11_ANXA11_ANX11	overall	Male	1	28	MR Egger	-0.0911565	0.0829932	0.272047	-0.0081197	0.0563228	0.886483	6714	1.54477e-68	0.9718	7.7991e-71	0.00490611	0.0232937
17513_11_ANXA11_ANX11	overall	Male	1	28	Weighted median	-0.0911565	0.0829932	0.272047	-0.0082673	0.0243148	0.733848	6714	1.54477e-68	0.9718	7.7991e-71	0.00490611	0.0232937
17513_11_ANXA11_ANX11	overall	Male	1	28	IVW-MRE	-0.0911565	0.0829932	0.272047	-0.00985824	0.0146763	0.501767	6714	1.54477e-68	0.9718	7.7991e-71	0.00490611	0.0232937
17513_11_ANXA11_ANX11	overall	Male	1	28	Weighted mode	-0.0911565	0.0829932	0.272047	-0.0132664	0.0374966	0.726234	6714	1.54477e-68	0.9718	7.7991e-71	0.00490611	0.0232937
17513_11_ANXA11_ANX11	colon	Female	1	16	MR Egger	-0.0176871	0.101361	0.861475	0.107694	0.0838307	0.21976	6712	1.56937e-68	0.987276	6.98964e-71	0.00439703	0.00832666
17513_11_ANXA11_ANX11	colon	Female	1	16	Weighted median	-0.0176871	0.101361	0.861475	0.0390479	0.0294177	0.18439	6712	1.56937e-68	0.987276	6.98964e-71	0.00439703	0.00832666
17513_11_ANXA11_ANX11	colon	Female	1	16	IVW-MRE	-0.0176871	0.101361	0.861475	0.0114407	0.0213969	0.592865	6712	1.56937e-68	0.987276	6.98964e-71	0.00439703	0.00832666
17513_11_ANXA11_ANX11	colon	Female	1	16	Weighted mode	-0.0176871	0.101361	0.861475	0.046309	0.0404891	0.270656	6712	1.56937e-68	0.987276	6.98964e-71	0.00439703	0.00832666
17513_11_ANXA11_ANX11	distal	Female	1	8	MR Egger	-0.0367347	0.138776	0.791236	-0.15184	0.205975	0.488826	6711	1.56323e-68	0.983415	3.92781e-71	0.0024708	0.0141139
17513_11_ANXA11_ANX11	distal	Female	1	8	Weighted median	-0.0367347	0.138776	0.791236	0.00789026	0.0280568	0.778538	6711	1.56323e-68	0.983415	3.92781e-71	0.0024708	0.0141139
17513_11_ANXA11_ANX11	distal	Female	1	8	IVW-MRE	-0.0367347	0.138776	0.791236	0.024921	0.0168836	0.139929	6711	1.56323e-68	0.983415	3.92781e-71	0.0024708	0.0141139
17513_11_ANXA11_ANX11	distal	Female	1	8	Weighted mode	-0.0367347	0.138776	0.791236	-0.00018222	0.0377508	0.996283	6711	1.56323e-68	0.983415	3.92781e-71	0.0024708	0.0141139
17513_11_ANXA11_ANX11	proximal	Male	1	3	MR Egger	-0.158503	0.136054	0.244019	0.498605	0.294347	0.339501	6711	1.55961e-68	0.981138	6.23094e-71	0.00391967	0.0149418
17513_11_ANXA11_ANX11	proximal	Male	1	3	Weighted median	-0.158503	0.136054	0.244019	0.0385355	0.0406734	0.343416	6711	1.55961e-68	0.981138	6.23094e-71	0.00391967	0.0149418
17513_11_ANXA11_ANX11	proximal	Male	1	3	IVW-MRE	-0.158503	0.136054	0.244019	0.00745615	0.0426383	0.861182	6711	1.55961e-68	0.981138	6.23094e-71	0.00391967	0.0149418
17513_11_ANXA11_ANX11	proximal	Male	1	3	Weighted mode	-0.158503	0.136054	0.244019	0.0460148	0.050065	0.455069	6711	1.55961e-68	0.981138	6.23094e-71	0.00391967	0.0149418
17513_11_ANXA11_ANX11	colon	Sex-combined	1	39	MR Egger	-0.0809524	0.0721088	0.26159	0.0736648	0.0541615	0.18203	6715	1.21858e-68	0.766599	3.58834e-69	0.225739	0.00766204
17513_11_ANXA11_ANX11	colon	Sex-combined	1	39	Weighted median	-0.0809524	0.0721088	0.26159	0.00388925	0.0232227	0.866995	6715	1.21858e-68	0.766599	3.58834e-69	0.225739	0.00766204
17513_11_ANXA11_ANX11	colon	Sex-combined	1	39	IVW-MRE	-0.0809524	0.0721088	0.26159	-0.008467	0.0165125	0.608118	6715	1.21858e-68	0.766599	3.58834e-69	0.225739	0.00766204
17513_11_ANXA11_ANX11	colon	Sex-combined	1	39	Weighted mode	-0.0809524	0.0721088	0.26159	0.0235115	0.040277	0.56284	6715	1.21858e-68	0.766599	3.58834e-69	0.225739	0.00766204
17513_11_ANXA11_ANX11	overall	Sex-combined	1	62	MR Egger	-0.0789116	0.0591837	0.182422	0.0285727	0.0410985	0.489598	6715	1.02257e-68	0.643292	5.52555e-69	0.347607	0.00910162
17513_11_ANXA11_ANX11	overall	Sex-combined	1	62	Weighted median	-0.0789116	0.0591837	0.182422	-0.00347236	0.0222348	0.875901	6715	1.02257e-68	0.643292	5.52555e-69	0.347607	0.00910162
17513_11_ANXA11_ANX11	overall	Sex-combined	1	62	IVW-MRE	-0.0789116	0.0591837	0.182422	-0.0150565	0.0141433	0.287072	6715	1.02257e-68	0.643292	5.52555e-69	0.347607	0.00910162
17513_11_ANXA11_ANX11	overall	Sex-combined	1	62	Weighted mode	-0.0789116	0.0591837	0.182422	0.00344315	0.0317322	0.91395	6715	1.02257e-68	0.643292	5.52555e-69	0.347607	0.00910162
17513_11_ANXA11_ANX11	rectal	Sex-combined	1	24	MR Egger	-0.0115646	0.0931973	0.901246	0.0314404	0.0452063	0.494031	6715	1.57154e-68	0.98864	5.10914e-71	0.00321403	0.0081464
17513_11_ANXA11_ANX11	rectal	Sex-combined	1	24	Weighted median	-0.0115646	0.0931973	0.901246	-0.00997869	0.020216	0.621586	6715	1.57154e-68	0.98864	5.10914e-71	0.00321403	0.0081464
17513_11_ANXA11_ANX11	rectal	Sex-combined	1	24	IVW-MRE	-0.0115646	0.0931973	0.901246	-0.026053	0.0128301	0.0422939	6715	1.57154e-68	0.98864	5.10914e-71	0.00321403	0.0081464
17513_11_ANXA11_ANX11	rectal	Sex-combined	1	24	Weighted mode	-0.0115646	0.0931973	0.901246	-0.00547405	0.0251086	0.82934	6715	1.57154e-68	0.98864	5.10914e-71	0.00321403	0.0081464
17513_11_ANXA11_ANX11	colon	Male	1	20	MR Egger	-0.134014	0.103401	0.194957	0.00644756	0.0769883	0.934182	6713	1.5601e-68	0.981447	9.23302e-71	0.00580828	0.0127448
17513_11_ANXA11_ANX11	colon	Male	1	20	Weighted median	-0.134014	0.103401	0.194957	-0.0118441	0.0250666	0.636567	6713	1.5601e-68	0.981447	9.23302e-71	0.00580828	0.0127448
17513_11_ANXA11_ANX11	colon	Male	1	20	IVW-MRE	-0.134014	0.103401	0.194957	-0.00761079	0.0131095	0.561539	6713	1.5601e-68	0.981447	9.23302e-71	0.00580828	0.0127448
17513_11_ANXA11_ANX11	colon	Male	1	20	Weighted mode	-0.134014	0.103401	0.194957	-0.0120666	0.0382751	0.756	6713	1.5601e-68	0.981447	9.23302e-71	0.00580828	0.0127448
17513_11_ANXA11_ANX11	rectal	Male	1	10	MR Egger	-0.0809524	0.12381	0.513211	0.0236766	0.0738244	0.756644	6711	1.54753e-68	0.973538	4.83593e-71	0.003042	0.0234199
17513_11_ANXA11_ANX11	rectal	Male	1	10	Weighted median	-0.0809524	0.12381	0.513211	-0.00199034	0.0240691	0.934096	6711	1.54753e-68	0.973538	4.83593e-71	0.003042	0.0234199
17513_11_ANXA11_ANX11	rectal	Male	1	10	IVW-MRE	-0.0809524	0.12381	0.513211	-0.00841073	0.0117743	0.475023	6711	1.54753e-68	0.973538	4.83593e-71	0.003042	0.0234199
17513_11_ANXA11_ANX11	rectal	Male	1	10	Weighted mode	-0.0809524	0.12381	0.513211	-0.00795297	0.0310951	0.803884	6711	1.54753e-68	0.973538	4.83593e-71	0.003042	0.0234199
17513_11_ANXA11_ANX11	proximal	Sex-combined	1	21	MR Egger	-0.0748299	0.0931973	0.422021	0.0739364	0.0723099	0.319391	6715	1.55117e-68	0.975829	2.6052e-70	0.016389	0.00778199
17513_11_ANXA11_ANX11	proximal	Sex-combined	1	21	Weighted median	-0.0748299	0.0931973	0.422021	-0.00743401	0.0263097	0.777516	6715	1.55117e-68	0.975829	2.6052e-70	0.016389	0.00778199
17513_11_ANXA11_ANX11	proximal	Sex-combined	1	21	IVW-MRE	-0.0748299	0.0931973	0.422021	-0.0128662	0.0189208	0.496503	6715	1.55117e-68	0.975829	2.6052e-70	0.016389	0.00778199
17513_11_ANXA11_ANX11	proximal	Sex-combined	1	21	Weighted mode	-0.0748299	0.0931973	0.422021	0.0413802	0.0421645	0.338119	6715	1.55117e-68	0.975829	2.6052e-70	0.016389	0.00778199
17513_11_ANXA11_ANX11	distal	Male	1	9	MR Egger	-0.115646	0.131973	0.380873	-0.116392	0.0988232	0.27737	6711	1.56052e-68	0.981709	7.36957e-71	0.00463599	0.0136552
17513_11_ANXA11_ANX11	distal	Male	1	9	Weighted median	-0.115646	0.131973	0.380873	-0.0125669	0.0249018	0.6138	6711	1.56052e-68	0.981709	7.36957e-71	0.00463599	0.0136552
17513_11_ANXA11_ANX11	distal	Male	1	9	IVW-MRE	-0.115646	0.131973	0.380873	-0.00140785	0.0212834	0.94726	6711	1.56052e-68	0.981709	7.36957e-71	0.00463599	0.0136552
17513_11_ANXA11_ANX11	distal	Male	1	9	Weighted mode	-0.115646	0.131973	0.380873	-0.0129181	0.036169	0.730211	6711	1.56052e-68	0.981709	7.36957e-71	0.00463599	0.0136552
17513_11_ANXA11_ANX11	overall	Female	1	23	MR Egger	-0.0557823	0.085034	0.511824	0.0559593	0.0641999	0.39326	6714	1.57358e-68	0.989925	4.73927e-71	0.00298136	0.0070938
17513_11_ANXA11_ANX11	overall	Female	1	23	Weighted median	-0.0557823	0.085034	0.511824	0.00751	0.0247677	0.761724	6714	1.57358e-68	0.989925	4.73927e-71	0.00298136	0.0070938
17513_11_ANXA11_ANX11	overall	Female	1	23	IVW-MRE	-0.0557823	0.085034	0.511824	0.00151953	0.0165367	0.926787	6714	1.57358e-68	0.989925	4.73927e-71	0.00298136	0.0070938
17513_11_ANXA11_ANX11	overall	Female	1	23	Weighted mode	-0.0557823	0.085034	0.511824	0.0336983	0.0417828	0.428581	6714	1.57358e-68	0.989925	4.73927e-71	0.00298136	0.0070938
17513_11_ANXA11_ANX11	distal	Sex-combined	1	23	MR Egger	-0.0789116	0.0945578	0.403981	0.0754403	0.0577496	0.205566	6715	1.56059e-68	0.981755	6.8277e-71	0.0042951	0.0139499
17513_11_ANXA11_ANX11	distal	Sex-combined	1	23	Weighted median	-0.0789116	0.0945578	0.403981	-0.0106193	0.023381	0.649696	6715	1.56059e-68	0.981755	6.8277e-71	0.0042951	0.0139499
17513_11_ANXA11_ANX11	distal	Sex-combined	1	23	IVW-MRE	-0.0789116	0.0945578	0.403981	-0.0131933	0.0161493	0.413951	6715	1.56059e-68	0.981755	6.8277e-71	0.0042951	0.0139499
17513_11_ANXA11_ANX11	distal	Sex-combined	1	23	Weighted mode	-0.0789116	0.0945578	0.403981	-0.00661398	0.0344181	0.849375	6715	1.56059e-68	0.981755	6.8277e-71	0.0042951	0.0139499
15316_262_TXNL4B_TXN4B	rectal	Female	1	10	MR Egger	0.178729	0.177929	0.31514	0.0308974	0.0825778	0.718007	4319	1.82506e-51	0.964449	3.15409e-54	0.00166644	0.0338845
15316_262_TXNL4B_TXN4B	rectal	Female	1	10	Weighted median	0.178729	0.177929	0.31514	0.0128914	0.0220073	0.558024	4319	1.82506e-51	0.964449	3.15409e-54	0.00166644	0.0338845
15316_262_TXNL4B_TXN4B	rectal	Female	1	10	IVW-MRE	0.178729	0.177929	0.31514	0.0137478	0.0138916	0.322345	4319	1.82506e-51	0.964449	3.15409e-54	0.00166644	0.0338845
15316_262_TXNL4B_TXN4B	rectal	Female	1	10	Weighted mode	0.178729	0.177929	0.31514	0.013951	0.0315166	0.668462	4319	1.82506e-51	0.964449	3.15409e-54	0.00166644	0.0338845
15316_262_TXNL4B_TXN4B	proximal	Female	1	8	MR Egger	0.104758	0.155138	0.499512	0.104316	0.100365	0.338697	4320	1.84401e-51	0.974471	4.55564e-54	0.00240721	0.0231215
15316_262_TXNL4B_TXN4B	proximal	Female	1	8	Weighted median	0.104758	0.155138	0.499512	0.047391	0.0303858	0.118845	4320	1.84401e-51	0.974471	4.55564e-54	0.00240721	0.0231215
15316_262_TXNL4B_TXN4B	proximal	Female	1	8	IVW-MRE	0.104758	0.155138	0.499512	0.036719	0.017661	0.0376076	4320	1.84401e-51	0.974471	4.55564e-54	0.00240721	0.0231215
15316_262_TXNL4B_TXN4B	proximal	Female	1	8	Weighted mode	0.104758	0.155138	0.499512	0.067229	0.0422913	0.155935	4320	1.84401e-51	0.974471	4.55564e-54	0.00240721	0.0231215
15316_262_TXNL4B_TXN4B	overall	Male	1	28	MR Egger	-0.17513	0.101559	0.084634	0.0354098	0.0579916	0.546764	4343	1.79201e-51	0.946984	2.80116e-54	0.00147975	0.0515365
15316_262_TXNL4B_TXN4B	overall	Male	1	28	Weighted median	-0.17513	0.101559	0.084634	0.00418717	0.0248425	0.866152	4343	1.79201e-51	0.946984	2.80116e-54	0.00147975	0.0515365
15316_262_TXNL4B_TXN4B	overall	Male	1	28	IVW-MRE	-0.17513	0.101559	0.084634	0.0116386	0.015705	0.458648	4343	1.79201e-51	0.946984	2.80116e-54	0.00147975	0.0515365
15316_262_TXNL4B_TXN4B	overall	Male	1	28	Weighted mode	-0.17513	0.101559	0.084634	0.00476263	0.0419208	0.910387	4343	1.79201e-51	0.946984	2.80116e-54	0.00147975	0.0515365
15316_262_TXNL4B_TXN4B	colon	Female	1	16	MR Egger	0.0727709	0.123151	0.554581	0.0989603	0.084214	0.259552	4327	1.85489e-51	0.980216	3.95491e-54	0.00208979	0.0176946
15316_262_TXNL4B_TXN4B	colon	Female	1	16	Weighted median	0.0727709	0.123151	0.554581	0.0711791	0.0297072	0.016574	4327	1.85489e-51	0.980216	3.95491e-54	0.00208979	0.0176946
15316_262_TXNL4B_TXN4B	colon	Female	1	16	IVW-MRE	0.0727709	0.123151	0.554581	0.042904	0.0202786	0.0343678	4327	1.85489e-51	0.980216	3.95491e-54	0.00208979	0.0176946
15316_262_TXNL4B_TXN4B	colon	Female	1	16	Weighted mode	0.0727709	0.123151	0.554581	0.0801793	0.0404843	0.0662916	4327	1.85489e-51	0.980216	3.95491e-54	0.00208979	0.0176946
15316_262_TXNL4B_TXN4B	distal	Female	1	8	MR Egger	-0.009996	0.170732	0.953312	-0.209713	0.223132	0.383568	4319	1.85009e-51	0.977675	3.55496e-54	0.00187841	0.0204469
15316_262_TXNL4B_TXN4B	distal	Female	1	8	Weighted median	-0.009996	0.170732	0.953312	0.0463011	0.0304295	0.128113	4319	1.85009e-51	0.977675	3.55496e-54	0.00187841	0.0204469
15316_262_TXNL4B_TXN4B	distal	Female	1	8	IVW-MRE	-0.009996	0.170732	0.953312	0.0519847	0.0156833	0.000917541	4319	1.85009e-51	0.977675	3.55496e-54	0.00187841	0.0204469
15316_262_TXNL4B_TXN4B	distal	Female	1	8	Weighted mode	-0.009996	0.170732	0.953312	0.0392533	0.0431996	0.393742	4319	1.85009e-51	0.977675	3.55496e-54	0.00187841	0.0204469
15316_262_TXNL4B_TXN4B	proximal	Male	1	3	MR Egger	-0.284686	0.168733	0.0915642	0.173331	0.298825	0.665383	4322	1.74529e-51	0.922296	6.2948e-54	0.00332574	0.0743779
15316_262_TXNL4B_TXN4B	proximal	Male	1	3	Weighted median	-0.284686	0.168733	0.0915642	0.049835	0.0374595	0.183397	4322	1.74529e-51	0.922296	6.2948e-54	0.00332574	0.0743779
15316_262_TXNL4B_TXN4B	proximal	Male	1	3	IVW-MRE	-0.284686	0.168733	0.0915642	0.0463177	0.0133314	0.000512149	4322	1.74529e-51	0.922296	6.2948e-54	0.00332574	0.0743779
15316_262_TXNL4B_TXN4B	proximal	Male	1	3	Weighted mode	-0.284686	0.168733	0.0915642	0.0557872	0.0446148	0.33761	4322	1.74529e-51	0.922296	6.2948e-54	0.00332574	0.0743779
15316_262_TXNL4B_TXN4B	colon	Sex-combined	1	39	MR Egger	-0.0611755	0.087565	0.484783	0.141531	0.0554507	0.0149597	4343	1.86138e-51	0.983647	5.15954e-54	0.00272643	0.0136265
15316_262_TXNL4B_TXN4B	colon	Sex-combined	1	39	Weighted median	-0.0611755	0.087565	0.484783	0.0475755	0.0238182	0.0457772	4343	1.86138e-51	0.983647	5.15954e-54	0.00272643	0.0136265
15316_262_TXNL4B_TXN4B	colon	Sex-combined	1	39	IVW-MRE	-0.0611755	0.087565	0.484783	0.0196459	0.016234	0.226214	4343	1.86138e-51	0.983647	5.15954e-54	0.00272643	0.0136265
15316_262_TXNL4B_TXN4B	colon	Sex-combined	1	39	Weighted mode	-0.0611755	0.087565	0.484783	0.06295	0.0407405	0.130599	4343	1.86138e-51	0.983647	5.15954e-54	0.00272643	0.0136265
15316_262_TXNL4B_TXN4B	overall	Sex-combined	1	62	MR Egger	-0.0403838	0.0731707	0.581008	0.0529514	0.045543	0.249568	4343	1.86925e-51	0.987801	3.27576e-54	0.00173096	0.010468
15316_262_TXNL4B_TXN4B	overall	Sex-combined	1	62	Weighted median	-0.0403838	0.0731707	0.581008	0.0260615	0.0216224	0.228088	4343	1.86925e-51	0.987801	3.27576e-54	0.00173096	0.010468
15316_262_TXNL4B_TXN4B	overall	Sex-combined	1	62	IVW-MRE	-0.0403838	0.0731707	0.581008	0.00730453	0.0159906	0.647814	4343	1.86925e-51	0.987801	3.27576e-54	0.00173096	0.010468
15316_262_TXNL4B_TXN4B	overall	Sex-combined	1	62	Weighted mode	-0.0403838	0.0731707	0.581008	0.0245908	0.0345924	0.479871	4343	1.86925e-51	0.987801	3.27576e-54	0.00173096	0.010468
15316_262_TXNL4B_TXN4B	rectal	Sex-combined	1	24	MR Egger	-0.0571771	0.116353	0.623137	0.0478646	0.0480583	0.330094	4343	1.85962e-51	0.982715	2.57312e-54	0.00135961	0.0159251
15316_262_TXNL4B_TXN4B	rectal	Sex-combined	1	24	Weighted median	-0.0571771	0.116353	0.623137	-0.00497505	0.0214569	0.816645	4343	1.85962e-51	0.982715	2.57312e-54	0.00135961	0.0159251
15316_262_TXNL4B_TXN4B	rectal	Sex-combined	1	24	IVW-MRE	-0.0571771	0.116353	0.623137	-0.000576181	0.0128422	0.964214	4343	1.85962e-51	0.982715	2.57312e-54	0.00135961	0.0159251
15316_262_TXNL4B_TXN4B	rectal	Sex-combined	1	24	Weighted mode	-0.0571771	0.116353	0.623137	0.00369971	0.0288008	0.898903	4343	1.85962e-51	0.982715	2.57312e-54	0.00135961	0.0159251
15316_262_TXNL4B_TXN4B	colon	Male	1	20	MR Egger	-0.192723	0.12555	0.124776	0.0302776	0.0780576	0.702648	4328	1.80081e-51	0.951638	3.32377e-54	0.00175597	0.0466058
15316_262_TXNL4B_TXN4B	colon	Male	1	20	Weighted median	-0.192723	0.12555	0.124776	0.0205834	0.0242914	0.396798	4328	1.80081e-51	0.951638	3.32377e-54	0.00175597	0.0466058
15316_262_TXNL4B_TXN4B	colon	Male	1	20	IVW-MRE	-0.192723	0.12555	0.124776	0.0133195	0.0148203	0.368796	4328	1.80081e-51	0.951638	3.32377e-54	0.00175597	0.0466058
15316_262_TXNL4B_TXN4B	colon	Male	1	20	Weighted mode	-0.192723	0.12555	0.124776	0.0261619	0.0417653	0.538506	4328	1.80081e-51	0.951638	3.32377e-54	0.00175597	0.0466058
15316_262_TXNL4B_TXN4B	rectal	Male	1	10	MR Egger	-0.231108	0.154338	0.134287	0.121323	0.0787088	0.161786	4325	1.78941e-51	0.945613	2.97343e-54	0.00157078	0.0528163
15316_262_TXNL4B_TXN4B	rectal	Male	1	10	Weighted median	-0.231108	0.154338	0.134287	-0.00725476	0.0254628	0.775708	4325	1.78941e-51	0.945613	2.97343e-54	0.00157078	0.0528163
15316_262_TXNL4B_TXN4B	rectal	Male	1	10	IVW-MRE	-0.231108	0.154338	0.134287	0.0112924	0.0146767	0.441647	4325	1.78941e-51	0.945613	2.97343e-54	0.00157078	0.0528163
15316_262_TXNL4B_TXN4B	rectal	Male	1	10	Weighted mode	-0.231108	0.154338	0.134287	-0.0183396	0.0352989	0.615911	4325	1.78941e-51	0.945613	2.97343e-54	0.00157078	0.0528163
15316_262_TXNL4B_TXN4B	proximal	Sex-combined	1	21	MR Egger	-0.0715714	0.114754	0.532829	0.116922	0.0697634	0.110121	4343	1.85636e-51	0.980996	4.05872e-54	0.00214467	0.0168593
15316_262_TXNL4B_TXN4B	proximal	Sex-combined	1	21	Weighted median	-0.0715714	0.114754	0.532829	0.0383218	0.0242092	0.113434	4343	1.85636e-51	0.980996	4.05872e-54	0.00214467	0.0168593
15316_262_TXNL4B_TXN4B	proximal	Sex-combined	1	21	IVW-MRE	-0.0715714	0.114754	0.532829	0.0260296	0.0162121	0.108368	4343	1.85636e-51	0.980996	4.05872e-54	0.00214467	0.0168593
15316_262_TXNL4B_TXN4B	proximal	Sex-combined	1	21	Weighted mode	-0.0715714	0.114754	0.532829	0.0527095	0.0360594	0.159348	4343	1.85636e-51	0.980996	4.05872e-54	0.00214467	0.0168593
15316_262_TXNL4B_TXN4B	distal	Male	1	9	MR Egger	-0.15074	0.161136	0.349539	-0.0984772	0.0961398	0.339776	4322	1.83118e-51	0.967683	6.07475e-54	0.00320989	0.0291072
15316_262_TXNL4B_TXN4B	distal	Male	1	9	Weighted median	-0.15074	0.161136	0.349539	0.0198705	0.0267642	0.457827	4322	1.83118e-51	0.967683	6.07475e-54	0.00320989	0.0291072
15316_262_TXNL4B_TXN4B	distal	Male	1	9	IVW-MRE	-0.15074	0.161136	0.349539	0.0143751	0.020998	0.493601	4322	1.83118e-51	0.967683	6.07475e-54	0.00320989	0.0291072
15316_262_TXNL4B_TXN4B	distal	Male	1	9	Weighted mode	-0.15074	0.161136	0.349539	0.021077	0.043511	0.641081	4322	1.83118e-51	0.967683	6.07475e-54	0.00320989	0.0291072
15316_262_TXNL4B_TXN4B	overall	Female	1	23	MR Egger	0.108756	0.105158	0.301033	0.0573778	0.0658566	0.393467	4343	1.84815e-51	0.976657	3.40467e-54	0.00179899	0.0215438
15316_262_TXNL4B_TXN4B	overall	Female	1	23	Weighted median	0.108756	0.105158	0.301033	0.0248729	0.0260223	0.339157	4343	1.84815e-51	0.976657	3.40467e-54	0.00179899	0.0215438
15316_262_TXNL4B_TXN4B	overall	Female	1	23	IVW-MRE	0.108756	0.105158	0.301033	0.0246902	0.0149161	0.0978685	4343	1.84815e-51	0.976657	3.40467e-54	0.00179899	0.0215438
15316_262_TXNL4B_TXN4B	overall	Female	1	23	Weighted mode	0.108756	0.105158	0.301033	0.0106587	0.0461408	0.819447	4343	1.84815e-51	0.976657	3.40467e-54	0.00179899	0.0215438
15316_262_TXNL4B_TXN4B	distal	Sex-combined	1	23	MR Egger	-0.0851659	0.116353	0.464194	0.0593233	0.0593749	0.329105	4343	1.85418e-51	0.97984	3.44494e-54	0.0018203	0.0183399
15316_262_TXNL4B_TXN4B	distal	Sex-combined	1	23	Weighted median	-0.0851659	0.116353	0.464194	0.00725835	0.0246348	0.768271	4343	1.85418e-51	0.97984	3.44494e-54	0.0018203	0.0183399
15316_262_TXNL4B_TXN4B	distal	Sex-combined	1	23	IVW-MRE	-0.0851659	0.116353	0.464194	0.00249477	0.0157784	0.874368	4343	1.85418e-51	0.97984	3.44494e-54	0.0018203	0.0183399
15316_262_TXNL4B_TXN4B	distal	Sex-combined	1	23	Weighted mode	-0.0851659	0.116353	0.464194	0.0105903	0.0427453	0.806622	4343	1.85418e-51	0.97984	3.44494e-54	0.0018203	0.0183399
6382_17_MANBA_MANBA	rectal	Female	1	10	MR Egger	-0.0197975	0.0492688	0.687812	-0.0756133	0.0829219	0.388493	4687	0	0.986545	0	0.00182525	0.0116302
6382_17_MANBA_MANBA	rectal	Female	1	10	Weighted median	-0.0197975	0.0492688	0.687812	-0.00369019	0.0234167	0.874781	4687	0	0.986545	0	0.00182525	0.0116302
6382_17_MANBA_MANBA	rectal	Female	1	10	IVW-MRE	-0.0197975	0.0492688	0.687812	-0.00693451	0.0109433	0.526293	4687	0	0.986545	0	0.00182525	0.0116302
6382_17_MANBA_MANBA	rectal	Female	1	10	Weighted mode	-0.0197975	0.0492688	0.687812	-0.00350183	0.031978	0.915203	4687	0	0.986545	0	0.00182525	0.0116302
6382_17_MANBA_MANBA	proximal	Female	1	8	MR Egger	-0.0659168	0.0440945	0.134941	0.0638436	0.0957695	0.529789	4687	0	0.96977	0	0.00162384	0.0286066
6382_17_MANBA_MANBA	proximal	Female	1	8	Weighted median	-0.0659168	0.0440945	0.134941	-0.00994953	0.027201	0.71453	4687	0	0.96977	0	0.00162384	0.0286066
6382_17_MANBA_MANBA	proximal	Female	1	8	IVW-MRE	-0.0659168	0.0440945	0.134941	0.00350934	0.0205697	0.864532	4687	0	0.96977	0	0.00162384	0.0286066
6382_17_MANBA_MANBA	proximal	Female	1	8	Weighted mode	-0.0659168	0.0440945	0.134941	-0.0162018	0.0466428	0.738531	4687	0	0.96977	0	0.00162384	0.0286066
6382_17_MANBA_MANBA	overall	Male	1	28	MR Egger	0.015748	0.0287964	0.584465	-0.0737652	0.0553464	0.194163	4691	0	0.976817	0	0.0159419	0.00724075
6382_17_MANBA_MANBA	overall	Male	1	28	Weighted median	0.015748	0.0287964	0.584465	-0.021249	0.0233997	0.363831	4691	0	0.976817	0	0.0159419	0.00724075
6382_17_MANBA_MANBA	overall	Male	1	28	IVW-MRE	0.015748	0.0287964	0.584465	-0.0218546	0.0144058	0.129251	4691	0	0.976817	0	0.0159419	0.00724075
6382_17_MANBA_MANBA	overall	Male	1	28	Weighted mode	0.015748	0.0287964	0.584465	-0.0242051	0.0385038	0.534866	4691	0	0.976817	0	0.0159419	0.00724075
6382_17_MANBA_MANBA	colon	Female	1	16	MR Egger	-0.0409449	0.0353206	0.24636	0.174125	0.0796359	0.0462542	4691	0	0.983619	0	0.00137052	0.0150101
6382_17_MANBA_MANBA	colon	Female	1	16	Weighted median	-0.0409449	0.0353206	0.24636	-0.00580099	0.029234	0.842706	4691	0	0.983619	0	0.00137052	0.0150101
6382_17_MANBA_MANBA	colon	Female	1	16	IVW-MRE	-0.0409449	0.0353206	0.24636	-0.0090489	0.0220543	0.681585	4691	0	0.983619	0	0.00137052	0.0150101
6382_17_MANBA_MANBA	colon	Female	1	16	Weighted mode	-0.0409449	0.0353206	0.24636	-0.000884175	0.0441648	0.984291	4691	0	0.983619	0	0.00137052	0.0150101
6382_17_MANBA_MANBA	distal	Female	1	8	MR Egger	0.00449944	0.047919	0.925191	-0.225438	0.210188	0.324704	4687	0	0.987649	0	0.00184648	0.010505
6382_17_MANBA_MANBA	distal	Female	1	8	Weighted median	0.00449944	0.047919	0.925191	-0.0341778	0.0268506	0.203057	4687	0	0.987649	0	0.00184648	0.010505
6382_17_MANBA_MANBA	distal	Female	1	8	IVW-MRE	0.00449944	0.047919	0.925191	-0.0184027	0.0124344	0.138876	4687	0	0.987649	0	0.00184648	0.010505
6382_17_MANBA_MANBA	distal	Female	1	8	Weighted mode	0.00449944	0.047919	0.925191	-0.0397687	0.0366431	0.313745	4687	0	0.987649	0	0.00184648	0.010505
6382_17_MANBA_MANBA	proximal	Male	1	3	MR Egger	-0.056243	0.0472441	0.233859	-0.000424073	0.287242	0.99906	4688	0	0.97723	0	0.00220162	0.0205683
6382_17_MANBA_MANBA	proximal	Male	1	3	Weighted median	-0.056243	0.0472441	0.233859	-0.0165929	0.035616	0.641299	4688	0	0.97723	0	0.00220162	0.0205683
6382_17_MANBA_MANBA	proximal	Male	1	3	IVW-MRE	-0.056243	0.0472441	0.233859	-0.0173713	0.00159822	1.61664e-27	4688	0	0.97723	0	0.00220162	0.0205683
6382_17_MANBA_MANBA	proximal	Male	1	3	Weighted mode	-0.056243	0.0472441	0.233859	-0.0160087	0.0429675	0.745241	4688	0	0.97723	0	0.00220162	0.0205683
6382_17_MANBA_MANBA	colon	Sex-combined	1	39	MR Egger	-0.0188976	0.0249719	0.449196	0.0242333	0.0533432	0.652273	4693	0	0.991595	0	0.00109469	0.00731027
6382_17_MANBA_MANBA	colon	Sex-combined	1	39	Weighted median	-0.0188976	0.0249719	0.449196	-0.0199543	0.0228241	0.381975	4693	0	0.991595	0	0.00109469	0.00731027
6382_17_MANBA_MANBA	colon	Sex-combined	1	39	IVW-MRE	-0.0188976	0.0249719	0.449196	-0.0236139	0.0158842	0.137112	4693	0	0.991595	0	0.00109469	0.00731027
6382_17_MANBA_MANBA	colon	Sex-combined	1	39	Weighted mode	-0.0188976	0.0249719	0.449196	-0.0254522	0.0356205	0.479261	4693	0	0.991595	0	0.00109469	0.00731027
6382_17_MANBA_MANBA	overall	Sex-combined	1	62	MR Egger	-0.0152981	0.0206974	0.459828	-0.0543695	0.0421093	0.201603	4693	0	0.992814	0	0.0011947	0.00599165
6382_17_MANBA_MANBA	overall	Sex-combined	1	62	Weighted median	-0.0152981	0.0206974	0.459828	-0.0238794	0.0220372	0.278545	4693	0	0.992814	0	0.0011947	0.00599165
6382_17_MANBA_MANBA	overall	Sex-combined	1	62	IVW-MRE	-0.0152981	0.0206974	0.459828	-0.0237496	0.014608	0.103992	4693	0	0.992814	0	0.0011947	0.00599165
6382_17_MANBA_MANBA	overall	Sex-combined	1	62	Weighted mode	-0.0152981	0.0206974	0.459828	-0.0264672	0.0347937	0.449773	4693	0	0.992814	0	0.0011947	0.00599165
6382_17_MANBA_MANBA	rectal	Sex-combined	1	24	MR Egger	0.0247469	0.032396	0.444933	-0.0631002	0.0477072	0.199535	4692	0	0.989028	0	0.00147717	0.00949459
6382_17_MANBA_MANBA	rectal	Sex-combined	1	24	Weighted median	0.0247469	0.032396	0.444933	-0.0136361	0.0202139	0.499937	4692	0	0.989028	0	0.00147717	0.00949459
6382_17_MANBA_MANBA	rectal	Sex-combined	1	24	IVW-MRE	0.0247469	0.032396	0.444933	-0.0238658	0.0115173	0.0382496	4692	0	0.989028	0	0.00147717	0.00949459
6382_17_MANBA_MANBA	rectal	Sex-combined	1	24	Weighted mode	0.0247469	0.032396	0.444933	-0.0089664	0.0291663	0.761288	4692	0	0.989028	0	0.00147717	0.00949459
6382_17_MANBA_MANBA	colon	Male	1	20	MR Egger	0.000899888	0.0357705	0.97993	0.0388507	0.0778173	0.623647	4691	0	0.9892	0	0.00295782	0.00784187
6382_17_MANBA_MANBA	colon	Male	1	20	Weighted median	0.000899888	0.0357705	0.97993	-0.0307049	0.0236144	0.193512	4691	0	0.9892	0	0.00295782	0.00784187
6382_17_MANBA_MANBA	colon	Male	1	20	IVW-MRE	0.000899888	0.0357705	0.97993	-0.014151	0.0108279	0.191249	4691	0	0.9892	0	0.00295782	0.00784187
6382_17_MANBA_MANBA	colon	Male	1	20	Weighted mode	0.000899888	0.0357705	0.97993	-0.042918	0.0390977	0.286047	4691	0	0.9892	0	0.00295782	0.00784187
6382_17_MANBA_MANBA	rectal	Male	1	10	MR Egger	0.0571429	0.0431946	0.185863	-0.135606	0.0748448	0.107589	4689	0	0.976026	0	0.00177618	0.0221974
6382_17_MANBA_MANBA	rectal	Male	1	10	Weighted median	0.0571429	0.0431946	0.185863	-0.0311386	0.0253487	0.219293	4689	0	0.976026	0	0.00177618	0.0221974
6382_17_MANBA_MANBA	rectal	Male	1	10	IVW-MRE	0.0571429	0.0431946	0.185863	-0.0352435	0.0171942	0.0403901	4689	0	0.976026	0	0.00177618	0.0221974
6382_17_MANBA_MANBA	rectal	Male	1	10	Weighted mode	0.0571429	0.0431946	0.185863	-0.0290883	0.0350552	0.42812	4689	0	0.976026	0	0.00177618	0.0221974
6382_17_MANBA_MANBA	proximal	Sex-combined	1	21	MR Egger	-0.055793	0.032396	0.0850293	0.0777573	0.0772631	0.32687	4692	0	0.9681	0	0.00149996	0.0304003
6382_17_MANBA_MANBA	proximal	Sex-combined	1	21	Weighted median	-0.055793	0.032396	0.0850293	-0.0161764	0.0256054	0.527545	4692	0	0.9681	0	0.00149996	0.0304003
6382_17_MANBA_MANBA	proximal	Sex-combined	1	21	IVW-MRE	-0.055793	0.032396	0.0850293	-0.0126818	0.0198908	0.523751	4692	0	0.9681	0	0.00149996	0.0304003
6382_17_MANBA_MANBA	proximal	Sex-combined	1	21	Weighted mode	-0.055793	0.032396	0.0850293	-0.0239951	0.0393508	0.548877	4692	0	0.9681	0	0.00149996	0.0304003
6382_17_MANBA_MANBA	distal	Male	1	9	MR Egger	0.0420697	0.0456693	0.356955	0.0183345	0.0894147	0.843368	4688	0	0.982766	0	0.00213049	0.0151035
6382_17_MANBA_MANBA	distal	Male	1	9	Weighted median	0.0420697	0.0456693	0.356955	0.000396993	0.0263708	0.987989	4688	0	0.982766	0	0.00213049	0.0151035
6382_17_MANBA_MANBA	distal	Male	1	9	IVW-MRE	0.0420697	0.0456693	0.356955	-0.0132654	0.0170326	0.436085	4688	0	0.982766	0	0.00213049	0.0151035
6382_17_MANBA_MANBA	distal	Male	1	9	Weighted mode	0.0420697	0.0456693	0.356955	0.00118846	0.0376039	0.975561	4688	0	0.982766	0	0.00213049	0.0151035
6382_17_MANBA_MANBA	overall	Female	1	23	MR Egger	-0.0497188	0.0296963	0.094083	0.0220019	0.0627665	0.729429	4691	0	0.972967	0	0.00116636	0.0258667
6382_17_MANBA_MANBA	overall	Female	1	23	Weighted median	-0.0497188	0.0296963	0.094083	-0.0125902	0.0248568	0.6125	4691	0	0.972967	0	0.00116636	0.0258667
6382_17_MANBA_MANBA	overall	Female	1	23	IVW-MRE	-0.0497188	0.0296963	0.094083	-0.00584698	0.0137373	0.67038	4691	0	0.972967	0	0.00116636	0.0258667
6382_17_MANBA_MANBA	overall	Female	1	23	Weighted mode	-0.0497188	0.0296963	0.094083	-0.0123491	0.0412292	0.767353	4691	0	0.972967	0	0.00116636	0.0258667
6382_17_MANBA_MANBA	distal	Sex-combined	1	23	MR Egger	0.024072	0.0328459	0.463634	0.0343633	0.0586314	0.564062	4692	0	0.989048	0	0.00154648	0.00940588
6382_17_MANBA_MANBA	distal	Sex-combined	1	23	Weighted median	0.024072	0.0328459	0.463634	-0.0026148	0.02199	0.905348	4692	0	0.989048	0	0.00154648	0.00940588
6382_17_MANBA_MANBA	distal	Sex-combined	1	23	IVW-MRE	0.024072	0.0328459	0.463634	-0.0119806	0.0132422	0.365607	4692	0	0.989048	0	0.00154648	0.00940588
6382_17_MANBA_MANBA	distal	Sex-combined	1	23	Weighted mode	0.024072	0.0328459	0.463634	-0.0127539	0.0347137	0.71683	4692	0	0.989048	0	0.00154648	0.00940588
2831_29_KLK11_Kallikrein_11	rectal	Female	1	10	MR Egger	0.0160681	0.0263975	0.542726	-0.0285038	0.0899654	0.759482	6667	0	0.973789	0	0.00387774	0.0223337
2831_29_KLK11_Kallikrein_11	rectal	Female	1	10	Weighted median	0.0160681	0.0263975	0.542726	-0.00754701	0.0245794	0.758808	6667	0	0.973789	0	0.00387774	0.0223337
2831_29_KLK11_Kallikrein_11	rectal	Female	1	10	IVW-MRE	0.0160681	0.0263975	0.542726	-0.00602826	0.0165681	0.715971	6667	0	0.973789	0	0.00387774	0.0223337
2831_29_KLK11_Kallikrein_11	rectal	Female	1	10	Weighted mode	0.0160681	0.0263975	0.542726	8.23311e-07	0.0381748	0.999983	6667	0	0.973789	0	0.00387774	0.0223337
2831_29_KLK11_Kallikrein_11	proximal	Female	1	8	MR Egger	0.00290305	0.023697	0.902497	0.0540954	0.104401	0.622897	6667	0	0.979627	0	0.00331527	0.0170574
2831_29_KLK11_Kallikrein_11	proximal	Female	1	8	Weighted median	0.00290305	0.023697	0.902497	-0.0068225	0.0298919	0.81946	6667	0	0.979627	0	0.00331527	0.0170574
2831_29_KLK11_Kallikrein_11	proximal	Female	1	8	IVW-MRE	0.00290305	0.023697	0.902497	-0.0229116	0.0219433	0.296426	6667	0	0.979627	0	0.00331527	0.0170574
2831_29_KLK11_Kallikrein_11	proximal	Female	1	8	Weighted mode	0.00290305	0.023697	0.902497	-0.00447925	0.0427962	0.919578	6667	0	0.979627	0	0.00331527	0.0170574
2831_29_KLK11_Kallikrein_11	overall	Male	1	28	MR Egger	0.0229544	0.015528	0.139338	-0.081216	0.0606084	0.191836	6671	0	0.965115	0	0.00246985	0.0324155
2831_29_KLK11_Kallikrein_11	overall	Male	1	28	Weighted median	0.0229544	0.015528	0.139338	-0.00631281	0.026289	0.810229	6671	0	0.965115	0	0.00246985	0.0324155
2831_29_KLK11_Kallikrein_11	overall	Male	1	28	IVW-MRE	0.0229544	0.015528	0.139338	-0.00285925	0.0189373	0.879988	6671	0	0.965115	0	0.00246985	0.0324155
2831_29_KLK11_Kallikrein_11	overall	Male	1	28	Weighted mode	0.0229544	0.015528	0.139338	-0.00783386	0.0442976	0.860949	6671	0	0.965115	0	0.00246985	0.0324155
2831_29_KLK11_Kallikrein_11	colon	Female	1	16	MR Egger	-0.0194437	0.0186335	0.296727	0.00111996	0.0870926	0.989921	6667	0	0.974222	0	0.00305516	0.0227228
2831_29_KLK11_Kallikrein_11	colon	Female	1	16	Weighted median	-0.0194437	0.0186335	0.296727	-0.0152238	0.027706	0.582677	6667	0	0.974222	0	0.00305516	0.0227228
2831_29_KLK11_Kallikrein_11	colon	Female	1	16	IVW-MRE	-0.0194437	0.0186335	0.296727	-0.0403796	0.0125987	0.00135035	6667	0	0.974222	0	0.00305516	0.0227228
2831_29_KLK11_Kallikrein_11	colon	Female	1	16	Weighted mode	-0.0194437	0.0186335	0.296727	-0.00708097	0.0440204	0.874353	6667	0	0.974222	0	0.00305516	0.0227228
2831_29_KLK11_Kallikrein_11	distal	Female	1	8	MR Egger	-0.0417904	0.0249797	0.0943326	-0.101921	0.227064	0.669287	6667	0	0.929039	0	0.00556582	0.0653952
2831_29_KLK11_Kallikrein_11	distal	Female	1	8	Weighted median	-0.0417904	0.0249797	0.0943326	-0.00383613	0.0281148	0.891469	6667	0	0.929039	0	0.00556582	0.0653952
2831_29_KLK11_Kallikrein_11	distal	Female	1	8	IVW-MRE	-0.0417904	0.0249797	0.0943326	-0.0108262	0.0127733	0.396682	6667	0	0.929039	0	0.00556582	0.0653952
2831_29_KLK11_Kallikrein_11	distal	Female	1	8	Weighted mode	-0.0417904	0.0249797	0.0943326	0.0101796	0.0422524	0.816519	6667	0	0.929039	0	0.00556582	0.0653952
2831_29_KLK11_Kallikrein_11	proximal	Male	1	3	MR Egger	0.00621118	0.0251148	0.804667	0.215778	0.312537	0.615317	6667	0	0.977634	0	0.00395217	0.0184137
2831_29_KLK11_Kallikrein_11	proximal	Male	1	3	Weighted median	0.00621118	0.0251148	0.804667	-0.0410428	0.0396551	0.300672	6667	0	0.977634	0	0.00395217	0.0184137
2831_29_KLK11_Kallikrein_11	proximal	Male	1	3	IVW-MRE	0.00621118	0.0251148	0.804667	-0.0458873	0.0302114	0.128794	6667	0	0.977634	0	0.00395217	0.0184137
2831_29_KLK11_Kallikrein_11	proximal	Male	1	3	Weighted mode	0.00621118	0.0251148	0.804667	-0.0235553	0.0507442	0.688134	6667	0	0.977634	0	0.00395217	0.0184137
2831_29_KLK11_Kallikrein_11	colon	Sex-combined	1	39	MR Egger	0.00175533	0.0132325	0.894468	-0.0835805	0.0576938	0.155847	6671	0	0.98213	0	0.00820764	0.00966282
2831_29_KLK11_Kallikrein_11	colon	Sex-combined	1	39	Weighted median	0.00175533	0.0132325	0.894468	-0.00588581	0.0247557	0.812071	6671	0	0.98213	0	0.00820764	0.00966282
2831_29_KLK11_Kallikrein_11	colon	Sex-combined	1	39	IVW-MRE	0.00175533	0.0132325	0.894468	-0.0124026	0.0141783	0.381707	6671	0	0.98213	0	0.00820764	0.00966282
2831_29_KLK11_Kallikrein_11	colon	Sex-combined	1	39	Weighted mode	0.00175533	0.0132325	0.894468	-0.00334984	0.037001	0.928339	6671	0	0.98213	0	0.00820764	0.00966282
2831_29_KLK11_Kallikrein_11	overall	Sex-combined	1	62	MR Egger	0.0107345	0.0110721	0.33229	-0.0741784	0.0448511	0.103374	6671	0	0.980837	0	0.00637807	0.012785
2831_29_KLK11_Kallikrein_11	overall	Sex-combined	1	62	Weighted median	0.0107345	0.0110721	0.33229	-0.00211092	0.0233238	0.927886	6671	0	0.980837	0	0.00637807	0.012785
2831_29_KLK11_Kallikrein_11	overall	Sex-combined	1	62	IVW-MRE	0.0107345	0.0110721	0.33229	0.00116738	0.0141259	0.934137	6671	0	0.980837	0	0.00637807	0.012785
2831_29_KLK11_Kallikrein_11	overall	Sex-combined	1	62	Weighted mode	0.0107345	0.0110721	0.33229	0.00018113	0.035143	0.995904	6671	0	0.980837	0	0.00637807	0.012785
2831_29_KLK11_Kallikrein_11	rectal	Sex-combined	1	24	MR Egger	0.0297056	0.0172833	0.0856599	-0.0326303	0.0509922	0.528841	6671	0	0.946054	0	0.00257379	0.0513726
2831_29_KLK11_Kallikrein_11	rectal	Sex-combined	1	24	Weighted median	0.0297056	0.0172833	0.0856599	-0.0040477	0.0230721	0.860736	6671	0	0.946054	0	0.00257379	0.0513726
2831_29_KLK11_Kallikrein_11	rectal	Sex-combined	1	24	IVW-MRE	0.0297056	0.0172833	0.0856599	-0.00982739	0.0144324	0.49592	6671	0	0.946054	0	0.00257379	0.0513726
2831_29_KLK11_Kallikrein_11	rectal	Sex-combined	1	24	Weighted mode	0.0297056	0.0172833	0.0856599	0.00262703	0.0329547	0.937152	6671	0	0.946054	0	0.00257379	0.0513726
2831_29_KLK11_Kallikrein_11	colon	Male	1	20	MR Egger	0.0244396	0.0190386	0.199251	-0.0173365	0.0847152	0.840146	6667	0	0.965209	0	0.00456279	0.0302286
2831_29_KLK11_Kallikrein_11	colon	Male	1	20	Weighted median	0.0244396	0.0190386	0.199251	-0.00645438	0.0276769	0.815603	6667	0	0.965209	0	0.00456279	0.0302286
2831_29_KLK11_Kallikrein_11	colon	Male	1	20	IVW-MRE	0.0244396	0.0190386	0.199251	-0.00822842	0.0194192	0.671765	6667	0	0.965209	0	0.00456279	0.0302286
2831_29_KLK11_Kallikrein_11	colon	Male	1	20	Weighted mode	0.0244396	0.0190386	0.199251	-0.00884755	0.0429788	0.839091	6667	0	0.965209	0	0.00456279	0.0302286
2831_29_KLK11_Kallikrein_11	rectal	Male	1	10	MR Egger	0.0421955	0.0229544	0.0660277	-0.0382241	0.0822339	0.654449	6668	0	0.915753	0	0.00496159	0.0792857
2831_29_KLK11_Kallikrein_11	rectal	Male	1	10	Weighted median	0.0421955	0.0229544	0.0660277	-0.020483	0.0269204	0.446734	6668	0	0.915753	0	0.00496159	0.0792857
2831_29_KLK11_Kallikrein_11	rectal	Male	1	10	IVW-MRE	0.0421955	0.0229544	0.0660277	-0.0216983	0.011056	0.0496959	6668	0	0.915753	0	0.00496159	0.0792857
2831_29_KLK11_Kallikrein_11	rectal	Male	1	10	Weighted mode	0.0421955	0.0229544	0.0660277	-0.0143473	0.0407331	0.732775	6668	0	0.915753	0	0.00496159	0.0792857
2831_29_KLK11_Kallikrein_11	proximal	Sex-combined	1	21	MR Egger	0.00405077	0.0172833	0.814694	-0.0157911	0.0704557	0.825051	6671	0	0.984109	0	0.00305456	0.0128369
2831_29_KLK11_Kallikrein_11	proximal	Sex-combined	1	21	Weighted median	0.00405077	0.0172833	0.814694	-0.00357771	0.0255832	0.888782	6671	0	0.984109	0	0.00305456	0.0128369
2831_29_KLK11_Kallikrein_11	proximal	Sex-combined	1	21	IVW-MRE	0.00405077	0.0172833	0.814694	-0.00794961	0.0176114	0.651709	6671	0	0.984109	0	0.00305456	0.0128369
2831_29_KLK11_Kallikrein_11	proximal	Sex-combined	1	21	Weighted mode	0.00405077	0.0172833	0.814694	-0.00875464	0.0413892	0.834622	6671	0	0.984109	0	0.00305456	0.0128369
2831_29_KLK11_Kallikrein_11	distal	Male	1	9	MR Egger	0.0390224	0.0244396	0.110336	-0.0933695	0.0997049	0.380211	6667	0	0.939069	0	0.00346503	0.057466
2831_29_KLK11_Kallikrein_11	distal	Male	1	9	Weighted median	0.0390224	0.0244396	0.110336	-0.00458517	0.0272318	0.866288	6667	0	0.939069	0	0.00346503	0.057466
2831_29_KLK11_Kallikrein_11	distal	Male	1	9	IVW-MRE	0.0390224	0.0244396	0.110336	0.00535884	0.0139141	0.700136	6667	0	0.939069	0	0.00346503	0.057466
2831_29_KLK11_Kallikrein_11	distal	Male	1	9	Weighted mode	0.0390224	0.0244396	0.110336	-0.0105888	0.0376437	0.785627	6667	0	0.939069	0	0.00346503	0.057466
2831_29_KLK11_Kallikrein_11	overall	Female	1	23	MR Egger	-0.00249797	0.0158655	0.874893	-0.0197908	0.0694937	0.778598	6670	0	0.982516	0	0.00587764	0.0116067
2831_29_KLK11_Kallikrein_11	overall	Female	1	23	Weighted median	-0.00249797	0.0158655	0.874893	-0.0202993	0.0261982	0.438436	6670	0	0.982516	0	0.00587764	0.0116067
2831_29_KLK11_Kallikrein_11	overall	Female	1	23	IVW-MRE	-0.00249797	0.0158655	0.874893	-0.0275186	0.012741	0.0307843	6670	0	0.982516	0	0.00587764	0.0116067
2831_29_KLK11_Kallikrein_11	overall	Female	1	23	Weighted mode	-0.00249797	0.0158655	0.874893	-0.0185678	0.03965	0.644182	6670	0	0.982516	0	0.00587764	0.0116067
2831_29_KLK11_Kallikrein_11	distal	Sex-combined	1	23	MR Egger	-0.000135026	0.0174183	0.993815	-0.0556631	0.0634708	0.390416	6671	0	0.981524	0	0.00591841	0.012558
2831_29_KLK11_Kallikrein_11	distal	Sex-combined	1	23	Weighted median	-0.000135026	0.0174183	0.993815	-0.00546225	0.0246312	0.824499	6671	0	0.981524	0	0.00591841	0.012558
2831_29_KLK11_Kallikrein_11	distal	Sex-combined	1	23	IVW-MRE	-0.000135026	0.0174183	0.993815	-0.00831836	0.0159656	0.602355	6671	0	0.981524	0	0.00591841	0.012558
2831_29_KLK11_Kallikrein_11	distal	Sex-combined	1	23	Weighted mode	-0.000135026	0.0174183	0.993815	-0.0127791	0.0391647	0.747287	6671	0	0.981524	0	0.00591841	0.012558
4192_10_AKR1A1_AK1A1	rectal	Female	1	10	MR Egger	-0.0555495	0.0490271	0.257198	-0.0559629	0.0993605	0.588712	3870	0	0.958046	0	0.00148757	0.0404669
4192_10_AKR1A1_AK1A1	rectal	Female	1	10	Weighted median	-0.0555495	0.0490271	0.257198	-0.0122718	0.0254292	0.629391	3870	0	0.958046	0	0.00148757	0.0404669
4192_10_AKR1A1_AK1A1	rectal	Female	1	10	IVW-MRE	-0.0555495	0.0490271	0.257198	-0.0074955	0.0205032	0.71468	3870	0	0.958046	0	0.00148757	0.0404669
4192_10_AKR1A1_AK1A1	rectal	Female	1	10	Weighted mode	-0.0555495	0.0490271	0.257198	-0.0312496	0.0356328	0.403294	3870	0	0.958046	0	0.00148757	0.0404669
4192_10_AKR1A1_AK1A1	proximal	Female	1	8	MR Egger	0.070986	0.0456571	0.120003	0.0224863	0.0962491	0.823042	3870	0	0.938855	0	0.00139941	0.0597455
4192_10_AKR1A1_AK1A1	proximal	Female	1	8	Weighted median	0.070986	0.0456571	0.120003	-0.00793548	0.0282466	0.778759	3870	0	0.938855	0	0.00139941	0.0597455
4192_10_AKR1A1_AK1A1	proximal	Female	1	8	IVW-MRE	0.070986	0.0456571	0.120003	-0.0111024	0.0214317	0.604434	3870	0	0.938855	0	0.00139941	0.0597455
4192_10_AKR1A1_AK1A1	proximal	Female	1	8	Weighted mode	0.070986	0.0456571	0.120003	0.00679066	0.0437355	0.880994	3870	0	0.938855	0	0.00139941	0.0597455
4192_10_AKR1A1_AK1A1	overall	Male	1	28	MR Egger	0.0273943	0.030112	0.362956	-0.000795779	0.0573494	0.989035	3873	0	0.97919	0	0.00165171	0.0191584
4192_10_AKR1A1_AK1A1	overall	Male	1	28	Weighted median	0.0273943	0.030112	0.362956	0.0100475	0.0241294	0.677118	3873	0	0.97919	0	0.00165171	0.0191584
4192_10_AKR1A1_AK1A1	overall	Male	1	28	IVW-MRE	0.0273943	0.030112	0.362956	0.00301965	0.0157013	0.847492	3873	0	0.97919	0	0.00165171	0.0191584
4192_10_AKR1A1_AK1A1	overall	Male	1	28	Weighted mode	0.0273943	0.030112	0.362956	0.0147801	0.0398666	0.713725	3873	0	0.97919	0	0.00165171	0.0191584
4192_10_AKR1A1_AK1A1	colon	Female	1	16	MR Egger	0.0273943	0.0358735	0.445084	0.0652458	0.099862	0.524111	3873	0	0.977874	0	0.000986244	0.0211397
4192_10_AKR1A1_AK1A1	colon	Female	1	16	Weighted median	0.0273943	0.0358735	0.445084	0.0191022	0.0278699	0.493087	3873	0	0.977874	0	0.000986244	0.0211397
4192_10_AKR1A1_AK1A1	colon	Female	1	16	IVW-MRE	0.0273943	0.0358735	0.445084	0.0059665	0.0257327	0.816643	3873	0	0.977874	0	0.000986244	0.0211397
4192_10_AKR1A1_AK1A1	colon	Female	1	16	Weighted mode	0.0273943	0.0358735	0.445084	0.0434966	0.0384081	0.275209	3873	0	0.977874	0	0.000986244	0.0211397
4192_10_AKR1A1_AK1A1	distal	Female	1	8	MR Egger	-0.0317426	0.0482661	0.510758	-0.172191	0.214178	0.452087	3870	0	0.972647	0	0.00119215	0.0261609
4192_10_AKR1A1_AK1A1	distal	Female	1	8	Weighted median	-0.0317426	0.0482661	0.510758	0.0438782	0.0295761	0.137924	3870	0	0.972647	0	0.00119215	0.0261609
4192_10_AKR1A1_AK1A1	distal	Female	1	8	IVW-MRE	-0.0317426	0.0482661	0.510758	0.0453158	0.0187923	0.0158913	3870	0	0.972647	0	0.00119215	0.0261609
4192_10_AKR1A1_AK1A1	distal	Female	1	8	Weighted mode	-0.0317426	0.0482661	0.510758	0.0530527	0.0418005	0.244943	3870	0	0.972647	0	0.00119215	0.0261609
4192_10_AKR1A1_AK1A1	proximal	Male	1	3	MR Egger	-0.0394608	0.0478313	0.409372	0.272359	0.298142	0.528751	3872	0	0.968621	0	0.00152027	0.0298588
4192_10_AKR1A1_AK1A1	proximal	Male	1	3	Weighted median	-0.0394608	0.0478313	0.409372	0.0449018	0.038033	0.237761	3872	0	0.968621	0	0.00152027	0.0298588
4192_10_AKR1A1_AK1A1	proximal	Male	1	3	IVW-MRE	-0.0394608	0.0478313	0.409372	0.034748	0.0229305	0.12968	3872	0	0.968621	0	0.00152027	0.0298588
4192_10_AKR1A1_AK1A1	proximal	Male	1	3	Weighted mode	-0.0394608	0.0478313	0.409372	0.05373	0.0516076	0.407143	3872	0	0.968621	0	0.00152027	0.0298588
4192_10_AKR1A1_AK1A1	colon	Sex-combined	1	39	MR Egger	0.0194586	0.0255463	0.446238	0.0812179	0.0533028	0.136084	3873	0	0.984257	0	0.000859491	0.0148836
4192_10_AKR1A1_AK1A1	colon	Sex-combined	1	39	Weighted median	0.0194586	0.0255463	0.446238	0.0146726	0.0238587	0.538568	3873	0	0.984257	0	0.000859491	0.0148836
4192_10_AKR1A1_AK1A1	colon	Sex-combined	1	39	IVW-MRE	0.0194586	0.0255463	0.446238	0.003868	0.0165254	0.814936	3873	0	0.984257	0	0.000859491	0.0148836
4192_10_AKR1A1_AK1A1	colon	Sex-combined	1	39	Weighted mode	0.0194586	0.0255463	0.446238	0.0257367	0.0354188	0.4719	3873	0	0.984257	0	0.000859491	0.0148836
4192_10_AKR1A1_AK1A1	overall	Sex-combined	1	62	MR Egger	0.0151103	0.0214154	0.480447	0.032957	0.0431839	0.448347	3873	0	0.98711	0	0.000883733	0.0120067
4192_10_AKR1A1_AK1A1	overall	Sex-combined	1	62	Weighted median	0.0151103	0.0214154	0.480447	0.0127655	0.0218101	0.558345	3873	0	0.98711	0	0.000883733	0.0120067
4192_10_AKR1A1_AK1A1	overall	Sex-combined	1	62	IVW-MRE	0.0151103	0.0214154	0.480447	-0.000281757	0.015116	0.985129	3873	0	0.98711	0	0.000883733	0.0120067
4192_10_AKR1A1_AK1A1	overall	Sex-combined	1	62	Weighted mode	0.0151103	0.0214154	0.480447	0.0158841	0.0375948	0.674141	3873	0	0.98711	0	0.000883733	0.0120067
4192_10_AKR1A1_AK1A1	rectal	Sex-combined	1	24	MR Egger	-0.0117404	0.0325035	0.717947	-0.0161148	0.0477555	0.73898	3873	0	0.983043	0	0.00120755	0.0157499
4192_10_AKR1A1_AK1A1	rectal	Sex-combined	1	24	Weighted median	-0.0117404	0.0325035	0.717947	-0.0176564	0.0213948	0.409222	3873	0	0.983043	0	0.00120755	0.0157499
4192_10_AKR1A1_AK1A1	rectal	Sex-combined	1	24	IVW-MRE	-0.0117404	0.0325035	0.717947	-0.015647	0.0146748	0.286309	3873	0	0.983043	0	0.00120755	0.0157499
4192_10_AKR1A1_AK1A1	rectal	Sex-combined	1	24	Weighted mode	-0.0117404	0.0325035	0.717947	0.00558883	0.0333933	0.868547	3873	0	0.983043	0	0.00120755	0.0157499
4192_10_AKR1A1_AK1A1	colon	Male	1	20	MR Egger	0.0116317	0.0368518	0.75228	0.0111151	0.0780255	0.888303	3873	0	0.981262	0	0.00177011	0.0169677
4192_10_AKR1A1_AK1A1	colon	Male	1	20	Weighted median	0.0116317	0.0368518	0.75228	0.00477444	0.0258822	0.853646	3873	0	0.981262	0	0.00177011	0.0169677
4192_10_AKR1A1_AK1A1	colon	Male	1	20	IVW-MRE	0.0116317	0.0368518	0.75228	0.000626478	0.0180519	0.972316	3873	0	0.981262	0	0.00177011	0.0169677
4192_10_AKR1A1_AK1A1	colon	Male	1	20	Weighted mode	0.0116317	0.0368518	0.75228	0.0106676	0.0436256	0.809445	3873	0	0.981262	0	0.00177011	0.0169677
4192_10_AKR1A1_AK1A1	rectal	Male	1	10	MR Egger	0.0217415	0.0438091	0.619698	0.0247133	0.0778976	0.759173	3873	0	0.976406	0	0.002093	0.021501
4192_10_AKR1A1_AK1A1	rectal	Male	1	10	Weighted median	0.0217415	0.0438091	0.619698	0.00141284	0.0248305	0.954626	3873	0	0.976406	0	0.002093	0.021501
4192_10_AKR1A1_AK1A1	rectal	Male	1	10	IVW-MRE	0.0217415	0.0438091	0.619698	-0.0050406	0.0114108	0.658676	3873	0	0.976406	0	0.002093	0.021501
4192_10_AKR1A1_AK1A1	rectal	Male	1	10	Weighted mode	0.0217415	0.0438091	0.619698	0.0171889	0.0368453	0.651933	3873	0	0.976406	0	0.002093	0.021501
4192_10_AKR1A1_AK1A1	proximal	Sex-combined	1	21	MR Egger	0.0225024	0.0330471	0.495921	0.0481672	0.0779256	0.543837	3873	0	0.980778	0	0.00123003	0.0179918
4192_10_AKR1A1_AK1A1	proximal	Sex-combined	1	21	Weighted median	0.0225024	0.0330471	0.495921	-0.000364102	0.0252005	0.988472	3873	0	0.980778	0	0.00123003	0.0179918
4192_10_AKR1A1_AK1A1	proximal	Sex-combined	1	21	IVW-MRE	0.0225024	0.0330471	0.495921	-0.0150314	0.0205315	0.464098	3873	0	0.980778	0	0.00123003	0.0179918
4192_10_AKR1A1_AK1A1	proximal	Sex-combined	1	21	Weighted mode	0.0225024	0.0330471	0.495921	0.0170082	0.0377834	0.657443	3873	0	0.980778	0	0.00123003	0.0179918
4192_10_AKR1A1_AK1A1	distal	Male	1	9	MR Egger	0.0538102	0.0478313	0.260589	-0.0951744	0.110281	0.416715	3873	0	0.961357	0	0.00266833	0.0359748
4192_10_AKR1A1_AK1A1	distal	Male	1	9	Weighted median	0.0538102	0.0478313	0.260589	0.00998231	0.0277074	0.718641	3873	0	0.961357	0	0.00266833	0.0359748
4192_10_AKR1A1_AK1A1	distal	Male	1	9	IVW-MRE	0.0538102	0.0478313	0.260589	0.011088	0.023535	0.63755	3873	0	0.961357	0	0.00266833	0.0359748
4192_10_AKR1A1_AK1A1	distal	Male	1	9	Weighted mode	0.0538102	0.0478313	0.260589	0.00723631	0.0413815	0.865528	3873	0	0.961357	0	0.00266833	0.0359748
4192_10_AKR1A1_AK1A1	overall	Female	1	23	MR Egger	0.00489184	0.0305468	0.872769	0.034963	0.0641795	0.591651	3873	0	0.985341	0	0.000789365	0.0138701
4192_10_AKR1A1_AK1A1	overall	Female	1	23	Weighted median	0.00489184	0.0305468	0.872769	0.0139126	0.0260231	0.592909	3873	0	0.985341	0	0.000789365	0.0138701
4192_10_AKR1A1_AK1A1	overall	Female	1	23	IVW-MRE	0.00489184	0.0305468	0.872769	0.0139989	0.0162637	0.389379	3873	0	0.985341	0	0.000789365	0.0138701
4192_10_AKR1A1_AK1A1	overall	Female	1	23	Weighted mode	0.00489184	0.0305468	0.872769	0.0453793	0.0436418	0.309721	3873	0	0.985341	0	0.000789365	0.0138701
4192_10_AKR1A1_AK1A1	distal	Sex-combined	1	23	MR Egger	0.0125014	0.033808	0.71155	0.0797472	0.0589308	0.19037	3873	0	0.982859	0	0.00119349	0.015948
4192_10_AKR1A1_AK1A1	distal	Sex-combined	1	23	Weighted median	0.0125014	0.033808	0.71155	0.0136578	0.0226332	0.546216	3873	0	0.982859	0	0.00119349	0.015948
4192_10_AKR1A1_AK1A1	distal	Sex-combined	1	23	IVW-MRE	0.0125014	0.033808	0.71155	0.00966659	0.0149003	0.5165	3873	0	0.982859	0	0.00119349	0.015948
4192_10_AKR1A1_AK1A1	distal	Sex-combined	1	23	Weighted mode	0.0125014	0.033808	0.71155	0.0155488	0.0378493	0.685187	3873	0	0.982859	0	0.00119349	0.015948
9282_12_CRISP2_CRIS2	rectal	Female	1	10	MR Egger	0.00708341	0.037365	0.849643	0.0189018	0.10948	0.867214	5242	0	0.987152	0	0.00230264	0.0105454
9282_12_CRISP2_CRIS2	rectal	Female	1	10	Weighted median	0.00708341	0.037365	0.849643	-0.0095062	0.0241763	0.69417	5242	0	0.987152	0	0.00230264	0.0105454
9282_12_CRISP2_CRIS2	rectal	Female	1	10	IVW-MRE	0.00708341	0.037365	0.849643	0.00695209	0.0222055	0.75422	5242	0	0.987152	0	0.00230264	0.0105454
9282_12_CRISP2_CRIS2	rectal	Female	1	10	Weighted mode	0.00708341	0.037365	0.849643	-0.0265338	0.0425405	0.548284	5242	0	0.987152	0	0.00230264	0.0105454
9282_12_CRISP2_CRIS2	proximal	Female	1	8	MR Egger	-0.00513547	0.033292	0.877408	0.0687435	0.0909853	0.478523	5242	0	0.988508	0	0.0021366	0.0093556
9282_12_CRISP2_CRIS2	proximal	Female	1	8	Weighted median	-0.00513547	0.033292	0.877408	0.0274223	0.0254587	0.281421	5242	0	0.988508	0	0.0021366	0.0093556
9282_12_CRISP2_CRIS2	proximal	Female	1	8	IVW-MRE	-0.00513547	0.033292	0.877408	0.036493	0.0160152	0.0226876	5242	0	0.988508	0	0.0021366	0.0093556
9282_12_CRISP2_CRIS2	proximal	Female	1	8	Weighted mode	-0.00513547	0.033292	0.877408	0.0228568	0.0351643	0.536433	5242	0	0.988508	0	0.0021366	0.0093556
9282_12_CRISP2_CRIS2	overall	Male	1	28	MR Egger	0.0240836	0.0217815	0.26886	0.0138281	0.0688704	0.84243	5242	0	0.987038	0	0.00187785	0.0110843
9282_12_CRISP2_CRIS2	overall	Male	1	28	Weighted median	0.0240836	0.0217815	0.26886	0.00163316	0.02573	0.94939	5242	0	0.987038	0	0.00187785	0.0110843
9282_12_CRISP2_CRIS2	overall	Male	1	28	IVW-MRE	0.0240836	0.0217815	0.26886	0.0188696	0.0210004	0.368901	5242	0	0.987038	0	0.00187785	0.0110843
9282_12_CRISP2_CRIS2	overall	Male	1	28	Weighted mode	0.0240836	0.0217815	0.26886	-0.0196268	0.0378133	0.607958	5242	0	0.987038	0	0.00187785	0.0110843
9282_12_CRISP2_CRIS2	colon	Female	1	16	MR Egger	-0.00867717	0.0263857	0.742262	0.0448686	0.0895268	0.624035	5242	0	0.98963	0	0.00262061	0.00774926
9282_12_CRISP2_CRIS2	colon	Female	1	16	Weighted median	-0.00867717	0.0263857	0.742262	0.0227167	0.0274975	0.408726	5242	0	0.98963	0	0.00262061	0.00774926
9282_12_CRISP2_CRIS2	colon	Female	1	16	IVW-MRE	-0.00867717	0.0263857	0.742262	0.0372119	0.022017	0.0910002	5242	0	0.98963	0	0.00262061	0.00774926
9282_12_CRISP2_CRIS2	colon	Female	1	16	Weighted mode	-0.00867717	0.0263857	0.742262	0.032911	0.0387873	0.409496	5242	0	0.98963	0	0.00262061	0.00774926
9282_12_CRISP2_CRIS2	distal	Female	1	8	MR Egger	-0.00920843	0.0361254	0.798799	-0.477453	0.199075	0.0534147	5242	0	0.986192	0	0.00347769	0.0103307
9282_12_CRISP2_CRIS2	distal	Female	1	8	Weighted median	-0.00920843	0.0361254	0.798799	-0.0436949	0.0275202	0.112345	5242	0	0.986192	0	0.00347769	0.0103307
9282_12_CRISP2_CRIS2	distal	Female	1	8	IVW-MRE	-0.00920843	0.0361254	0.798799	-0.0127959	0.0244921	0.601358	5242	0	0.986192	0	0.00347769	0.0103307
9282_12_CRISP2_CRIS2	distal	Female	1	8	Weighted mode	-0.00920843	0.0361254	0.798799	-0.0492993	0.0357931	0.210833	5242	0	0.986192	0	0.00347769	0.0103307
9282_12_CRISP2_CRIS2	proximal	Male	1	3	MR Egger	0.060209	0.0355941	0.0907333	-0.00847745	0.274754	0.980364	5242	0	0.957245	0	0.0029365	0.039819
9282_12_CRISP2_CRIS2	proximal	Male	1	3	Weighted median	0.060209	0.0355941	0.0907333	-0.0230674	0.0354046	0.5147	5242	0	0.957245	0	0.0029365	0.039819
9282_12_CRISP2_CRIS2	proximal	Male	1	3	IVW-MRE	0.060209	0.0355941	0.0907333	-0.0164125	0.0194893	0.399717	5242	0	0.957245	0	0.0029365	0.039819
9282_12_CRISP2_CRIS2	proximal	Male	1	3	Weighted mode	0.060209	0.0355941	0.0907333	-0.0389709	0.048186	0.503565	5242	0	0.957245	0	0.0029365	0.039819
9282_12_CRISP2_CRIS2	colon	Sex-combined	1	39	MR Egger	0.0157606	0.018771	0.40112	0.103658	0.0593022	0.0887664	5242	0	0.991068	0	0.00146587	0.00746579
9282_12_CRISP2_CRIS2	colon	Sex-combined	1	39	Weighted median	0.0157606	0.018771	0.40112	0.0217922	0.0229402	0.342135	5242	0	0.991068	0	0.00146587	0.00746579
9282_12_CRISP2_CRIS2	colon	Sex-combined	1	39	IVW-MRE	0.0157606	0.018771	0.40112	0.0308143	0.0180433	0.0876739	5242	0	0.991068	0	0.00146587	0.00746579
9282_12_CRISP2_CRIS2	colon	Sex-combined	1	39	Weighted mode	0.0157606	0.018771	0.40112	0.00419118	0.0360979	0.90818	5242	0	0.991068	0	0.00146587	0.00746579
9282_12_CRISP2_CRIS2	overall	Sex-combined	1	62	MR Egger	0.0109793	0.0155835	0.481093	0.00226459	0.0481722	0.962661	5242	0	0.9927	0	0.00170981	0.00559025
9282_12_CRISP2_CRIS2	overall	Sex-combined	1	62	Weighted median	0.0109793	0.0155835	0.481093	-0.00791628	0.0209753	0.705869	5242	0	0.9927	0	0.00170981	0.00559025
9282_12_CRISP2_CRIS2	overall	Sex-combined	1	62	IVW-MRE	0.0109793	0.0155835	0.481093	0.018551	0.0167133	0.267018	5242	0	0.9927	0	0.00170981	0.00559025
9282_12_CRISP2_CRIS2	overall	Sex-combined	1	62	Weighted mode	0.0109793	0.0155835	0.481093	-0.0312721	0.0328482	0.344845	5242	0	0.9927	0	0.00170981	0.00559025
9282_12_CRISP2_CRIS2	rectal	Sex-combined	1	24	MR Egger	0.0108022	0.0244378	0.658468	0.00512131	0.0646727	0.937599	5242	0	0.990456	0	0.00204237	0.00750148
9282_12_CRISP2_CRIS2	rectal	Sex-combined	1	24	Weighted median	0.0108022	0.0244378	0.658468	-0.00557097	0.0221855	0.80173	5242	0	0.990456	0	0.00204237	0.00750148
9282_12_CRISP2_CRIS2	rectal	Sex-combined	1	24	IVW-MRE	0.0108022	0.0244378	0.658468	0.015044	0.0203114	0.458894	5242	0	0.990456	0	0.00204237	0.00750148
9282_12_CRISP2_CRIS2	rectal	Sex-combined	1	24	Weighted mode	0.0108022	0.0244378	0.658468	-0.00468917	0.032978	0.888167	5242	0	0.990456	0	0.00204237	0.00750148
9282_12_CRISP2_CRIS2	colon	Male	1	20	MR Egger	0.0448026	0.0269169	0.0960178	0.0983964	0.0875748	0.275958	5242	0	0.969381	0	0.001645	0.0289741
9282_12_CRISP2_CRIS2	colon	Male	1	20	Weighted median	0.0448026	0.0269169	0.0960178	0.0251421	0.025343	0.321162	5242	0	0.969381	0	0.001645	0.0289741
9282_12_CRISP2_CRIS2	colon	Male	1	20	IVW-MRE	0.0448026	0.0269169	0.0960178	0.0330664	0.0206407	0.109156	5242	0	0.969381	0	0.001645	0.0289741
9282_12_CRISP2_CRIS2	colon	Male	1	20	Weighted mode	0.0448026	0.0269169	0.0960178	-0.0106704	0.0497724	0.832532	5242	0	0.969381	0	0.001645	0.0289741
9282_12_CRISP2_CRIS2	rectal	Male	1	10	MR Egger	0.0224898	0.0324066	0.487689	0.0367515	0.0963632	0.712847	5242	0	0.986428	0	0.00219131	0.0113812
9282_12_CRISP2_CRIS2	rectal	Male	1	10	Weighted median	0.0224898	0.0324066	0.487689	-0.0170719	0.026321	0.516596	5242	0	0.986428	0	0.00219131	0.0113812
9282_12_CRISP2_CRIS2	rectal	Male	1	10	IVW-MRE	0.0224898	0.0324066	0.487689	-0.0263363	0.0242331	0.27713	5242	0	0.986428	0	0.00219131	0.0113812
9282_12_CRISP2_CRIS2	rectal	Male	1	10	Weighted mode	0.0224898	0.0324066	0.487689	-0.0142718	0.0349775	0.692788	5242	0	0.986428	0	0.00219131	0.0113812
9282_12_CRISP2_CRIS2	proximal	Sex-combined	1	21	MR Egger	0.0230211	0.0244378	0.346178	0.039505	0.0775763	0.616447	5242	0	0.987883	0	0.00147837	0.0106382
9282_12_CRISP2_CRIS2	proximal	Sex-combined	1	21	Weighted median	0.0230211	0.0244378	0.346178	0.019002	0.0240485	0.429438	5242	0	0.987883	0	0.00147837	0.0106382
9282_12_CRISP2_CRIS2	proximal	Sex-combined	1	21	IVW-MRE	0.0230211	0.0244378	0.346178	0.0244254	0.0193716	0.207348	5242	0	0.987883	0	0.00147837	0.0106382
9282_12_CRISP2_CRIS2	proximal	Sex-combined	1	21	Weighted mode	0.0230211	0.0244378	0.346178	0.0163121	0.0376411	0.669391	5242	0	0.987883	0	0.00147837	0.0106382
9282_12_CRISP2_CRIS2	distal	Male	1	9	MR Egger	0.0350629	0.0343545	0.307435	0.144791	0.144336	0.349194	5242	0	0.982512	0	0.00170951	0.0157788
9282_12_CRISP2_CRIS2	distal	Male	1	9	Weighted median	0.0350629	0.0343545	0.307435	0.0156043	0.0299868	0.602804	5242	0	0.982512	0	0.00170951	0.0157788
9282_12_CRISP2_CRIS2	distal	Male	1	9	IVW-MRE	0.0350629	0.0343545	0.307435	0.0368226	0.0300249	0.220046	5242	0	0.982512	0	0.00170951	0.0157788
9282_12_CRISP2_CRIS2	distal	Male	1	9	Weighted mode	0.0350629	0.0343545	0.307435	-0.00868586	0.0506546	0.86811	5242	0	0.982512	0	0.00170951	0.0157788
9282_12_CRISP2_CRIS2	overall	Female	1	23	MR Egger	-0.000177085	0.0221356	0.993617	0.123109	0.0717475	0.100904	5242	0	0.992134	0	0.00167683	0.00618926
9282_12_CRISP2_CRIS2	overall	Female	1	23	Weighted median	-0.000177085	0.0221356	0.993617	0.01371	0.0252896	0.587737	5242	0	0.992134	0	0.00167683	0.00618926
9282_12_CRISP2_CRIS2	overall	Female	1	23	IVW-MRE	-0.000177085	0.0221356	0.993617	0.00916721	0.0213037	0.66697	5242	0	0.992134	0	0.00167683	0.00618926
9282_12_CRISP2_CRIS2	overall	Female	1	23	Weighted mode	-0.000177085	0.0221356	0.993617	-0.00414993	0.0389806	0.916181	5242	0	0.992134	0	0.00167683	0.00618926
9282_12_CRISP2_CRIS2	distal	Sex-combined	1	23	MR Egger	0.0100939	0.0246148	0.681753	0.00326917	0.0762399	0.966202	5242	0	0.990496	0	0.00204932	0.00745475
9282_12_CRISP2_CRIS2	distal	Sex-combined	1	23	Weighted median	0.0100939	0.0246148	0.681753	0.0219025	0.024285	0.367114	5242	0	0.990496	0	0.00204932	0.00745475
9282_12_CRISP2_CRIS2	distal	Sex-combined	1	23	IVW-MRE	0.0100939	0.0246148	0.681753	0.0322331	0.021265	0.129575	5242	0	0.990496	0	0.00204932	0.00745475
9282_12_CRISP2_CRIS2	distal	Sex-combined	1	23	Weighted mode	0.0100939	0.0246148	0.681753	0.000405114	0.0485038	0.993411	5242	0	0.990496	0	0.00204932	0.00745475
2911_27_MDK_Midkine	rectal	Female	1	10	MR Egger	0.10315	0.272703	0.705246	-0.0142235	0.0854938	0.871995	3524	6.53415e-20	0.953332	9.53209e-23	0.00139028	0.045278
2911_27_MDK_Midkine	rectal	Female	1	10	Weighted median	0.10315	0.272703	0.705246	0.00599963	0.0244265	0.805977	3524	6.53415e-20	0.953332	9.53209e-23	0.00139028	0.045278
2911_27_MDK_Midkine	rectal	Female	1	10	IVW-MRE	0.10315	0.272703	0.705246	-0.0172467	0.0158584	0.276797	3524	6.53415e-20	0.953332	9.53209e-23	0.00139028	0.045278
2911_27_MDK_Midkine	rectal	Female	1	10	Weighted mode	0.10315	0.272703	0.705246	0.0126653	0.0365039	0.736599	3524	6.53415e-20	0.953332	9.53209e-23	0.00139028	0.045278
2911_27_MDK_Midkine	proximal	Female	1	8	MR Egger	0.121522	0.244094	0.61859	0.0732978	0.0986303	0.485456	3524	6.54735e-20	0.955265	1.50729e-22	0.00219873	0.0425363
2911_27_MDK_Midkine	proximal	Female	1	8	Weighted median	0.121522	0.244094	0.61859	0.0310195	0.028566	0.277529	3524	6.54735e-20	0.955265	1.50729e-22	0.00219873	0.0425363
2911_27_MDK_Midkine	proximal	Female	1	8	IVW-MRE	0.121522	0.244094	0.61859	0.0278194	0.0185467	0.133624	3524	6.54735e-20	0.955265	1.50729e-22	0.00219873	0.0425363
2911_27_MDK_Midkine	proximal	Female	1	8	Weighted mode	0.121522	0.244094	0.61859	0.0269293	0.0403407	0.525811	3524	6.54735e-20	0.955265	1.50729e-22	0.00219873	0.0425363
2911_27_MDK_Midkine	overall	Male	1	28	MR Egger	-0.0692913	0.161155	0.667219	-0.0551313	0.0581124	0.351508	3526	6.5965e-20	0.96245	3.00436e-22	0.00438313	0.0331669
2911_27_MDK_Midkine	overall	Male	1	28	Weighted median	-0.0692913	0.161155	0.667219	0.00884143	0.026993	0.743255	3526	6.5965e-20	0.96245	3.00436e-22	0.00438313	0.0331669
2911_27_MDK_Midkine	overall	Male	1	28	IVW-MRE	-0.0692913	0.161155	0.667219	-4.9447e-05	0.0164961	0.997608	3526	6.5965e-20	0.96245	3.00436e-22	0.00438313	0.0331669
2911_27_MDK_Midkine	overall	Male	1	28	Weighted mode	-0.0692913	0.161155	0.667219	0.0168549	0.0424205	0.694248	3526	6.5965e-20	0.96245	3.00436e-22	0.00438313	0.0331669
2911_27_MDK_Midkine	colon	Female	1	16	MR Egger	-0.118373	0.198425	0.550801	0.0907954	0.166484	0.594082	3526	6.54375e-20	0.954747	1.28592e-22	0.00187575	0.0433772
2911_27_MDK_Midkine	colon	Female	1	16	Weighted median	-0.118373	0.198425	0.550801	0.0293699	0.0299087	0.326106	3526	6.54375e-20	0.954747	1.28592e-22	0.00187575	0.0433772
2911_27_MDK_Midkine	colon	Female	1	16	IVW-MRE	-0.118373	0.198425	0.550801	0.0163612	0.0409472	0.689474	3526	6.54375e-20	0.954747	1.28592e-22	0.00187575	0.0433772
2911_27_MDK_Midkine	colon	Female	1	16	Weighted mode	-0.118373	0.198425	0.550801	0.0297902	0.0380874	0.446296	3526	6.54375e-20	0.954747	1.28592e-22	0.00187575	0.0433772
2911_27_MDK_Midkine	distal	Female	1	8	MR Egger	-0.416535	0.285302	0.144295	-0.350622	0.268663	0.239684	3524	6.19668e-20	0.904108	1.79271e-22	0.00261467	0.093277
2911_27_MDK_Midkine	distal	Female	1	8	Weighted median	-0.416535	0.285302	0.144295	0.028146	0.0317969	0.376059	3524	6.19668e-20	0.904108	1.79271e-22	0.00261467	0.093277
2911_27_MDK_Midkine	distal	Female	1	8	IVW-MRE	-0.416535	0.285302	0.144295	0.0201841	0.0304391	0.507268	3524	6.19668e-20	0.904108	1.79271e-22	0.00261467	0.093277
2911_27_MDK_Midkine	distal	Female	1	8	Weighted mode	-0.416535	0.285302	0.144295	0.0330741	0.0461947	0.497192	3524	6.19668e-20	0.904108	1.79271e-22	0.00261467	0.093277
2911_27_MDK_Midkine	proximal	Male	1	3	MR Egger	-0.232021	0.266667	0.384257	-0.077037	0.298683	0.839304	3524	6.40859e-20	0.935038	2.02722e-22	0.00295717	0.0620053
2911_27_MDK_Midkine	proximal	Male	1	3	Weighted median	-0.232021	0.266667	0.384257	0.0277454	0.0374308	0.458545	3524	6.40859e-20	0.935038	2.02722e-22	0.00295717	0.0620053
2911_27_MDK_Midkine	proximal	Male	1	3	IVW-MRE	-0.232021	0.266667	0.384257	0.0357568	0.009293	0.000119227	3524	6.40859e-20	0.935038	2.02722e-22	0.00295717	0.0620053
2911_27_MDK_Midkine	proximal	Male	1	3	Weighted mode	-0.232021	0.266667	0.384257	0.0274635	0.0438214	0.594847	3524	6.40859e-20	0.935038	2.02722e-22	0.00295717	0.0620053
2911_27_MDK_Midkine	colon	Sex-combined	1	39	MR Egger	-0.195801	0.14042	0.163199	0.000706609	0.0554024	0.989892	3526	6.30357e-20	0.91971	7.70655e-23	0.00112362	0.0791659
2911_27_MDK_Midkine	colon	Sex-combined	1	39	Weighted median	-0.195801	0.14042	0.163199	0.0198803	0.0246927	0.420755	3526	6.30357e-20	0.91971	7.70655e-23	0.00112362	0.0791659
2911_27_MDK_Midkine	colon	Sex-combined	1	39	IVW-MRE	-0.195801	0.14042	0.163199	0.0134403	0.0160638	0.402772	3526	6.30357e-20	0.91971	7.70655e-23	0.00112362	0.0791659
2911_27_MDK_Midkine	colon	Sex-combined	1	39	Weighted mode	-0.195801	0.14042	0.163199	0.0294355	0.0430362	0.498143	3526	6.30357e-20	0.91971	7.70655e-23	0.00112362	0.0791659
2911_27_MDK_Midkine	overall	Sex-combined	1	62	MR Egger	-0.0766404	0.116798	0.511708	-0.0304437	0.0525635	0.564636	3526	6.61957e-20	0.965795	1.29497e-22	0.00188904	0.0323163
2911_27_MDK_Midkine	overall	Sex-combined	1	62	Weighted median	-0.0766404	0.116798	0.511708	0.0128997	0.0215949	0.550275	3526	6.61957e-20	0.965795	1.29497e-22	0.00188904	0.0323163
2911_27_MDK_Midkine	overall	Sex-combined	1	62	IVW-MRE	-0.0766404	0.116798	0.511708	-0.00386312	0.0181082	0.831066	3526	6.61957e-20	0.965795	1.29497e-22	0.00188904	0.0323163
2911_27_MDK_Midkine	overall	Sex-combined	1	62	Weighted mode	-0.0766404	0.116798	0.511708	0.0234991	0.0381656	0.540374	3526	6.61957e-20	0.965795	1.29497e-22	0.00188904	0.0323163
2911_27_MDK_Midkine	rectal	Sex-combined	1	24	MR Egger	0.064042	0.176115	0.71613	-0.03374	0.0479165	0.488731	3526	6.62452e-20	0.966526	1.25935e-22	0.00183709	0.0316365
2911_27_MDK_Midkine	rectal	Sex-combined	1	24	Weighted median	0.064042	0.176115	0.71613	0.0078338	0.021118	0.710673	3526	6.62452e-20	0.966526	1.25935e-22	0.00183709	0.0316365
2911_27_MDK_Midkine	rectal	Sex-combined	1	24	IVW-MRE	0.064042	0.176115	0.71613	-0.0191826	0.0133879	0.151906	3526	6.62452e-20	0.966526	1.25935e-22	0.00183709	0.0316365
2911_27_MDK_Midkine	rectal	Sex-combined	1	24	Weighted mode	0.064042	0.176115	0.71613	0.0116523	0.0316428	0.716058	3526	6.62452e-20	0.966526	1.25935e-22	0.00183709	0.0316365
2911_27_MDK_Midkine	colon	Male	1	20	MR Egger	-0.275328	0.199475	0.167506	-0.022635	0.0793512	0.778708	3526	6.24318e-20	0.910895	2.01875e-22	0.00294455	0.0861609
2911_27_MDK_Midkine	colon	Male	1	20	Weighted median	-0.275328	0.199475	0.167506	0.00926241	0.0258351	0.719953	3526	6.24318e-20	0.910895	2.01875e-22	0.00294455	0.0861609
2911_27_MDK_Midkine	colon	Male	1	20	IVW-MRE	-0.275328	0.199475	0.167506	0.00408627	0.0162102	0.800979	3526	6.24318e-20	0.910895	2.01875e-22	0.00294455	0.0861609
2911_27_MDK_Midkine	colon	Male	1	20	Weighted mode	-0.275328	0.199475	0.167506	0.00284808	0.0423099	0.947035	3526	6.24318e-20	0.910895	2.01875e-22	0.00294455	0.0861609
2911_27_MDK_Midkine	rectal	Male	1	10	MR Egger	0.0545932	0.231234	0.813359	-0.0534926	0.0783881	0.514251	3525	6.57426e-20	0.959207	1.21306e-22	0.00176951	0.0390237
2911_27_MDK_Midkine	rectal	Male	1	10	Weighted median	0.0545932	0.231234	0.813359	-0.0527602	0.0272061	0.0524677	3525	6.57426e-20	0.959207	1.21306e-22	0.00176951	0.0390237
2911_27_MDK_Midkine	rectal	Male	1	10	IVW-MRE	0.0545932	0.231234	0.813359	-0.0285747	0.0188772	0.130099	3525	6.57426e-20	0.959207	1.21306e-22	0.00176951	0.0390237
2911_27_MDK_Midkine	rectal	Male	1	10	Weighted mode	0.0545932	0.231234	0.813359	-0.0620717	0.0460063	0.210233	3525	6.57426e-20	0.959207	1.21306e-22	0.00176951	0.0390237
2911_27_MDK_Midkine	proximal	Sex-combined	1	21	MR Egger	-0.0543307	0.179528	0.762171	0.0773003	0.116802	0.516043	3526	6.58649e-20	0.960994	1.16373e-22	0.00169756	0.037308
2911_27_MDK_Midkine	proximal	Sex-combined	1	21	Weighted median	-0.0543307	0.179528	0.762171	0.0293578	0.0243952	0.228812	3526	6.58649e-20	0.960994	1.16373e-22	0.00169756	0.037308
2911_27_MDK_Midkine	proximal	Sex-combined	1	21	IVW-MRE	-0.0543307	0.179528	0.762171	-0.00171547	0.0293871	0.95345	3526	6.58649e-20	0.960994	1.16373e-22	0.00169756	0.037308
2911_27_MDK_Midkine	proximal	Sex-combined	1	21	Weighted mode	-0.0543307	0.179528	0.762171	0.0411877	0.0342679	0.243428	3526	6.58649e-20	0.960994	1.16373e-22	0.00169756	0.037308
2911_27_MDK_Midkine	distal	Male	1	9	MR Egger	-0.294488	0.261417	0.259951	0.00677816	0.0931964	0.944056	3524	6.30931e-20	0.920548	1.04295e-22	0.00152091	0.0779311
2911_27_MDK_Midkine	distal	Male	1	9	Weighted median	-0.294488	0.261417	0.259951	0.00461794	0.0254707	0.856129	3524	6.30931e-20	0.920548	1.04295e-22	0.00152091	0.0779311
2911_27_MDK_Midkine	distal	Male	1	9	IVW-MRE	-0.294488	0.261417	0.259951	-0.00838584	0.018026	0.641783	3524	6.30931e-20	0.920548	1.04295e-22	0.00152091	0.0779311
2911_27_MDK_Midkine	distal	Male	1	9	Weighted mode	-0.294488	0.261417	0.259951	0.0160403	0.0394797	0.695179	3524	6.30931e-20	0.920548	1.04295e-22	0.00152091	0.0779311
2911_27_MDK_Midkine	overall	Female	1	23	MR Egger	-0.106824	0.169816	0.529312	-0.022796	0.0725752	0.756543	3526	6.56216e-20	0.957413	8.66025e-23	0.00126311	0.0413238
2911_27_MDK_Midkine	overall	Female	1	23	Weighted median	-0.106824	0.169816	0.529312	0.0183601	0.0267653	0.492732	3526	6.56216e-20	0.957413	8.66025e-23	0.00126311	0.0413238
2911_27_MDK_Midkine	overall	Female	1	23	IVW-MRE	-0.106824	0.169816	0.529312	-0.00335769	0.0204671	0.869689	3526	6.56216e-20	0.957413	8.66025e-23	0.00126311	0.0413238
2911_27_MDK_Midkine	overall	Female	1	23	Weighted mode	-0.106824	0.169816	0.529312	0.0211676	0.0444671	0.638747	3526	6.56216e-20	0.957413	8.66025e-23	0.00126311	0.0413238
2911_27_MDK_Midkine	distal	Sex-combined	1	23	MR Egger	-0.37874	0.191864	0.0483808	-0.075066	0.0623476	0.241989	3526	5.64339e-20	0.823367	1.23284e-22	0.00179695	0.174836
2911_27_MDK_Midkine	distal	Sex-combined	1	23	Weighted median	-0.37874	0.191864	0.0483808	0.00795919	0.0242784	0.74304	3526	5.64339e-20	0.823367	1.23284e-22	0.00179695	0.174836
2911_27_MDK_Midkine	distal	Sex-combined	1	23	IVW-MRE	-0.37874	0.191864	0.0483808	0.00956291	0.0180599	0.596451	3526	5.64339e-20	0.823367	1.23284e-22	0.00179695	0.174836
2911_27_MDK_Midkine	distal	Sex-combined	1	23	Weighted mode	-0.37874	0.191864	0.0483808	0.0181616	0.0421185	0.670516	3526	5.64339e-20	0.823367	1.23284e-22	0.00179695	0.174836
8469_41_IGFBP2_IGFBP_2	rectal	Female	1	10	MR Egger	0.429577	0.426056	0.313328	0.055451	0.14952	0.72037	5664	0.121734	0.851287	0.000401823	0.0028097	0.0237675
8469_41_IGFBP2_IGFBP_2	rectal	Female	1	10	Weighted median	0.429577	0.426056	0.313328	0.0298119	0.02737	0.276059	5664	0.121734	0.851287	0.000401823	0.0028097	0.0237675
8469_41_IGFBP2_IGFBP_2	rectal	Female	1	10	IVW-MRE	0.429577	0.426056	0.313328	0.0315056	0.030135	0.295801	5664	0.121734	0.851287	0.000401823	0.0028097	0.0237675
8469_41_IGFBP2_IGFBP_2	rectal	Female	1	10	Weighted mode	0.429577	0.426056	0.313328	0.0425029	0.0442424	0.361809	5664	0.121734	0.851287	0.000401823	0.0028097	0.0237675
8469_41_IGFBP2_IGFBP_2	proximal	Female	1	8	MR Egger	-0.399648	0.382042	0.295523	0.236354	0.147012	0.159023	5664	0.115732	0.809307	0.000264969	0.00185219	0.0728437
8469_41_IGFBP2_IGFBP_2	proximal	Female	1	8	Weighted median	-0.399648	0.382042	0.295523	-0.00227826	0.0363018	0.949959	5664	0.115732	0.809307	0.000264969	0.00185219	0.0728437
8469_41_IGFBP2_IGFBP_2	proximal	Female	1	8	IVW-MRE	-0.399648	0.382042	0.295523	0.0148388	0.0368138	0.686892	5664	0.115732	0.809307	0.000264969	0.00185219	0.0728437
8469_41_IGFBP2_IGFBP_2	proximal	Female	1	8	Weighted mode	-0.399648	0.382042	0.295523	-0.016565	0.0635734	0.801927	5664	0.115732	0.809307	0.000264969	0.00185219	0.0728437
8469_41_IGFBP2_IGFBP_2	overall	Male	1	28	MR Egger	0.109155	0.246479	0.657869	0.0241683	0.0824592	0.771777	5664	0.119823	0.837912	0.0002146	0.00150028	0.0405511
8469_41_IGFBP2_IGFBP_2	overall	Male	1	28	Weighted median	0.109155	0.246479	0.657869	0.0311412	0.02663	0.242241	5664	0.119823	0.837912	0.0002146	0.00150028	0.0405511
8469_41_IGFBP2_IGFBP_2	overall	Male	1	28	IVW-MRE	0.109155	0.246479	0.657869	0.0276387	0.0250446	0.269776	5664	0.119823	0.837912	0.0002146	0.00150028	0.0405511
8469_41_IGFBP2_IGFBP_2	overall	Male	1	28	Weighted mode	0.109155	0.246479	0.657869	0.0477845	0.0442205	0.289435	5664	0.119823	0.837912	0.0002146	0.00150028	0.0405511
8469_41_IGFBP2_IGFBP_2	colon	Female	1	16	MR Egger	-0.0528169	0.302817	0.861536	0.176831	0.136175	0.215081	5664	0.122056	0.853532	0.000284488	0.00198918	0.0221377
8469_41_IGFBP2_IGFBP_2	colon	Female	1	16	Weighted median	-0.0528169	0.302817	0.861536	-0.00524537	0.0335168	0.875639	5664	0.122056	0.853532	0.000284488	0.00198918	0.0221377
8469_41_IGFBP2_IGFBP_2	colon	Female	1	16	IVW-MRE	-0.0528169	0.302817	0.861536	-0.0100219	0.0337974	0.766827	5664	0.122056	0.853532	0.000284488	0.00198918	0.0221377
8469_41_IGFBP2_IGFBP_2	colon	Female	1	16	Weighted mode	-0.0528169	0.302817	0.861536	-0.00665564	0.0573201	0.909103	5664	0.122056	0.853532	0.000284488	0.00198918	0.0221377
8469_41_IGFBP2_IGFBP_2	distal	Female	1	8	MR Egger	0.228873	0.413732	0.580132	-0.552426	0.253021	0.0717321	5664	0.121555	0.850031	0.000403062	0.00281834	0.0251919
8469_41_IGFBP2_IGFBP_2	distal	Female	1	8	Weighted median	0.228873	0.413732	0.580132	-0.00387122	0.0320543	0.903873	5664	0.121555	0.850031	0.000403062	0.00281834	0.0251919
8469_41_IGFBP2_IGFBP_2	distal	Female	1	8	IVW-MRE	0.228873	0.413732	0.580132	-0.0152331	0.0328514	0.642865	5664	0.121555	0.850031	0.000403062	0.00281834	0.0251919
8469_41_IGFBP2_IGFBP_2	distal	Female	1	8	Weighted mode	0.228873	0.413732	0.580132	-0.00237641	0.0508359	0.964021	5664	0.121555	0.850031	0.000403062	0.00281834	0.0251919
8469_41_IGFBP2_IGFBP_2	proximal	Male	1	3	MR Egger	-0.202465	0.40669	0.6186	0.0591744	0.304178	0.877681	5664	0.120897	0.845423	0.000341181	0.00238555	0.0309532
8469_41_IGFBP2_IGFBP_2	proximal	Male	1	3	Weighted median	-0.202465	0.40669	0.6186	-0.0279011	0.038569	0.46943	5664	0.120897	0.845423	0.000341181	0.00238555	0.0309532
8469_41_IGFBP2_IGFBP_2	proximal	Male	1	3	IVW-MRE	-0.202465	0.40669	0.6186	-0.0254656	0.0126914	0.0448003	5664	0.120897	0.845423	0.000341181	0.00238555	0.0309532
8469_41_IGFBP2_IGFBP_2	proximal	Male	1	3	Weighted mode	-0.202465	0.40669	0.6186	-0.0351855	0.0456276	0.521265	5664	0.120897	0.845423	0.000341181	0.00238555	0.0309532
8469_41_IGFBP2_IGFBP_2	colon	Sex-combined	1	39	MR Egger	-0.0492958	0.214789	0.818474	0.0982965	0.0754579	0.200738	5664	0.119064	0.83261	0.000187945	0.00131382	0.046824
8469_41_IGFBP2_IGFBP_2	colon	Sex-combined	1	39	Weighted median	-0.0492958	0.214789	0.818474	-0.00536312	0.0274435	0.845061	5664	0.119064	0.83261	0.000187945	0.00131382	0.046824
8469_41_IGFBP2_IGFBP_2	colon	Sex-combined	1	39	IVW-MRE	-0.0492958	0.214789	0.818474	0.0122078	0.022849	0.593145	5664	0.119064	0.83261	0.000187945	0.00131382	0.046824
8469_41_IGFBP2_IGFBP_2	colon	Sex-combined	1	39	Weighted mode	-0.0492958	0.214789	0.818474	-0.0139087	0.0454487	0.761252	5664	0.119064	0.83261	0.000187945	0.00131382	0.046824
8469_41_IGFBP2_IGFBP_2	overall	Sex-combined	1	62	MR Egger	0.117958	0.176056	0.502858	0.0575251	0.0572526	0.319048	5664	0.118778	0.830608	0.000309572	0.00216434	0.0481407
8469_41_IGFBP2_IGFBP_2	overall	Sex-combined	1	62	Weighted median	0.117958	0.176056	0.502858	0.0188034	0.0231424	0.416499	5664	0.118778	0.830608	0.000309572	0.00216434	0.0481407
8469_41_IGFBP2_IGFBP_2	overall	Sex-combined	1	62	IVW-MRE	0.117958	0.176056	0.502858	0.0144083	0.0199513	0.470188	5664	0.118778	0.830608	0.000309572	0.00216434	0.0481407
8469_41_IGFBP2_IGFBP_2	overall	Sex-combined	1	62	Weighted mode	0.117958	0.176056	0.502858	0.0144587	0.0410949	0.726173	5664	0.118778	0.830608	0.000309572	0.00216434	0.0481407
8469_41_IGFBP2_IGFBP_2	rectal	Sex-combined	1	24	MR Egger	0.332746	0.278169	0.231618	0.0811154	0.062729	0.209389	5664	0.121649	0.850687	0.000487121	0.00340619	0.0237707
8469_41_IGFBP2_IGFBP_2	rectal	Sex-combined	1	24	Weighted median	0.332746	0.278169	0.231618	0.0380562	0.0235396	0.105945	5664	0.121649	0.850687	0.000487121	0.00340619	0.0237707
8469_41_IGFBP2_IGFBP_2	rectal	Sex-combined	1	24	IVW-MRE	0.332746	0.278169	0.231618	0.02328	0.0200586	0.245804	5664	0.121649	0.850687	0.000487121	0.00340619	0.0237707
8469_41_IGFBP2_IGFBP_2	rectal	Sex-combined	1	24	Weighted mode	0.332746	0.278169	0.231618	0.0435179	0.0352414	0.229353	5664	0.121649	0.850687	0.000487121	0.00340619	0.0237707
8469_41_IGFBP2_IGFBP_2	colon	Male	1	20	MR Egger	-0.0598592	0.308099	0.845952	0.0971547	0.105793	0.370579	5664	0.120024	0.839318	0.000266446	0.00186285	0.0385292
8469_41_IGFBP2_IGFBP_2	colon	Male	1	20	Weighted median	-0.0598592	0.308099	0.845952	0.0256165	0.0293555	0.382865	5664	0.120024	0.839318	0.000266446	0.00186285	0.0385292
8469_41_IGFBP2_IGFBP_2	colon	Male	1	20	IVW-MRE	-0.0598592	0.308099	0.845952	0.0223848	0.0249896	0.370378	5664	0.120024	0.839318	0.000266446	0.00186285	0.0385292
8469_41_IGFBP2_IGFBP_2	colon	Male	1	20	Weighted mode	-0.0598592	0.308099	0.845952	0.0759538	0.0525288	0.164487	5664	0.120024	0.839318	0.000266446	0.00186285	0.0385292
8469_41_IGFBP2_IGFBP_2	rectal	Male	1	10	MR Egger	0.301056	0.367958	0.413253	0.0853028	0.0801609	0.318326	5664	0.119326	0.834439	0.000395195	0.00276315	0.0430766
8469_41_IGFBP2_IGFBP_2	rectal	Male	1	10	Weighted median	0.301056	0.367958	0.413253	0.0214489	0.0277272	0.439186	5664	0.119326	0.834439	0.000395195	0.00276315	0.0430766
8469_41_IGFBP2_IGFBP_2	rectal	Male	1	10	IVW-MRE	0.301056	0.367958	0.413253	0.0421259	0.0170605	0.0135413	5664	0.119326	0.834439	0.000395195	0.00276315	0.0430766
8469_41_IGFBP2_IGFBP_2	rectal	Male	1	10	Weighted mode	0.301056	0.367958	0.413253	0.0143188	0.0416579	0.738948	5664	0.119326	0.834439	0.000395195	0.00276315	0.0430766
8469_41_IGFBP2_IGFBP_2	proximal	Sex-combined	1	21	MR Egger	-0.295775	0.27993	0.290692	0.0902762	0.122314	0.46949	5664	0.111437	0.779272	0.000257171	0.00179731	0.107237
8469_41_IGFBP2_IGFBP_2	proximal	Sex-combined	1	21	Weighted median	-0.295775	0.27993	0.290692	-0.0184784	0.0299887	0.537777	5664	0.111437	0.779272	0.000257171	0.00179731	0.107237
8469_41_IGFBP2_IGFBP_2	proximal	Sex-combined	1	21	IVW-MRE	-0.295775	0.27993	0.290692	0.0198167	0.0306661	0.518146	5664	0.111437	0.779272	0.000257171	0.00179731	0.107237
8469_41_IGFBP2_IGFBP_2	proximal	Sex-combined	1	21	Weighted mode	-0.295775	0.27993	0.290692	-0.0358082	0.0475365	0.46006	5664	0.111437	0.779272	0.000257171	0.00179731	0.107237
8469_41_IGFBP2_IGFBP_2	distal	Male	1	9	MR Egger	-0.117958	0.390845	0.762803	0.0646712	0.156	0.690873	5664	0.119478	0.835498	0.000239297	0.00167295	0.0431124
8469_41_IGFBP2_IGFBP_2	distal	Male	1	9	Weighted median	-0.117958	0.390845	0.762803	0.0444712	0.0296442	0.133571	5664	0.119478	0.835498	0.000239297	0.00167295	0.0431124
8469_41_IGFBP2_IGFBP_2	distal	Male	1	9	IVW-MRE	-0.117958	0.390845	0.762803	0.0417467	0.0308303	0.175712	5664	0.119478	0.835498	0.000239297	0.00167295	0.0431124
8469_41_IGFBP2_IGFBP_2	distal	Male	1	9	Weighted mode	-0.117958	0.390845	0.762803	0.061562	0.04818	0.237166	5664	0.119478	0.835498	0.000239297	0.00167295	0.0431124
8469_41_IGFBP2_IGFBP_2	overall	Female	1	23	MR Egger	0.0880282	0.251761	0.726601	0.0654525	0.0981496	0.51212	5664	0.119979	0.839003	0.00295609	0.0206715	0.0173908
8469_41_IGFBP2_IGFBP_2	overall	Female	1	23	Weighted median	0.0880282	0.251761	0.726601	-0.00340517	0.0299268	0.909409	5664	0.119979	0.839003	0.00295609	0.0206715	0.0173908
8469_41_IGFBP2_IGFBP_2	overall	Female	1	23	IVW-MRE	0.0880282	0.251761	0.726601	0.00677691	0.0271728	0.803051	5664	0.119979	0.839003	0.00295609	0.0206715	0.0173908
8469_41_IGFBP2_IGFBP_2	overall	Female	1	23	Weighted mode	0.0880282	0.251761	0.726601	-0.0143974	0.0553419	0.797165	5664	0.119979	0.839003	0.00295609	0.0206715	0.0173908
8469_41_IGFBP2_IGFBP_2	distal	Sex-combined	1	23	MR Egger	0.028169	0.28169	0.920344	0.00634994	0.0900517	0.944451	5664	0.12303	0.860351	0.000210507	0.00147192	0.0149363
8469_41_IGFBP2_IGFBP_2	distal	Sex-combined	1	23	Weighted median	0.028169	0.28169	0.920344	0.00435522	0.0254077	0.863899	5664	0.12303	0.860351	0.000210507	0.00147192	0.0149363
8469_41_IGFBP2_IGFBP_2	distal	Sex-combined	1	23	IVW-MRE	0.028169	0.28169	0.920344	0.0212818	0.0250443	0.395454	5664	0.12303	0.860351	0.000210507	0.00147192	0.0149363
8469_41_IGFBP2_IGFBP_2	distal	Sex-combined	1	23	Weighted mode	0.028169	0.28169	0.920344	0.0220876	0.0428836	0.611648	5664	0.12303	0.860351	0.000210507	0.00147192	0.0149363
8059_1_THPO_Tpo	overall	Male	1	56	MR Egger	-0.338944	0.381312	0.374063	-0.0257663	0.0475774	0.590345	5592	0.991196	0.0071682	0.00139153	1.0061e-05	0.000233816
8059_1_THPO_Tpo	overall	Male	1	56	Weighted median	-0.338944	0.381312	0.374063	0.0301885	0.0176965	0.088026	5592	0.991196	0.0071682	0.00139153	1.0061e-05	0.000233816
8059_1_THPO_Tpo	overall	Male	1	56	IVW-MRE	-0.338944	0.381312	0.374063	0.0248575	0.014715	0.0911706	5592	0.991196	0.0071682	0.00139153	1.0061e-05	0.000233816
8059_1_THPO_Tpo	overall	Male	1	56	Weighted mode	-0.338944	0.381312	0.374063	0.0391259	0.0350874	0.269657	5592	0.991196	0.0071682	0.00139153	1.0061e-05	0.000233816
8059_1_THPO_Tpo	colon	Female	1			0.12188	0.831302	0.883437				5592	0.989716	0.00716255	0.00230358	1.6663e-05	0.000801191
8059_1_THPO_Tpo	proximal	Male	1			-0.37841	0.996518	0.704144				5591	0.990393	0.00715625	0.00214506	1.54966e-05	0.000290047
8059_1_THPO_Tpo	colon	Sex-combined	1			-0.401819	0.304508	0.186979				5592	0.990106	0.00716157	0.00177006	1.27936e-05	0.00094983
8059_1_THPO_Tpo	overall	Sex-combined	1	124	MR Egger	-0.100793	0.236216	0.669598	-0.0176218	0.031069	0.571631	5593	0.987448	0.00713782	0.00168045	1.211e-05	0.00372197
8059_1_THPO_Tpo	overall	Sex-combined	1	124	Weighted median	-0.100793	0.236216	0.669598	0.0128162	0.0155594	0.410115	5593	0.987448	0.00713782	0.00168045	1.211e-05	0.00372197
8059_1_THPO_Tpo	overall	Sex-combined	1	124	IVW-MRE	-0.100793	0.236216	0.669598	0.0194863	0.0108683	0.0729811	5593	0.987448	0.00713782	0.00168045	1.211e-05	0.00372197
8059_1_THPO_Tpo	overall	Sex-combined	1	124	Weighted mode	-0.100793	0.236216	0.669598	0.0128376	0.0285486	0.653736	5593	0.987448	0.00713782	0.00168045	1.211e-05	0.00372197
8059_1_THPO_Tpo	rectal	Sex-combined	1			0.344941	0.461598	0.454897				5592	0.990195	0.00715627	0.00237896	1.71906e-05	0.000252826
8059_1_THPO_Tpo	colon	Male	1	40	MR Egger	-0.787193	0.582705	0.176718	0.0603222	0.0578075	0.303309	5592	0.990608	0.0071582	0.00197055	1.42368e-05	0.000248788
8059_1_THPO_Tpo	colon	Male	1	40	Weighted median	-0.787193	0.582705	0.176718	0.000982509	0.0183051	0.957195	5592	0.990608	0.0071582	0.00197055	1.42368e-05	0.000248788
8059_1_THPO_Tpo	colon	Male	1	40	IVW-MRE	-0.787193	0.582705	0.176718	0.0125274	0.0137629	0.362698	5592	0.990608	0.0071582	0.00197055	1.42368e-05	0.000248788
8059_1_THPO_Tpo	colon	Male	1	40	Weighted mode	-0.787193	0.582705	0.176718	0.0199647	0.0330849	0.549711	5592	0.990608	0.0071582	0.00197055	1.42368e-05	0.000248788
8059_1_THPO_Tpo	rectal	Male	1	20	MR Egger	-0.16096	0.789901	0.838532	-0.0325389	0.0542632	0.556214	5591	0.989494	0.00715631	0.00302862	2.19009e-05	0.000298979
8059_1_THPO_Tpo	rectal	Male	1	20	Weighted median	-0.16096	0.789901	0.838532	0.0136715	0.0194625	0.482397	5591	0.989494	0.00715631	0.00302862	2.19009e-05	0.000298979
8059_1_THPO_Tpo	rectal	Male	1	20	IVW-MRE	-0.16096	0.789901	0.838532	0.00390188	0.0133804	0.770584	5591	0.989494	0.00715631	0.00302862	2.19009e-05	0.000298979
8059_1_THPO_Tpo	rectal	Male	1	20	Weighted mode	-0.16096	0.789901	0.838532	0.0202563	0.025981	0.445197	5591	0.989494	0.00715631	0.00302862	2.19009e-05	0.000298979
8059_1_THPO_Tpo	proximal	Sex-combined	1	42	MR Egger	-0.208164	0.430838	0.628981	0.048908	0.0575432	0.40042	5592	0.990758	0.00716558	0.00171072	1.23691e-05	0.000353017
8059_1_THPO_Tpo	proximal	Sex-combined	1	42	Weighted median	-0.208164	0.430838	0.628981	0.033632	0.0174702	0.0542164	5592	0.990758	0.00716558	0.00171072	1.23691e-05	0.000353017
8059_1_THPO_Tpo	proximal	Sex-combined	1	42	IVW-MRE	-0.208164	0.430838	0.628981	0.0325255	0.0147013	0.0269378	5592	0.990758	0.00716558	0.00171072	1.23691e-05	0.000353017
8059_1_THPO_Tpo	proximal	Sex-combined	1	42	Weighted mode	-0.208164	0.430838	0.628981	0.0295172	0.0305407	0.339468	5592	0.990758	0.00716558	0.00171072	1.23691e-05	0.000353017
8059_1_THPO_Tpo	distal	Male	1	18	MR Egger	-1.11047	0.749661	0.138529	-0.0340981	0.0943392	0.722498	5591	0.990381	0.00716577	0.00218538	1.58095e-05	0.000252133
8059_1_THPO_Tpo	distal	Male	1	18	Weighted median	-1.11047	0.749661	0.138529	0.000415626	0.0197243	0.983188	5591	0.990381	0.00716577	0.00218538	1.58095e-05	0.000252133
8059_1_THPO_Tpo	distal	Male	1	18	IVW-MRE	-1.11047	0.749661	0.138529	0.0120663	0.0196945	0.540093	5591	0.990381	0.00716577	0.00218538	1.58095e-05	0.000252133
8059_1_THPO_Tpo	distal	Male	1	18	Weighted mode	-1.11047	0.749661	0.138529	0.0087841	0.0307968	0.778915	5591	0.990381	0.00716577	0.00218538	1.58095e-05	0.000252133
8059_1_THPO_Tpo	overall	Female	1	46	MR Egger	0.689689	0.487328	0.156997	-0.00469178	0.0503933	0.926244	5592	0.989855	0.00715755	0.00200773	1.4508e-05	0.000964738
8059_1_THPO_Tpo	overall	Female	1	46	Weighted median	0.689689	0.487328	0.156997	0.00227741	0.0182321	0.900593	5592	0.989855	0.00715755	0.00200773	1.4508e-05	0.000964738
8059_1_THPO_Tpo	overall	Female	1	46	IVW-MRE	0.689689	0.487328	0.156997	0.0158473	0.0142549	0.266262	5592	0.989855	0.00715755	0.00200773	1.4508e-05	0.000964738
8059_1_THPO_Tpo	overall	Female	1	46	Weighted mode	0.689689	0.487328	0.156997	0.0118556	0.0329937	0.72103	5592	0.989855	0.00715755	0.00200773	1.4508e-05	0.000964738
8059_1_THPO_Tpo	distal	Sex-combined	1	46	MR Egger	-0.459857	0.407816	0.259485	-0.0265524	0.0509074	0.604577	5592	0.989554	0.00716236	0.00301201	2.17983e-05	0.000250307
8059_1_THPO_Tpo	distal	Sex-combined	1	46	Weighted median	-0.459857	0.407816	0.259485	0.00233343	0.0168343	0.889757	5592	0.989554	0.00716236	0.00301201	2.17983e-05	0.000250307
8059_1_THPO_Tpo	distal	Sex-combined	1	46	IVW-MRE	-0.459857	0.407816	0.259485	0.0236726	0.0144192	0.100645	5592	0.989554	0.00716236	0.00301201	2.17983e-05	0.000250307
8059_1_THPO_Tpo	distal	Sex-combined	1	46	Weighted mode	-0.459857	0.407816	0.259485	0.00325706	0.0330982	0.922047	5592	0.989554	0.00716236	0.00301201	2.17983e-05	0.000250307
16825_20_ATXN3_ATX3	rectal	Female	1	10	MR Egger	-0.0299303	0.106601	0.778887	0.0135704	0.0850524	0.877188	6182	1.27231e-183	0.981696	6.81832e-186	0.00526078	0.0130431
16825_20_ATXN3_ATX3	rectal	Female	1	10	Weighted median	-0.0299303	0.106601	0.778887	-0.0101121	0.025491	0.691596	6182	1.27231e-183	0.981696	6.81832e-186	0.00526078	0.0130431
16825_20_ATXN3_ATX3	rectal	Female	1	10	IVW-MRE	-0.0299303	0.106601	0.778887	-0.0215791	0.0165272	0.191664	6182	1.27231e-183	0.981696	6.81832e-186	0.00526078	0.0130431
16825_20_ATXN3_ATX3	rectal	Female	1	10	Weighted mode	-0.0299303	0.106601	0.778887	0.00363174	0.033856	0.916928	6182	1.27231e-183	0.981696	6.81832e-186	0.00526078	0.0130431
16825_20_ATXN3_ATX3	proximal	Female	1	8	MR Egger	-0.0926609	0.0934809	0.321574	0.0628705	0.100295	0.55384	6182	1.26819e-183	0.978515	4.46362e-186	0.00344388	0.0180407
16825_20_ATXN3_ATX3	proximal	Female	1	8	Weighted median	-0.0926609	0.0934809	0.321574	-0.0241919	0.0281463	0.390062	6182	1.26819e-183	0.978515	4.46362e-186	0.00344388	0.0180407
16825_20_ATXN3_ATX3	proximal	Female	1	8	IVW-MRE	-0.0926609	0.0934809	0.321574	-0.0140232	0.0143996	0.330125	6182	1.26819e-183	0.978515	4.46362e-186	0.00344388	0.0180407
16825_20_ATXN3_ATX3	proximal	Female	1	8	Weighted mode	-0.0926609	0.0934809	0.321574	-0.0260033	0.0379095	0.514826	6182	1.26819e-183	0.978515	4.46362e-186	0.00344388	0.0180407
16825_20_ATXN3_ATX3	overall	Male	1	28	MR Egger	0.0356704	0.0533005	0.503348	-0.0292964	0.0571483	0.612532	6183	1.28202e-183	0.989182	3.78204e-186	0.00291808	0.0079001
16825_20_ATXN3_ATX3	overall	Male	1	28	Weighted median	0.0356704	0.0533005	0.503348	-0.0151115	0.0247893	0.54213	6183	1.28202e-183	0.989182	3.78204e-186	0.00291808	0.0079001
16825_20_ATXN3_ATX3	overall	Male	1	28	IVW-MRE	0.0356704	0.0533005	0.503348	-0.0278403	0.0159293	0.0805096	6183	1.28202e-183	0.989182	3.78204e-186	0.00291808	0.0079001
16825_20_ATXN3_ATX3	overall	Male	1	28	Weighted mode	0.0356704	0.0533005	0.503348	0.0247114	0.0412422	0.554049	6183	1.28202e-183	0.989182	3.78204e-186	0.00291808	0.0079001
16825_20_ATXN3_ATX3	colon	Female	1	16	MR Egger	0.0455105	0.0750308	0.544145	0.0998844	0.0884241	0.277626	6183	1.27941e-183	0.987176	2.75756e-186	0.00212759	0.0106968
16825_20_ATXN3_ATX3	colon	Female	1	16	Weighted median	0.0455105	0.0750308	0.544145	0.0224447	0.0277002	0.417785	6183	1.27941e-183	0.987176	2.75756e-186	0.00212759	0.0106968
16825_20_ATXN3_ATX3	colon	Female	1	16	IVW-MRE	0.0455105	0.0750308	0.544145	-0.0165198	0.0228555	0.469809	6183	1.27941e-183	0.987176	2.75756e-186	0.00212759	0.0106968
16825_20_ATXN3_ATX3	colon	Female	1	16	Weighted mode	0.0455105	0.0750308	0.544145	0.0299503	0.0402969	0.468818	6183	1.27941e-183	0.987176	2.75756e-186	0.00212759	0.0106968
16825_20_ATXN3_ATX3	distal	Female	1	8	MR Egger	0.218122	0.102501	0.0333371	0.0496116	0.216631	0.826464	6182	1.15667e-183	0.892467	7.9701e-186	0.00614858	0.101384
16825_20_ATXN3_ATX3	distal	Female	1	8	Weighted median	0.218122	0.102501	0.0333371	0.026571	0.027764	0.338552	6182	1.15667e-183	0.892467	7.9701e-186	0.00614858	0.101384
16825_20_ATXN3_ATX3	distal	Female	1	8	IVW-MRE	0.218122	0.102501	0.0333371	0.00917404	0.0162738	0.572938	6182	1.15667e-183	0.892467	7.9701e-186	0.00614858	0.101384
16825_20_ATXN3_ATX3	distal	Female	1	8	Weighted mode	0.218122	0.102501	0.0333371	0.032634	0.0421406	0.464038	6182	1.15667e-183	0.892467	7.9701e-186	0.00614858	0.101384
16825_20_ATXN3_ATX3	proximal	Male	1	3	MR Egger	0.0397704	0.0930709	0.669152	0.294447	0.295183	0.500794	6183	1.27607e-183	0.984596	4.50519e-186	0.00347601	0.0119282
16825_20_ATXN3_ATX3	proximal	Male	1	3	Weighted median	0.0397704	0.0930709	0.669152	0.0301825	0.0404765	0.45586	6183	1.27607e-183	0.984596	4.50519e-186	0.00347601	0.0119282
16825_20_ATXN3_ATX3	proximal	Male	1	3	IVW-MRE	0.0397704	0.0930709	0.669152	0.0106346	0.0231838	0.646445	6183	1.27607e-183	0.984596	4.50519e-186	0.00347601	0.0119282
16825_20_ATXN3_ATX3	proximal	Male	1	3	Weighted mode	0.0397704	0.0930709	0.669152	0.0314444	0.0469853	0.572253	6183	1.27607e-183	0.984596	4.50519e-186	0.00347601	0.0119282
16825_20_ATXN3_ATX3	colon	Sex-combined	1	39	MR Egger	0.0619106	0.0459205	0.177589	-0.0194458	0.0547062	0.724264	6183	1.27086e-183	0.980576	8.04868e-186	0.0062101	0.0132138
16825_20_ATXN3_ATX3	colon	Sex-combined	1	39	Weighted median	0.0619106	0.0459205	0.177589	0.000201136	0.0232911	0.99311	6183	1.27086e-183	0.980576	8.04868e-186	0.0062101	0.0132138
16825_20_ATXN3_ATX3	colon	Sex-combined	1	39	IVW-MRE	0.0619106	0.0459205	0.177589	-0.0171543	0.0150564	0.254562	6183	1.27086e-183	0.980576	8.04868e-186	0.0062101	0.0132138
16825_20_ATXN3_ATX3	colon	Sex-combined	1	39	Weighted mode	0.0619106	0.0459205	0.177589	0.019744	0.0399495	0.623993	6183	1.27086e-183	0.980576	8.04868e-186	0.0062101	0.0132138
16825_20_ATXN3_ATX3	overall	Sex-combined	1	62	MR Egger	0.0282903	0.0377204	0.453255	-0.0264238	0.0448095	0.557612	6183	1.2858e-183	0.992098	2.53101e-186	0.00195283	0.00594897
16825_20_ATXN3_ATX3	overall	Sex-combined	1	62	Weighted median	0.0282903	0.0377204	0.453255	-0.0111731	0.0211507	0.597316	6183	1.2858e-183	0.992098	2.53101e-186	0.00195283	0.00594897
16825_20_ATXN3_ATX3	overall	Sex-combined	1	62	IVW-MRE	0.0282903	0.0377204	0.453255	-0.0259505	0.0155235	0.0945866	6183	1.2858e-183	0.992098	2.53101e-186	0.00195283	0.00594897
16825_20_ATXN3_ATX3	overall	Sex-combined	1	62	Weighted mode	0.0282903	0.0377204	0.453255	0.0198163	0.0353976	0.577652	6183	1.2858e-183	0.992098	2.53101e-186	0.00195283	0.00594897
16825_20_ATXN3_ATX3	rectal	Sex-combined	1	24	MR Egger	-0.00164002	0.0594506	0.977992	-0.0101543	0.047552	0.832871	6183	1.24188e-183	0.958211	4.51632e-185	0.0348471	0.00694213
16825_20_ATXN3_ATX3	rectal	Sex-combined	1	24	Weighted median	-0.00164002	0.0594506	0.977992	-0.0144685	0.0221397	0.513429	6183	1.24188e-183	0.958211	4.51632e-185	0.0348471	0.00694213
16825_20_ATXN3_ATX3	rectal	Sex-combined	1	24	IVW-MRE	-0.00164002	0.0594506	0.977992	-0.029085	0.0134914	0.0310977	6183	1.24188e-183	0.958211	4.51632e-185	0.0348471	0.00694213
16825_20_ATXN3_ATX3	rectal	Sex-combined	1	24	Weighted mode	-0.00164002	0.0594506	0.977992	0.00582009	0.0336586	0.864231	6183	1.24188e-183	0.958211	4.51632e-185	0.0348471	0.00694213
16825_20_ATXN3_ATX3	colon	Male	1	20	MR Egger	0.0869209	0.0713407	0.223075	-0.0401032	0.0782394	0.614484	6183	1.27034e-183	0.980173	4.51508e-186	0.0034836	0.0163438
16825_20_ATXN3_ATX3	colon	Male	1	20	Weighted median	0.0869209	0.0713407	0.223075	-0.00548411	0.0241337	0.820239	6183	1.27034e-183	0.980173	4.51508e-186	0.0034836	0.0163438
16825_20_ATXN3_ATX3	colon	Male	1	20	IVW-MRE	0.0869209	0.0713407	0.223075	-0.0162994	0.0120689	0.176845	6183	1.27034e-183	0.980173	4.51508e-186	0.0034836	0.0163438
16825_20_ATXN3_ATX3	colon	Male	1	20	Weighted mode	0.0869209	0.0713407	0.223075	0.0180869	0.04278	0.677195	6183	1.27034e-183	0.980173	4.51508e-186	0.0034836	0.0163438
16825_20_ATXN3_ATX3	rectal	Male	1	10	MR Egger	-0.0319803	0.0873309	0.714218	-0.0378934	0.077355	0.63738	6183	1.27711e-183	0.985398	4.55367e-186	0.00351342	0.0110887
16825_20_ATXN3_ATX3	rectal	Male	1	10	Weighted median	-0.0319803	0.0873309	0.714218	-0.0084298	0.0264107	0.749589	6183	1.27711e-183	0.985398	4.55367e-186	0.00351342	0.0110887
16825_20_ATXN3_ATX3	rectal	Male	1	10	IVW-MRE	-0.0319803	0.0873309	0.714218	-0.014599	0.0140844	0.29995	6183	1.27711e-183	0.985398	4.55367e-186	0.00351342	0.0110887
16825_20_ATXN3_ATX3	rectal	Male	1	10	Weighted mode	-0.0319803	0.0873309	0.714218	0.0204567	0.0397474	0.619185	6183	1.27711e-183	0.985398	4.55367e-186	0.00351342	0.0110887
16825_20_ATXN3_ATX3	proximal	Sex-combined	1	21	MR Egger	-0.0360804	0.0590406	0.541126	0.0731781	0.0740542	0.335488	6183	1.04578e-183	0.806904	2.41182e-184	0.186092	0.00700436
16825_20_ATXN3_ATX3	proximal	Sex-combined	1	21	Weighted median	-0.0360804	0.0590406	0.541126	-0.0270209	0.0247541	0.275021	6183	1.04578e-183	0.806904	2.41182e-184	0.186092	0.00700436
16825_20_ATXN3_ATX3	proximal	Sex-combined	1	21	IVW-MRE	-0.0360804	0.0590406	0.541126	-0.0246028	0.0191796	0.199576	6183	1.04578e-183	0.806904	2.41182e-184	0.186092	0.00700436
16825_20_ATXN3_ATX3	proximal	Sex-combined	1	21	Weighted mode	-0.0360804	0.0590406	0.541126	-0.0340721	0.0352703	0.345568	6183	1.04578e-183	0.806904	2.41182e-184	0.186092	0.00700436
16825_20_ATXN3_ATX3	distal	Male	1	9	MR Egger	0.133251	0.0918409	0.14681	-0.0126381	0.0923306	0.89498	6183	1.25279e-183	0.966634	4.10331e-186	0.00316574	0.0302006
16825_20_ATXN3_ATX3	distal	Male	1	9	Weighted median	0.133251	0.0918409	0.14681	-0.00512324	0.0246882	0.835605	6183	1.25279e-183	0.966634	4.10331e-186	0.00316574	0.0302006
16825_20_ATXN3_ATX3	distal	Male	1	9	IVW-MRE	0.133251	0.0918409	0.14681	-0.00937288	0.0123961	0.449579	6183	1.25279e-183	0.966634	4.10331e-186	0.00316574	0.0302006
16825_20_ATXN3_ATX3	distal	Male	1	9	Weighted mode	0.133251	0.0918409	0.14681	0.0191302	0.0378196	0.626618	6183	1.25279e-183	0.966634	4.10331e-186	0.00316574	0.0302006
16825_20_ATXN3_ATX3	overall	Female	1	23	MR Egger	0.0205002	0.0541205	0.704845	-0.0178219	0.065443	0.788031	6183	1.28359e-183	0.990404	3.39008e-186	0.00261567	0.0069807
16825_20_ATXN3_ATX3	overall	Female	1	23	Weighted median	0.0205002	0.0541205	0.704845	0.0194151	0.02577	0.451209	6183	1.28359e-183	0.990404	3.39008e-186	0.00261567	0.0069807
16825_20_ATXN3_ATX3	overall	Female	1	23	IVW-MRE	0.0205002	0.0541205	0.704845	-0.0143685	0.0148092	0.331927	6183	1.28359e-183	0.990404	3.39008e-186	0.00261567	0.0069807
16825_20_ATXN3_ATX3	overall	Female	1	23	Weighted mode	0.0205002	0.0541205	0.704845	0.0313076	0.0433791	0.478067	6183	1.28359e-183	0.990404	3.39008e-186	0.00261567	0.0069807
16825_20_ATXN3_ATX3	distal	Sex-combined	1	23	MR Egger	0.156622	0.0606806	0.00984914	0.0111355	0.0589911	0.852089	6183	1.08792e-183	0.839418	3.02723e-186	0.00233418	0.158247
16825_20_ATXN3_ATX3	distal	Sex-combined	1	23	Weighted median	0.156622	0.0606806	0.00984914	0.0166972	0.0237045	0.481191	6183	1.08792e-183	0.839418	3.02723e-186	0.00233418	0.158247
16825_20_ATXN3_ATX3	distal	Sex-combined	1	23	IVW-MRE	0.156622	0.0606806	0.00984914	-0.017442	0.0146938	0.235218	6183	1.08792e-183	0.839418	3.02723e-186	0.00233418	0.158247
16825_20_ATXN3_ATX3	distal	Sex-combined	1	23	Weighted mode	0.156622	0.0606806	0.00984914	0.0299782	0.039603	0.457099	6183	1.08792e-183	0.839418	3.02723e-186	0.00233418	0.158247
8309_12_HYAL1_HYAL1	rectal	Female	1	10	MR Egger	-0.216521	0.179391	0.227441	-0.194513	0.0871712	0.0561749	2927	4.07425e-28	0.960075	4.76646e-31	0.0011228	0.0388018
8309_12_HYAL1_HYAL1	rectal	Female	1	10	Weighted median	-0.216521	0.179391	0.227441	-0.00990489	0.026381	0.707322	2927	4.07425e-28	0.960075	4.76646e-31	0.0011228	0.0388018
8309_12_HYAL1_HYAL1	rectal	Female	1	10	IVW-MRE	-0.216521	0.179391	0.227441	0.00681707	0.0208247	0.743399	2927	4.07425e-28	0.960075	4.76646e-31	0.0011228	0.0388018
8309_12_HYAL1_HYAL1	rectal	Female	1	10	Weighted mode	-0.216521	0.179391	0.227441	-0.0265553	0.0350715	0.468303	2927	4.07425e-28	0.960075	4.76646e-31	0.0011228	0.0388018
8309_12_HYAL1_HYAL1	proximal	Female	1	8	MR Egger	-0.395077	0.158949	0.0129346	-0.0766026	0.116397	0.534885	2927	3.17987e-28	0.749319	3.66312e-31	0.000860696	0.24982
8309_12_HYAL1_HYAL1	proximal	Female	1	8	Weighted median	-0.395077	0.158949	0.0129346	-0.0101395	0.0287047	0.723914	2927	3.17987e-28	0.749319	3.66312e-31	0.000860696	0.24982
8309_12_HYAL1_HYAL1	proximal	Female	1	8	IVW-MRE	-0.395077	0.158949	0.0129346	0.00843562	0.0253104	0.738918	2927	3.17987e-28	0.749319	3.66312e-31	0.000860696	0.24982
8309_12_HYAL1_HYAL1	proximal	Female	1	8	Weighted mode	-0.395077	0.158949	0.0129346	-0.00502563	0.0355966	0.891702	2927	3.17987e-28	0.749319	3.66312e-31	0.000860696	0.24982
8309_12_HYAL1_HYAL1	overall	Male	1	28	MR Egger	-0.0638298	0.107217	0.551622	-0.0826016	0.0798332	0.310348	2927	4.17561e-28	0.983967	2.96419e-31	0.000698346	0.0153344
8309_12_HYAL1_HYAL1	overall	Male	1	28	Weighted median	-0.0638298	0.107217	0.551622	-0.0159439	0.026511	0.547569	2927	4.17561e-28	0.983967	2.96419e-31	0.000698346	0.0153344
8309_12_HYAL1_HYAL1	overall	Male	1	28	IVW-MRE	-0.0638298	0.107217	0.551622	-0.0116817	0.0240885	0.627713	2927	4.17561e-28	0.983967	2.96419e-31	0.000698346	0.0153344
8309_12_HYAL1_HYAL1	overall	Male	1	28	Weighted mode	-0.0638298	0.107217	0.551622	-0.0301001	0.0413696	0.473128	2927	4.17561e-28	0.983967	2.96419e-31	0.000698346	0.0153344
8309_12_HYAL1_HYAL1	colon	Female	1	16	MR Egger	-0.345849	0.128077	0.00692716	-0.0408055	0.0892437	0.654516	2927	2.97666e-28	0.701448	2.63963e-31	0.000619047	0.297933
8309_12_HYAL1_HYAL1	colon	Female	1	16	Weighted median	-0.345849	0.128077	0.00692716	-0.00795754	0.0303741	0.793333	2927	2.97666e-28	0.701448	2.63963e-31	0.000619047	0.297933
8309_12_HYAL1_HYAL1	colon	Female	1	16	IVW-MRE	-0.345849	0.128077	0.00692716	0.00660336	0.0220008	0.764069	2927	2.97666e-28	0.701448	2.63963e-31	0.000619047	0.297933
8309_12_HYAL1_HYAL1	colon	Female	1	16	Weighted mode	-0.345849	0.128077	0.00692716	-0.00120996	0.0438311	0.978341	2927	2.97666e-28	0.701448	2.63963e-31	0.000619047	0.297933
8309_12_HYAL1_HYAL1	distal	Female	1	8	MR Egger	-0.365874	0.17355	0.035016	-0.176028	0.214651	0.443527	2927	3.7327e-28	0.879595	3.8432e-31	0.000904439	0.1195
8309_12_HYAL1_HYAL1	distal	Female	1	8	Weighted median	-0.365874	0.17355	0.035016	-0.0357368	0.0288985	0.216224	2927	3.7327e-28	0.879595	3.8432e-31	0.000904439	0.1195
8309_12_HYAL1_HYAL1	distal	Female	1	8	IVW-MRE	-0.365874	0.17355	0.035016	-0.020387	0.0182401	0.263693	2927	3.7327e-28	0.879595	3.8432e-31	0.000904439	0.1195
8309_12_HYAL1_HYAL1	distal	Female	1	8	Weighted mode	-0.365874	0.17355	0.035016	-0.0510565	0.0423651	0.267299	2927	3.7327e-28	0.879595	3.8432e-31	0.000904439	0.1195
8309_12_HYAL1_HYAL1	proximal	Male	1	3	MR Egger	-0.376304	0.168961	0.0259365	-0.381657	0.29515	0.419068	2927	3.51932e-28	0.829313	4.21839e-31	0.00099235	0.169694
8309_12_HYAL1_HYAL1	proximal	Male	1	3	Weighted median	-0.376304	0.168961	0.0259365	0.0291015	0.0423242	0.491714	2927	3.51932e-28	0.829313	4.21839e-31	0.00099235	0.169694
8309_12_HYAL1_HYAL1	proximal	Male	1	3	IVW-MRE	-0.376304	0.168961	0.0259365	0.019852	0.0349589	0.570125	2927	3.51932e-28	0.829313	4.21839e-31	0.00099235	0.169694
8309_12_HYAL1_HYAL1	proximal	Male	1	3	Weighted mode	-0.376304	0.168961	0.0259365	0.0395178	0.0510893	0.520137	2927	3.51932e-28	0.829313	4.21839e-31	0.00099235	0.169694
8309_12_HYAL1_HYAL1	colon	Sex-combined	1	39	MR Egger	-0.265332	0.090947	0.00352928	-0.0197468	0.0665896	0.768472	2927	2.63873e-28	0.621805	2.15459e-31	0.000503943	0.377691
8309_12_HYAL1_HYAL1	colon	Sex-combined	1	39	Weighted median	-0.265332	0.090947	0.00352928	-0.0100381	0.0246095	0.683351	2927	2.63873e-28	0.621805	2.15459e-31	0.000503943	0.377691
8309_12_HYAL1_HYAL1	colon	Sex-combined	1	39	IVW-MRE	-0.265332	0.090947	0.00352928	-0.0034795	0.0198618	0.860934	2927	2.63873e-28	0.621805	2.15459e-31	0.000503943	0.377691
8309_12_HYAL1_HYAL1	colon	Sex-combined	1	39	Weighted mode	-0.265332	0.090947	0.00352928	-0.011899	0.0359955	0.742785	2927	2.63873e-28	0.621805	2.15459e-31	0.000503943	0.377691
8309_12_HYAL1_HYAL1	overall	Sex-combined	1	62	MR Egger	-0.171882	0.0763454	0.0243624	-0.0374133	0.0463906	0.423149	2927	3.85362e-28	0.908088	2.1506e-31	0.000505867	0.0914056
8309_12_HYAL1_HYAL1	overall	Sex-combined	1	62	Weighted median	-0.171882	0.0763454	0.0243624	-0.00485993	0.022486	0.828885	2927	3.85362e-28	0.908088	2.1506e-31	0.000505867	0.0914056
8309_12_HYAL1_HYAL1	overall	Sex-combined	1	62	IVW-MRE	-0.171882	0.0763454	0.0243624	-0.00223591	0.0159751	0.88869	2927	3.85362e-28	0.908088	2.1506e-31	0.000505867	0.0914056
8309_12_HYAL1_HYAL1	overall	Sex-combined	1	62	Weighted mode	-0.171882	0.0763454	0.0243624	-0.00890807	0.0403374	0.825956	2927	3.85362e-28	0.908088	2.1506e-31	0.000505867	0.0914056
8309_12_HYAL1_HYAL1	rectal	Sex-combined	1	24	MR Egger	-0.0229453	0.118899	0.846973	-0.105718	0.050277	0.0471568	2927	4.1793e-28	0.984847	4.34123e-31	0.00102286	0.0141299
8309_12_HYAL1_HYAL1	rectal	Sex-combined	1	24	Weighted median	-0.0229453	0.118899	0.846973	-0.0133956	0.022159	0.545496	2927	4.1793e-28	0.984847	4.34123e-31	0.00102286	0.0141299
8309_12_HYAL1_HYAL1	rectal	Sex-combined	1	24	IVW-MRE	-0.0229453	0.118899	0.846973	-0.00353321	0.0170566	0.835896	2927	4.1793e-28	0.984847	4.34123e-31	0.00102286	0.0141299
8309_12_HYAL1_HYAL1	rectal	Sex-combined	1	24	Weighted mode	-0.0229453	0.118899	0.846973	-0.0168947	0.0295309	0.572803	2927	4.1793e-28	0.984847	4.34123e-31	0.00102286	0.0141299
8309_12_HYAL1_HYAL1	colon	Male	1	20	MR Egger	-0.176053	0.130163	0.176195	-0.0681516	0.0804633	0.408122	2927	4.07682e-28	0.96068	3.84732e-31	0.000906216	0.0384141
8309_12_HYAL1_HYAL1	colon	Male	1	20	Weighted median	-0.176053	0.130163	0.176195	-0.0142563	0.024415	0.559277	2927	4.07682e-28	0.96068	3.84732e-31	0.000906216	0.0384141
8309_12_HYAL1_HYAL1	colon	Male	1	20	IVW-MRE	-0.176053	0.130163	0.176195	0.00258863	0.0185681	0.889124	2927	4.07682e-28	0.96068	3.84732e-31	0.000906216	0.0384141
8309_12_HYAL1_HYAL1	colon	Male	1	20	Weighted mode	-0.176053	0.130163	0.176195	-0.0179502	0.0398833	0.657753	2927	4.07682e-28	0.96068	3.84732e-31	0.000906216	0.0384141
8309_12_HYAL1_HYAL1	rectal	Male	1	10	MR Egger	0.135169	0.159783	0.397579	-0.111145	0.0948411	0.274952	2927	4.13049e-28	0.973346	7.25649e-31	0.00170973	0.0249447
8309_12_HYAL1_HYAL1	rectal	Male	1	10	Weighted median	0.135169	0.159783	0.397579	-0.043918	0.0273204	0.107942	2927	4.13049e-28	0.973346	7.25649e-31	0.00170973	0.0249447
8309_12_HYAL1_HYAL1	rectal	Male	1	10	IVW-MRE	0.135169	0.159783	0.397579	-0.0450292	0.0236905	0.0573373	2927	4.13049e-28	0.973346	7.25649e-31	0.00170973	0.0249447
8309_12_HYAL1_HYAL1	rectal	Male	1	10	Weighted mode	0.135169	0.159783	0.397579	-0.0324669	0.0323012	0.341093	2927	4.13049e-28	0.973346	7.25649e-31	0.00170973	0.0249447
8309_12_HYAL1_HYAL1	proximal	Sex-combined	1	21	MR Egger	-0.404673	0.115978	0.000484453	-0.000591849	0.0766934	0.993923	2927	7.55905e-29	0.178126	7.94124e-32	0.000178915	0.821695
8309_12_HYAL1_HYAL1	proximal	Sex-combined	1	21	Weighted median	-0.404673	0.115978	0.000484453	-0.00791256	0.0245642	0.747364	2927	7.55905e-29	0.178126	7.94124e-32	0.000178915	0.821695
8309_12_HYAL1_HYAL1	proximal	Sex-combined	1	21	IVW-MRE	-0.404673	0.115978	0.000484453	-0.00940832	0.0191188	0.62265	2927	7.55905e-29	0.178126	7.94124e-32	0.000178915	0.821695
8309_12_HYAL1_HYAL1	proximal	Sex-combined	1	21	Weighted mode	-0.404673	0.115978	0.000484453	-0.00150239	0.0355959	0.966752	2927	7.55905e-29	0.178126	7.94124e-32	0.000178915	0.821695
8309_12_HYAL1_HYAL1	distal	Male	1	9	MR Egger	-0.0617438	0.167292	0.71207	-0.0436681	0.0991237	0.672828	2927	4.14833e-28	0.977538	5.2943e-31	0.00124737	0.0212143
8309_12_HYAL1_HYAL1	distal	Male	1	9	Weighted median	-0.0617438	0.167292	0.71207	-0.0126679	0.0256444	0.621318	2927	4.14833e-28	0.977538	5.2943e-31	0.00124737	0.0212143
8309_12_HYAL1_HYAL1	distal	Male	1	9	IVW-MRE	-0.0617438	0.167292	0.71207	0.00719362	0.0199741	0.718737	2927	4.14833e-28	0.977538	5.2943e-31	0.00124737	0.0212143
8309_12_HYAL1_HYAL1	distal	Male	1	9	Weighted mode	-0.0617438	0.167292	0.71207	-0.0207166	0.0389397	0.609167	2927	4.14833e-28	0.977538	5.2943e-31	0.00124737	0.0212143
8309_12_HYAL1_HYAL1	overall	Female	1	23	MR Egger	-0.303296	0.10972	0.00570523	-0.0118998	0.0864352	0.89181	2927	2.92632e-28	0.689583	2.30983e-31	0.00054121	0.309875
8309_12_HYAL1_HYAL1	overall	Female	1	23	Weighted median	-0.303296	0.10972	0.00570523	-0.00150576	0.0277084	0.956662	2927	2.92632e-28	0.689583	2.30983e-31	0.00054121	0.309875
8309_12_HYAL1_HYAL1	overall	Female	1	23	IVW-MRE	-0.303296	0.10972	0.00570523	0.00959075	0.0238543	0.687643	2927	2.92632e-28	0.689583	2.30983e-31	0.00054121	0.309875
8309_12_HYAL1_HYAL1	overall	Female	1	23	Weighted mode	-0.303296	0.10972	0.00570523	-0.0325855	0.0505814	0.526094	2927	2.92632e-28	0.689583	2.30983e-31	0.00054121	0.309875
8309_12_HYAL1_HYAL1	distal	Sex-combined	1	23	MR Egger	-0.196913	0.119733	0.100052	-0.0509779	0.059138	0.398416	2927	4.0493e-28	0.954213	3.86519e-31	0.000910377	0.0448768
8309_12_HYAL1_HYAL1	distal	Sex-combined	1	23	Weighted median	-0.196913	0.119733	0.100052	-0.0155292	0.0223018	0.486228	2927	4.0493e-28	0.954213	3.86519e-31	0.000910377	0.0448768
8309_12_HYAL1_HYAL1	distal	Sex-combined	1	23	IVW-MRE	-0.196913	0.119733	0.100052	0.0035097	0.0151757	0.817105	2927	4.0493e-28	0.954213	3.86519e-31	0.000910377	0.0448768
8309_12_HYAL1_HYAL1	distal	Sex-combined	1	23	Weighted mode	-0.196913	0.119733	0.100052	-0.0353122	0.0365337	0.344268	2927	4.0493e-28	0.954213	3.86519e-31	0.000910377	0.0448768
17161_1_DDOST_OST48	rectal	Female	1	10	MR Egger	0.113832	0.51651	0.825569	0.0716606	0.0713729	0.344763	5728	2.18223e-10	0.971916	5.10624e-13	0.00227395	0.0258096
17161_1_DDOST_OST48	rectal	Female	1	10	Weighted median	0.113832	0.51651	0.825569	0.00418088	0.0230585	0.856119	5728	2.18223e-10	0.971916	5.10624e-13	0.00227395	0.0258096
17161_1_DDOST_OST48	rectal	Female	1	10	IVW-MRE	0.113832	0.51651	0.825569	-0.00772197	0.0166178	0.642161	5728	2.18223e-10	0.971916	5.10624e-13	0.00227395	0.0258096
17161_1_DDOST_OST48	rectal	Female	1	10	Weighted mode	0.113832	0.51651	0.825569	0.0137761	0.0261248	0.610722	5728	2.18223e-10	0.971916	5.10624e-13	0.00227395	0.0258096
17161_1_DDOST_OST48	proximal	Female	1	8	MR Egger	0.506296	0.717898	0.480656	0.132032	0.095946	0.217941	5728	2.20453e-10	0.981851	6.02545e-13	0.00268345	0.0154654
17161_1_DDOST_OST48	proximal	Female	1	8	Weighted median	0.506296	0.717898	0.480656	0.00449601	0.0279992	0.872427	5728	2.20453e-10	0.981851	6.02545e-13	0.00268345	0.0154654
17161_1_DDOST_OST48	proximal	Female	1	8	IVW-MRE	0.506296	0.717898	0.480656	-0.00410516	0.0222857	0.853852	5728	2.20453e-10	0.981851	6.02545e-13	0.00268345	0.0154654
17161_1_DDOST_OST48	proximal	Female	1	8	Weighted mode	0.506296	0.717898	0.480656	0.0317461	0.0446777	0.50034	5728	2.20453e-10	0.981851	6.02545e-13	0.00268345	0.0154654
17161_1_DDOST_OST48	overall	Male	1	28	MR Egger	-0.115022	0.172732	0.505474	-0.048351	0.0596407	0.424895	5730	2.22014e-10	0.9888	4.51507e-13	0.00201081	0.00918935
17161_1_DDOST_OST48	overall	Male	1	28	Weighted median	-0.115022	0.172732	0.505474	-0.000656873	0.0250335	0.979066	5730	2.22014e-10	0.9888	4.51507e-13	0.00201081	0.00918935
17161_1_DDOST_OST48	overall	Male	1	28	IVW-MRE	-0.115022	0.172732	0.505474	-0.0184689	0.0181546	0.309003	5730	2.22014e-10	0.9888	4.51507e-13	0.00201081	0.00918935
17161_1_DDOST_OST48	overall	Male	1	28	Weighted mode	-0.115022	0.172732	0.505474	0.00171379	0.0409279	0.966908	5730	2.22014e-10	0.9888	4.51507e-13	0.00201081	0.00918935
17161_1_DDOST_OST48	colon	Female	1	16	MR Egger	0.485969	0.466733	0.297776	0.158739	0.095378	0.118262	5728	2.2208e-10	0.989095	3.82065e-13	0.00170154	0.00920314
17161_1_DDOST_OST48	colon	Female	1	16	Weighted median	0.485969	0.466733	0.297776	0.0267556	0.0291574	0.358815	5728	2.2208e-10	0.989095	3.82065e-13	0.00170154	0.00920314
17161_1_DDOST_OST48	colon	Female	1	16	IVW-MRE	0.485969	0.466733	0.297776	-0.00647687	0.0258679	0.802292	5728	2.2208e-10	0.989095	3.82065e-13	0.00170154	0.00920314
17161_1_DDOST_OST48	colon	Female	1	16	Weighted mode	0.485969	0.466733	0.297776	0.0393696	0.0407629	0.349449	5728	2.2208e-10	0.989095	3.82065e-13	0.00170154	0.00920314
17161_1_DDOST_OST48	distal	Female	1	8	MR Egger	0.208131	0.590977	0.724702	-0.1836	0.218524	0.433005	5728	2.20958e-10	0.984099	4.79959e-13	0.00213749	0.0137632
17161_1_DDOST_OST48	distal	Female	1	8	Weighted median	0.208131	0.590977	0.724702	0.0130084	0.0293132	0.657206	5728	2.20958e-10	0.984099	4.79959e-13	0.00213749	0.0137632
17161_1_DDOST_OST48	distal	Female	1	8	IVW-MRE	0.208131	0.590977	0.724702	0.00643391	0.0228754	0.778512	5728	2.20958e-10	0.984099	4.79959e-13	0.00213749	0.0137632
17161_1_DDOST_OST48	distal	Female	1	8	Weighted mode	0.208131	0.590977	0.724702	0.0147366	0.0413235	0.731888	5728	2.20958e-10	0.984099	4.79959e-13	0.00213749	0.0137632
17161_1_DDOST_OST48	proximal	Male	1	3	MR Egger	-0.128706	0.453842	0.776723	-0.0150769	0.254448	0.962322	5729	2.21332e-10	0.985765	4.87059e-13	0.00216913	0.0120662
17161_1_DDOST_OST48	proximal	Male	1	3	Weighted median	-0.128706	0.453842	0.776723	0.00589575	0.0311345	0.849808	5729	2.21332e-10	0.985765	4.87059e-13	0.00216913	0.0120662
17161_1_DDOST_OST48	proximal	Male	1	3	IVW-MRE	-0.128706	0.453842	0.776723	0.0085759	0.00636441	0.177826	5729	2.21332e-10	0.985765	4.87059e-13	0.00216913	0.0120662
17161_1_DDOST_OST48	proximal	Male	1	3	Weighted mode	-0.128706	0.453842	0.776723	0.00286287	0.0349017	0.942096	5729	2.21332e-10	0.985765	4.87059e-13	0.00216913	0.0120662
17161_1_DDOST_OST48	colon	Sex-combined	1	39	MR Egger	0.00872583	0.135449	0.948634	0.0324025	0.0519748	0.536827	5730	2.22423e-10	0.990617	4.05095e-13	0.00180412	0.00757841
17161_1_DDOST_OST48	colon	Sex-combined	1	39	Weighted median	0.00872583	0.135449	0.948634	0.0135358	0.0234831	0.564342	5730	2.22423e-10	0.990617	4.05095e-13	0.00180412	0.00757841
17161_1_DDOST_OST48	colon	Sex-combined	1	39	IVW-MRE	0.00872583	0.135449	0.948634	-0.0115209	0.0156777	0.462425	5730	2.22423e-10	0.990617	4.05095e-13	0.00180412	0.00757841
17161_1_DDOST_OST48	colon	Sex-combined	1	39	Weighted mode	0.00872583	0.135449	0.948634	0.0245934	0.0358625	0.497021	5730	2.22423e-10	0.990617	4.05095e-13	0.00180412	0.00757841
17161_1_DDOST_OST48	overall	Sex-combined	1	62	MR Egger	-0.0484879	0.112246	0.665757	-0.0384981	0.043711	0.381972	5731	2.22577e-10	0.991317	5.86544e-13	0.0026123	0.00607081
17161_1_DDOST_OST48	overall	Sex-combined	1	62	Weighted median	-0.0484879	0.112246	0.665757	0.00899271	0.0229924	0.695711	5731	2.22577e-10	0.991317	5.86544e-13	0.0026123	0.00607081
17161_1_DDOST_OST48	overall	Sex-combined	1	62	IVW-MRE	-0.0484879	0.112246	0.665757	-0.0121779	0.01543	0.429973	5731	2.22577e-10	0.991317	5.86544e-13	0.0026123	0.00607081
17161_1_DDOST_OST48	overall	Sex-combined	1	62	Weighted mode	-0.0484879	0.112246	0.665757	0.0266673	0.0342521	0.439249	5731	2.22577e-10	0.991317	5.86544e-13	0.0026123	0.00607081
17161_1_DDOST_OST48	rectal	Sex-combined	1	24	MR Egger	-0.134556	0.162816	0.40856	0.0138286	0.0431364	0.751555	5730	2.20909e-10	0.983888	3.66343e-13	0.00163148	0.0144805
17161_1_DDOST_OST48	rectal	Sex-combined	1	24	Weighted median	-0.134556	0.162816	0.40856	-0.00143571	0.0215794	0.946955	5730	2.20909e-10	0.983888	3.66343e-13	0.00163148	0.0144805
17161_1_DDOST_OST48	rectal	Sex-combined	1	24	IVW-MRE	-0.134556	0.162816	0.40856	-0.0313278	0.013954	0.0247636	5730	2.20909e-10	0.983888	3.66343e-13	0.00163148	0.0144805
17161_1_DDOST_OST48	rectal	Sex-combined	1	24	Weighted mode	-0.134556	0.162816	0.40856	0.011774	0.0256705	0.650784	5730	2.20909e-10	0.983888	3.66343e-13	0.00163148	0.0144805
17161_1_DDOST_OST48	colon	Male	1	20	MR Egger	-0.117501	0.295588	0.690986	0.0619109	0.0760998	0.426534	5730	2.21398e-10	0.986067	4.93968e-13	0.00219992	0.0117335
17161_1_DDOST_OST48	colon	Male	1	20	Weighted median	-0.117501	0.295588	0.690986	0.0111167	0.0266275	0.676321	5730	2.21398e-10	0.986067	4.93968e-13	0.00219992	0.0117335
17161_1_DDOST_OST48	colon	Male	1	20	IVW-MRE	-0.117501	0.295588	0.690986	-0.00921189	0.018055	0.609903	5730	2.21398e-10	0.986067	4.93968e-13	0.00219992	0.0117335
17161_1_DDOST_OST48	colon	Male	1	20	Weighted mode	-0.117501	0.295588	0.690986	0.0273519	0.0489824	0.583091	5730	2.21398e-10	0.986067	4.93968e-13	0.00219992	0.0117335
17161_1_DDOST_OST48	rectal	Male	1	10	MR Egger	-0.0963808	0.345761	0.780437	0.043667	0.0800533	0.600302	5728	2.21259e-10	0.985442	6.49904e-13	0.00289443	0.0116635
17161_1_DDOST_OST48	rectal	Male	1	10	Weighted median	-0.0963808	0.345761	0.780437	-0.00991544	0.0252061	0.694042	5728	2.21259e-10	0.985442	6.49904e-13	0.00289443	0.0116635
17161_1_DDOST_OST48	rectal	Male	1	10	IVW-MRE	-0.0963808	0.345761	0.780437	-0.0339041	0.0199207	0.0887639	5728	2.21259e-10	0.985442	6.49904e-13	0.00289443	0.0116635
17161_1_DDOST_OST48	rectal	Male	1	10	Weighted mode	-0.0963808	0.345761	0.780437	0.00556625	0.0315736	0.863966	5728	2.21259e-10	0.985442	6.49904e-13	0.00289443	0.0116635
17161_1_DDOST_OST48	proximal	Sex-combined	1	21	MR Egger	-0.110263	0.17174	0.520852	0.0836309	0.0793841	0.305327	5730	2.21838e-10	0.988015	4.3659e-13	0.00194437	0.0100409
17161_1_DDOST_OST48	proximal	Sex-combined	1	21	Weighted median	-0.110263	0.17174	0.520852	0.0210094	0.0242362	0.386019	5730	2.21838e-10	0.988015	4.3659e-13	0.00194437	0.0100409
17161_1_DDOST_OST48	proximal	Sex-combined	1	21	IVW-MRE	-0.110263	0.17174	0.520852	-0.00147139	0.0204931	0.942762	5730	2.21838e-10	0.988015	4.3659e-13	0.00194437	0.0100409
17161_1_DDOST_OST48	proximal	Sex-combined	1	21	Weighted mode	-0.110263	0.17174	0.520852	0.0351601	0.0326988	0.295053	5730	2.21838e-10	0.988015	4.3659e-13	0.00194437	0.0100409
17161_1_DDOST_OST48	distal	Male	1	9	MR Egger	-0.254437	0.387605	0.511545	0.205137	0.0899352	0.0565581	5729	2.19185e-10	0.976201	5.6116e-13	0.00249906	0.0212999
17161_1_DDOST_OST48	distal	Male	1	9	Weighted median	-0.254437	0.387605	0.511545	0.018371	0.0264691	0.487647	5729	2.19185e-10	0.976201	5.6116e-13	0.00249906	0.0212999
17161_1_DDOST_OST48	distal	Male	1	9	IVW-MRE	-0.254437	0.387605	0.511545	0.000659916	0.0233834	0.977485	5729	2.19185e-10	0.976201	5.6116e-13	0.00249906	0.0212999
17161_1_DDOST_OST48	distal	Male	1	9	Weighted mode	-0.254437	0.387605	0.511545	0.0315791	0.0369532	0.417643	5729	2.19185e-10	0.976201	5.6116e-13	0.00249906	0.0212999
17161_1_DDOST_OST48	overall	Female	1	23	MR Egger	-0.0335151	0.161924	0.836025	0.0291812	0.063876	0.652475	5730	2.22473e-10	0.990843	3.32648e-13	0.00148146	0.00767597
17161_1_DDOST_OST48	overall	Female	1	23	Weighted median	-0.0335151	0.161924	0.836025	0.0181063	0.024982	0.46859	5730	2.22473e-10	0.990843	3.32648e-13	0.00148146	0.00767597
17161_1_DDOST_OST48	overall	Female	1	23	IVW-MRE	-0.0335151	0.161924	0.836025	-0.00222674	0.0172713	0.897415	5730	2.22473e-10	0.990843	3.32648e-13	0.00148146	0.00767597
17161_1_DDOST_OST48	overall	Female	1	23	Weighted mode	-0.0335151	0.161924	0.836025	0.0192374	0.0427382	0.657027	5730	2.22473e-10	0.990843	3.32648e-13	0.00148146	0.00767597
17161_1_DDOST_OST48	distal	Sex-combined	1	23	MR Egger	0.0349033	0.181755	0.847715	0.0262561	0.0660381	0.694946	5730	2.22001e-10	0.988748	4.8118e-13	0.00214299	0.00910897
17161_1_DDOST_OST48	distal	Sex-combined	1	23	Weighted median	0.0349033	0.181755	0.847715	0.00309007	0.0239692	0.897422	5730	2.22001e-10	0.988748	4.8118e-13	0.00214299	0.00910897
17161_1_DDOST_OST48	distal	Sex-combined	1	23	IVW-MRE	0.0349033	0.181755	0.847715	-0.0185037	0.0184838	0.31679	5730	2.22001e-10	0.988748	4.8118e-13	0.00214299	0.00910897
17161_1_DDOST_OST48	distal	Sex-combined	1	23	Weighted mode	0.0349033	0.181755	0.847715	0.017881	0.045197	0.696194	5730	2.22001e-10	0.988748	4.8118e-13	0.00214299	0.00910897
5628_21_SEMA3G_SEM3G	rectal	Female	1	10	MR Egger	0.109453	0.116915	0.349186	-0.108056	0.0871584	0.250193	3246	9.53907e-96	0.974829	1.77037e-98	0.00180897	0.0233623
5628_21_SEMA3G_SEM3G	rectal	Female	1	10	Weighted median	0.109453	0.116915	0.349186	-0.00379899	0.0254362	0.881274	3246	9.53907e-96	0.974829	1.77037e-98	0.00180897	0.0233623
5628_21_SEMA3G_SEM3G	rectal	Female	1	10	IVW-MRE	0.109453	0.116915	0.349186	0.000249424	0.0164291	0.987887	3246	9.53907e-96	0.974829	1.77037e-98	0.00180897	0.0233623
5628_21_SEMA3G_SEM3G	rectal	Female	1	10	Weighted mode	0.109453	0.116915	0.349186	-0.019186	0.0349961	0.596865	3246	9.53907e-96	0.974829	1.77037e-98	0.00180897	0.0233623
5628_21_SEMA3G_SEM3G	proximal	Female	1	8	MR Egger	-0.176617	0.10199	0.0833257	-0.0614839	0.11624	0.615835	3246	9.23181e-96	0.943428	2.14683e-98	0.00219337	0.0543783
5628_21_SEMA3G_SEM3G	proximal	Female	1	8	Weighted median	-0.176617	0.10199	0.0833257	0.00480556	0.030991	0.876772	3246	9.23181e-96	0.943428	2.14683e-98	0.00219337	0.0543783
5628_21_SEMA3G_SEM3G	proximal	Female	1	8	IVW-MRE	-0.176617	0.10199	0.0833257	-0.0133412	0.0243849	0.584304	3246	9.23181e-96	0.943428	2.14683e-98	0.00219337	0.0543783
5628_21_SEMA3G_SEM3G	proximal	Female	1	8	Weighted mode	-0.176617	0.10199	0.0833257	0.0078125	0.0402671	0.851673	3246	9.23181e-96	0.943428	2.14683e-98	0.00219337	0.0543783
5628_21_SEMA3G_SEM3G	overall	Male	1	28	MR Egger	-0.0764037	0.0675195	0.257811	-0.0827552	0.0618657	0.192592	3247	1.01423e-96	0.103647	1.3491e-97	0.013778	0.882575
5628_21_SEMA3G_SEM3G	overall	Male	1	28	Weighted median	-0.0764037	0.0675195	0.257811	-0.0109691	0.0266479	0.680609	3247	1.01423e-96	0.103647	1.3491e-97	0.013778	0.882575
5628_21_SEMA3G_SEM3G	overall	Male	1	28	IVW-MRE	-0.0764037	0.0675195	0.257811	-0.0206411	0.0192364	0.283262	3247	1.01423e-96	0.103647	1.3491e-97	0.013778	0.882575
5628_21_SEMA3G_SEM3G	overall	Male	1	28	Weighted mode	-0.0764037	0.0675195	0.257811	-0.022824	0.0462021	0.625299	3247	1.01423e-96	0.103647	1.3491e-97	0.013778	0.882575
5628_21_SEMA3G_SEM3G	colon	Female	1	16	MR Egger	-0.121891	0.0813788	0.134181	0.0663249	0.0822329	0.433414	3246	9.44756e-96	0.965477	2.23702e-98	0.00228576	0.0322368
5628_21_SEMA3G_SEM3G	colon	Female	1	16	Weighted median	-0.121891	0.0813788	0.134181	0.0160787	0.0288794	0.577697	3246	9.44756e-96	0.965477	2.23702e-98	0.00228576	0.0322368
5628_21_SEMA3G_SEM3G	colon	Female	1	16	IVW-MRE	-0.121891	0.0813788	0.134181	0.00756909	0.0190021	0.690388	3246	9.44756e-96	0.965477	2.23702e-98	0.00228576	0.0322368
5628_21_SEMA3G_SEM3G	colon	Female	1	16	Weighted mode	-0.121891	0.0813788	0.134181	0.0139238	0.0382969	0.72125	3246	9.44756e-96	0.965477	2.23702e-98	0.00228576	0.0322368
5628_21_SEMA3G_SEM3G	distal	Female	1	8	MR Egger	-0.0660981	0.111585	0.553612	0.15195	0.22233	0.519833	3246	9.5659e-96	0.977571	2.80341e-98	0.0028647	0.019564
5628_21_SEMA3G_SEM3G	distal	Female	1	8	Weighted median	-0.0660981	0.111585	0.553612	0.0150561	0.0308495	0.625514	3246	9.5659e-96	0.977571	2.80341e-98	0.0028647	0.019564
5628_21_SEMA3G_SEM3G	distal	Female	1	8	IVW-MRE	-0.0660981	0.111585	0.553612	-6.19747e-05	0.0196547	0.997484	3246	9.5659e-96	0.977571	2.80341e-98	0.0028647	0.019564
5628_21_SEMA3G_SEM3G	distal	Female	1	8	Weighted mode	-0.0660981	0.111585	0.553612	0.0287768	0.0483799	0.570689	3246	9.5659e-96	0.977571	2.80341e-98	0.0028647	0.019564
5628_21_SEMA3G_SEM3G	proximal	Male	1	3	MR Egger	-0.122246	0.108742	0.260935	0.234566	0.294954	0.57229	3246	9.11761e-96	0.931758	1.04673e-97	0.0106963	0.0575452
5628_21_SEMA3G_SEM3G	proximal	Male	1	3	Weighted median	-0.122246	0.108742	0.260935	-0.000372986	0.0314547	0.990539	3246	9.11761e-96	0.931758	1.04673e-97	0.0106963	0.0575452
5628_21_SEMA3G_SEM3G	proximal	Male	1	3	IVW-MRE	-0.122246	0.108742	0.260935	-0.00934554	0.016644	0.574458	3246	9.11761e-96	0.931758	1.04673e-97	0.0106963	0.0575452
5628_21_SEMA3G_SEM3G	proximal	Male	1	3	Weighted mode	-0.122246	0.108742	0.260935	0.00162987	0.0338012	0.965924	3246	9.11761e-96	0.931758	1.04673e-97	0.0106963	0.0575452
5628_21_SEMA3G_SEM3G	colon	Sex-combined	1	39	MR Egger	-0.110519	0.0575693	0.0548891	-0.00811744	0.0819754	0.921655	3247	1.62594e-96	0.16616	7.93307e-96	0.810706	0.023134
5628_21_SEMA3G_SEM3G	colon	Sex-combined	1	39	Weighted median	-0.110519	0.0575693	0.0548891	-0.000470821	0.0268815	0.986026	3247	1.62594e-96	0.16616	7.93307e-96	0.810706	0.023134
5628_21_SEMA3G_SEM3G	colon	Sex-combined	1	39	IVW-MRE	-0.110519	0.0575693	0.0548891	-0.0296995	0.0254174	0.242616	3247	1.62594e-96	0.16616	7.93307e-96	0.810706	0.023134
5628_21_SEMA3G_SEM3G	colon	Sex-combined	1	39	Weighted mode	-0.110519	0.0575693	0.0548891	0.0124793	0.0312511	0.691891	3247	1.62594e-96	0.16616	7.93307e-96	0.810706	0.023134
5628_21_SEMA3G_SEM3G	overall	Sex-combined	1	62	MR Egger	-0.0586354	0.0483298	0.22504	-0.033547	0.0503981	0.508192	3248	4.00202e-96	0.40898	3.94127e-96	0.402769	0.188251
5628_21_SEMA3G_SEM3G	overall	Sex-combined	1	62	Weighted median	-0.0586354	0.0483298	0.22504	-0.00895167	0.0234904	0.703146	3248	4.00202e-96	0.40898	3.94127e-96	0.402769	0.188251
5628_21_SEMA3G_SEM3G	overall	Sex-combined	1	62	IVW-MRE	-0.0586354	0.0483298	0.22504	-0.00408013	0.0175645	0.816309	3248	4.00202e-96	0.40898	3.94127e-96	0.402769	0.188251
5628_21_SEMA3G_SEM3G	overall	Sex-combined	1	62	Weighted mode	-0.0586354	0.0483298	0.22504	-0.015963	0.0368449	0.666362	3248	4.00202e-96	0.40898	3.94127e-96	0.402769	0.188251
5628_21_SEMA3G_SEM3G	rectal	Sex-combined	1	24	MR Egger	-0.0152807	0.0753376	0.839268	-0.0868821	0.0624585	0.178124	3247	6.54327e-96	0.668677	5.18102e-98	0.00529139	0.326031
5628_21_SEMA3G_SEM3G	rectal	Sex-combined	1	24	Weighted median	-0.0152807	0.0753376	0.839268	-0.0326411	0.0231858	0.159189	3247	6.54327e-96	0.668677	5.18102e-98	0.00529139	0.326031
5628_21_SEMA3G_SEM3G	rectal	Sex-combined	1	24	IVW-MRE	-0.0152807	0.0753376	0.839268	-0.0276371	0.020003	0.167081	3247	6.54327e-96	0.668677	5.18102e-98	0.00529139	0.326031
5628_21_SEMA3G_SEM3G	rectal	Sex-combined	1	24	Weighted mode	-0.0152807	0.0753376	0.839268	-0.0393598	0.0292767	0.191927	3247	6.54327e-96	0.668677	5.18102e-98	0.00529139	0.326031
5628_21_SEMA3G_SEM3G	colon	Male	1	20	MR Egger	-0.098081	0.0828003	0.236196	-0.165449	0.143582	0.264273	3247	1.83378e-96	0.1874	7.72907e-96	0.789858	0.0227416
5628_21_SEMA3G_SEM3G	colon	Male	1	20	Weighted median	-0.098081	0.0828003	0.236196	-0.0290203	0.0275318	0.291854	3247	1.83378e-96	0.1874	7.72907e-96	0.789858	0.0227416
5628_21_SEMA3G_SEM3G	colon	Male	1	20	IVW-MRE	-0.098081	0.0828003	0.236196	-0.0365384	0.0339397	0.281673	3247	1.83378e-96	0.1874	7.72907e-96	0.789858	0.0227416
5628_21_SEMA3G_SEM3G	colon	Male	1	20	Weighted mode	-0.098081	0.0828003	0.236196	-0.0327291	0.0422091	0.447646	3247	1.83378e-96	0.1874	7.72907e-96	0.789858	0.0227416
5628_21_SEMA3G_SEM3G	rectal	Male	1	10	MR Egger	-0.117271	0.0995025	0.238569	-0.135732	0.124733	0.30821	3247	9.06096e-97	0.0925969	4.62847e-98	0.00472096	0.902682
5628_21_SEMA3G_SEM3G	rectal	Male	1	10	Weighted median	-0.117271	0.0995025	0.238569	-0.0635597	0.0291522	0.0292373	3247	9.06096e-97	0.0925969	4.62847e-98	0.00472096	0.902682
5628_21_SEMA3G_SEM3G	rectal	Male	1	10	IVW-MRE	-0.117271	0.0995025	0.238569	-0.0713965	0.0307332	0.0201732	3247	9.06096e-97	0.0925969	4.62847e-98	0.00472096	0.902682
5628_21_SEMA3G_SEM3G	rectal	Male	1	10	Weighted mode	-0.117271	0.0995025	0.238569	-0.0439226	0.0394268	0.294132	3247	9.06096e-97	0.0925969	4.62847e-98	0.00472096	0.902682
5628_21_SEMA3G_SEM3G	proximal	Sex-combined	1	21	MR Egger	-0.148188	0.0746269	0.0470651	0.00590288	0.0660513	0.929725	3247	8.90644e-96	0.910177	5.62162e-98	0.00574408	0.0840786
5628_21_SEMA3G_SEM3G	proximal	Sex-combined	1	21	Weighted median	-0.148188	0.0746269	0.0470651	-0.00086219	0.0256695	0.973206	3247	8.90644e-96	0.910177	5.62162e-98	0.00574408	0.0840786
5628_21_SEMA3G_SEM3G	proximal	Sex-combined	1	21	IVW-MRE	-0.148188	0.0746269	0.0470651	-0.00775591	0.017159	0.651267	3247	8.90644e-96	0.910177	5.62162e-98	0.00574408	0.0840786
5628_21_SEMA3G_SEM3G	proximal	Sex-combined	1	21	Weighted mode	-0.148188	0.0746269	0.0470651	-0.00190149	0.0315947	0.952607	3247	8.90644e-96	0.910177	5.62162e-98	0.00574408	0.0840786
5628_21_SEMA3G_SEM3G	distal	Male	1	9	MR Egger	-0.0828003	0.105899	0.434286	0.0465314	0.113386	0.693796	3246	8.74949e-96	0.894139	5.45676e-97	0.0557639	0.0500972
5628_21_SEMA3G_SEM3G	distal	Male	1	9	Weighted median	-0.0828003	0.105899	0.434286	-0.0303562	0.0284968	0.286764	3246	8.74949e-96	0.894139	5.45676e-97	0.0557639	0.0500972
5628_21_SEMA3G_SEM3G	distal	Male	1	9	IVW-MRE	-0.0828003	0.105899	0.434286	-0.0235687	0.0231302	0.308222	3246	8.74949e-96	0.894139	5.45676e-97	0.0557639	0.0500972
5628_21_SEMA3G_SEM3G	distal	Male	1	9	Weighted mode	-0.0828003	0.105899	0.434286	-0.0472371	0.0477817	0.351811	3246	8.74949e-96	0.894139	5.45676e-97	0.0557639	0.0500972
5628_21_SEMA3G_SEM3G	overall	Female	1	23	MR Egger	-0.0401564	0.0696517	0.564257	0.0678771	0.0665626	0.319453	3247	9.62479e-96	0.983589	5.05166e-98	0.00516234	0.0112488
5628_21_SEMA3G_SEM3G	overall	Female	1	23	Weighted median	-0.0401564	0.0696517	0.564257	0.0252725	0.0270425	0.350023	3247	9.62479e-96	0.983589	5.05166e-98	0.00516234	0.0112488
5628_21_SEMA3G_SEM3G	overall	Female	1	23	IVW-MRE	-0.0401564	0.0696517	0.564257	0.014186	0.0180088	0.430855	3247	9.62479e-96	0.983589	5.05166e-98	0.00516234	0.0112488
5628_21_SEMA3G_SEM3G	overall	Female	1	23	Weighted mode	-0.0401564	0.0696517	0.564257	0.0264201	0.0413866	0.529821	3247	9.62479e-96	0.983589	5.05166e-98	0.00516234	0.0112488
5628_21_SEMA3G_SEM3G	distal	Sex-combined	1	23	MR Egger	-0.0714286	0.0764037	0.349848	-0.0210381	0.0701282	0.767131	3247	4.16463e-96	0.425597	5.32775e-96	0.54446	0.0299434
5628_21_SEMA3G_SEM3G	distal	Sex-combined	1	23	Weighted median	-0.0714286	0.0764037	0.349848	-0.0100734	0.0254897	0.692697	3247	4.16463e-96	0.425597	5.32775e-96	0.54446	0.0299434
5628_21_SEMA3G_SEM3G	distal	Sex-combined	1	23	IVW-MRE	-0.0714286	0.0764037	0.349848	-0.00899723	0.0193773	0.64242	3247	4.16463e-96	0.425597	5.32775e-96	0.54446	0.0299434
5628_21_SEMA3G_SEM3G	distal	Sex-combined	1	23	Weighted mode	-0.0714286	0.0764037	0.349848	-0.0203396	0.0510491	0.694152	3247	4.16463e-96	0.425597	5.32775e-96	0.54446	0.0299434
9017_58_LCT_LPH	rectal	Female	1	10	MR Egger	-0.0617636	0.0230901	0.00747522	-0.0691925	0.0873183	0.450974	3996	0	0.708218	0	0.0016042	0.290177
9017_58_LCT_LPH	rectal	Female	1	10	Weighted median	-0.0617636	0.0230901	0.00747522	0.00970612	0.0236784	0.681868	3996	0	0.708218	0	0.0016042	0.290177
9017_58_LCT_LPH	rectal	Female	1	10	IVW-MRE	-0.0617636	0.0230901	0.00747522	0.00147723	0.018475	0.936271	3996	0	0.708218	0	0.0016042	0.290177
9017_58_LCT_LPH	rectal	Female	1	10	Weighted mode	-0.0617636	0.0230901	0.00747522	0.0114984	0.0361783	0.757868	3996	0	0.708218	0	0.0016042	0.290177
9017_58_LCT_LPH	proximal	Female	1	8	MR Egger	-0.0537818	0.0205245	0.00878343	-0.0236528	0.101403	0.823318	3997	0	0.755866	0	0.0024955	0.241639
9017_58_LCT_LPH	proximal	Female	1	8	Weighted median	-0.0537818	0.0205245	0.00878343	0.0286107	0.0279618	0.306209	3997	0	0.755866	0	0.0024955	0.241639
9017_58_LCT_LPH	proximal	Female	1	8	IVW-MRE	-0.0537818	0.0205245	0.00878343	0.0203226	0.021416	0.342648	3997	0	0.755866	0	0.0024955	0.241639
9017_58_LCT_LPH	proximal	Female	1	8	Weighted mode	-0.0537818	0.0205245	0.00878343	0.039722	0.0416767	0.372284	3997	0	0.755866	0	0.0024955	0.241639
9017_58_LCT_LPH	overall	Male	1	28	MR Egger	-0.031737	0.013588	0.0195087	-0.0616126	0.0661007	0.359859	3997	0	0.901157	0	0.00188503	0.0969579
9017_58_LCT_LPH	overall	Male	1	28	Weighted median	-0.031737	0.013588	0.0195087	-0.00798773	0.0240735	0.740035	3997	0	0.901157	0	0.00188503	0.0969579
9017_58_LCT_LPH	overall	Male	1	28	IVW-MRE	-0.031737	0.013588	0.0195087	0.0180782	0.0207299	0.383163	3997	0	0.901157	0	0.00188503	0.0969579
9017_58_LCT_LPH	overall	Male	1	28	Weighted mode	-0.031737	0.013588	0.0195087	-0.0289952	0.0462073	0.535602	3997	0	0.901157	0	0.00188503	0.0969579
9017_58_LCT_LPH	colon	Female	1	16	MR Egger	-0.0570125	0.0163436	0.000485971	0.0400101	0.0764892	0.609098	3997	0	0.211932	0	0.0258074	0.762261
9017_58_LCT_LPH	colon	Female	1	16	Weighted median	-0.0570125	0.0163436	0.000485971	0.0511602	0.0274681	0.0625281	3997	0	0.211932	0	0.0258074	0.762261
9017_58_LCT_LPH	colon	Female	1	16	IVW-MRE	-0.0570125	0.0163436	0.000485971	0.0341967	0.0185007	0.0645452	3997	0	0.211932	0	0.0258074	0.762261
9017_58_LCT_LPH	colon	Female	1	16	Weighted mode	-0.0570125	0.0163436	0.000485971	0.0476944	0.0402525	0.254499	3997	0	0.211932	0	0.0258074	0.762261
9017_58_LCT_LPH	distal	Female	1	8	MR Egger	-0.0698404	0.0223299	0.00176204	0.0422769	0.201992	0.841139	3997	0	0.40583	0	0.00442284	0.589747
9017_58_LCT_LPH	distal	Female	1	8	Weighted median	-0.0698404	0.0223299	0.00176204	-0.00605706	0.027318	0.824529	3997	0	0.40583	0	0.00442284	0.589747
9017_58_LCT_LPH	distal	Female	1	8	IVW-MRE	-0.0698404	0.0223299	0.00176204	0.00109748	0.0198133	0.955827	3997	0	0.40583	0	0.00442284	0.589747
9017_58_LCT_LPH	distal	Female	1	8	Weighted mode	-0.0698404	0.0223299	0.00176204	-0.0211558	0.0473687	0.66864	3997	0	0.40583	0	0.00442284	0.589747
9017_58_LCT_LPH	proximal	Male	1	3	MR Egger	-0.00969213	0.0221399	0.661554	0.0398744	0.276151	0.908707	3996	0	0.985468	0	0.00199825	0.0125342
9017_58_LCT_LPH	proximal	Male	1	3	Weighted median	-0.00969213	0.0221399	0.661554	0.0511233	0.0338601	0.131084	3996	0	0.985468	0	0.00199825	0.0125342
9017_58_LCT_LPH	proximal	Male	1	3	IVW-MRE	-0.00969213	0.0221399	0.661554	0.0507718	0.00167588	1.3064e-201	3996	0	0.985468	0	0.00199825	0.0125342
9017_58_LCT_LPH	proximal	Male	1	3	Weighted mode	-0.00969213	0.0221399	0.661554	0.0523888	0.041224	0.331605	3996	0	0.985468	0	0.00199825	0.0125342
9017_58_LCT_LPH	colon	Sex-combined	1	39	MR Egger	-0.0412391	0.0115926	0.000374576	0.0386061	0.0606015	0.528016	3997	0	0.230809	0	0.000819945	0.768372
9017_58_LCT_LPH	colon	Sex-combined	1	39	Weighted median	-0.0412391	0.0115926	0.000374576	0.0124611	0.0229235	0.586719	3997	0	0.230809	0	0.000819945	0.768372
9017_58_LCT_LPH	colon	Sex-combined	1	39	IVW-MRE	-0.0412391	0.0115926	0.000374576	0.01236	0.0179446	0.49096	3997	0	0.230809	0	0.000819945	0.768372
9017_58_LCT_LPH	colon	Sex-combined	1	39	Weighted mode	-0.0412391	0.0115926	0.000374576	0.0380109	0.0369707	0.310386	3997	0	0.230809	0	0.000819945	0.768372
9017_58_LCT_LPH	overall	Sex-combined	1	62	MR Egger	-0.0415241	0.00969213	1.83304e-05	0.000161764	0.0483531	0.997342	3997	0	0.0203415	0	0.000481311	0.979177
9017_58_LCT_LPH	overall	Sex-combined	1	62	Weighted median	-0.0415241	0.00969213	1.83304e-05	-0.0041723	0.0218491	0.848557	3997	0	0.0203415	0	0.000481311	0.979177
9017_58_LCT_LPH	overall	Sex-combined	1	62	IVW-MRE	-0.0415241	0.00969213	1.83304e-05	0.0180057	0.0168271	0.284599	3997	0	0.0203415	0	0.000481311	0.979177
9017_58_LCT_LPH	overall	Sex-combined	1	62	Weighted mode	-0.0415241	0.00969213	1.83304e-05	-0.00744916	0.0420625	0.860018	3997	0	0.0203415	0	0.000481311	0.979177
9017_58_LCT_LPH	rectal	Sex-combined	1	24	MR Egger	-0.0578677	0.0150133	0.000115999	-0.0985681	0.0633734	0.134131	3997	0	0.0731313	0	0.00121698	0.925652
9017_58_LCT_LPH	rectal	Sex-combined	1	24	Weighted median	-0.0578677	0.0150133	0.000115999	0.00298044	0.0209373	0.886803	3997	0	0.0731313	0	0.00121698	0.925652
9017_58_LCT_LPH	rectal	Sex-combined	1	24	IVW-MRE	-0.0578677	0.0150133	0.000115999	0.0207118	0.0214809	0.334947	3997	0	0.0731313	0	0.00121698	0.925652
9017_58_LCT_LPH	rectal	Sex-combined	1	24	Weighted mode	-0.0578677	0.0150133	0.000115999	-0.0127526	0.0294266	0.668783	3997	0	0.0731313	0	0.00121698	0.925652
9017_58_LCT_LPH	colon	Male	1	20	MR Egger	-0.0248005	0.0167237	0.138086	-0.131103	0.0949466	0.184245	3997	0	0.972171	0	0.00245284	0.0253759
9017_58_LCT_LPH	colon	Male	1	20	Weighted median	-0.0248005	0.0167237	0.138086	0.012678	0.0253414	0.616873	3997	0	0.972171	0	0.00245284	0.0253759
9017_58_LCT_LPH	colon	Male	1	20	IVW-MRE	-0.0248005	0.0167237	0.138086	0.0290188	0.0237179	0.221142	3997	0	0.972171	0	0.00245284	0.0253759
9017_58_LCT_LPH	colon	Male	1	20	Weighted mode	-0.0248005	0.0167237	0.138086	0.0154779	0.0465012	0.742893	3997	0	0.972171	0	0.00245284	0.0253759
9017_58_LCT_LPH	rectal	Male	1	10	MR Egger	-0.0534017	0.0198594	0.00716674	-0.0372992	0.172517	0.834238	3997	0	0.727	0	0.00294248	0.270058
9017_58_LCT_LPH	rectal	Male	1	10	Weighted median	-0.0534017	0.0198594	0.00716674	-0.0173847	0.0255851	0.496832	3997	0	0.727	0	0.00294248	0.270058
9017_58_LCT_LPH	rectal	Male	1	10	IVW-MRE	-0.0534017	0.0198594	0.00716674	0.0214083	0.0417974	0.608516	3997	0	0.727	0	0.00294248	0.270058
9017_58_LCT_LPH	rectal	Male	1	10	Weighted mode	-0.0534017	0.0198594	0.00716674	-0.0212059	0.0324089	0.529267	3997	0	0.727	0	0.00294248	0.270058
9017_58_LCT_LPH	proximal	Sex-combined	1	21	MR Egger	-0.0328772	0.0151083	0.0295477	0.0846492	0.0785435	0.294645	3997	0	0.921845	0	0.00133418	0.0768211
9017_58_LCT_LPH	proximal	Sex-combined	1	21	Weighted median	-0.0328772	0.0151083	0.0295477	0.0429369	0.024505	0.0797447	3997	0	0.921845	0	0.00133418	0.0768211
9017_58_LCT_LPH	proximal	Sex-combined	1	21	IVW-MRE	-0.0328772	0.0151083	0.0295477	0.0287122	0.0198353	0.147749	3997	0	0.921845	0	0.00133418	0.0768211
9017_58_LCT_LPH	proximal	Sex-combined	1	21	Weighted mode	-0.0328772	0.0151083	0.0295477	0.0419253	0.0369196	0.269557	3997	0	0.921845	0	0.00133418	0.0768211
9017_58_LCT_LPH	distal	Male	1	9	MR Egger	-0.0483656	0.0212847	0.0230671	-0.0307774	0.180039	0.869101	3996	0	0.872794	0	0.00282305	0.124383
9017_58_LCT_LPH	distal	Male	1	9	Weighted median	-0.0483656	0.0212847	0.0230671	-0.00579894	0.0267593	0.828437	3996	0	0.872794	0	0.00282305	0.124383
9017_58_LCT_LPH	distal	Male	1	9	IVW-MRE	-0.0483656	0.0212847	0.0230671	0.0186702	0.0359096	0.603118	3996	0	0.872794	0	0.00282305	0.124383
9017_58_LCT_LPH	distal	Male	1	9	Weighted mode	-0.0483656	0.0212847	0.0230671	-0.00492258	0.0342037	0.889123	3996	0	0.872794	0	0.00282305	0.124383
9017_58_LCT_LPH	overall	Female	1	23	MR Egger	-0.0534968	0.0138731	0.00011518	0.0238428	0.0645802	0.715677	3997	0	0.0769945	0	0.00995896	0.913047
9017_58_LCT_LPH	overall	Female	1	23	Weighted median	-0.0534968	0.0138731	0.00011518	0.0485243	0.0253955	0.0560373	3997	0	0.0769945	0	0.00995896	0.913047
9017_58_LCT_LPH	overall	Female	1	23	IVW-MRE	-0.0534968	0.0138731	0.00011518	0.0163091	0.017974	0.364211	3997	0	0.0769945	0	0.00995896	0.913047
9017_58_LCT_LPH	overall	Female	1	23	Weighted mode	-0.0534968	0.0138731	0.00011518	0.0619412	0.0433872	0.167438	3997	0	0.0769945	0	0.00995896	0.913047
9017_58_LCT_LPH	distal	Sex-combined	1	23	MR Egger	-0.0582478	0.0152984	0.000140405	0.00397948	0.0817504	0.961636	3997	0	0.0849272	0	0.000767789	0.914305
9017_58_LCT_LPH	distal	Sex-combined	1	23	Weighted median	-0.0582478	0.0152984	0.000140405	-0.0289724	0.0228254	0.204332	3997	0	0.0849272	0	0.000767789	0.914305
9017_58_LCT_LPH	distal	Sex-combined	1	23	IVW-MRE	-0.0582478	0.0152984	0.000140405	0.00258505	0.0225803	0.908856	3997	0	0.0849272	0	0.000767789	0.914305
9017_58_LCT_LPH	distal	Sex-combined	1	23	Weighted mode	-0.0582478	0.0152984	0.000140405	-0.0353782	0.0428178	0.417534	3997	0	0.0849272	0	0.000767789	0.914305
15535_3_PRSS27_Marapsin	rectal	Female	1	10	MR Egger	0.164932	0.142485	0.247054	0.17458	0.0885365	0.0841032	5193	1.44725e-98	0.958688	3.69144e-101	0.0024449	0.0388674
15535_3_PRSS27_Marapsin	rectal	Female	1	10	Weighted median	0.164932	0.142485	0.247054	0.024492	0.0275888	0.374674	5193	1.44725e-98	0.958688	3.69144e-101	0.0024449	0.0388674
15535_3_PRSS27_Marapsin	rectal	Female	1	10	IVW-MRE	0.164932	0.142485	0.247054	0.0029558	0.0219032	0.892653	5193	1.44725e-98	0.958688	3.69144e-101	0.0024449	0.0388674
15535_3_PRSS27_Marapsin	rectal	Female	1	10	Weighted mode	0.164932	0.142485	0.247054	0.0445009	0.0432333	0.330197	5193	1.44725e-98	0.958688	3.69144e-101	0.0024449	0.0388674
15535_3_PRSS27_Marapsin	proximal	Female	1	8	MR Egger	0.0507482	0.127521	0.69066	0.0521289	0.122619	0.685566	5193	1.47577e-98	0.977588	3.19956e-101	0.00211927	0.0202929
15535_3_PRSS27_Marapsin	proximal	Female	1	8	Weighted median	0.0507482	0.127521	0.69066	0.0200713	0.0319439	0.529787	5193	1.47577e-98	0.977588	3.19956e-101	0.00211927	0.0202929
15535_3_PRSS27_Marapsin	proximal	Female	1	8	IVW-MRE	0.0507482	0.127521	0.69066	0.0187144	0.0258411	0.468936	5193	1.47577e-98	0.977588	3.19956e-101	0.00211927	0.0202929
15535_3_PRSS27_Marapsin	proximal	Female	1	8	Weighted mode	0.0507482	0.127521	0.69066	0.032871	0.0491886	0.52538	5193	1.47577e-98	0.977588	3.19956e-101	0.00211927	0.0202929
15535_3_PRSS27_Marapsin	overall	Male	1	28	MR Egger	0.0878334	0.0865322	0.310088	0.0687497	0.0613457	0.272664	5196	1.47159e-98	0.974819	5.82752e-101	0.00386007	0.0213209
15535_3_PRSS27_Marapsin	overall	Male	1	28	Weighted median	0.0878334	0.0865322	0.310088	-0.0204742	0.0262278	0.43502	5196	1.47159e-98	0.974819	5.82752e-101	0.00386007	0.0213209
15535_3_PRSS27_Marapsin	overall	Male	1	28	IVW-MRE	0.0878334	0.0865322	0.310088	-0.00120058	0.0191223	0.949938	5196	1.47159e-98	0.974819	5.82752e-101	0.00386007	0.0213209
15535_3_PRSS27_Marapsin	overall	Male	1	28	Weighted mode	0.0878334	0.0865322	0.310088	-0.0286302	0.0508764	0.578255	5196	1.47159e-98	0.974819	5.82752e-101	0.00386007	0.0213209
15535_3_PRSS27_Marapsin	colon	Female	1	16	MR Egger	0.0497723	0.102147	0.626073	0.207631	0.0839797	0.0268598	5196	1.48101e-98	0.981052	2.81227e-101	0.00186274	0.0170852
15535_3_PRSS27_Marapsin	colon	Female	1	16	Weighted median	0.0497723	0.102147	0.626073	0.0175273	0.0314042	0.576762	5196	1.48101e-98	0.981052	2.81227e-101	0.00186274	0.0170852
15535_3_PRSS27_Marapsin	colon	Female	1	16	IVW-MRE	0.0497723	0.102147	0.626073	-0.0111315	0.0247796	0.653273	5196	1.48101e-98	0.981052	2.81227e-101	0.00186274	0.0170852
15535_3_PRSS27_Marapsin	colon	Female	1	16	Weighted mode	0.0497723	0.102147	0.626073	0.0151573	0.0467747	0.750375	5196	1.48101e-98	0.981052	2.81227e-101	0.00186274	0.0170852
15535_3_PRSS27_Marapsin	distal	Female	1	8	MR Egger	-0.0445673	0.140859	0.751701	-0.147143	0.219955	0.528401	5193	1.472e-98	0.975087	4.93738e-101	0.00327041	0.0216431
15535_3_PRSS27_Marapsin	distal	Female	1	8	Weighted median	-0.0445673	0.140859	0.751701	-0.021933	0.0287581	0.445659	5193	1.472e-98	0.975087	4.93738e-101	0.00327041	0.0216431
15535_3_PRSS27_Marapsin	distal	Female	1	8	IVW-MRE	-0.0445673	0.140859	0.751701	-0.0228347	0.0207138	0.270293	5193	1.472e-98	0.975087	4.93738e-101	0.00327041	0.0216431
15535_3_PRSS27_Marapsin	distal	Female	1	8	Weighted mode	-0.0445673	0.140859	0.751701	-0.0185055	0.0460384	0.699704	5193	1.472e-98	0.975087	4.93738e-101	0.00327041	0.0216431
15535_3_PRSS27_Marapsin	proximal	Male	1	3	MR Egger	0.0211451	0.141184	0.880946	0.255055	0.302692	0.554242	5193	1.47307e-98	0.975797	4.96184e-101	0.00328663	0.020916
15535_3_PRSS27_Marapsin	proximal	Male	1	3	Weighted median	0.0211451	0.141184	0.880946	0.031609	0.041523	0.446513	5193	1.47307e-98	0.975797	4.96184e-101	0.00328663	0.020916
15535_3_PRSS27_Marapsin	proximal	Male	1	3	IVW-MRE	0.0211451	0.141184	0.880946	0.0523711	0.0269473	0.0519602	5193	1.47307e-98	0.975797	4.96184e-101	0.00328663	0.020916
15535_3_PRSS27_Marapsin	proximal	Male	1	3	Weighted mode	0.0211451	0.141184	0.880946	0.0275193	0.0474861	0.620817	5193	1.47307e-98	0.975797	4.96184e-101	0.00328663	0.020916
15535_3_PRSS27_Marapsin	colon	Sex-combined	1	39	MR Egger	0.0426155	0.0731945	0.560417	0.112504	0.0560062	0.051899	5196	1.4877e-98	0.985482	2.25483e-101	0.00149351	0.0130245
15535_3_PRSS27_Marapsin	colon	Sex-combined	1	39	Weighted median	0.0426155	0.0731945	0.560417	0.00217963	0.0255636	0.932052	5196	1.4877e-98	0.985482	2.25483e-101	0.00149351	0.0130245
15535_3_PRSS27_Marapsin	colon	Sex-combined	1	39	IVW-MRE	0.0426155	0.0731945	0.560417	-0.0145177	0.0169768	0.392468	5196	1.4877e-98	0.985482	2.25483e-101	0.00149351	0.0130245
15535_3_PRSS27_Marapsin	colon	Sex-combined	1	39	Weighted mode	0.0426155	0.0731945	0.560417	-0.00203207	0.0399267	0.959676	5196	1.4877e-98	0.985482	2.25483e-101	0.00149351	0.0130245
15535_3_PRSS27_Marapsin	overall	Sex-combined	1	62	MR Egger	0.0907612	0.0614834	0.139893	0.0175304	0.048673	0.719986	5199	1.46656e-98	0.971475	2.43553e-101	0.00161307	0.0269115
15535_3_PRSS27_Marapsin	overall	Sex-combined	1	62	Weighted median	0.0907612	0.0614834	0.139893	-0.0220539	0.0238914	0.355962	5199	1.46656e-98	0.971475	2.43553e-101	0.00161307	0.0269115
15535_3_PRSS27_Marapsin	overall	Sex-combined	1	62	IVW-MRE	0.0907612	0.0614834	0.139893	-0.0124858	0.0168932	0.459845	5199	1.46656e-98	0.971475	2.43553e-101	0.00161307	0.0269115
15535_3_PRSS27_Marapsin	overall	Sex-combined	1	62	Weighted mode	0.0907612	0.0614834	0.139893	-0.00304109	0.040375	0.940206	5199	1.46656e-98	0.971475	2.43553e-101	0.00161307	0.0269115
15535_3_PRSS27_Marapsin	rectal	Sex-combined	1	24	MR Egger	0.141184	0.0940143	0.133167	0.0484154	0.0493306	0.337043	5196	1.44392e-98	0.956489	3.36694e-101	0.00222993	0.0412813
15535_3_PRSS27_Marapsin	rectal	Sex-combined	1	24	Weighted median	0.141184	0.0940143	0.133167	0.0202176	0.0234256	0.388105	5196	1.44392e-98	0.956489	3.36694e-101	0.00222993	0.0412813
15535_3_PRSS27_Marapsin	rectal	Sex-combined	1	24	IVW-MRE	0.141184	0.0940143	0.133167	0.00532373	0.0157162	0.734805	5196	1.44392e-98	0.956489	3.36694e-101	0.00222993	0.0412813
15535_3_PRSS27_Marapsin	rectal	Sex-combined	1	24	Weighted mode	0.141184	0.0940143	0.133167	0.0219015	0.0397619	0.587072	5196	1.44392e-98	0.956489	3.36694e-101	0.00222993	0.0412813
15535_3_PRSS27_Marapsin	colon	Male	1	20	MR Egger	0.0253741	0.105725	0.81033	0.0873401	0.0794809	0.286302	5196	1.4799e-98	0.980311	5.31145e-101	0.00351824	0.0161712
15535_3_PRSS27_Marapsin	colon	Male	1	20	Weighted median	0.0253741	0.105725	0.81033	0.00869134	0.0260944	0.739079	5196	1.4799e-98	0.980311	5.31145e-101	0.00351824	0.0161712
15535_3_PRSS27_Marapsin	colon	Male	1	20	IVW-MRE	0.0253741	0.105725	0.81033	-0.000535154	0.0169234	0.974773	5196	1.4799e-98	0.980311	5.31145e-101	0.00351824	0.0161712
15535_3_PRSS27_Marapsin	colon	Male	1	20	Weighted mode	0.0253741	0.105725	0.81033	0.0218804	0.0423179	0.611089	5196	1.4799e-98	0.980311	5.31145e-101	0.00351824	0.0161712
15535_3_PRSS27_Marapsin	rectal	Male	1	10	MR Egger	0.137606	0.125569	0.273142	0.0424669	0.0974921	0.674646	5194	1.45459e-98	0.963557	5.83787e-101	0.00386682	0.0325762
15535_3_PRSS27_Marapsin	rectal	Male	1	10	Weighted median	0.137606	0.125569	0.273142	-0.0162429	0.0295324	0.582318	5194	1.45459e-98	0.963557	5.83787e-101	0.00386682	0.0325762
15535_3_PRSS27_Marapsin	rectal	Male	1	10	IVW-MRE	0.137606	0.125569	0.273142	9.64185e-05	0.0238238	0.996771	5194	1.45459e-98	0.963557	5.83787e-101	0.00386682	0.0325762
15535_3_PRSS27_Marapsin	rectal	Male	1	10	Weighted mode	0.137606	0.125569	0.273142	-0.0253892	0.0443873	0.58133	5194	1.45459e-98	0.963557	5.83787e-101	0.00386682	0.0325762
15535_3_PRSS27_Marapsin	proximal	Sex-combined	1	21	MR Egger	0.040013	0.0946649	0.672528	0.170321	0.0744683	0.0338303	5196	1.4828e-98	0.982236	3.51508e-101	0.00232831	0.0154355
15535_3_PRSS27_Marapsin	proximal	Sex-combined	1	21	Weighted median	0.040013	0.0946649	0.672528	0.026084	0.0262463	0.320312	5196	1.4828e-98	0.982236	3.51508e-101	0.00232831	0.0154355
15535_3_PRSS27_Marapsin	proximal	Sex-combined	1	21	IVW-MRE	0.040013	0.0946649	0.672528	0.0106725	0.020595	0.604315	5196	1.4828e-98	0.982236	3.51508e-101	0.00232831	0.0154355
15535_3_PRSS27_Marapsin	proximal	Sex-combined	1	21	Weighted mode	0.040013	0.0946649	0.672528	0.0455646	0.044195	0.314853	5196	1.4828e-98	0.982236	3.51508e-101	0.00232831	0.0154355
15535_3_PRSS27_Marapsin	distal	Male	1	9	MR Egger	0.0868575	0.135003	0.519982	0.036298	0.111516	0.754319	5193	1.46925e-98	0.973267	3.9534e-101	0.00261858	0.024114
15535_3_PRSS27_Marapsin	distal	Male	1	9	Weighted median	0.0868575	0.135003	0.519982	-0.00974429	0.0276384	0.724415	5193	1.46925e-98	0.973267	3.9534e-101	0.00261858	0.024114
15535_3_PRSS27_Marapsin	distal	Male	1	9	IVW-MRE	0.0868575	0.135003	0.519982	-0.0168845	0.0223039	0.449038	5193	1.46925e-98	0.973267	3.9534e-101	0.00261858	0.024114
15535_3_PRSS27_Marapsin	distal	Male	1	9	Weighted mode	0.0868575	0.135003	0.519982	-0.00816293	0.040529	0.845405	5193	1.46925e-98	0.973267	3.9534e-101	0.00261858	0.024114
15535_3_PRSS27_Marapsin	overall	Female	1	23	MR Egger	0.085231	0.0878334	0.331862	0.132457	0.0666369	0.060036	5196	1.47548e-98	0.977386	2.79551e-101	0.00185159	0.0207629
15535_3_PRSS27_Marapsin	overall	Female	1	23	Weighted median	0.085231	0.0878334	0.331862	0.024314	0.028277	0.389871	5196	1.47548e-98	0.977386	2.79551e-101	0.00185159	0.0207629
15535_3_PRSS27_Marapsin	overall	Female	1	23	IVW-MRE	0.085231	0.0878334	0.331862	0.00291441	0.0186252	0.875657	5196	1.47548e-98	0.977386	2.79551e-101	0.00185159	0.0207629
15535_3_PRSS27_Marapsin	overall	Female	1	23	Weighted mode	0.085231	0.0878334	0.331862	0.039757	0.0465597	0.402366	5196	1.47548e-98	0.977386	2.79551e-101	0.00185159	0.0207629
15535_3_PRSS27_Marapsin	distal	Sex-combined	1	23	MR Egger	0.0276513	0.0969421	0.775464	-0.0224305	0.0669765	0.741022	5196	1.47825e-98	0.979231	8.68354e-101	0.00575204	0.0150171
15535_3_PRSS27_Marapsin	distal	Sex-combined	1	23	Weighted median	0.0276513	0.0969421	0.775464	-0.0167799	0.0252764	0.506781	5196	1.47825e-98	0.979231	8.68354e-101	0.00575204	0.0150171
15535_3_PRSS27_Marapsin	distal	Sex-combined	1	23	IVW-MRE	0.0276513	0.0969421	0.775464	-0.0114195	0.0185061	0.53719	5196	1.47825e-98	0.979231	8.68354e-101	0.00575204	0.0150171
15535_3_PRSS27_Marapsin	distal	Sex-combined	1	23	Weighted mode	0.0276513	0.0969421	0.775464	-0.0219187	0.0401128	0.590272	5196	1.47825e-98	0.979231	8.68354e-101	0.00575204	0.0150171
2515_14_GFRA2_GFRa_2	rectal	Female	1	10	MR Egger	-0.0460143	0.0696695	0.508955	-0.0212238	0.0931357	0.825456	6495	1.00518e-283	0.983868	3.15248e-286	0.00308552	0.0130464
2515_14_GFRA2_GFRa_2	rectal	Female	1	10	Weighted median	-0.0460143	0.0696695	0.508955	-0.0323015	0.0252736	0.201223	6495	1.00518e-283	0.983868	3.15248e-286	0.00308552	0.0130464
2515_14_GFRA2_GFRa_2	rectal	Female	1	10	IVW-MRE	-0.0460143	0.0696695	0.508955	-0.0301216	0.00970656	0.00191429	6495	1.00518e-283	0.983868	3.15248e-286	0.00308552	0.0130464
2515_14_GFRA2_GFRa_2	rectal	Female	1	10	Weighted mode	-0.0460143	0.0696695	0.508955	-0.0354739	0.0364278	0.355593	6495	1.00518e-283	0.983868	3.15248e-286	0.00308552	0.0130464
2515_14_GFRA2_GFRa_2	proximal	Female	1	8	MR Egger	-0.0126377	0.0618924	0.838206	0.0264639	0.116632	0.828034	6495	1.00911e-283	0.987716	2.75621e-286	0.00269768	0.00958596
2515_14_GFRA2_GFRa_2	proximal	Female	1	8	Weighted median	-0.0126377	0.0618924	0.838206	-0.00663716	0.0314793	0.833011	6495	1.00911e-283	0.987716	2.75621e-286	0.00269768	0.00958596
2515_14_GFRA2_GFRa_2	proximal	Female	1	8	IVW-MRE	-0.0126377	0.0618924	0.838206	0.00956373	0.0242653	0.693483	6495	1.00911e-283	0.987716	2.75621e-286	0.00269768	0.00958596
2515_14_GFRA2_GFRa_2	proximal	Female	1	8	Weighted mode	-0.0126377	0.0618924	0.838206	-0.011454	0.0413128	0.789597	6495	1.00911e-283	0.987716	2.75621e-286	0.00269768	0.00958596
2515_14_GFRA2_GFRa_2	overall	Male	1	28	MR Egger	-0.0476345	0.0405055	0.239595	-0.0888995	0.0605374	0.153963	6496	1.00694e-283	0.985587	2.21721e-286	0.00217007	0.0122425
2515_14_GFRA2_GFRa_2	overall	Male	1	28	Weighted median	-0.0476345	0.0405055	0.239595	-0.0504821	0.0255627	0.0482872	6496	1.00694e-283	0.985587	2.21721e-286	0.00217007	0.0122425
2515_14_GFRA2_GFRa_2	overall	Male	1	28	IVW-MRE	-0.0476345	0.0405055	0.239595	-0.0450439	0.0170743	0.00833672	6496	1.00694e-283	0.985587	2.21721e-286	0.00217007	0.0122425
2515_14_GFRA2_GFRa_2	overall	Male	1	28	Weighted mode	-0.0476345	0.0405055	0.239595	-0.0388094	0.0408484	0.350497	6496	1.00694e-283	0.985587	2.21721e-286	0.00217007	0.0122425
2515_14_GFRA2_GFRa_2	colon	Female	1	16	MR Egger	0.0113415	0.0495787	0.819057	0.136372	0.138396	0.341164	6495	1.01176e-283	0.990359	1.92849e-286	0.00188761	0.00775326
2515_14_GFRA2_GFRa_2	colon	Female	1	16	Weighted median	0.0113415	0.0495787	0.819057	0.00727307	0.0321394	0.82097	6495	1.01176e-283	0.990359	1.92849e-286	0.00188761	0.00775326
2515_14_GFRA2_GFRa_2	colon	Female	1	16	IVW-MRE	0.0113415	0.0495787	0.819057	-0.0267154	0.0355226	0.452009	6495	1.01176e-283	0.990359	1.92849e-286	0.00188761	0.00775326
2515_14_GFRA2_GFRa_2	colon	Female	1	16	Weighted mode	0.0113415	0.0495787	0.819057	0.0204324	0.0411865	0.627018	6495	1.01176e-283	0.990359	1.92849e-286	0.00188761	0.00775326
2515_14_GFRA2_GFRa_2	distal	Female	1	8	MR Egger	0.0534673	0.0677252	0.429835	-0.141668	0.227742	0.55679	6495	1.00511e-283	0.983805	2.32696e-286	0.00227751	0.013917
2515_14_GFRA2_GFRa_2	distal	Female	1	8	Weighted median	0.0534673	0.0677252	0.429835	-0.0501466	0.030745	0.10288	6495	1.00511e-283	0.983805	2.32696e-286	0.00227751	0.013917
2515_14_GFRA2_GFRa_2	distal	Female	1	8	IVW-MRE	0.0534673	0.0677252	0.429835	-0.0395787	0.0152194	0.00930764	6495	1.00511e-283	0.983805	2.32696e-286	0.00227751	0.013917
2515_14_GFRA2_GFRa_2	distal	Female	1	8	Weighted mode	0.0534673	0.0677252	0.429835	-0.0523509	0.0461257	0.293755	6495	1.00511e-283	0.983805	2.32696e-286	0.00227751	0.013917
2515_14_GFRA2_GFRa_2	proximal	Male	1	3	MR Egger	-0.0408296	0.066429	0.538796	0.137482	0.312143	0.73588	6495	1.00673e-283	0.985424	2.51608e-286	0.0024627	0.0121132
2515_14_GFRA2_GFRa_2	proximal	Male	1	3	Weighted median	-0.0408296	0.066429	0.538796	-0.0150005	0.038492	0.696756	6495	1.00673e-283	0.985424	2.51608e-286	0.0024627	0.0121132
2515_14_GFRA2_GFRa_2	proximal	Male	1	3	IVW-MRE	-0.0408296	0.066429	0.538796	-0.0140571	0.0125545	0.262846	6495	1.00673e-283	0.985424	2.51608e-286	0.0024627	0.0121132
2515_14_GFRA2_GFRa_2	proximal	Male	1	3	Weighted mode	-0.0408296	0.066429	0.538796	-0.0164954	0.0480765	0.764227	6495	1.00673e-283	0.985424	2.51608e-286	0.0024627	0.0121132
2515_14_GFRA2_GFRa_2	colon	Sex-combined	1	39	MR Egger	0.00421257	0.0349968	0.90419	-0.0221229	0.0731207	0.763925	6496	1.01444e-283	0.992934	1.70927e-286	0.00167298	0.00539286
2515_14_GFRA2_GFRa_2	colon	Sex-combined	1	39	Weighted median	0.00421257	0.0349968	0.90419	-0.0270529	0.0258301	0.294942	6496	1.01444e-283	0.992934	1.70927e-286	0.00167298	0.00539286
2515_14_GFRA2_GFRa_2	colon	Sex-combined	1	39	IVW-MRE	0.00421257	0.0349968	0.90419	-0.0349389	0.021692	0.107249	6496	1.01444e-283	0.992934	1.70927e-286	0.00167298	0.00539286
2515_14_GFRA2_GFRa_2	colon	Sex-combined	1	39	Weighted mode	0.00421257	0.0349968	0.90419	-0.0314233	0.0367883	0.398366	6496	1.01444e-283	0.992934	1.70927e-286	0.00167298	0.00539286
2515_14_GFRA2_GFRa_2	overall	Sex-combined	1	62	MR Egger	-0.0236552	0.0288399	0.412088	-0.0588316	0.0585906	0.319356	6496	1.01349e-283	0.992044	1.82543e-286	0.00178673	0.00616968
2515_14_GFRA2_GFRa_2	overall	Sex-combined	1	62	Weighted median	-0.0236552	0.0288399	0.412088	-0.0358632	0.0237925	0.131725	6496	1.01349e-283	0.992044	1.82543e-286	0.00178673	0.00616968
2515_14_GFRA2_GFRa_2	overall	Sex-combined	1	62	IVW-MRE	-0.0236552	0.0288399	0.412088	-0.037583	0.0202363	0.0632813	6496	1.01349e-283	0.992044	1.82543e-286	0.00178673	0.00616968
2515_14_GFRA2_GFRa_2	overall	Sex-combined	1	62	Weighted mode	-0.0236552	0.0288399	0.412088	-0.0317094	0.0354067	0.374	6496	1.01349e-283	0.992044	1.82543e-286	0.00178673	0.00616968
2515_14_GFRA2_GFRa_2	rectal	Sex-combined	1	24	MR Egger	-0.0593001	0.0453662	0.191164	-0.036454	0.050407	0.47718	6496	1.00317e-283	0.981938	2.06087e-286	0.00201708	0.0160448
2515_14_GFRA2_GFRa_2	rectal	Sex-combined	1	24	Weighted median	-0.0593001	0.0453662	0.191164	-0.0368716	0.0228527	0.106647	6496	1.00317e-283	0.981938	2.06087e-286	0.00201708	0.0160448
2515_14_GFRA2_GFRa_2	rectal	Sex-combined	1	24	IVW-MRE	-0.0593001	0.0453662	0.191164	-0.032477	0.0122006	0.00776977	6496	1.00317e-283	0.981938	2.06087e-286	0.00201708	0.0160448
2515_14_GFRA2_GFRa_2	rectal	Sex-combined	1	24	Weighted mode	-0.0593001	0.0453662	0.191164	-0.0292556	0.0324544	0.376698	6496	1.00317e-283	0.981938	2.06087e-286	0.00201708	0.0160448
2515_14_GFRA2_GFRa_2	colon	Male	1	20	MR Egger	-0.00162022	0.0502268	0.974266	0.00383143	0.0823911	0.963421	6496	1.01099e-283	0.989594	2.81549e-286	0.00275583	0.00765038
2515_14_GFRA2_GFRa_2	colon	Male	1	20	Weighted median	-0.00162022	0.0502268	0.974266	-0.0584201	0.0263251	0.0264748	6496	1.01099e-283	0.989594	2.81549e-286	0.00275583	0.00765038
2515_14_GFRA2_GFRa_2	colon	Male	1	20	IVW-MRE	-0.00162022	0.0502268	0.974266	-0.0441143	0.0166323	0.00799389	6496	1.01099e-283	0.989594	2.81549e-286	0.00275583	0.00765038
2515_14_GFRA2_GFRa_2	colon	Male	1	20	Weighted mode	-0.00162022	0.0502268	0.974266	-0.0528002	0.0386564	0.187926	6496	1.01099e-283	0.989594	2.81549e-286	0.00275583	0.00765038
2515_14_GFRA2_GFRa_2	rectal	Male	1	10	MR Egger	-0.0667531	0.0602722	0.268066	-0.0485434	0.0819728	0.570078	6496	1.00163e-283	0.980437	2.94909e-286	0.00288652	0.0166765
2515_14_GFRA2_GFRa_2	rectal	Male	1	10	Weighted median	-0.0667531	0.0602722	0.268066	-0.0355821	0.0273429	0.193146	6496	1.00163e-283	0.980437	2.94909e-286	0.00288652	0.0166765
2515_14_GFRA2_GFRa_2	rectal	Male	1	10	IVW-MRE	-0.0667531	0.0602722	0.268066	-0.035575	0.0154578	0.0213678	6496	1.00163e-283	0.980437	2.94909e-286	0.00288652	0.0166765
2515_14_GFRA2_GFRa_2	rectal	Male	1	10	Weighted mode	-0.0667531	0.0602722	0.268066	-0.02212	0.0430503	0.619757	6496	1.00163e-283	0.980437	2.94909e-286	0.00288652	0.0166765
2515_14_GFRA2_GFRa_2	proximal	Sex-combined	1	21	MR Egger	-0.0268957	0.0453662	0.553277	0.117793	0.10005	0.253599	6496	1.01054e-283	0.989151	2.67907e-286	0.00262228	0.00822716
2515_14_GFRA2_GFRa_2	proximal	Sex-combined	1	21	Weighted median	-0.0268957	0.0453662	0.553277	-0.0134301	0.0260875	0.606686	6496	1.01054e-283	0.989151	2.67907e-286	0.00262228	0.00822716
2515_14_GFRA2_GFRa_2	proximal	Sex-combined	1	21	IVW-MRE	-0.0268957	0.0453662	0.553277	-0.031751	0.0263448	0.228123	6496	1.01054e-283	0.989151	2.67907e-286	0.00262228	0.00822716
2515_14_GFRA2_GFRa_2	proximal	Sex-combined	1	21	Weighted mode	-0.0268957	0.0453662	0.553277	-0.0113143	0.0357183	0.754705	6496	1.01054e-283	0.989151	2.67907e-286	0.00262228	0.00822716
2515_14_GFRA2_GFRa_2	distal	Male	1	9	MR Egger	0.0580039	0.0641607	0.365974	0.080713	0.0981664	0.438065	6495	1.00353e-283	0.982252	3.31414e-286	0.00324372	0.0145041
2515_14_GFRA2_GFRa_2	distal	Male	1	9	Weighted median	0.0580039	0.0641607	0.365974	-0.0480772	0.0273414	0.0786795	6495	1.00353e-283	0.982252	3.31414e-286	0.00324372	0.0145041
2515_14_GFRA2_GFRa_2	distal	Male	1	9	IVW-MRE	0.0580039	0.0641607	0.365974	-0.0408289	0.0215367	0.0579887	6495	1.00353e-283	0.982252	3.31414e-286	0.00324372	0.0145041
2515_14_GFRA2_GFRa_2	distal	Male	1	9	Weighted mode	0.0580039	0.0641607	0.365974	-0.045576	0.0404271	0.292265	6495	1.00353e-283	0.982252	3.31414e-286	0.00324372	0.0145041
2515_14_GFRA2_GFRa_2	overall	Female	1	23	MR Egger	0.00259235	0.0414776	0.950165	0.000796986	0.0690011	0.990893	6496	1.01333e-283	0.99184	1.85192e-286	0.00181259	0.00634715
2515_14_GFRA2_GFRa_2	overall	Female	1	23	Weighted median	0.00259235	0.0414776	0.950165	0.00826055	0.0276619	0.765226	6496	1.01333e-283	0.99184	1.85192e-286	0.00181259	0.00634715
2515_14_GFRA2_GFRa_2	overall	Female	1	23	IVW-MRE	0.00259235	0.0414776	0.950165	-0.00814054	0.0172954	0.637871	6496	1.01333e-283	0.99184	1.85192e-286	0.00181259	0.00634715
2515_14_GFRA2_GFRa_2	overall	Female	1	23	Weighted mode	0.00259235	0.0414776	0.950165	0.0246612	0.0448157	0.587672	6496	1.01333e-283	0.99184	1.85192e-286	0.00181259	0.00634715
2515_14_GFRA2_GFRa_2	distal	Sex-combined	1	23	MR Egger	0.0554115	0.0463383	0.231773	-0.131701	0.0656504	0.0578973	6496	1.00486e-283	0.983602	2.15629e-286	0.00211053	0.0142872
2515_14_GFRA2_GFRa_2	distal	Sex-combined	1	23	Weighted median	0.0554115	0.0463383	0.231773	-0.0340332	0.0253732	0.17982	6496	1.00486e-283	0.983602	2.15629e-286	0.00211053	0.0142872
2515_14_GFRA2_GFRa_2	distal	Sex-combined	1	23	IVW-MRE	0.0554115	0.0463383	0.231773	-0.0136453	0.0197315	0.489219	6496	1.00486e-283	0.983602	2.15629e-286	0.00211053	0.0142872
2515_14_GFRA2_GFRa_2	distal	Sex-combined	1	23	Weighted mode	0.0554115	0.0463383	0.231773	-0.0351972	0.0367392	0.348459	6496	1.00486e-283	0.983602	2.15629e-286	0.00211053	0.0142872
18188_12_GATM_GATM	rectal	Female	1	10	MR Egger	0.236334	0.129763	0.0685648	0.0153915	0.0987128	0.879957	4267	1.01191e-78	0.941935	4.47178e-81	0.00416204	0.0539025
18188_12_GATM_GATM	rectal	Female	1	10	Weighted median	0.236334	0.129763	0.0685648	-0.0139956	0.0250378	0.576178	4267	1.01191e-78	0.941935	4.47178e-81	0.00416204	0.0539025
18188_12_GATM_GATM	rectal	Female	1	10	IVW-MRE	0.236334	0.129763	0.0685648	-0.0217258	0.0201927	0.281962	4267	1.01191e-78	0.941935	4.47178e-81	0.00416204	0.0539025
18188_12_GATM_GATM	rectal	Female	1	10	Weighted mode	0.236334	0.129763	0.0685648	0.0179893	0.0396565	0.660837	4267	1.01191e-78	0.941935	4.47178e-81	0.00416204	0.0539025
18188_12_GATM_GATM	proximal	Female	1	8	MR Egger	0.0138045	0.115958	0.905238	0.111945	0.107603	0.33827	4267	1.0612e-78	0.987826	1.70383e-81	0.00158591	0.0105878
18188_12_GATM_GATM	proximal	Female	1	8	Weighted median	0.0138045	0.115958	0.905238	0.0236648	0.0318785	0.45788	4267	1.0612e-78	0.987826	1.70383e-81	0.00158591	0.0105878
18188_12_GATM_GATM	proximal	Female	1	8	IVW-MRE	0.0138045	0.115958	0.905238	0.0041155	0.0243221	0.865633	4267	1.0612e-78	0.987826	1.70383e-81	0.00158591	0.0105878
18188_12_GATM_GATM	proximal	Female	1	8	Weighted mode	0.0138045	0.115958	0.905238	0.0367462	0.0508276	0.493147	4267	1.0612e-78	0.987826	1.70383e-81	0.00158591	0.0105878
18188_12_GATM_GATM	overall	Male	1	28	MR Egger	0.0342352	0.076201	0.653233	-0.0339896	0.0595008	0.572738	4269	1.0647e-78	0.991081	1.43344e-81	0.00133424	0.00758439
18188_12_GATM_GATM	overall	Male	1	28	Weighted median	0.0342352	0.076201	0.653233	-0.0288473	0.025855	0.264537	4269	1.0647e-78	0.991081	1.43344e-81	0.00133424	0.00758439
18188_12_GATM_GATM	overall	Male	1	28	IVW-MRE	0.0342352	0.076201	0.653233	-0.0201258	0.0182631	0.270465	4269	1.0647e-78	0.991081	1.43344e-81	0.00133424	0.00758439
18188_12_GATM_GATM	overall	Male	1	28	Weighted mode	0.0342352	0.076201	0.653233	-0.0598433	0.0473613	0.217194	4269	1.0647e-78	0.991081	1.43344e-81	0.00133424	0.00758439
18188_12_GATM_GATM	colon	Female	1	16	MR Egger	0.0143567	0.0927664	0.877009	0.212327	0.113047	0.0813371	4269	1.06397e-78	0.9904	1.25477e-81	0.00116792	0.00843251
18188_12_GATM_GATM	colon	Female	1	16	Weighted median	0.0143567	0.0927664	0.877009	0.0381732	0.0300664	0.204217	4269	1.06397e-78	0.9904	1.25477e-81	0.00116792	0.00843251
18188_12_GATM_GATM	colon	Female	1	16	IVW-MRE	0.0143567	0.0927664	0.877009	0.0106975	0.0307712	0.728106	4269	1.06397e-78	0.9904	1.25477e-81	0.00116792	0.00843251
18188_12_GATM_GATM	colon	Female	1	16	Weighted mode	0.0143567	0.0927664	0.877009	0.0507666	0.0411532	0.236333	4269	1.06397e-78	0.9904	1.25477e-81	0.00116792	0.00843251
18188_12_GATM_GATM	distal	Female	1	8	MR Egger	0.0353396	0.126449	0.77988	-0.302534	0.242062	0.257906	4267	1.06044e-78	0.987113	1.4942e-81	0.00139076	0.0114964
18188_12_GATM_GATM	distal	Female	1	8	Weighted median	0.0353396	0.126449	0.77988	0.0124927	0.0321862	0.697913	4267	1.06044e-78	0.987113	1.4942e-81	0.00139076	0.0114964
18188_12_GATM_GATM	distal	Female	1	8	IVW-MRE	0.0353396	0.126449	0.77988	0.00781677	0.0270855	0.77289	4267	1.06044e-78	0.987113	1.4942e-81	0.00139076	0.0114964
18188_12_GATM_GATM	distal	Female	1	8	Weighted mode	0.0353396	0.126449	0.77988	0.0184654	0.0502274	0.724009	4267	1.06044e-78	0.987113	1.4942e-81	0.00139076	0.0114964
18188_12_GATM_GATM	proximal	Male	1	3	MR Egger	0.00717835	0.123689	0.95372	-0.131498	0.298358	0.735723	4269	1.04202e-78	0.969969	2.05925e-80	0.0191685	0.010862
18188_12_GATM_GATM	proximal	Male	1	3	Weighted median	0.00717835	0.123689	0.95372	0.0450388	0.0391757	0.250282	4269	1.04202e-78	0.969969	2.05925e-80	0.0191685	0.010862
18188_12_GATM_GATM	proximal	Male	1	3	IVW-MRE	0.00717835	0.123689	0.95372	0.0547238	0.0173016	0.00156189	4269	1.04202e-78	0.969969	2.05925e-80	0.0191685	0.010862
18188_12_GATM_GATM	proximal	Male	1	3	Weighted mode	0.00717835	0.123689	0.95372	0.0394812	0.0494906	0.508683	4269	1.04202e-78	0.969969	2.05925e-80	0.0191685	0.010862
18188_12_GATM_GATM	colon	Sex-combined	1	39	MR Egger	0.0557703	0.0657096	0.396026	0.0571038	0.0579665	0.330964	4269	1.06391e-78	0.990341	1.27725e-81	0.00118885	0.00846993
18188_12_GATM_GATM	colon	Sex-combined	1	39	Weighted median	0.0557703	0.0657096	0.396026	0.0101111	0.0251005	0.687079	4269	1.06391e-78	0.990341	1.27725e-81	0.00118885	0.00846993
18188_12_GATM_GATM	colon	Sex-combined	1	39	IVW-MRE	0.0557703	0.0657096	0.396026	0.00757569	0.0175103	0.665275	4269	1.06391e-78	0.990341	1.27725e-81	0.00118885	0.00846993
18188_12_GATM_GATM	colon	Sex-combined	1	39	Weighted mode	0.0557703	0.0657096	0.396026	-0.00512528	0.0430131	0.905779	4269	1.06391e-78	0.990341	1.27725e-81	0.00118885	0.00846993
18188_12_GATM_GATM	overall	Sex-combined	1	62	MR Egger	0.0679183	0.0546659	0.21408	-0.0618714	0.0505482	0.225734	4269	1.0619e-78	0.988473	1.08792e-81	0.00101259	0.0105142
18188_12_GATM_GATM	overall	Sex-combined	1	62	Weighted median	0.0679183	0.0546659	0.21408	-0.000827145	0.0233579	0.971751	4269	1.0619e-78	0.988473	1.08792e-81	0.00101259	0.0105142
18188_12_GATM_GATM	overall	Sex-combined	1	62	IVW-MRE	0.0679183	0.0546659	0.21408	0.000709142	0.0178546	0.968318	4269	1.0619e-78	0.988473	1.08792e-81	0.00101259	0.0105142
18188_12_GATM_GATM	overall	Sex-combined	1	62	Weighted mode	0.0679183	0.0546659	0.21408	-0.0525756	0.0408103	0.20251	4269	1.0619e-78	0.988473	1.08792e-81	0.00101259	0.0105142
18188_12_GATM_GATM	rectal	Sex-combined	1	24	MR Egger	0.0949752	0.0844837	0.260935	-0.0430993	0.0495104	0.393422	4269	1.05741e-78	0.9843	1.73347e-81	0.00161346	0.0140868
18188_12_GATM_GATM	rectal	Sex-combined	1	24	Weighted median	0.0949752	0.0844837	0.260935	-0.0347662	0.0219068	0.112512	4269	1.05741e-78	0.9843	1.73347e-81	0.00161346	0.0140868
18188_12_GATM_GATM	rectal	Sex-combined	1	24	IVW-MRE	0.0949752	0.0844837	0.260935	-0.0287354	0.0154872	0.0635346	4269	1.05741e-78	0.9843	1.73347e-81	0.00161346	0.0140868
18188_12_GATM_GATM	rectal	Sex-combined	1	24	Weighted mode	0.0949752	0.0844837	0.260935	-0.0364175	0.0338288	0.292856	4269	1.05741e-78	0.9843	1.73347e-81	0.00161346	0.0140868
18188_12_GATM_GATM	colon	Male	1	20	MR Egger	0.0872446	0.0938708	0.352676	-0.0560356	0.0785805	0.484928	4269	1.05839e-78	0.985203	2.18291e-81	0.00203184	0.0127647
18188_12_GATM_GATM	colon	Male	1	20	Weighted median	0.0872446	0.0938708	0.352676	-0.000376268	0.0259833	0.988446	4269	1.05839e-78	0.985203	2.18291e-81	0.00203184	0.0127647
18188_12_GATM_GATM	colon	Male	1	20	IVW-MRE	0.0872446	0.0938708	0.352676	-0.00685053	0.0172094	0.690579	4269	1.05839e-78	0.985203	2.18291e-81	0.00203184	0.0127647
18188_12_GATM_GATM	colon	Male	1	20	Weighted mode	0.0872446	0.0938708	0.352676	0.00405567	0.0415666	0.923295	4269	1.05839e-78	0.985203	2.18291e-81	0.00203184	0.0127647
18188_12_GATM_GATM	rectal	Male	1	10	MR Egger	0.0165654	0.112645	0.883086	-0.0352155	0.0779146	0.66329	4269	1.0616e-78	0.988195	1.74779e-81	0.00162683	0.0101783
18188_12_GATM_GATM	rectal	Male	1	10	Weighted median	0.0165654	0.112645	0.883086	-0.0302002	0.0262688	0.250283	4269	1.0616e-78	0.988195	1.74779e-81	0.00162683	0.0101783
18188_12_GATM_GATM	rectal	Male	1	10	IVW-MRE	0.0165654	0.112645	0.883086	-0.0289132	0.0133584	0.0304319	4269	1.0616e-78	0.988195	1.74779e-81	0.00162683	0.0101783
18188_12_GATM_GATM	rectal	Male	1	10	Weighted mode	0.0165654	0.112645	0.883086	-0.0378229	0.0396165	0.364655	4269	1.0616e-78	0.988195	1.74779e-81	0.00162683	0.0101783
18188_12_GATM_GATM	proximal	Sex-combined	1	21	MR Egger	0.0104914	0.0850359	0.901809	0.0961555	0.0948672	0.323517	4269	1.06445e-78	0.990851	1.47828e-81	0.00137598	0.00777269
18188_12_GATM_GATM	proximal	Sex-combined	1	21	Weighted median	0.0104914	0.0850359	0.901809	0.0298822	0.0277131	0.280912	4269	1.06445e-78	0.990851	1.47828e-81	0.00137598	0.00777269
18188_12_GATM_GATM	proximal	Sex-combined	1	21	IVW-MRE	0.0104914	0.0850359	0.901809	0.00236087	0.0242993	0.922601	4269	1.06445e-78	0.990851	1.47828e-81	0.00137598	0.00777269
18188_12_GATM_GATM	proximal	Sex-combined	1	21	Weighted mode	0.0104914	0.0850359	0.901809	0.0518775	0.0419039	0.230048	4269	1.06445e-78	0.990851	1.47828e-81	0.00137598	0.00777269
18188_12_GATM_GATM	distal	Male	1	9	MR Egger	0.188846	0.119823	0.115017	0.0202349	0.0930731	0.834091	4269	1.03477e-78	0.963217	2.36164e-81	0.002198	0.0345849
18188_12_GATM_GATM	distal	Male	1	9	Weighted median	0.188846	0.119823	0.115017	0.00457336	0.0257172	0.858855	4269	1.03477e-78	0.963217	2.36164e-81	0.002198	0.0345849
18188_12_GATM_GATM	distal	Male	1	9	IVW-MRE	0.188846	0.119823	0.115017	0.00024818	0.0147584	0.986583	4269	1.03477e-78	0.963217	2.36164e-81	0.002198	0.0345849
18188_12_GATM_GATM	distal	Male	1	9	Weighted mode	0.188846	0.119823	0.115017	0.00508304	0.03928	0.900231	4269	1.03477e-78	0.963217	2.36164e-81	0.002198	0.0345849
18188_12_GATM_GATM	overall	Female	1	23	MR Egger	0.082275	0.0784097	0.294042	0.0255996	0.0766576	0.741731	4269	1.06004e-78	0.986746	1.26878e-81	0.00118093	0.0120728
18188_12_GATM_GATM	overall	Female	1	23	Weighted median	0.082275	0.0784097	0.294042	0.0326414	0.0280517	0.244579	4269	1.06004e-78	0.986746	1.26878e-81	0.00118093	0.0120728
18188_12_GATM_GATM	overall	Female	1	23	IVW-MRE	0.082275	0.0784097	0.294042	0.0115913	0.0214298	0.588577	4269	1.06004e-78	0.986746	1.26878e-81	0.00118093	0.0120728
18188_12_GATM_GATM	overall	Female	1	23	Weighted mode	0.082275	0.0784097	0.294042	0.0500022	0.0524806	0.351056	4269	1.06004e-78	0.986746	1.26878e-81	0.00118093	0.0120728
18188_12_GATM_GATM	distal	Sex-combined	1	23	MR Egger	0.123689	0.0866924	0.153652	-0.0343285	0.0651728	0.6039	4269	1.05177e-78	0.979041	1.73241e-81	0.00161243	0.0193469
18188_12_GATM_GATM	distal	Sex-combined	1	23	Weighted median	0.123689	0.0866924	0.153652	-0.0086575	0.0248456	0.727501	4269	1.05177e-78	0.979041	1.73241e-81	0.00161243	0.0193469
18188_12_GATM_GATM	distal	Sex-combined	1	23	IVW-MRE	0.123689	0.0866924	0.153652	-0.00294578	0.0182795	0.871973	4269	1.05177e-78	0.979041	1.73241e-81	0.00161243	0.0193469
18188_12_GATM_GATM	distal	Sex-combined	1	23	Weighted mode	0.123689	0.0866924	0.153652	-0.00576288	0.0430531	0.894734	4269	1.05177e-78	0.979041	1.73241e-81	0.00161243	0.0193469
13381_49_B4GALT1_B4GT1	rectal	Female	1	10	MR Egger	0.136024	0.117368	0.246473	0.0303912	0.0866508	0.734846	5832	8.05898e-90	0.965062	3.07037e-92	0.00367646	0.0312615
13381_49_B4GALT1_B4GT1	rectal	Female	1	10	Weighted median	0.136024	0.117368	0.246473	-0.0106056	0.0240409	0.659106	5832	8.05898e-90	0.965062	3.07037e-92	0.00367646	0.0312615
13381_49_B4GALT1_B4GT1	rectal	Female	1	10	IVW-MRE	0.136024	0.117368	0.246473	-0.0214349	0.0152594	0.160109	5832	8.05898e-90	0.965062	3.07037e-92	0.00367646	0.0312615
13381_49_B4GALT1_B4GT1	rectal	Female	1	10	Weighted mode	0.136024	0.117368	0.246473	0.00101836	0.0340925	0.976822	5832	8.05898e-90	0.965062	3.07037e-92	0.00367646	0.0312615
13381_49_B4GALT1_B4GT1	proximal	Female	1	8	MR Egger	-0.0603799	0.106174	0.569566	0.101735	0.118553	0.423762	5832	8.18187e-90	0.979777	1.99337e-92	0.00238688	0.0178365
13381_49_B4GALT1_B4GT1	proximal	Female	1	8	Weighted median	-0.0603799	0.106174	0.569566	0.0304393	0.0330841	0.357543	5832	8.18187e-90	0.979777	1.99337e-92	0.00238688	0.0178365
13381_49_B4GALT1_B4GT1	proximal	Female	1	8	IVW-MRE	-0.0603799	0.106174	0.569566	0.0160636	0.0257781	0.533187	5832	8.18187e-90	0.979777	1.99337e-92	0.00238688	0.0178365
13381_49_B4GALT1_B4GT1	proximal	Female	1	8	Weighted mode	-0.0603799	0.106174	0.569566	0.0618822	0.0502195	0.257642	5832	8.18187e-90	0.979777	1.99337e-92	0.00238688	0.0178365
13381_49_B4GALT1_B4GT1	overall	Male	1	28	MR Egger	0.0122117	0.068521	0.858552	-0.0582601	0.0580802	0.325059	5832	8.25453e-90	0.988477	1.18456e-92	0.0014184	0.0101049
13381_49_B4GALT1_B4GT1	overall	Male	1	28	Weighted median	0.0122117	0.068521	0.858552	-0.00457917	0.0244332	0.851335	5832	8.25453e-90	0.988477	1.18456e-92	0.0014184	0.0101049
13381_49_B4GALT1_B4GT1	overall	Male	1	28	IVW-MRE	0.0122117	0.068521	0.858552	-0.0130581	0.0170932	0.444906	5832	8.25453e-90	0.988477	1.18456e-92	0.0014184	0.0101049
13381_49_B4GALT1_B4GT1	overall	Male	1	28	Weighted mode	0.0122117	0.068521	0.858552	0.00159755	0.0434579	0.970946	5832	8.25453e-90	0.988477	1.18456e-92	0.0014184	0.0101049
13381_49_B4GALT1_B4GT1	colon	Female	1	16	MR Egger	0.0220488	0.0837856	0.792429	0.0661551	0.0838082	0.443064	5832	8.2328e-90	0.985873	1.36617e-92	0.00163586	0.012491
13381_49_B4GALT1_B4GT1	colon	Female	1	16	Weighted median	0.0220488	0.0837856	0.792429	0.0208382	0.0315704	0.509218	5832	8.2328e-90	0.985873	1.36617e-92	0.00163586	0.012491
13381_49_B4GALT1_B4GT1	colon	Female	1	16	IVW-MRE	0.0220488	0.0837856	0.792429	0.00962835	0.0208368	0.644022	5832	8.2328e-90	0.985873	1.36617e-92	0.00163586	0.012491
13381_49_B4GALT1_B4GT1	colon	Female	1	16	Weighted mode	0.0220488	0.0837856	0.792429	0.0680369	0.0512175	0.203906	5832	8.2328e-90	0.985873	1.36617e-92	0.00163586	0.012491
13381_49_B4GALT1_B4GT1	distal	Female	1	8	MR Egger	0.165197	0.112958	0.143615	-0.351852	0.219889	0.160687	5832	7.96409e-90	0.953695	1.78593e-92	0.0021382	0.0441667
13381_49_B4GALT1_B4GT1	distal	Female	1	8	Weighted median	0.165197	0.112958	0.143615	-0.0111585	0.0317817	0.725514	5832	7.96409e-90	0.953695	1.78593e-92	0.0021382	0.0441667
13381_49_B4GALT1_B4GT1	distal	Female	1	8	IVW-MRE	0.165197	0.112958	0.143615	-0.0194481	0.0247679	0.432328	5832	7.96409e-90	0.953695	1.78593e-92	0.0021382	0.0441667
13381_49_B4GALT1_B4GT1	distal	Female	1	8	Weighted mode	0.165197	0.112958	0.143615	0.0128435	0.0562524	0.825925	5832	7.96409e-90	0.953695	1.78593e-92	0.0021382	0.0441667
13381_49_B4GALT1_B4GT1	proximal	Male	1	3	MR Egger	-0.0559701	0.113976	0.623376	0.381634	0.561882	0.620171	5832	8.17218e-90	0.97862	2.66609e-92	0.00319246	0.018187
13381_49_B4GALT1_B4GT1	proximal	Male	1	3	Weighted median	-0.0559701	0.113976	0.623376	0.00225769	0.0445572	0.959589	5832	8.17218e-90	0.97862	2.66609e-92	0.00319246	0.018187
13381_49_B4GALT1_B4GT1	proximal	Male	1	3	IVW-MRE	-0.0559701	0.113976	0.623376	0.00962826	0.0528879	0.855543	5832	8.17218e-90	0.97862	2.66609e-92	0.00319246	0.018187
13381_49_B4GALT1_B4GT1	proximal	Male	1	3	Weighted mode	-0.0559701	0.113976	0.623376	-0.0217224	0.0715607	0.790136	5832	8.17218e-90	0.97862	2.66609e-92	0.00319246	0.018187
13381_49_B4GALT1_B4GT1	colon	Sex-combined	1	39	MR Egger	0.062076	0.0597015	0.298446	0.0343576	0.0576257	0.554658	5832	8.21342e-90	0.983554	1.41587e-92	0.00169534	0.0147511
13381_49_B4GALT1_B4GT1	colon	Sex-combined	1	39	Weighted median	0.062076	0.0597015	0.298446	-0.00878661	0.0235564	0.709147	5832	8.21342e-90	0.983554	1.41587e-92	0.00169534	0.0147511
13381_49_B4GALT1_B4GT1	colon	Sex-combined	1	39	IVW-MRE	0.062076	0.0597015	0.298446	-0.000513332	0.0172017	0.976193	5832	8.21342e-90	0.983554	1.41587e-92	0.00169534	0.0147511
13381_49_B4GALT1_B4GT1	colon	Sex-combined	1	39	Weighted mode	0.062076	0.0597015	0.298446	0.00589883	0.0448854	0.896137	5832	8.21342e-90	0.983554	1.41587e-92	0.00169534	0.0147511
13381_49_B4GALT1_B4GT1	overall	Sex-combined	1	62	MR Egger	0.0142469	0.0485075	0.768982	-0.0300051	0.046434	0.520621	5832	8.27521e-90	0.990958	1.39568e-92	0.00167125	0.00737081
13381_49_B4GALT1_B4GT1	overall	Sex-combined	1	62	Weighted median	0.0142469	0.0485075	0.768982	0.00218582	0.022149	0.921387	5832	8.27521e-90	0.990958	1.39568e-92	0.00167125	0.00737081
13381_49_B4GALT1_B4GT1	overall	Sex-combined	1	62	IVW-MRE	0.0142469	0.0485075	0.768982	0.00347662	0.0162214	0.830295	5832	8.27521e-90	0.990958	1.39568e-92	0.00167125	0.00737081
13381_49_B4GALT1_B4GT1	overall	Sex-combined	1	62	Weighted mode	0.0142469	0.0485075	0.768982	0.00902762	0.0351527	0.798188	5832	8.27521e-90	0.990958	1.39568e-92	0.00167125	0.00737081
13381_49_B4GALT1_B4GT1	rectal	Sex-combined	1	24	MR Egger	0.0505427	0.0776798	0.515269	0.00240927	0.0485114	0.960838	5832	8.21181e-90	0.983361	2.41938e-92	0.00289705	0.0137416
13381_49_B4GALT1_B4GT1	rectal	Sex-combined	1	24	Weighted median	0.0505427	0.0776798	0.515269	-0.0150132	0.0213777	0.482503	5832	8.21181e-90	0.983361	2.41938e-92	0.00289705	0.0137416
13381_49_B4GALT1_B4GT1	rectal	Sex-combined	1	24	IVW-MRE	0.0505427	0.0776798	0.515269	-0.0258554	0.0126514	0.0409852	5832	8.21181e-90	0.983361	2.41938e-92	0.00289705	0.0137416
13381_49_B4GALT1_B4GT1	rectal	Sex-combined	1	24	Weighted mode	0.0505427	0.0776798	0.515269	-0.00609591	0.0315305	0.848395	5832	8.21181e-90	0.983361	2.41938e-92	0.00289705	0.0137416
13381_49_B4GALT1_B4GT1	colon	Male	1	20	MR Egger	0.105495	0.0854817	0.217156	0.0894495	0.0797849	0.276966	5832	8.11323e-90	0.971556	1.99857e-92	0.00239302	0.0260505
13381_49_B4GALT1_B4GT1	colon	Male	1	20	Weighted median	0.105495	0.0854817	0.217156	0.000849303	0.0256596	0.973596	5832	8.11323e-90	0.971556	1.99857e-92	0.00239302	0.0260505
13381_49_B4GALT1_B4GT1	colon	Male	1	20	IVW-MRE	0.105495	0.0854817	0.217156	-0.0160379	0.0158754	0.31238	5832	8.11323e-90	0.971556	1.99857e-92	0.00239302	0.0260505
13381_49_B4GALT1_B4GT1	colon	Male	1	20	Weighted mode	0.105495	0.0854817	0.217156	0.0113532	0.0389016	0.773569	5832	8.11323e-90	0.971556	1.99857e-92	0.00239302	0.0260505
13381_49_B4GALT1_B4GT1	rectal	Male	1	10	MR Egger	-0.025441	0.104138	0.806999	-0.0945151	0.0796658	0.269502	5832	8.20306e-90	0.982314	1.96547e-92	0.00235349	0.0153325
13381_49_B4GALT1_B4GT1	rectal	Male	1	10	Weighted median	-0.025441	0.104138	0.806999	-0.0202184	0.0269604	0.453298	5832	8.20306e-90	0.982314	1.96547e-92	0.00235349	0.0153325
13381_49_B4GALT1_B4GT1	rectal	Male	1	10	IVW-MRE	-0.025441	0.104138	0.806999	-0.0223818	0.0168639	0.184443	5832	8.20306e-90	0.982314	1.96547e-92	0.00235349	0.0153325
13381_49_B4GALT1_B4GT1	rectal	Male	1	10	Weighted mode	-0.025441	0.104138	0.806999	-0.02057	0.0357415	0.579042	5832	8.20306e-90	0.982314	1.96547e-92	0.00235349	0.0153325
13381_49_B4GALT1_B4GT1	proximal	Sex-combined	1	21	MR Egger	-0.0607191	0.078019	0.436415	0.121681	0.0701817	0.0991506	5832	8.199e-90	0.981831	2.53305e-92	0.00303318	0.0151361
13381_49_B4GALT1_B4GT1	proximal	Sex-combined	1	21	Weighted median	-0.0607191	0.078019	0.436415	0.0165603	0.0262118	0.527524	5832	8.199e-90	0.981831	2.53305e-92	0.00303318	0.0151361
13381_49_B4GALT1_B4GT1	proximal	Sex-combined	1	21	IVW-MRE	-0.0607191	0.078019	0.436415	0.00748708	0.0169048	0.65784	5832	8.199e-90	0.981831	2.53305e-92	0.00303318	0.0151361
13381_49_B4GALT1_B4GT1	proximal	Sex-combined	1	21	Weighted mode	-0.0607191	0.078019	0.436415	0.0707791	0.046738	0.145574	5832	8.199e-90	0.981831	2.53305e-92	0.00303318	0.0151361
13381_49_B4GALT1_B4GT1	distal	Male	1	9	MR Egger	0.253392	0.10787	0.018821	0.0579294	0.0944463	0.559034	5832	6.7508e-90	0.808409	1.36571e-92	0.00163354	0.189958
13381_49_B4GALT1_B4GT1	distal	Male	1	9	Weighted median	0.253392	0.10787	0.018821	0.01317	0.0249095	0.597004	5832	6.7508e-90	0.808409	1.36571e-92	0.00163354	0.189958
13381_49_B4GALT1_B4GT1	distal	Male	1	9	IVW-MRE	0.253392	0.10787	0.018821	-0.00371816	0.0128109	0.771637	5832	6.7508e-90	0.808409	1.36571e-92	0.00163354	0.189958
13381_49_B4GALT1_B4GT1	distal	Male	1	9	Weighted mode	0.253392	0.10787	0.018821	0.0167479	0.0358417	0.652767	5832	6.7508e-90	0.808409	1.36571e-92	0.00163354	0.189958
13381_49_B4GALT1_B4GT1	overall	Female	1	23	MR Egger	0.0149254	0.0691995	0.829232	0.105728	0.0722623	0.158242	5832	8.25254e-90	0.988242	1.25318e-92	0.00150059	0.0102579
13381_49_B4GALT1_B4GT1	overall	Female	1	23	Weighted median	0.0149254	0.0691995	0.829232	0.000379129	0.0268961	0.988753	5832	8.25254e-90	0.988242	1.25318e-92	0.00150059	0.0102579
13381_49_B4GALT1_B4GT1	overall	Female	1	23	IVW-MRE	0.0149254	0.0691995	0.829232	-0.00777857	0.0213918	0.716138	5832	8.25254e-90	0.988242	1.25318e-92	0.00150059	0.0102579
13381_49_B4GALT1_B4GT1	overall	Female	1	23	Weighted mode	0.0149254	0.0691995	0.829232	0.00661245	0.0499279	0.89584	5832	8.25254e-90	0.988242	1.25318e-92	0.00150059	0.0102579
13381_49_B4GALT1_B4GT1	distal	Sex-combined	1	23	MR Egger	0.206581	0.0776798	0.00782826	-0.0797884	0.0603086	0.20006	5832	6.06911e-90	0.726769	8.8608e-93	0.00105835	0.272172
13381_49_B4GALT1_B4GT1	distal	Sex-combined	1	23	Weighted median	0.206581	0.0776798	0.00782826	-0.000989831	0.0226543	0.965149	5832	6.06911e-90	0.726769	8.8608e-93	0.00105835	0.272172
13381_49_B4GALT1_B4GT1	distal	Sex-combined	1	23	IVW-MRE	0.206581	0.0776798	0.00782826	-0.00409538	0.0169915	0.809536	5832	6.06911e-90	0.726769	8.8608e-93	0.00105835	0.272172
13381_49_B4GALT1_B4GT1	distal	Sex-combined	1	23	Weighted mode	0.206581	0.0776798	0.00782826	0.0117409	0.0348745	0.739563	5832	6.06911e-90	0.726769	8.8608e-93	0.00105835	0.272172
4984_83_ESD_Esterase_D	rectal	Female	1	10	MR Egger	0.00529986	0.0984658	0.957075	-0.0672606	0.0838909	0.445849	6069	5.55089e-139	0.978737	2.43216e-141	0.00428823	0.016975
4984_83_ESD_Esterase_D	rectal	Female	1	10	Weighted median	0.00529986	0.0984658	0.957075	-0.0167335	0.0216623	0.439833	6069	5.55089e-139	0.978737	2.43216e-141	0.00428823	0.016975
4984_83_ESD_Esterase_D	rectal	Female	1	10	IVW-MRE	0.00529986	0.0984658	0.957075	-0.0113339	0.00876906	0.196188	6069	5.55089e-139	0.978737	2.43216e-141	0.00428823	0.016975
4984_83_ESD_Esterase_D	rectal	Female	1	10	Weighted mode	0.00529986	0.0984658	0.957075	-0.0311834	0.0332614	0.372964	6069	5.55089e-139	0.978737	2.43216e-141	0.00428823	0.016975
4984_83_ESD_Esterase_D	proximal	Female	1	8	MR Egger	0.0803347	0.0875872	0.359039	-0.00646819	0.0975811	0.949304	6069	5.46387e-139	0.963407	7.8441e-141	0.0138307	0.022762
4984_83_ESD_Esterase_D	proximal	Female	1	8	Weighted median	0.0803347	0.0875872	0.359039	-0.033778	0.0283679	0.233767	6069	5.46387e-139	0.963407	7.8441e-141	0.0138307	0.022762
4984_83_ESD_Esterase_D	proximal	Female	1	8	IVW-MRE	0.0803347	0.0875872	0.359039	-0.0404334	0.0153017	0.00823163	6069	5.46387e-139	0.963407	7.8441e-141	0.0138307	0.022762
4984_83_ESD_Esterase_D	proximal	Female	1	8	Weighted mode	0.0803347	0.0875872	0.359039	-0.0334249	0.0423858	0.456224	6069	5.46387e-139	0.963407	7.8441e-141	0.0138307	0.022762
4984_83_ESD_Esterase_D	overall	Male	1	28	MR Egger	0.0295676	0.0569038	0.603337	-0.00874636	0.0575387	0.880354	6070	5.57069e-139	0.98223	3.45831e-141	0.00609761	0.0116721
4984_83_ESD_Esterase_D	overall	Male	1	28	Weighted median	0.0295676	0.0569038	0.603337	0.00227828	0.0234771	0.922692	6070	5.57069e-139	0.98223	3.45831e-141	0.00609761	0.0116721
4984_83_ESD_Esterase_D	overall	Male	1	28	IVW-MRE	0.0295676	0.0569038	0.603337	-0.0107529	0.0173943	0.53645	6070	5.57069e-139	0.98223	3.45831e-141	0.00609761	0.0116721
4984_83_ESD_Esterase_D	overall	Male	1	28	Weighted mode	0.0295676	0.0569038	0.603337	0.0024833	0.0401223	0.951104	6070	5.57069e-139	0.98223	3.45831e-141	0.00609761	0.0116721
4984_83_ESD_Esterase_D	colon	Female	1	16	MR Egger	0.0990237	0.0700139	0.157261	0.0258729	0.0866581	0.769659	6070	5.21951e-139	0.920326	2.69449e-140	0.04751	0.0321636
4984_83_ESD_Esterase_D	colon	Female	1	16	Weighted median	0.0990237	0.0700139	0.157261	-0.015942	0.0288014	0.57991	6070	5.21951e-139	0.920326	2.69449e-140	0.04751	0.0321636
4984_83_ESD_Esterase_D	colon	Female	1	16	IVW-MRE	0.0990237	0.0700139	0.157261	-0.0240451	0.0213801	0.260738	6070	5.21951e-139	0.920326	2.69449e-140	0.04751	0.0321636
4984_83_ESD_Esterase_D	colon	Female	1	16	Weighted mode	0.0990237	0.0700139	0.157261	0.00662995	0.0438224	0.881762	6070	5.21951e-139	0.920326	2.69449e-140	0.04751	0.0321636
4984_83_ESD_Esterase_D	distal	Female	1	8	MR Egger	0.117434	0.0959554	0.221014	-0.0441022	0.213917	0.84348	6069	1.13535e-139	0.200193	4.49426e-139	0.792459	0.00734796
4984_83_ESD_Esterase_D	distal	Female	1	8	Weighted median	0.117434	0.0959554	0.221014	-0.00245974	0.0273301	0.928286	6069	1.13535e-139	0.200193	4.49426e-139	0.792459	0.00734796
4984_83_ESD_Esterase_D	distal	Female	1	8	IVW-MRE	0.117434	0.0959554	0.221014	-0.00211572	0.0153077	0.890072	6069	1.13535e-139	0.200193	4.49426e-139	0.792459	0.00734796
4984_83_ESD_Esterase_D	distal	Female	1	8	Weighted mode	0.117434	0.0959554	0.221014	-0.0373525	0.0444439	0.428431	6069	1.13535e-139	0.200193	4.49426e-139	0.792459	0.00734796
4984_83_ESD_Esterase_D	proximal	Male	1	3	MR Egger	-0.0195258	0.0945607	0.836408	0.023958	0.294674	0.948354	6069	5.55692e-139	0.979838	2.00081e-141	0.00352781	0.0166342
4984_83_ESD_Esterase_D	proximal	Male	1	3	Weighted median	-0.0195258	0.0945607	0.836408	-0.0308269	0.035748	0.388501	6069	5.55692e-139	0.979838	2.00081e-141	0.00352781	0.0166342
4984_83_ESD_Esterase_D	proximal	Male	1	3	IVW-MRE	-0.0195258	0.0945607	0.836408	-0.0338313	0.00459828	1.87562e-13	6069	5.55692e-139	0.979838	2.00081e-141	0.00352781	0.0166342
4984_83_ESD_Esterase_D	proximal	Male	1	3	Weighted mode	-0.0195258	0.0945607	0.836408	-0.0297916	0.0439473	0.567751	6069	5.55692e-139	0.979838	2.00081e-141	0.00352781	0.0166342
4984_83_ESD_Esterase_D	colon	Sex-combined	1	39	MR Egger	0.0655509	0.0499303	0.189234	0.00188438	0.055048	0.972876	6070	5.33762e-139	0.94114	2.16973e-140	0.0382569	0.0206032
4984_83_ESD_Esterase_D	colon	Sex-combined	1	39	Weighted median	0.0655509	0.0499303	0.189234	0.00926482	0.0227429	0.683735	6070	5.33762e-139	0.94114	2.16973e-140	0.0382569	0.0206032
4984_83_ESD_Esterase_D	colon	Sex-combined	1	39	IVW-MRE	0.0655509	0.0499303	0.189234	-0.00216349	0.0163396	0.894662	6070	5.33762e-139	0.94114	2.16973e-140	0.0382569	0.0206032
4984_83_ESD_Esterase_D	colon	Sex-combined	1	39	Weighted mode	0.0655509	0.0499303	0.189234	-0.00940152	0.0357015	0.793714	6070	5.33762e-139	0.94114	2.16973e-140	0.0382569	0.0206032
4984_83_ESD_Esterase_D	overall	Sex-combined	1	62	MR Egger	0.0479777	0.0404463	0.235541	-0.0237039	0.0422453	0.576819	6070	5.23451e-139	0.922942	3.5505e-140	0.0626018	0.0144564
4984_83_ESD_Esterase_D	overall	Sex-combined	1	62	Weighted median	0.0479777	0.0404463	0.235541	-0.00649085	0.021402	0.761675	6070	5.23451e-139	0.922942	3.5505e-140	0.0626018	0.0144564
4984_83_ESD_Esterase_D	overall	Sex-combined	1	62	IVW-MRE	0.0479777	0.0404463	0.235541	-0.0118171	0.0145395	0.416359	6070	5.23451e-139	0.922942	3.5505e-140	0.0626018	0.0144564
4984_83_ESD_Esterase_D	overall	Sex-combined	1	62	Weighted mode	0.0479777	0.0404463	0.235541	-0.0107099	0.0323137	0.741451	6070	5.23451e-139	0.922942	3.5505e-140	0.0626018	0.0144564
4984_83_ESD_Esterase_D	rectal	Sex-combined	1	24	MR Egger	-0.0518828	0.0641562	0.41869	-0.0621467	0.047012	0.199771	6070	5.50042e-139	0.969871	8.67781e-141	0.0153011	0.0148282
4984_83_ESD_Esterase_D	rectal	Sex-combined	1	24	Weighted median	-0.0518828	0.0641562	0.41869	-0.0229107	0.0211067	0.277714	6070	5.50042e-139	0.969871	8.67781e-141	0.0153011	0.0148282
4984_83_ESD_Esterase_D	rectal	Sex-combined	1	24	IVW-MRE	-0.0518828	0.0641562	0.41869	-0.0238302	0.0129965	0.0667152	6070	5.50042e-139	0.969871	8.67781e-141	0.0153011	0.0148282
4984_83_ESD_Esterase_D	rectal	Sex-combined	1	24	Weighted mode	-0.0518828	0.0641562	0.41869	-0.022291	0.0284402	0.441164	6070	5.50042e-139	0.969871	8.67781e-141	0.0153011	0.0148282
4984_83_ESD_Esterase_D	colon	Male	1	20	MR Egger	0.0248257	0.0719665	0.730124	0.067742	0.0772588	0.392137	6070	5.57941e-139	0.983794	1.62406e-141	0.0028635	0.0133428
4984_83_ESD_Esterase_D	colon	Male	1	20	Weighted median	0.0248257	0.0719665	0.730124	0.00561576	0.0258972	0.828327	6070	5.57941e-139	0.983794	1.62406e-141	0.0028635	0.0133428
4984_83_ESD_Esterase_D	colon	Male	1	20	IVW-MRE	0.0248257	0.0719665	0.730124	0.00524523	0.0175495	0.76503	6070	5.57941e-139	0.983794	1.62406e-141	0.0028635	0.0133428
4984_83_ESD_Esterase_D	colon	Male	1	20	Weighted mode	0.0248257	0.0719665	0.730124	0.00375355	0.0441106	0.933077	6070	5.57941e-139	0.983794	1.62406e-141	0.0028635	0.0133428
4984_83_ESD_Esterase_D	rectal	Male	1	10	MR Egger	-0.108508	0.0853556	0.203643	-0.108163	0.0816491	0.22185	6070	5.47051e-139	0.964629	2.38456e-141	0.00420444	0.031167
4984_83_ESD_Esterase_D	rectal	Male	1	10	Weighted median	-0.108508	0.0853556	0.203643	-0.0183214	0.0269643	0.496841	6070	5.47051e-139	0.964629	2.38456e-141	0.00420444	0.031167
4984_83_ESD_Esterase_D	rectal	Male	1	10	IVW-MRE	-0.108508	0.0853556	0.203643	-0.0318876	0.0207888	0.125059	6070	5.47051e-139	0.964629	2.38456e-141	0.00420444	0.031167
4984_83_ESD_Esterase_D	rectal	Male	1	10	Weighted mode	-0.108508	0.0853556	0.203643	0.00238022	0.0344034	0.946355	6070	5.47051e-139	0.964629	2.38456e-141	0.00420444	0.031167
4984_83_ESD_Esterase_D	proximal	Sex-combined	1	21	MR Egger	0.0331939	0.0644351	0.606447	-0.0266986	0.0682502	0.700011	6070	5.52938e-139	0.97496	6.94546e-141	0.0122463	0.0127936
4984_83_ESD_Esterase_D	proximal	Sex-combined	1	21	Weighted median	0.0331939	0.0644351	0.606447	-0.0282059	0.0248452	0.256265	6070	5.52938e-139	0.97496	6.94546e-141	0.0122463	0.0127936
4984_83_ESD_Esterase_D	proximal	Sex-combined	1	21	IVW-MRE	0.0331939	0.0644351	0.606447	-0.0289718	0.0158367	0.0673376	6070	5.52938e-139	0.97496	6.94546e-141	0.0122463	0.0127936
4984_83_ESD_Esterase_D	proximal	Sex-combined	1	21	Weighted mode	0.0331939	0.0644351	0.606447	-0.0242086	0.0368771	0.519006	6070	5.52938e-139	0.97496	6.94546e-141	0.0122463	0.0127936
4984_83_ESD_Esterase_D	distal	Male	1	9	MR Egger	0.0672245	0.0920502	0.465205	0.0642575	0.0921534	0.508112	6069	5.52488e-139	0.974169	2.92721e-141	0.00516117	0.0206695
4984_83_ESD_Esterase_D	distal	Male	1	9	Weighted median	0.0672245	0.0920502	0.465205	-0.00086597	0.0252427	0.972633	6069	5.52488e-139	0.974169	2.92721e-141	0.00516117	0.0206695
4984_83_ESD_Esterase_D	distal	Male	1	9	IVW-MRE	0.0672245	0.0920502	0.465205	0.0107376	0.0186893	0.565609	6069	5.52488e-139	0.974169	2.92721e-141	0.00516117	0.0206695
4984_83_ESD_Esterase_D	distal	Male	1	9	Weighted mode	0.0672245	0.0920502	0.465205	-0.0162044	0.0418204	0.708509	6069	5.52488e-139	0.974169	2.92721e-141	0.00516117	0.0206695
4984_83_ESD_Esterase_D	overall	Female	1	23	MR Egger	0.0635983	0.0577406	0.270701	-0.0254401	0.0646811	0.698051	6070	5.51406e-139	0.97227	5.11467e-141	0.00901829	0.0187112
4984_83_ESD_Esterase_D	overall	Female	1	23	Weighted median	0.0635983	0.0577406	0.270701	-0.000145406	0.024896	0.99534	6070	5.51406e-139	0.97227	5.11467e-141	0.00901829	0.0187112
4984_83_ESD_Esterase_D	overall	Female	1	23	IVW-MRE	0.0635983	0.0577406	0.270701	-0.0127785	0.0177288	0.471046	6070	5.51406e-139	0.97227	5.11467e-141	0.00901829	0.0187112
4984_83_ESD_Esterase_D	overall	Female	1	23	Weighted mode	0.0635983	0.0577406	0.270701	-0.0103025	0.0407084	0.802555	6070	5.51406e-139	0.97227	5.11467e-141	0.00901829	0.0187112
4984_83_ESD_Esterase_D	distal	Sex-combined	1	23	MR Egger	0.100697	0.0661088	0.127707	0.0342292	0.0575111	0.558086	6070	4.94069e-139	0.871154	5.37502e-140	0.0947732	0.0340728
4984_83_ESD_Esterase_D	distal	Sex-combined	1	23	Weighted median	0.100697	0.0661088	0.127707	0.011941	0.0221979	0.590623	6070	4.94069e-139	0.871154	5.37502e-140	0.0947732	0.0340728
4984_83_ESD_Esterase_D	distal	Sex-combined	1	23	IVW-MRE	0.100697	0.0661088	0.127707	0.0190989	0.0104467	0.0675145	6070	4.94069e-139	0.871154	5.37502e-140	0.0947732	0.0340728
4984_83_ESD_Esterase_D	distal	Sex-combined	1	23	Weighted mode	0.100697	0.0661088	0.127707	0.0125087	0.0367137	0.736555	6070	4.94069e-139	0.871154	5.37502e-140	0.0947732	0.0340728
7009_8_CD72_CD72	rectal	Female	1	10	MR Egger	0.345848	0.198322	0.0811808	0.0117857	0.097178	0.906461	4106	9.55622e-39	0.90386	2.29885e-41	0.00217339	0.0939669
7009_8_CD72_CD72	rectal	Female	1	10	Weighted median	0.345848	0.198322	0.0811808	0.0473878	0.023707	0.0456196	4106	9.55622e-39	0.90386	2.29885e-41	0.00217339	0.0939669
7009_8_CD72_CD72	rectal	Female	1	10	IVW-MRE	0.345848	0.198322	0.0811808	0.0117155	0.0196828	0.5517	4106	9.55622e-39	0.90386	2.29885e-41	0.00217339	0.0939669
7009_8_CD72_CD72	rectal	Female	1	10	Weighted mode	0.345848	0.198322	0.0811808	0.0494803	0.0332772	0.171208	4106	9.55622e-39	0.90386	2.29885e-41	0.00217339	0.0939669
7009_8_CD72_CD72	proximal	Female	1	8	MR Egger	0.163869	0.178887	0.359641	0.126685	0.152512	0.437967	4106	1.02681e-38	0.971195	2.54275e-41	0.00240475	0.0264006
7009_8_CD72_CD72	proximal	Female	1	8	Weighted median	0.163869	0.178887	0.359641	0.0559774	0.0307497	0.068695	4106	1.02681e-38	0.971195	2.54275e-41	0.00240475	0.0264006
7009_8_CD72_CD72	proximal	Female	1	8	IVW-MRE	0.163869	0.178887	0.359641	0.0178178	0.0331614	0.591056	4106	1.02681e-38	0.971195	2.54275e-41	0.00240475	0.0264006
7009_8_CD72_CD72	proximal	Female	1	8	Weighted mode	0.163869	0.178887	0.359641	0.0683883	0.0363917	0.102281	4106	1.02681e-38	0.971195	2.54275e-41	0.00240475	0.0264006
7009_8_CD72_CD72	overall	Male	1	28	MR Egger	0.0684629	0.12235	0.575775	-0.0937668	0.0593194	0.126034	4107	1.03922e-38	0.982933	1.58359e-41	0.00149765	0.0155698
7009_8_CD72_CD72	overall	Male	1	28	Weighted median	0.0684629	0.12235	0.575775	0.0297261	0.0257968	0.24919	4107	1.03922e-38	0.982933	1.58359e-41	0.00149765	0.0155698
7009_8_CD72_CD72	overall	Male	1	28	IVW-MRE	0.0684629	0.12235	0.575775	-0.00473698	0.0189253	0.802356	4107	1.03922e-38	0.982933	1.58359e-41	0.00149765	0.0155698
7009_8_CD72_CD72	overall	Male	1	28	Weighted mode	0.0684629	0.12235	0.575775	0.0441988	0.0455627	0.340624	4107	1.03922e-38	0.982933	1.58359e-41	0.00149765	0.0155698
7009_8_CD72_CD72	colon	Female	1	16	MR Egger	-0.0777385	0.144876	0.591554	0.162029	0.166203	0.346161	4107	1.03409e-38	0.978076	3.27644e-41	0.00309877	0.0188251
7009_8_CD72_CD72	colon	Female	1	16	Weighted median	-0.0777385	0.144876	0.591554	0.053539	0.0305142	0.0793349	4107	1.03409e-38	0.978076	3.27644e-41	0.00309877	0.0188251
7009_8_CD72_CD72	colon	Female	1	16	IVW-MRE	-0.0777385	0.144876	0.591554	-0.0137908	0.0420758	0.743091	4107	1.03409e-38	0.978076	3.27644e-41	0.00309877	0.0188251
7009_8_CD72_CD72	colon	Female	1	16	Weighted mode	-0.0777385	0.144876	0.591554	0.0579019	0.0347879	0.116771	4107	1.03409e-38	0.978076	3.27644e-41	0.00309877	0.0188251
7009_8_CD72_CD72	distal	Female	1	8	MR Egger	-0.401943	0.204505	0.049363	-0.18823	0.27327	0.516682	4106	9.29947e-39	0.879572	2.07799e-41	0.00196424	0.118463
7009_8_CD72_CD72	distal	Female	1	8	Weighted median	-0.401943	0.204505	0.049363	0.0243827	0.0307733	0.428167	4106	9.29947e-39	0.879572	2.07799e-41	0.00196424	0.118463
7009_8_CD72_CD72	distal	Female	1	8	IVW-MRE	-0.401943	0.204505	0.049363	0.0230334	0.0282457	0.414806	4106	9.29947e-39	0.879572	2.07799e-41	0.00196424	0.118463
7009_8_CD72_CD72	distal	Female	1	8	Weighted mode	-0.401943	0.204505	0.049363	0.0457979	0.0545044	0.428525	4106	9.29947e-39	0.879572	2.07799e-41	0.00196424	0.118463
7009_8_CD72_CD72	proximal	Male	1	3	MR Egger	0.0472615	0.198322	0.811643	0.164585	0.294714	0.675761	4106	1.03217e-38	0.976262	2.10752e-41	0.00199313	0.0217444
7009_8_CD72_CD72	proximal	Male	1	3	Weighted median	0.0472615	0.198322	0.811643	0.0579966	0.0386884	0.133855	4106	1.03217e-38	0.976262	2.10752e-41	0.00199313	0.0217444
7009_8_CD72_CD72	proximal	Male	1	3	IVW-MRE	0.0472615	0.198322	0.811643	0.0518894	0.00899918	8.11678e-09	4106	1.03217e-38	0.976262	2.10752e-41	0.00199313	0.0217444
7009_8_CD72_CD72	proximal	Male	1	3	Weighted mode	0.0472615	0.198322	0.811643	0.0597985	0.0431773	0.300323	4106	1.03217e-38	0.976262	2.10752e-41	0.00199313	0.0217444
7009_8_CD72_CD72	colon	Sex-combined	1	39	MR Egger	0.0128092	0.103357	0.901369	0.0229682	0.0719816	0.751457	4107	1.04336e-38	0.986846	1.72447e-41	0.00163095	0.0115233
7009_8_CD72_CD72	colon	Sex-combined	1	39	Weighted median	0.0128092	0.103357	0.901369	0.0384902	0.0246565	0.11851	4107	1.04336e-38	0.986846	1.72447e-41	0.00163095	0.0115233
7009_8_CD72_CD72	colon	Sex-combined	1	39	IVW-MRE	0.0128092	0.103357	0.901369	0.00973445	0.0212721	0.647228	4107	1.04336e-38	0.986846	1.72447e-41	0.00163095	0.0115233
7009_8_CD72_CD72	colon	Sex-combined	1	39	Weighted mode	0.0128092	0.103357	0.901369	0.0383618	0.0360269	0.293682	4107	1.04336e-38	0.986846	1.72447e-41	0.00163095	0.0115233
7009_8_CD72_CD72	overall	Sex-combined	1	62	MR Egger	0.0680212	0.0865724	0.432035	-0.0621777	0.0549989	0.262753	4107	1.04282e-38	0.986329	1.14195e-41	0.00107997	0.012591
7009_8_CD72_CD72	overall	Sex-combined	1	62	Weighted median	0.0680212	0.0865724	0.432035	0.0140249	0.0219796	0.523417	4107	1.04282e-38	0.986329	1.14195e-41	0.00107997	0.012591
7009_8_CD72_CD72	overall	Sex-combined	1	62	IVW-MRE	0.0680212	0.0865724	0.432035	-0.00372004	0.0190653	0.845298	4107	1.04282e-38	0.986329	1.14195e-41	0.00107997	0.012591
7009_8_CD72_CD72	overall	Sex-combined	1	62	Weighted mode	0.0680212	0.0865724	0.432035	0.0303214	0.0357898	0.400191	4107	1.04282e-38	0.986329	1.14195e-41	0.00107997	0.012591
7009_8_CD72_CD72	rectal	Sex-combined	1	24	MR Egger	0.274293	0.132509	0.0384523	0.00436501	0.0522159	0.934134	4107	9.36067e-39	0.885363	2.4155e-41	0.00228354	0.112354
7009_8_CD72_CD72	rectal	Sex-combined	1	24	Weighted median	0.274293	0.132509	0.0384523	0.0294911	0.0212789	0.165768	4107	9.36067e-39	0.885363	2.4155e-41	0.00228354	0.112354
7009_8_CD72_CD72	rectal	Sex-combined	1	24	IVW-MRE	0.274293	0.132509	0.0384523	-0.00156036	0.0160106	0.922363	4107	9.36067e-39	0.885363	2.4155e-41	0.00228354	0.112354
7009_8_CD72_CD72	rectal	Sex-combined	1	24	Weighted mode	0.274293	0.132509	0.0384523	0.0402762	0.0301535	0.194714	4107	9.36067e-39	0.885363	2.4155e-41	0.00228354	0.112354
7009_8_CD72_CD72	colon	Male	1	20	MR Egger	0.115283	0.149735	0.441352	0.0177717	0.0877041	0.841695	4107	1.03313e-38	0.977172	1.53037e-41	0.00144726	0.0213803
7009_8_CD72_CD72	colon	Male	1	20	Weighted median	0.115283	0.149735	0.441352	0.0263875	0.0271833	0.331686	4107	1.03313e-38	0.977172	1.53037e-41	0.00144726	0.0213803
7009_8_CD72_CD72	colon	Male	1	20	IVW-MRE	0.115283	0.149735	0.441352	0.00340922	0.0206861	0.869096	4107	1.03313e-38	0.977172	1.53037e-41	0.00144726	0.0213803
7009_8_CD72_CD72	colon	Male	1	20	Weighted mode	0.115283	0.149735	0.441352	0.03881	0.0449488	0.398671	4107	1.03313e-38	0.977172	1.53037e-41	0.00144726	0.0213803
7009_8_CD72_CD72	rectal	Male	1	10	MR Egger	0.202297	0.180212	0.261629	-0.0991705	0.104234	0.369247	4107	1.01897e-38	0.963778	2.58941e-41	0.00244881	0.0337727
7009_8_CD72_CD72	rectal	Male	1	10	Weighted median	0.202297	0.180212	0.261629	0.0271523	0.0268846	0.312517	4107	1.01897e-38	0.963778	2.58941e-41	0.00244881	0.0337727
7009_8_CD72_CD72	rectal	Male	1	10	IVW-MRE	0.202297	0.180212	0.261629	-0.011424	0.0264404	0.665692	4107	1.01897e-38	0.963778	2.58941e-41	0.00244881	0.0337727
7009_8_CD72_CD72	rectal	Male	1	10	Weighted mode	0.202297	0.180212	0.261629	0.0330856	0.035815	0.379697	4107	1.01897e-38	0.963778	2.58941e-41	0.00244881	0.0337727
7009_8_CD72_CD72	proximal	Sex-combined	1	21	MR Egger	0.115724	0.132951	0.384064	0.091002	0.130701	0.494696	4107	1.03549e-38	0.979405	1.69063e-41	0.00159887	0.0189963
7009_8_CD72_CD72	proximal	Sex-combined	1	21	Weighted median	0.115724	0.132951	0.384064	0.0547993	0.0247309	0.0267039	4107	1.03549e-38	0.979405	1.69063e-41	0.00159887	0.0189963
7009_8_CD72_CD72	proximal	Sex-combined	1	21	IVW-MRE	0.115724	0.132951	0.384064	0.0186484	0.0328042	0.569713	4107	1.03549e-38	0.979405	1.69063e-41	0.00159887	0.0189963
7009_8_CD72_CD72	proximal	Sex-combined	1	21	Weighted mode	0.115724	0.132951	0.384064	0.0602934	0.0324712	0.0781269	4107	1.03549e-38	0.979405	1.69063e-41	0.00159887	0.0189963
7009_8_CD72_CD72	distal	Male	1	9	MR Egger	0.219523	0.190371	0.248856	-0.0435183	0.1035	0.686751	4106	1.0129e-38	0.958038	1.84897e-41	0.00174842	0.0402133
7009_8_CD72_CD72	distal	Male	1	9	Weighted median	0.219523	0.190371	0.248856	0.00183431	0.0271021	0.946039	4106	1.0129e-38	0.958038	1.84897e-41	0.00174842	0.0402133
7009_8_CD72_CD72	distal	Male	1	9	IVW-MRE	0.219523	0.190371	0.248856	-0.00787203	0.020513	0.701158	4106	1.0129e-38	0.958038	1.84897e-41	0.00174842	0.0402133
7009_8_CD72_CD72	distal	Male	1	9	Weighted mode	0.219523	0.190371	0.248856	0.0150605	0.0431892	0.736306	4106	1.0129e-38	0.958038	1.84897e-41	0.00174842	0.0402133
7009_8_CD72_CD72	overall	Female	1	23	MR Egger	0.0689046	0.122792	0.574695	-0.00582488	0.0670666	0.931612	4107	1.03928e-38	0.982987	1.61569e-41	0.00152802	0.0154847
7009_8_CD72_CD72	overall	Female	1	23	Weighted median	0.0689046	0.122792	0.574695	0.0465983	0.0259478	0.0725189	4107	1.03928e-38	0.982987	1.61569e-41	0.00152802	0.0154847
7009_8_CD72_CD72	overall	Female	1	23	IVW-MRE	0.0689046	0.122792	0.574695	0.0159123	0.0186256	0.392926	4107	1.03928e-38	0.982987	1.61569e-41	0.00152802	0.0154847
7009_8_CD72_CD72	overall	Female	1	23	Weighted mode	0.0689046	0.122792	0.574695	0.0635555	0.0442046	0.164576	4107	1.03928e-38	0.982987	1.61569e-41	0.00152802	0.0154847
7009_8_CD72_CD72	distal	Sex-combined	1	23	MR Egger	-0.0795053	0.138251	0.565237	-0.121059	0.0707931	0.101995	4107	1.03656e-38	0.980414	2.22269e-41	0.00210212	0.017484
7009_8_CD72_CD72	distal	Sex-combined	1	23	Weighted median	-0.0795053	0.138251	0.565237	0.0103788	0.0247577	0.67506	4107	1.03656e-38	0.980414	2.22269e-41	0.00210212	0.017484
7009_8_CD72_CD72	distal	Sex-combined	1	23	IVW-MRE	-0.0795053	0.138251	0.565237	0.00476055	0.0210324	0.820934	4107	1.03656e-38	0.980414	2.22269e-41	0.00210212	0.017484
7009_8_CD72_CD72	distal	Sex-combined	1	23	Weighted mode	-0.0795053	0.138251	0.565237	0.0180987	0.0435698	0.681877	4107	1.03656e-38	0.980414	2.22269e-41	0.00210212	0.017484
6706_18_ALPPL2_PPBN	rectal	Female	1	20	MR Egger	-0.762452	0.43295	0.0782279	0.0978215	0.0577215	0.10736	5792	0.0104554	0.93823	6.45225e-05	0.00578955	0.0454609
6706_18_ALPPL2_PPBN	rectal	Female	1	20	Weighted median	-0.762452	0.43295	0.0782279	-0.00156455	0.0173701	0.92823	5792	0.0104554	0.93823	6.45225e-05	0.00578955	0.0454609
6706_18_ALPPL2_PPBN	rectal	Female	1	20	IVW-MRE	-0.762452	0.43295	0.0782279	0.00981187	0.0119386	0.411155	5792	0.0104554	0.93823	6.45225e-05	0.00578955	0.0454609
6706_18_ALPPL2_PPBN	rectal	Female	1	20	Weighted mode	-0.762452	0.43295	0.0782279	-0.00532751	0.0260025	0.839841	5792	0.0104554	0.93823	6.45225e-05	0.00578955	0.0454609
6706_18_ALPPL2_PPBN	proximal	Female	1	16	MR Egger	-0.398467	0.385057	0.30075	0.0182622	0.0655207	0.784531	5793	0.0108028	0.969403	2.32085e-05	0.00208246	0.0176884
6706_18_ALPPL2_PPBN	proximal	Female	1	16	Weighted median	-0.398467	0.385057	0.30075	0.00253518	0.019355	0.895789	5793	0.0108028	0.969403	2.32085e-05	0.00208246	0.0176884
6706_18_ALPPL2_PPBN	proximal	Female	1	16	IVW-MRE	-0.398467	0.385057	0.30075	-0.000553964	0.0116226	0.961985	5793	0.0108028	0.969403	2.32085e-05	0.00208246	0.0176884
6706_18_ALPPL2_PPBN	proximal	Female	1	16	Weighted mode	-0.398467	0.385057	0.30075	0.00353722	0.0274639	0.899231	5793	0.0108028	0.969403	2.32085e-05	0.00208246	0.0176884
6706_18_ALPPL2_PPBN	overall	Male	1	56	MR Egger	0.183908	0.252874	0.467059	0.121289	0.0486878	0.0158375	5794	0.0107885	0.968121	2.3586e-05	0.00211632	0.018951
6706_18_ALPPL2_PPBN	overall	Male	1	56	Weighted median	0.183908	0.252874	0.467059	-0.00187552	0.0183919	0.918776	5794	0.0107885	0.968121	2.3586e-05	0.00211632	0.018951
6706_18_ALPPL2_PPBN	overall	Male	1	56	IVW-MRE	0.183908	0.252874	0.467059	0.00143039	0.0158529	0.928105	5794	0.0107885	0.968121	2.3586e-05	0.00211632	0.018951
6706_18_ALPPL2_PPBN	overall	Male	1	56	Weighted mode	0.183908	0.252874	0.467059	-0.000786322	0.0377015	0.983436	5794	0.0107885	0.968121	2.3586e-05	0.00211632	0.018951
6706_18_ALPPL2_PPBN	colon	Female	1	32	MR Egger	-0.0210728	0.306513	0.945189	0.108015	0.0570616	0.0680476	5794	0.0108927	0.977468	2.31685e-05	0.00207895	0.00953717
6706_18_ALPPL2_PPBN	colon	Female	1	32	Weighted median	-0.0210728	0.306513	0.945189	-0.00636859	0.0189604	0.736954	5794	0.0108927	0.977468	2.31685e-05	0.00207895	0.00953717
6706_18_ALPPL2_PPBN	colon	Female	1	32	IVW-MRE	-0.0210728	0.306513	0.945189	-0.0193108	0.0146535	0.187561	5794	0.0108927	0.977468	2.31685e-05	0.00207895	0.00953717
6706_18_ALPPL2_PPBN	colon	Female	1	32	Weighted mode	-0.0210728	0.306513	0.945189	-0.010656	0.0299317	0.724244	5794	0.0108927	0.977468	2.31685e-05	0.00207895	0.00953717
6706_18_ALPPL2_PPBN	distal	Female	1			0.480843	0.41954	0.251746				5792	0.0107669	0.966178	2.66609e-05	0.00239224	0.0206362
6706_18_ALPPL2_PPBN	proximal	Male	1			0.773946	0.409962	0.059046				5794	0.0103462	0.928435	4.49978e-05	0.00403739	0.0571361
6706_18_ALPPL2_PPBN	colon	Sex-combined	1			0.233716	0.218391	0.28454				5794	0.0108677	0.975217	2.88585e-05	0.00258952	0.0112974
6706_18_ALPPL2_PPBN	overall	Sex-combined	1			0.00957854	0.180077	0.957579				5794	0.0109193	0.979859	2.25655e-05	0.00202487	0.00717399
6706_18_ALPPL2_PPBN	rectal	Sex-combined	1			-0.285441	0.283525	0.314052				5794	0.0108338	0.972182	3.21046e-05	0.0028808	0.0140708
6706_18_ALPPL2_PPBN	colon	Male	1	40	MR Egger	0.507663	0.312261	0.103999	0.211536	0.0618477	0.00150842	5794	0.0106532	0.955989	2.13566e-05	0.00191616	0.0314204
6706_18_ALPPL2_PPBN	colon	Male	1	40	Weighted median	0.507663	0.312261	0.103999	0.00579247	0.0183942	0.752832	5794	0.0106532	0.955989	2.13566e-05	0.00191616	0.0314204
6706_18_ALPPL2_PPBN	colon	Male	1	40	IVW-MRE	0.507663	0.312261	0.103999	0.0198894	0.0163156	0.222828	5794	0.0106532	0.955989	2.13566e-05	0.00191616	0.0314204
6706_18_ALPPL2_PPBN	colon	Male	1	40	Weighted mode	0.507663	0.312261	0.103999	0.00822635	0.035131	0.816084	5794	0.0106532	0.955989	2.13566e-05	0.00191616	0.0314204
6706_18_ALPPL2_PPBN	rectal	Male	1	20	MR Egger	-0.0153257	0.377395	0.967607	0.000207299	0.0820917	0.998013	5794	0.0108196	0.970912	3.75557e-05	0.00336997	0.014861
6706_18_ALPPL2_PPBN	rectal	Male	1	20	Weighted median	-0.0153257	0.377395	0.967607	0.00673665	0.0202783	0.739731	5794	0.0108196	0.970912	3.75557e-05	0.00336997	0.014861
6706_18_ALPPL2_PPBN	rectal	Male	1	20	IVW-MRE	-0.0153257	0.377395	0.967607	0.00429958	0.0205964	0.83464	5794	0.0108196	0.970912	3.75557e-05	0.00336997	0.014861
6706_18_ALPPL2_PPBN	rectal	Male	1	20	Weighted mode	-0.0153257	0.377395	0.967607	7.68682e-05	0.0332368	0.998179	5794	0.0108196	0.970912	3.75557e-05	0.00336997	0.014861
6706_18_ALPPL2_PPBN	proximal	Sex-combined	1	42	MR Egger	0.166667	0.281609	0.55396	0.119794	0.0503642	0.0222447	5794	0.0108832	0.97661	2.26741e-05	0.00203457	0.01045
6706_18_ALPPL2_PPBN	proximal	Sex-combined	1	42	Weighted median	0.166667	0.281609	0.55396	-0.00418697	0.0172297	0.807998	5794	0.0108832	0.97661	2.26741e-05	0.00203457	0.01045
6706_18_ALPPL2_PPBN	proximal	Sex-combined	1	42	IVW-MRE	0.166667	0.281609	0.55396	-0.00553592	0.0135755	0.68343	5794	0.0108832	0.97661	2.26741e-05	0.00203457	0.01045
6706_18_ALPPL2_PPBN	proximal	Sex-combined	1	42	Weighted mode	0.166667	0.281609	0.55396	-0.00424251	0.0304882	0.890011	5794	0.0108832	0.97661	2.26741e-05	0.00203457	0.01045
6706_18_ALPPL2_PPBN	distal	Male	1	18	MR Egger	0.199234	0.398467	0.617075	0.197123	0.0964302	0.0577536	5794	0.0108437	0.973075	2.40322e-05	0.00215643	0.0139011
6706_18_ALPPL2_PPBN	distal	Male	1	18	Weighted median	0.199234	0.398467	0.617075	0.0114093	0.0206653	0.580882	5794	0.0108437	0.973075	2.40322e-05	0.00215643	0.0139011
6706_18_ALPPL2_PPBN	distal	Male	1	18	IVW-MRE	0.199234	0.398467	0.617075	0.0255013	0.0217198	0.240353	5794	0.0108437	0.973075	2.40322e-05	0.00215643	0.0139011
6706_18_ALPPL2_PPBN	distal	Male	1	18	Weighted mode	0.199234	0.398467	0.617075	0.00625628	0.0291175	0.83243	5794	0.0108437	0.973075	2.40322e-05	0.00215643	0.0139011
6706_18_ALPPL2_PPBN	overall	Female	1			-0.218391	0.258621	0.398421				5794	0.0108846	0.976739	2.05531e-05	0.00184425	0.0105112
6706_18_ALPPL2_PPBN	distal	Sex-combined	1	46	MR Egger	0.329502	0.287356	0.251519	0.119747	0.0463103	0.0131054	5794	0.010838	0.972572	1.9984e-05	0.00179316	0.0147769
6706_18_ALPPL2_PPBN	distal	Sex-combined	1	46	Weighted median	0.329502	0.287356	0.251519	0.00505562	0.0160875	0.753326	5794	0.010838	0.972572	1.9984e-05	0.00179316	0.0147769
6706_18_ALPPL2_PPBN	distal	Sex-combined	1	46	IVW-MRE	0.329502	0.287356	0.251519	0.00893624	0.0138438	0.518599	5794	0.010838	0.972572	1.9984e-05	0.00179316	0.0147769
6706_18_ALPPL2_PPBN	distal	Sex-combined	1	46	Weighted mode	0.329502	0.287356	0.251519	0.00507679	0.0321769	0.875338	5794	0.010838	0.972572	1.9984e-05	0.00179316	0.0147769
2602_2_ANGPT2_Angiopoietin_2	rectal	Female	1	10	MR Egger	-0.0649847	0.175076	0.710504	-0.077346	0.0898443	0.414354	10772	1.19123e-40	0.982476	6.74337e-43	0.00556151	0.0119627
2602_2_ANGPT2_Angiopoietin_2	rectal	Female	1	10	Weighted median	-0.0649847	0.175076	0.710504	0.00600109	0.025618	0.814788	10772	1.19123e-40	0.982476	6.74337e-43	0.00556151	0.0119627
2602_2_ANGPT2_Angiopoietin_2	rectal	Female	1	10	IVW-MRE	-0.0649847	0.175076	0.710504	-0.00213761	0.0140962	0.879467	10772	1.19123e-40	0.982476	6.74337e-43	0.00556151	0.0119627
2602_2_ANGPT2_Angiopoietin_2	rectal	Female	1	10	Weighted mode	-0.0649847	0.175076	0.710504	0.0121464	0.0341776	0.730483	10772	1.19123e-40	0.982476	6.74337e-43	0.00556151	0.0119627
2602_2_ANGPT2_Angiopoietin_2	proximal	Female	1	8	MR Egger	0.0504587	0.156728	0.74749	0.038268	0.124397	0.768764	10772	1.19479e-40	0.985414	4.86157e-43	0.00400951	0.0105766
2602_2_ANGPT2_Angiopoietin_2	proximal	Female	1	8	Weighted median	0.0504587	0.156728	0.74749	0.0301065	0.0325806	0.355454	10772	1.19479e-40	0.985414	4.86157e-43	0.00400951	0.0105766
2602_2_ANGPT2_Angiopoietin_2	proximal	Female	1	8	IVW-MRE	0.0504587	0.156728	0.74749	0.0166496	0.0259095	0.520478	10772	1.19479e-40	0.985414	4.86157e-43	0.00400951	0.0105766
2602_2_ANGPT2_Angiopoietin_2	proximal	Female	1	8	Weighted mode	0.0504587	0.156728	0.74749	0.0410912	0.0516233	0.452188	10772	1.19479e-40	0.985414	4.86157e-43	0.00400951	0.0105766
2602_2_ANGPT2_Angiopoietin_2	overall	Male	1	28	MR Egger	0.100917	0.103211	0.328184	-0.0164782	0.0675813	0.809278	10774	1.19264e-40	0.983641	6.90865e-43	0.00569786	0.0106614
2602_2_ANGPT2_Angiopoietin_2	overall	Male	1	28	Weighted median	0.100917	0.103211	0.328184	0.02943	0.0255201	0.248825	10774	1.19264e-40	0.983641	6.90865e-43	0.00569786	0.0106614
2602_2_ANGPT2_Angiopoietin_2	overall	Male	1	28	IVW-MRE	0.100917	0.103211	0.328184	0.0191085	0.0208371	0.359122	10774	1.19264e-40	0.983641	6.90865e-43	0.00569786	0.0106614
2602_2_ANGPT2_Angiopoietin_2	overall	Male	1	28	Weighted mode	0.100917	0.103211	0.328184	0.0268411	0.0430766	0.538447	10774	1.19264e-40	0.983641	6.90865e-43	0.00569786	0.0106614
2602_2_ANGPT2_Angiopoietin_2	colon	Female	1	16	MR Egger	0.237003	0.125382	0.0587253	0.0639363	0.087106	0.47506	10772	1.15245e-40	0.950498	4.47186e-43	0.00368777	0.0458141
2602_2_ANGPT2_Angiopoietin_2	colon	Female	1	16	Weighted median	0.237003	0.125382	0.0587253	0.0238225	0.0312846	0.446373	10772	1.15245e-40	0.950498	4.47186e-43	0.00368777	0.0458141
2602_2_ANGPT2_Angiopoietin_2	colon	Female	1	16	IVW-MRE	0.237003	0.125382	0.0587253	0.0246961	0.0215066	0.250842	10772	1.15245e-40	0.950498	4.47186e-43	0.00368777	0.0458141
2602_2_ANGPT2_Angiopoietin_2	colon	Female	1	16	Weighted mode	0.237003	0.125382	0.0587253	0.0181587	0.045744	0.696985	10772	1.15245e-40	0.950498	4.47186e-43	0.00368777	0.0458141
2602_2_ANGPT2_Angiopoietin_2	distal	Female	1	8	MR Egger	0.480887	0.172018	0.00518106	-0.361223	0.226339	0.161615	10772	7.89894e-41	0.651471	3.97285e-43	0.00327319	0.345255
2602_2_ANGPT2_Angiopoietin_2	distal	Female	1	8	Weighted median	0.480887	0.172018	0.00518106	-0.000751564	0.0316244	0.98104	10772	7.89894e-41	0.651471	3.97285e-43	0.00327319	0.345255
2602_2_ANGPT2_Angiopoietin_2	distal	Female	1	8	IVW-MRE	0.480887	0.172018	0.00518106	-0.0104623	0.0223047	0.639026	10772	7.89894e-41	0.651471	3.97285e-43	0.00327319	0.345255
2602_2_ANGPT2_Angiopoietin_2	distal	Female	1	8	Weighted mode	0.480887	0.172018	0.00518106	0.034747	0.0563641	0.55709	10772	7.89894e-41	0.651471	3.97285e-43	0.00327319	0.345255
2602_2_ANGPT2_Angiopoietin_2	proximal	Male	1	3	MR Egger	0.181193	0.166667	0.276968	-0.0571348	0.311554	0.884536	10772	1.18324e-40	0.97589	6.24116e-43	0.00514728	0.0189626
2602_2_ANGPT2_Angiopoietin_2	proximal	Male	1	3	Weighted median	0.181193	0.166667	0.276968	0.0210101	0.0394805	0.594613	10772	1.18324e-40	0.97589	6.24116e-43	0.00514728	0.0189626
2602_2_ANGPT2_Angiopoietin_2	proximal	Male	1	3	IVW-MRE	0.181193	0.166667	0.276968	0.014033	0.0101291	0.165924	10772	1.18324e-40	0.97589	6.24116e-43	0.00514728	0.0189626
2602_2_ANGPT2_Angiopoietin_2	proximal	Male	1	3	Weighted mode	0.181193	0.166667	0.276968	0.0233481	0.0453965	0.658224	10772	1.18324e-40	0.97589	6.24116e-43	0.00514728	0.0189626
2602_2_ANGPT2_Angiopoietin_2	colon	Sex-combined	1	39	MR Egger	0.237768	0.088685	0.0073395	0.0987218	0.0723413	0.1806	10774	9.98514e-41	0.823529	6.16194e-43	0.00508037	0.17139
2602_2_ANGPT2_Angiopoietin_2	colon	Sex-combined	1	39	Weighted median	0.237768	0.088685	0.0073395	0.0264735	0.0250272	0.290151	10774	9.98514e-41	0.823529	6.16194e-43	0.00508037	0.17139
2602_2_ANGPT2_Angiopoietin_2	colon	Sex-combined	1	39	IVW-MRE	0.237768	0.088685	0.0073395	0.0369026	0.0216317	0.0880172	10774	9.98514e-41	0.823529	6.16194e-43	0.00508037	0.17139
2602_2_ANGPT2_Angiopoietin_2	colon	Sex-combined	1	39	Weighted mode	0.237768	0.088685	0.0073395	0.0251074	0.041738	0.551047	10774	9.98514e-41	0.823529	6.16194e-43	0.00508037	0.17139
2602_2_ANGPT2_Angiopoietin_2	overall	Sex-combined	1	62	MR Egger	0.12156	0.074159	0.101177	0.0249797	0.0459303	0.588552	10774	1.18699e-40	0.978983	3.516e-43	0.00289967	0.0181171
2602_2_ANGPT2_Angiopoietin_2	overall	Sex-combined	1	62	Weighted median	0.12156	0.074159	0.101177	0.0310474	0.0234418	0.185355	10774	1.18699e-40	0.978983	3.516e-43	0.00289967	0.0181171
2602_2_ANGPT2_Angiopoietin_2	overall	Sex-combined	1	62	IVW-MRE	0.12156	0.074159	0.101177	0.0246826	0.0159436	0.121594	10774	1.18699e-40	0.978983	3.516e-43	0.00289967	0.0181171
2602_2_ANGPT2_Angiopoietin_2	overall	Sex-combined	1	62	Weighted mode	0.12156	0.074159	0.101177	0.0336716	0.0393029	0.394952	10774	1.18699e-40	0.978983	3.516e-43	0.00289967	0.0181171
2602_2_ANGPT2_Angiopoietin_2	rectal	Sex-combined	1	24	MR Egger	0.030581	0.113914	0.788348	0.0198013	0.0599896	0.744463	10774	1.19871e-40	0.988651	4.52969e-43	0.00373584	0.00761309
2602_2_ANGPT2_Angiopoietin_2	rectal	Sex-combined	1	24	Weighted median	0.030581	0.113914	0.788348	0.00102632	0.0214007	0.96175	10774	1.19871e-40	0.988651	4.52969e-43	0.00373584	0.00761309
2602_2_ANGPT2_Angiopoietin_2	rectal	Sex-combined	1	24	IVW-MRE	0.030581	0.113914	0.788348	-0.00931833	0.0188305	0.620705	10774	1.19871e-40	0.988651	4.52969e-43	0.00373584	0.00761309
2602_2_ANGPT2_Angiopoietin_2	rectal	Sex-combined	1	24	Weighted mode	0.030581	0.113914	0.788348	0.00269348	0.0307913	0.931051	10774	1.19871e-40	0.988651	4.52969e-43	0.00373584	0.00761309
2602_2_ANGPT2_Angiopoietin_2	colon	Male	1	20	MR Egger	0.221713	0.126147	0.0788197	0.115451	0.140203	0.421024	10773	1.1622e-40	0.958532	5.96883e-43	0.00492249	0.0365457
2602_2_ANGPT2_Angiopoietin_2	colon	Male	1	20	Weighted median	0.221713	0.126147	0.0788197	0.0156894	0.0284645	0.581503	10773	1.1622e-40	0.958532	5.96883e-43	0.00492249	0.0365457
2602_2_ANGPT2_Angiopoietin_2	colon	Male	1	20	IVW-MRE	0.221713	0.126147	0.0788197	0.0247586	0.0330189	0.453356	10773	1.1622e-40	0.958532	5.96883e-43	0.00492249	0.0365457
2602_2_ANGPT2_Angiopoietin_2	colon	Male	1	20	Weighted mode	0.221713	0.126147	0.0788197	0.0238558	0.0377282	0.534721	10773	1.1622e-40	0.958532	5.96883e-43	0.00492249	0.0365457
2602_2_ANGPT2_Angiopoietin_2	rectal	Male	1	10	MR Egger	0.0779817	0.151376	0.606447	0.0367813	0.0973796	0.71547	10772	1.19282e-40	0.983787	6.2566e-43	0.00516007	0.0110531
2602_2_ANGPT2_Angiopoietin_2	rectal	Male	1	10	Weighted median	0.0779817	0.151376	0.606447	0.00409455	0.0278688	0.883193	10772	1.19282e-40	0.983787	6.2566e-43	0.00516007	0.0110531
2602_2_ANGPT2_Angiopoietin_2	rectal	Male	1	10	IVW-MRE	0.0779817	0.151376	0.606447	-0.0186775	0.0242761	0.44167	10772	1.19282e-40	0.983787	6.2566e-43	0.00516007	0.0110531
2602_2_ANGPT2_Angiopoietin_2	rectal	Male	1	10	Weighted mode	0.0779817	0.151376	0.606447	0.0139583	0.0367598	0.712961	10772	1.19282e-40	0.983787	6.2566e-43	0.00516007	0.0110531
2602_2_ANGPT2_Angiopoietin_2	proximal	Sex-combined	1	21	MR Egger	0.12844	0.114679	0.262714	0.0193257	0.0778902	0.806707	10774	1.19115e-40	0.982413	4.70163e-43	0.00387759	0.0137089
2602_2_ANGPT2_Angiopoietin_2	proximal	Sex-combined	1	21	Weighted median	0.12844	0.114679	0.262714	0.0251916	0.025686	0.326715	10774	1.19115e-40	0.982413	4.70163e-43	0.00387759	0.0137089
2602_2_ANGPT2_Angiopoietin_2	proximal	Sex-combined	1	21	IVW-MRE	0.12844	0.114679	0.262714	0.0372361	0.019401	0.0549474	10774	1.19115e-40	0.982413	4.70163e-43	0.00387759	0.0137089
2602_2_ANGPT2_Angiopoietin_2	proximal	Sex-combined	1	21	Weighted mode	0.12844	0.114679	0.262714	0.0277244	0.0438567	0.534444	10774	1.19115e-40	0.982413	4.70163e-43	0.00387759	0.0137089
2602_2_ANGPT2_Angiopoietin_2	distal	Male	1	9	MR Egger	0.287462	0.16208	0.0761318	0.0100633	0.0980317	0.921117	10772	1.14929e-40	0.947887	5.80379e-43	0.00478624	0.0473266
2602_2_ANGPT2_Angiopoietin_2	distal	Male	1	9	Weighted median	0.287462	0.16208	0.0761318	0.0165521	0.0270644	0.540815	10772	1.14929e-40	0.947887	5.80379e-43	0.00478624	0.0473266
2602_2_ANGPT2_Angiopoietin_2	distal	Male	1	9	IVW-MRE	0.287462	0.16208	0.0761318	0.0182645	0.0196206	0.351913	10772	1.14929e-40	0.947887	5.80379e-43	0.00478624	0.0473266
2602_2_ANGPT2_Angiopoietin_2	distal	Male	1	9	Weighted mode	0.287462	0.16208	0.0761318	0.0184524	0.0400986	0.657639	10772	1.14929e-40	0.947887	5.80379e-43	0.00478624	0.0473266
2602_2_ANGPT2_Angiopoietin_2	overall	Female	1	23	MR Egger	0.14526	0.106269	0.171655	0.0289536	0.0683986	0.676375	10774	1.18735e-40	0.979279	4.26443e-43	0.00351696	0.0172036
2602_2_ANGPT2_Angiopoietin_2	overall	Female	1	23	Weighted median	0.14526	0.106269	0.171655	0.0270586	0.0270633	0.317395	10774	1.18735e-40	0.979279	4.26443e-43	0.00351696	0.0172036
2602_2_ANGPT2_Angiopoietin_2	overall	Female	1	23	IVW-MRE	0.14526	0.106269	0.171655	0.0151743	0.0158933	0.339698	10774	1.18735e-40	0.979279	4.26443e-43	0.00351696	0.0172036
2602_2_ANGPT2_Angiopoietin_2	overall	Female	1	23	Weighted mode	0.14526	0.106269	0.171655	0.0265225	0.0445932	0.558067	10774	1.18735e-40	0.979279	4.26443e-43	0.00351696	0.0172036
2602_2_ANGPT2_Angiopoietin_2	distal	Sex-combined	1	23	MR Egger	0.382263	0.116972	0.0010832	-0.00741933	0.0732171	0.920247	10774	4.76285e-41	0.392819	1.98392e-43	0.0016302	0.605551
2602_2_ANGPT2_Angiopoietin_2	distal	Sex-combined	1	23	Weighted median	0.382263	0.116972	0.0010832	0.0230597	0.0246959	0.350436	10774	4.76285e-41	0.392819	1.98392e-43	0.0016302	0.605551
2602_2_ANGPT2_Angiopoietin_2	distal	Sex-combined	1	23	IVW-MRE	0.382263	0.116972	0.0010832	0.0111352	0.0203423	0.584111	10774	4.76285e-41	0.392819	1.98392e-43	0.0016302	0.605551
2602_2_ANGPT2_Angiopoietin_2	distal	Sex-combined	1	23	Weighted mode	0.382263	0.116972	0.0010832	0.0201599	0.0408687	0.6267	10774	4.76285e-41	0.392819	1.98392e-43	0.0016302	0.605551
11266_8_SELPLG_SELPL	rectal	Female	1	10	MR Egger	-0.0273147	0.0947144	0.773049	0.24428	0.104431	0.0474782	5952	7.28996e-158	0.983784	1.96793e-160	0.0026556	0.0135609
11266_8_SELPLG_SELPL	rectal	Female	1	10	Weighted median	-0.0273147	0.0947144	0.773049	-0.013574	0.0265047	0.608557	5952	7.28996e-158	0.983784	1.96793e-160	0.0026556	0.0135609
11266_8_SELPLG_SELPL	rectal	Female	1	10	IVW-MRE	-0.0273147	0.0947144	0.773049	-0.00664872	0.0279821	0.812186	5952	7.28996e-158	0.983784	1.96793e-160	0.0026556	0.0135609
11266_8_SELPLG_SELPL	rectal	Female	1	10	Weighted mode	-0.0273147	0.0947144	0.773049	0.0131002	0.0435217	0.770249	5952	7.28996e-158	0.983784	1.96793e-160	0.0026556	0.0135609
11266_8_SELPLG_SELPL	proximal	Female	1	8	MR Egger	-0.0567577	0.0840724	0.499609	0.139071	0.143439	0.369715	5952	7.28e-158	0.982417	2.30386e-160	0.00310885	0.0144739
11266_8_SELPLG_SELPL	proximal	Female	1	8	Weighted median	-0.0567577	0.0840724	0.499609	0.0259259	0.0327373	0.428396	5952	7.28e-158	0.982417	2.30386e-160	0.00310885	0.0144739
11266_8_SELPLG_SELPL	proximal	Female	1	8	IVW-MRE	-0.0567577	0.0840724	0.499609	-0.00147856	0.032265	0.963449	5952	7.28e-158	0.982417	2.30386e-160	0.00310885	0.0144739
11266_8_SELPLG_SELPL	proximal	Female	1	8	Weighted mode	-0.0567577	0.0840724	0.499609	0.0302939	0.0418486	0.492609	5952	7.28e-158	0.982417	2.30386e-160	0.00310885	0.0144739
11266_8_SELPLG_SELPL	overall	Male	1	28	MR Egger	0.0922313	0.0546293	0.0913514	0.0400919	0.0764289	0.60433	5956	7.17023e-158	0.967618	1.29442e-160	0.0017465	0.0306351
11266_8_SELPLG_SELPL	overall	Male	1	28	Weighted median	0.0922313	0.0546293	0.0913514	0.0079162	0.0270355	0.769669	5956	7.17023e-158	0.967618	1.29442e-160	0.0017465	0.0306351
11266_8_SELPLG_SELPL	overall	Male	1	28	IVW-MRE	0.0922313	0.0546293	0.0913514	0.00797823	0.0233501	0.732593	5956	7.17023e-158	0.967618	1.29442e-160	0.0017465	0.0306351
11266_8_SELPLG_SELPL	overall	Male	1	28	Weighted mode	0.0922313	0.0546293	0.0913514	-0.0112732	0.0538348	0.835705	5956	7.17023e-158	0.967618	1.29442e-160	0.0017465	0.0306351
11266_8_SELPLG_SELPL	colon	Female	1	16	MR Egger	-0.0269599	0.0670451	0.687598	0.189249	0.175048	0.297914	5953	7.29527e-158	0.984489	4.05776e-160	0.0054758	0.0100349
11266_8_SELPLG_SELPL	colon	Female	1	16	Weighted median	-0.0269599	0.0670451	0.687598	-0.00115207	0.033698	0.972727	5953	7.29527e-158	0.984489	4.05776e-160	0.0054758	0.0100349
11266_8_SELPLG_SELPL	colon	Female	1	16	IVW-MRE	-0.0269599	0.0670451	0.687598	-0.0729192	0.046201	0.114496	5953	7.29527e-158	0.984489	4.05776e-160	0.0054758	0.0100349
11266_8_SELPLG_SELPL	colon	Female	1	16	Weighted mode	-0.0269599	0.0670451	0.687598	0.0187919	0.0403417	0.648038	5953	7.29527e-158	0.984489	4.05776e-160	0.0054758	0.0100349
11266_8_SELPLG_SELPL	distal	Female	1	8	MR Egger	-0.00177368	0.092586	0.984716	-0.251734	0.23128	0.318178	5952	7.28551e-158	0.98316	3.04992e-160	0.00411565	0.0127247
11266_8_SELPLG_SELPL	distal	Female	1	8	Weighted median	-0.00177368	0.092586	0.984716	-0.0170592	0.0338945	0.614752	5952	7.28551e-158	0.98316	3.04992e-160	0.00411565	0.0127247
11266_8_SELPLG_SELPL	distal	Female	1	8	IVW-MRE	-0.00177368	0.092586	0.984716	-0.0284157	0.0235554	0.227688	5952	7.28551e-158	0.98316	3.04992e-160	0.00411565	0.0127247
11266_8_SELPLG_SELPL	distal	Female	1	8	Weighted mode	-0.00177368	0.092586	0.984716	0.0148354	0.0578176	0.804874	5952	7.28551e-158	0.98316	3.04992e-160	0.00411565	0.0127247
11266_8_SELPLG_SELPL	proximal	Male	1	3	MR Egger	0.121674	0.0911671	0.181997	0.327213	0.30785	0.480596	5953	7.17326e-158	0.968024	1.73846e-160	0.00234574	0.0296306
11266_8_SELPLG_SELPL	proximal	Male	1	3	Weighted median	0.121674	0.0911671	0.181997	0.038017	0.0398364	0.339918	5953	7.17326e-158	0.968024	1.73846e-160	0.00234574	0.0296306
11266_8_SELPLG_SELPL	proximal	Male	1	3	IVW-MRE	0.121674	0.0911671	0.181997	0.0228961	0.0283574	0.419429	5953	7.17326e-158	0.968024	1.73846e-160	0.00234574	0.0296306
11266_8_SELPLG_SELPL	proximal	Male	1	3	Weighted mode	0.121674	0.0911671	0.181997	0.0480793	0.0503424	0.440345	5953	7.17326e-158	0.968024	1.73846e-160	0.00234574	0.0296306
11266_8_SELPLG_SELPL	colon	Sex-combined	1	39	MR Egger	0.0468251	0.0478893	0.328184	0.0429758	0.0824629	0.605366	5956	7.31684e-158	0.9874	1.40649e-160	0.00189794	0.0107022
11266_8_SELPLG_SELPL	colon	Sex-combined	1	39	Weighted median	0.0468251	0.0478893	0.328184	0.018018	0.026603	0.498221	5956	7.31684e-158	0.9874	1.40649e-160	0.00189794	0.0107022
11266_8_SELPLG_SELPL	colon	Sex-combined	1	39	IVW-MRE	0.0468251	0.0478893	0.328184	0.0042317	0.0245982	0.863412	5956	7.31684e-158	0.9874	1.40649e-160	0.00189794	0.0107022
11266_8_SELPLG_SELPL	colon	Sex-combined	1	39	Weighted mode	0.0468251	0.0478893	0.328184	0.0126092	0.0477617	0.793205	5956	7.31684e-158	0.9874	1.40649e-160	0.00189794	0.0107022
11266_8_SELPLG_SELPL	overall	Sex-combined	1	62	MR Egger	0.0432778	0.0390209	0.267391	0.0250665	0.0665748	0.707861	5957	7.31705e-158	0.987431	1.895e-160	0.00255718	0.0100119
11266_8_SELPLG_SELPL	overall	Sex-combined	1	62	Weighted median	0.0432778	0.0390209	0.267391	0.0254703	0.0249225	0.306791	5957	7.31705e-158	0.987431	1.895e-160	0.00255718	0.0100119
11266_8_SELPLG_SELPL	overall	Sex-combined	1	62	IVW-MRE	0.0432778	0.0390209	0.267391	-0.00274735	0.0231168	0.905397	5957	7.31705e-158	0.987431	1.895e-160	0.00255718	0.0100119
11266_8_SELPLG_SELPL	overall	Sex-combined	1	62	Weighted mode	0.0432778	0.0390209	0.267391	0.0300171	0.0421045	0.478614	5957	7.31705e-158	0.987431	1.895e-160	0.00255718	0.0100119
11266_8_SELPLG_SELPL	rectal	Sex-combined	1	24	MR Egger	0.0212841	0.0620788	0.731706	0.048994	0.0570865	0.400014	5956	7.32287e-158	0.988203	1.9754e-160	0.00266567	0.00913124
11266_8_SELPLG_SELPL	rectal	Sex-combined	1	24	Weighted median	0.0212841	0.0620788	0.731706	0.00163558	0.0235152	0.944548	5956	7.32287e-158	0.988203	1.9754e-160	0.00266567	0.00913124
11266_8_SELPLG_SELPL	rectal	Sex-combined	1	24	IVW-MRE	0.0212841	0.0620788	0.731706	0.0073774	0.0180483	0.682717	5956	7.32287e-158	0.988203	1.9754e-160	0.00266567	0.00913124
11266_8_SELPLG_SELPL	rectal	Sex-combined	1	24	Weighted mode	0.0212841	0.0620788	0.731706	0.00922485	0.0335096	0.785552	5956	7.32287e-158	0.988203	1.9754e-160	0.00266567	0.00913124
11266_8_SELPLG_SELPL	colon	Male	1	20	MR Egger	0.122029	0.0688187	0.0761963	0.13169	0.115939	0.270915	5954	7.06848e-158	0.953886	1.77792e-160	0.00239885	0.043715
11266_8_SELPLG_SELPL	colon	Male	1	20	Weighted median	0.122029	0.0688187	0.0761963	-0.0271869	0.0309656	0.379959	5954	7.06848e-158	0.953886	1.77792e-160	0.00239885	0.043715
11266_8_SELPLG_SELPL	colon	Male	1	20	IVW-MRE	0.122029	0.0688187	0.0761963	0.0117607	0.0276766	0.670886	5954	7.06848e-158	0.953886	1.77792e-160	0.00239885	0.043715
11266_8_SELPLG_SELPL	colon	Male	1	20	Weighted mode	0.122029	0.0688187	0.0761963	-0.033232	0.0603788	0.588463	5954	7.06848e-158	0.953886	1.77792e-160	0.00239885	0.043715
11266_8_SELPLG_SELPL	rectal	Male	1	10	MR Egger	0.0581767	0.0826534	0.481518	-0.0141837	0.104336	0.895225	5953	7.28339e-158	0.982896	1.91259e-160	0.0025809	0.0145226
11266_8_SELPLG_SELPL	rectal	Male	1	10	Weighted median	0.0581767	0.0826534	0.481518	0.000328865	0.0290243	0.99096	5953	7.28339e-158	0.982896	1.91259e-160	0.0025809	0.0145226
11266_8_SELPLG_SELPL	rectal	Male	1	10	IVW-MRE	0.0581767	0.0826534	0.481518	0.0156207	0.0254363	0.539142	5953	7.28339e-158	0.982896	1.91259e-160	0.0025809	0.0145226
11266_8_SELPLG_SELPL	rectal	Male	1	10	Weighted mode	0.0581767	0.0826534	0.481518	-0.00354174	0.0419224	0.934522	5953	7.28339e-158	0.982896	1.91259e-160	0.0025809	0.0145226
11266_8_SELPLG_SELPL	proximal	Sex-combined	1	21	MR Egger	0.0276694	0.061724	0.653954	0.157254	0.147466	0.299619	5956	7.32425e-158	0.988392	1.58847e-160	0.00214351	0.00946497
11266_8_SELPLG_SELPL	proximal	Sex-combined	1	21	Weighted median	0.0276694	0.061724	0.653954	0.0345431	0.0277819	0.213732	5956	7.32425e-158	0.988392	1.58847e-160	0.00214351	0.00946497
11266_8_SELPLG_SELPL	proximal	Sex-combined	1	21	IVW-MRE	0.0276694	0.061724	0.653954	-0.0181159	0.0381053	0.63449	5956	7.32425e-158	0.988392	1.58847e-160	0.00214351	0.00946497
11266_8_SELPLG_SELPL	proximal	Sex-combined	1	21	Weighted mode	0.0276694	0.061724	0.653954	0.0413442	0.0371647	0.279134	5956	7.32425e-158	0.988392	1.58847e-160	0.00214351	0.00946497
11266_8_SELPLG_SELPL	distal	Male	1	9	MR Egger	0.136573	0.0883292	0.12206	0.0707685	0.185091	0.71355	5953	7.10754e-158	0.959143	1.78238e-160	0.00240489	0.0384521
11266_8_SELPLG_SELPL	distal	Male	1	9	Weighted median	0.136573	0.0883292	0.12206	-0.0106568	0.033767	0.752309	5953	7.10754e-158	0.959143	1.78238e-160	0.00240489	0.0384521
11266_8_SELPLG_SELPL	distal	Male	1	9	IVW-MRE	0.136573	0.0883292	0.12206	0.0250284	0.0369226	0.497859	5953	7.10754e-158	0.959143	1.78238e-160	0.00240489	0.0384521
11266_8_SELPLG_SELPL	distal	Male	1	9	Weighted mode	0.136573	0.0883292	0.12206	-0.052993	0.0537511	0.353059	5953	7.10754e-158	0.959143	1.78238e-160	0.00240489	0.0384521
11266_8_SELPLG_SELPL	overall	Female	1	23	MR Egger	-0.0117063	0.0560482	0.834557	0.0804151	0.0763865	0.304423	5956	7.33296e-158	0.989571	1.82675e-160	0.00246509	0.0079641
11266_8_SELPLG_SELPL	overall	Female	1	23	Weighted median	-0.0117063	0.0560482	0.834557	0.0193296	0.0281091	0.491666	5956	7.33296e-158	0.989571	1.82675e-160	0.00246509	0.0079641
11266_8_SELPLG_SELPL	overall	Female	1	23	IVW-MRE	-0.0117063	0.0560482	0.834557	-0.00475782	0.0216893	0.826368	5956	7.33296e-158	0.989571	1.82675e-160	0.00246509	0.0079641
11266_8_SELPLG_SELPL	overall	Female	1	23	Weighted mode	-0.0117063	0.0560482	0.834557	0.0406194	0.0467501	0.394303	5956	7.33296e-158	0.989571	1.82675e-160	0.00246509	0.0079641
11266_8_SELPLG_SELPL	distal	Sex-combined	1	23	MR Egger	0.075204	0.0634977	0.236272	-0.03441	0.091796	0.711529	5956	7.26097e-158	0.979858	1.94668e-160	0.00262684	0.0175156
11266_8_SELPLG_SELPL	distal	Sex-combined	1	23	Weighted median	0.075204	0.0634977	0.236272	0.0062241	0.0282868	0.825843	5956	7.26097e-158	0.979858	1.94668e-160	0.00262684	0.0175156
11266_8_SELPLG_SELPL	distal	Sex-combined	1	23	IVW-MRE	0.075204	0.0634977	0.236272	0.018027	0.0257094	0.483189	5956	7.26097e-158	0.979858	1.94668e-160	0.00262684	0.0175156
11266_8_SELPLG_SELPL	distal	Sex-combined	1	23	Weighted mode	0.075204	0.0634977	0.236272	-0.0527829	0.0493575	0.296483	5956	7.26097e-158	0.979858	1.94668e-160	0.00262684	0.0175156
8269_327_ARSK_ARSK	colon	Sex-combined	1	39	MR Egger	0.212392	0.404097	0.599169	0.0467834	0.0623139	0.45754	4468	4.26279e-13	0.968634	1.96462e-15	0.00446394	0.0269021
8269_327_ARSK_ARSK	colon	Sex-combined	1	39	Weighted median	0.212392	0.404097	0.599169	0.0423899	0.0242747	0.0807659	4468	4.26279e-13	0.968634	1.96462e-15	0.00446394	0.0269021
8269_327_ARSK_ARSK	colon	Sex-combined	1	39	IVW-MRE	0.212392	0.404097	0.599169	0.0169081	0.0185668	0.362472	4468	4.26279e-13	0.968634	1.96462e-15	0.00446394	0.0269021
8269_327_ARSK_ARSK	colon	Sex-combined	1	39	Weighted mode	0.212392	0.404097	0.599169	0.0628399	0.0369105	0.0968314	4468	4.26279e-13	0.968634	1.96462e-15	0.00446394	0.0269021
8269_327_ARSK_ARSK	overall	Sex-combined	1	62	MR Egger	0.0953003	0.310102	0.758601	-0.0211968	0.0421128	0.616573	4468	4.30264e-13	0.97769	5.18266e-15	0.0117765	0.0105338
8269_327_ARSK_ARSK	overall	Sex-combined	1	62	Weighted median	0.0953003	0.310102	0.758601	0.00387506	0.0218117	0.85899	4468	4.30264e-13	0.97769	5.18266e-15	0.0117765	0.0105338
8269_327_ARSK_ARSK	overall	Sex-combined	1	62	IVW-MRE	0.0953003	0.310102	0.758601	0.00801603	0.0143358	0.576052	4468	4.30264e-13	0.97769	5.18266e-15	0.0117765	0.0105338
8269_327_ARSK_ARSK	overall	Sex-combined	1	62	Weighted mode	0.0953003	0.310102	0.758601	0.0106455	0.035664	0.76634	4468	4.30264e-13	0.97769	5.18266e-15	0.0117765	0.0105338
8269_327_ARSK_ARSK	rectal	Sex-combined	1	24	MR Egger	-0.103033	0.432215	0.811584	-0.0388876	0.0472557	0.419385	4468	4.26367e-13	0.968833	6.27689e-16	0.001426	0.0297408
8269_327_ARSK_ARSK	rectal	Sex-combined	1	24	Weighted median	-0.103033	0.432215	0.811584	-0.0015424	0.0210778	0.941666	4468	4.26367e-13	0.968833	6.27689e-16	0.001426	0.0297408
8269_327_ARSK_ARSK	rectal	Sex-combined	1	24	IVW-MRE	-0.103033	0.432215	0.811584	-0.0131077	0.0123932	0.290213	4468	4.26367e-13	0.968833	6.27689e-16	0.001426	0.0297408
8269_327_ARSK_ARSK	rectal	Sex-combined	1	24	Weighted mode	-0.103033	0.432215	0.811584	-0.00104128	0.0292301	0.97189	4468	4.26367e-13	0.968833	6.27689e-16	0.001426	0.0297408
8269_327_ARSK_ARSK	proximal	Sex-combined	1	21	MR Egger	0.120807	0.597409	0.839746	0.103607	0.0824772	0.224275	4468	4.09168e-13	0.92975	1.3533e-14	0.0307506	0.0394997
8269_327_ARSK_ARSK	proximal	Sex-combined	1	21	Weighted median	0.120807	0.597409	0.839746	0.023066	0.0257129	0.369688	4468	4.09168e-13	0.92975	1.3533e-14	0.0307506	0.0394997
8269_327_ARSK_ARSK	proximal	Sex-combined	1	21	IVW-MRE	0.120807	0.597409	0.839746	0.00557041	0.0212975	0.793667	4468	4.09168e-13	0.92975	1.3533e-14	0.0307506	0.0394997
8269_327_ARSK_ARSK	proximal	Sex-combined	1	21	Weighted mode	0.120807	0.597409	0.839746	0.0361904	0.0372174	0.342464	4468	4.09168e-13	0.92975	1.3533e-14	0.0307506	0.0394997
8269_327_ARSK_ARSK	distal	Sex-combined	1	23	MR Egger	0.672324	0.722836	0.352309	-0.00334612	0.0585752	0.954986	4468	4.30128e-13	0.977377	8.04252e-16	0.00182729	0.020796
8269_327_ARSK_ARSK	distal	Sex-combined	1	23	Weighted median	0.672324	0.722836	0.352309	0.0186612	0.0225601	0.408138	4468	4.30128e-13	0.977377	8.04252e-16	0.00182729	0.020796
8269_327_ARSK_ARSK	distal	Sex-combined	1	23	IVW-MRE	0.672324	0.722836	0.352309	0.015311	0.014233	0.282044	4468	4.30128e-13	0.977377	8.04252e-16	0.00182729	0.020796
8269_327_ARSK_ARSK	distal	Sex-combined	1	23	Weighted mode	0.672324	0.722836	0.352309	0.00877466	0.0421404	0.83697	4468	4.30128e-13	0.977377	8.04252e-16	0.00182729	0.020796
9211_19_SERPINF1_PEDF	rectal	Female	1	10	MR Egger	-0.0659418	0.0810242	0.415729	0.0151724	0.100131	0.883312	6403	1.1155e-224	0.981125	3.71685e-227	0.00326895	0.0156065
9211_19_SERPINF1_PEDF	rectal	Female	1	10	Weighted median	-0.0659418	0.0810242	0.415729	-0.0264959	0.0261263	0.310513	6403	1.1155e-224	0.981125	3.71685e-227	0.00326895	0.0156065
9211_19_SERPINF1_PEDF	rectal	Female	1	10	IVW-MRE	-0.0659418	0.0810242	0.415729	-0.0196624	0.0204507	0.336322	6403	1.1155e-224	0.981125	3.71685e-227	0.00326895	0.0156065
9211_19_SERPINF1_PEDF	rectal	Female	1	10	Weighted mode	-0.0659418	0.0810242	0.415729	-0.0327196	0.0389264	0.422368	6403	1.1155e-224	0.981125	3.71685e-227	0.00326895	0.0156065
9211_19_SERPINF1_PEDF	proximal	Female	1	8	MR Egger	0.0438443	0.0722553	0.543986	0.10061	0.123843	0.447588	6403	1.11971e-224	0.984844	3.45912e-227	0.00304234	0.0121132
9211_19_SERPINF1_PEDF	proximal	Female	1	8	Weighted median	0.0438443	0.0722553	0.543986	0.0338601	0.031558	0.283295	6403	1.11971e-224	0.984844	3.45912e-227	0.00304234	0.0121132
9211_19_SERPINF1_PEDF	proximal	Female	1	8	IVW-MRE	0.0438443	0.0722553	0.543986	0.0192878	0.0266817	0.46975	6403	1.11971e-224	0.984844	3.45912e-227	0.00304234	0.0121132
9211_19_SERPINF1_PEDF	proximal	Female	1	8	Weighted mode	0.0438443	0.0722553	0.543986	0.0528458	0.043959	0.268386	6403	1.11971e-224	0.984844	3.45912e-227	0.00304234	0.0121132
9211_19_SERPINF1_PEDF	overall	Male	1	28	MR Egger	-0.00245528	0.0473518	0.958647	-0.061129	0.0566977	0.290866	6405	4.40465e-227	0.00387414	1.1325e-224	0.9961	2.61279e-05
9211_19_SERPINF1_PEDF	overall	Male	1	28	Weighted median	-0.00245528	0.0473518	0.958647	-0.000582407	0.0259365	0.982085	6405	4.40465e-227	0.00387414	1.1325e-224	0.9961	2.61279e-05
9211_19_SERPINF1_PEDF	overall	Male	1	28	IVW-MRE	-0.00245528	0.0473518	0.958647	0.0090793	0.0174325	0.602488	6405	4.40465e-227	0.00387414	1.1325e-224	0.9961	2.61279e-05
9211_19_SERPINF1_PEDF	overall	Male	1	28	Weighted mode	-0.00245528	0.0473518	0.958647	-0.0423217	0.0483323	0.38895	6405	4.40465e-227	0.00387414	1.1325e-224	0.9961	2.61279e-05
9211_19_SERPINF1_PEDF	colon	Female	1	16	MR Egger	0.022799	0.0578744	0.693626	0.032099	0.093882	0.737498	6405	1.09732e-224	0.965152	2.98731e-226	0.026275	0.00857334
9211_19_SERPINF1_PEDF	colon	Female	1	16	Weighted median	0.022799	0.0578744	0.693626	0.0172357	0.0287541	0.548894	6405	1.09732e-224	0.965152	2.98731e-226	0.026275	0.00857334
9211_19_SERPINF1_PEDF	colon	Female	1	16	IVW-MRE	0.022799	0.0578744	0.693626	0.0203781	0.0229219	0.37399	6405	1.09732e-224	0.965152	2.98731e-226	0.026275	0.00857334
9211_19_SERPINF1_PEDF	colon	Female	1	16	Weighted mode	0.022799	0.0578744	0.693626	0.0394661	0.0457998	0.402413	6405	1.09732e-224	0.965152	2.98731e-226	0.026275	0.00857334
9211_19_SERPINF1_PEDF	distal	Female	1	8	MR Egger	0.062785	0.0789197	0.42629	0.124066	0.236625	0.618857	6403	1.10608e-224	0.972844	1.39751e-226	0.0122915	0.0148647
9211_19_SERPINF1_PEDF	distal	Female	1	8	Weighted median	0.062785	0.0789197	0.42629	-0.00967534	0.0296102	0.743852	6403	1.10608e-224	0.972844	1.39751e-226	0.0122915	0.0148647
9211_19_SERPINF1_PEDF	distal	Female	1	8	IVW-MRE	0.062785	0.0789197	0.42629	-4.67846e-05	0.023723	0.998426	6403	1.10608e-224	0.972844	1.39751e-226	0.0122915	0.0148647
9211_19_SERPINF1_PEDF	distal	Female	1	8	Weighted mode	0.062785	0.0789197	0.42629	-0.021612	0.0514084	0.686799	6403	1.10608e-224	0.972844	1.39751e-226	0.0122915	0.0148647
9211_19_SERPINF1_PEDF	proximal	Male	1	3	MR Egger	-0.133988	0.0768152	0.0811081	0.455562	0.304394	0.374997	6404	1.07989e-224	0.949817	4.1996e-227	0.00369329	0.0464892
9211_19_SERPINF1_PEDF	proximal	Male	1	3	Weighted median	-0.133988	0.0768152	0.0811081	0.0492496	0.0431491	0.25371	6404	1.07989e-224	0.949817	4.1996e-227	0.00369329	0.0464892
9211_19_SERPINF1_PEDF	proximal	Male	1	3	IVW-MRE	-0.133988	0.0768152	0.0811081	0.0348373	0.0331039	0.292632	6404	1.07989e-224	0.949817	4.1996e-227	0.00369329	0.0464892
9211_19_SERPINF1_PEDF	proximal	Male	1	3	Weighted mode	-0.133988	0.0768152	0.0811081	0.0613413	0.0506342	0.349432	6404	1.07989e-224	0.949817	4.1996e-227	0.00369329	0.0464892
9211_19_SERPINF1_PEDF	colon	Sex-combined	1	39	MR Egger	-0.039986	0.0410382	0.329878	0.0365515	0.0559634	0.51771	6406	5.9196e-227	0.00520656	1.13097e-224	0.994745	4.88058e-05
9211_19_SERPINF1_PEDF	colon	Sex-combined	1	39	Weighted median	-0.039986	0.0410382	0.329878	0.00159145	0.0240357	0.947209	6406	5.9196e-227	0.00520656	1.13097e-224	0.994745	4.88058e-05
9211_19_SERPINF1_PEDF	colon	Sex-combined	1	39	IVW-MRE	-0.039986	0.0410382	0.329878	0.00810771	0.0144588	0.57497	6406	5.9196e-227	0.00520656	1.13097e-224	0.994745	4.88058e-05
9211_19_SERPINF1_PEDF	colon	Sex-combined	1	39	Weighted mode	-0.039986	0.0410382	0.329878	0.0332866	0.0485792	0.497375	6406	5.9196e-227	0.00520656	1.13097e-224	0.994745	4.88058e-05
9211_19_SERPINF1_PEDF	overall	Sex-combined	1	62	MR Egger	-0.0038583	0.0336724	0.908775	0.0074925	0.0447826	0.86769	6406	4.68649e-229	4.12195e-05	1.13691e-224	0.999959	1.98955e-07
9211_19_SERPINF1_PEDF	overall	Sex-combined	1	62	Weighted median	-0.0038583	0.0336724	0.908775	0.0126713	0.0225381	0.573966	6406	4.68649e-229	4.12195e-05	1.13691e-224	0.999959	1.98955e-07
9211_19_SERPINF1_PEDF	overall	Sex-combined	1	62	IVW-MRE	-0.0038583	0.0336724	0.908775	-0.00292381	0.0156113	0.851435	6406	4.68649e-229	4.12195e-05	1.13691e-224	0.999959	1.98955e-07
9211_19_SERPINF1_PEDF	overall	Sex-combined	1	62	Weighted mode	-0.0038583	0.0336724	0.908775	0.025572	0.0447002	0.569371	6406	4.68649e-229	4.12195e-05	1.13691e-224	0.999959	1.98955e-07
9211_19_SERPINF1_PEDF	rectal	Sex-combined	1	24	MR Egger	0.0424412	0.0529639	0.422944	-0.0394148	0.0490986	0.430696	6406	9.11888e-225	0.802052	2.15607e-225	0.189637	0.00831133
9211_19_SERPINF1_PEDF	rectal	Sex-combined	1	24	Weighted median	0.0424412	0.0529639	0.422944	-0.0337404	0.0219807	0.124783	6406	9.11888e-225	0.802052	2.15607e-225	0.189637	0.00831133
9211_19_SERPINF1_PEDF	rectal	Sex-combined	1	24	IVW-MRE	0.0424412	0.0529639	0.422944	-0.00945341	0.0134731	0.482898	6406	9.11888e-225	0.802052	2.15607e-225	0.189637	0.00831133
9211_19_SERPINF1_PEDF	rectal	Sex-combined	1	24	Weighted mode	0.0424412	0.0529639	0.422944	-0.0458247	0.0378849	0.238728	6406	9.11888e-225	0.802052	2.15607e-225	0.189637	0.00831133
9211_19_SERPINF1_PEDF	colon	Male	1	20	MR Egger	-0.102069	0.0585759	0.0814184	0.0384635	0.0800031	0.636468	6405	6.2738e-225	0.551806	4.85997e-225	0.427454	0.0207395
9211_19_SERPINF1_PEDF	colon	Male	1	20	Weighted median	-0.102069	0.0585759	0.0814184	-0.0156305	0.0270076	0.562762	6405	6.2738e-225	0.551806	4.85997e-225	0.427454	0.0207395
9211_19_SERPINF1_PEDF	colon	Male	1	20	IVW-MRE	-0.102069	0.0585759	0.0814184	-0.000517958	0.0175661	0.976477	6405	6.2738e-225	0.551806	4.85997e-225	0.427454	0.0207395
9211_19_SERPINF1_PEDF	colon	Male	1	20	Weighted mode	-0.102069	0.0585759	0.0814184	-0.0410853	0.0423071	0.343689	6405	6.2738e-225	0.551806	4.85997e-225	0.427454	0.0207395
9211_19_SERPINF1_PEDF	rectal	Male	1	10	MR Egger	0.11154	0.0705016	0.113629	-0.0474764	0.0806862	0.572492	6404	1.08273e-224	0.952305	1.68429e-226	0.0148137	0.0328811
9211_19_SERPINF1_PEDF	rectal	Male	1	10	Weighted median	0.11154	0.0705016	0.113629	-0.0387787	0.0281567	0.168435	6404	1.08273e-224	0.952305	1.68429e-226	0.0148137	0.0328811
9211_19_SERPINF1_PEDF	rectal	Male	1	10	IVW-MRE	0.11154	0.0705016	0.113629	-0.0138896	0.0198068	0.483144	6404	1.08273e-224	0.952305	1.68429e-226	0.0148137	0.0328811
9211_19_SERPINF1_PEDF	rectal	Male	1	10	Weighted mode	0.11154	0.0705016	0.113629	-0.0496869	0.0400606	0.246227	6404	1.08273e-224	0.952305	1.68429e-226	0.0148137	0.0328811
9211_19_SERPINF1_PEDF	proximal	Sex-combined	1	21	MR Egger	-0.039986	0.0529639	0.450269	0.104307	0.0699799	0.152502	6406	1.12169e-224	0.986564	4.06585e-227	0.00357596	0.00985983
9211_19_SERPINF1_PEDF	proximal	Sex-combined	1	21	Weighted median	-0.039986	0.0529639	0.450269	0.00668282	0.0254312	0.79272	6406	1.12169e-224	0.986564	4.06585e-227	0.00357596	0.00985983
9211_19_SERPINF1_PEDF	proximal	Sex-combined	1	21	IVW-MRE	-0.039986	0.0529639	0.450269	0.0125827	0.017929	0.4828	6406	1.12169e-224	0.986564	4.06585e-227	0.00357596	0.00985983
9211_19_SERPINF1_PEDF	proximal	Sex-combined	1	21	Weighted mode	-0.039986	0.0529639	0.450269	-0.0257831	0.0425831	0.551672	6406	1.12169e-224	0.986564	4.06585e-227	0.00357596	0.00985983
9211_19_SERPINF1_PEDF	distal	Male	1	9	MR Egger	-0.11645	0.0747106	0.119071	0.0333202	0.0928077	0.730162	6404	9.36203e-225	0.823434	1.67777e-225	0.147568	0.0289982
9211_19_SERPINF1_PEDF	distal	Male	1	9	Weighted median	-0.11645	0.0747106	0.119071	-0.0159973	0.0268231	0.550909	6404	9.36203e-225	0.823434	1.67777e-225	0.147568	0.0289982
9211_19_SERPINF1_PEDF	distal	Male	1	9	IVW-MRE	-0.11645	0.0747106	0.119071	-0.0124722	0.020686	0.546554	6404	9.36203e-225	0.823434	1.67777e-225	0.147568	0.0289982
9211_19_SERPINF1_PEDF	distal	Male	1	9	Weighted mode	-0.11645	0.0747106	0.119071	-0.0279459	0.0377046	0.479773	6404	9.36203e-225	0.823434	1.67777e-225	0.147568	0.0289982
9211_19_SERPINF1_PEDF	overall	Female	1	23	MR Egger	-0.00771659	0.0487548	0.874241	0.1087	0.0671682	0.120515	6405	1.08328e-224	0.952799	4.60594e-226	0.0405116	0.00668917
9211_19_SERPINF1_PEDF	overall	Female	1	23	Weighted median	-0.00771659	0.0487548	0.874241	-0.0198594	0.0275262	0.470618	6405	1.08328e-224	0.952799	4.60594e-226	0.0405116	0.00668917
9211_19_SERPINF1_PEDF	overall	Female	1	23	IVW-MRE	-0.00771659	0.0487548	0.874241	-0.0035128	0.0190007	0.853325	6405	1.08328e-224	0.952799	4.60594e-226	0.0405116	0.00668917
9211_19_SERPINF1_PEDF	overall	Female	1	23	Weighted mode	-0.00771659	0.0487548	0.874241	-0.0546212	0.0514074	0.299526	6405	1.08328e-224	0.952799	4.60594e-226	0.0405116	0.00668917
9211_19_SERPINF1_PEDF	distal	Sex-combined	1	23	MR Egger	-0.0270081	0.0540161	0.617075	-0.0336521	0.0605246	0.584082	6406	5.54392e-227	0.00487612	1.13136e-224	0.995081	4.2397e-05
9211_19_SERPINF1_PEDF	distal	Sex-combined	1	23	Weighted median	-0.0270081	0.0540161	0.617075	-0.00749592	0.0241838	0.756594	6406	5.54392e-227	0.00487612	1.13136e-224	0.995081	4.2397e-05
9211_19_SERPINF1_PEDF	distal	Sex-combined	1	23	IVW-MRE	-0.0270081	0.0540161	0.617075	-0.000333908	0.0163727	0.983729	6406	5.54392e-227	0.00487612	1.13136e-224	0.995081	4.2397e-05
9211_19_SERPINF1_PEDF	distal	Sex-combined	1	23	Weighted mode	-0.0270081	0.0540161	0.617075	-0.0211206	0.0419104	0.619309	6406	5.54392e-227	0.00487612	1.13136e-224	0.995081	4.2397e-05
5601_2_PGLYRP2_PGRP_L	rectal	Female	1	10	MR Egger	-0.00791184	0.0816615	0.922817	-0.0921211	0.0868892	0.320005	7215	3.41411e-218	0.979456	2.26766e-220	0.00650543	0.0140383
5601_2_PGLYRP2_PGRP_L	rectal	Female	1	10	Weighted median	-0.00791184	0.0816615	0.922817	0.00322985	0.0250532	0.897421	7215	3.41411e-218	0.979456	2.26766e-220	0.00650543	0.0140383
5601_2_PGLYRP2_PGRP_L	rectal	Female	1	10	IVW-MRE	-0.00791184	0.0816615	0.922817	0.00900355	0.0173655	0.604129	7215	3.41411e-218	0.979456	2.26766e-220	0.00650543	0.0140383
5601_2_PGLYRP2_PGRP_L	rectal	Female	1	10	Weighted mode	-0.00791184	0.0816615	0.922817	-0.0108717	0.032406	0.744948	7215	3.41411e-218	0.979456	2.26766e-220	0.00650543	0.0140383
5601_2_PGLYRP2_PGRP_L	proximal	Female	1	8	MR Egger	-0.0471885	0.0717717	0.510872	-0.00940355	0.100368	0.928405	7215	3.4203e-218	0.98122	9.42748e-221	0.0027044	0.016076
5601_2_PGLYRP2_PGRP_L	proximal	Female	1	8	Weighted median	-0.0471885	0.0717717	0.510872	0.011317	0.0270317	0.675467	7215	3.4203e-218	0.98122	9.42748e-221	0.0027044	0.016076
5601_2_PGLYRP2_PGRP_L	proximal	Female	1	8	IVW-MRE	-0.0471885	0.0717717	0.510872	0.023474	0.0125719	0.0618772	7215	3.4203e-218	0.98122	9.42748e-221	0.0027044	0.016076
5601_2_PGLYRP2_PGRP_L	proximal	Female	1	8	Weighted mode	-0.0471885	0.0717717	0.510872	0.00482691	0.0373281	0.900749	7215	3.4203e-218	0.98122	9.42748e-221	0.0027044	0.016076
5601_2_PGLYRP2_PGRP_L	overall	Male	1	28	MR Egger	0.000847697	0.047471	0.985753	-0.0446268	0.0651259	0.499257	7224	3.41692e-218	0.980529	3.9053e-220	0.0112067	0.00826435
5601_2_PGLYRP2_PGRP_L	overall	Male	1	28	Weighted median	0.000847697	0.047471	0.985753	-0.00924095	0.0259576	0.721839	7224	3.41692e-218	0.980529	3.9053e-220	0.0112067	0.00826435
5601_2_PGLYRP2_PGRP_L	overall	Male	1	28	IVW-MRE	0.000847697	0.047471	0.985753	0.00397903	0.0200262	0.842505	7224	3.41692e-218	0.980529	3.9053e-220	0.0112067	0.00826435
5601_2_PGLYRP2_PGRP_L	overall	Male	1	28	Weighted mode	0.000847697	0.047471	0.985753	-0.0239962	0.0459041	0.605415	7224	3.41692e-218	0.980529	3.9053e-220	0.0112067	0.00826435
5601_2_PGLYRP2_PGRP_L	colon	Female	1	16	MR Egger	-0.0647075	0.0573608	0.259287	0.0738292	0.0831623	0.38966	7220	3.38504e-218	0.971105	2.87847e-220	0.00825761	0.0206374
5601_2_PGLYRP2_PGRP_L	colon	Female	1	16	Weighted median	-0.0647075	0.0573608	0.259287	0.0389546	0.0276672	0.15914	7220	3.38504e-218	0.971105	2.87847e-220	0.00825761	0.0206374
5601_2_PGLYRP2_PGRP_L	colon	Female	1	16	IVW-MRE	-0.0647075	0.0573608	0.259287	0.036304	0.0114551	0.00152832	7220	3.38504e-218	0.971105	2.87847e-220	0.00825761	0.0206374
5601_2_PGLYRP2_PGRP_L	colon	Female	1	16	Weighted mode	-0.0647075	0.0573608	0.259287	0.0565668	0.0411229	0.189154	7220	3.38504e-218	0.971105	2.87847e-220	0.00825761	0.0206374
5601_2_PGLYRP2_PGRP_L	distal	Female	1	8	MR Egger	-0.0895733	0.0782707	0.252456	-0.363862	0.230991	0.166273	7215	3.34838e-218	0.960854	4.03687e-220	0.011584	0.0275618
5601_2_PGLYRP2_PGRP_L	distal	Female	1	8	Weighted median	-0.0895733	0.0782707	0.252456	-0.00587838	0.0305406	0.847368	7215	3.34838e-218	0.960854	4.03687e-220	0.011584	0.0275618
5601_2_PGLYRP2_PGRP_L	distal	Female	1	8	IVW-MRE	-0.0895733	0.0782707	0.252456	-0.0091498	0.0268978	0.733729	7215	3.34838e-218	0.960854	4.03687e-220	0.011584	0.0275618
5601_2_PGLYRP2_PGRP_L	distal	Female	1	8	Weighted mode	-0.0895733	0.0782707	0.252456	0.0506543	0.056401	0.398963	7215	3.34838e-218	0.960854	4.03687e-220	0.011584	0.0275618
5601_2_PGLYRP2_PGRP_L	proximal	Male	1	3	MR Egger	-0.0305171	0.0768579	0.691324	0.00284694	0.302076	0.994	7215	3.42499e-218	0.982563	1.08421e-220	0.00311025	0.0143268
5601_2_PGLYRP2_PGRP_L	proximal	Male	1	3	Weighted median	-0.0305171	0.0768579	0.691324	0.0369639	0.0371809	0.320143	7215	3.42499e-218	0.982563	1.08421e-220	0.00311025	0.0143268
5601_2_PGLYRP2_PGRP_L	proximal	Male	1	3	IVW-MRE	-0.0305171	0.0768579	0.691324	0.0311203	0.00962999	0.001231	7215	3.42499e-218	0.982563	1.08421e-220	0.00311025	0.0143268
5601_2_PGLYRP2_PGRP_L	proximal	Male	1	3	Weighted mode	-0.0305171	0.0768579	0.691324	0.0429536	0.0460602	0.449498	7215	3.42499e-218	0.982563	1.08421e-220	0.00311025	0.0143268
5601_2_PGLYRP2_PGRP_L	colon	Sex-combined	1	39	MR Egger	-0.0389941	0.0406895	0.337895	0.128052	0.0553745	0.0264183	7224	2.77143e-218	0.795302	6.80894e-219	0.195392	0.00930562
5601_2_PGLYRP2_PGRP_L	colon	Sex-combined	1	39	Weighted median	-0.0389941	0.0406895	0.337895	0.01111	0.0244164	0.649093	7224	2.77143e-218	0.795302	6.80894e-219	0.195392	0.00930562
5601_2_PGLYRP2_PGRP_L	colon	Sex-combined	1	39	IVW-MRE	-0.0389941	0.0406895	0.337895	-0.000925038	0.0177989	0.958551	7224	2.77143e-218	0.795302	6.80894e-219	0.195392	0.00930562
5601_2_PGLYRP2_PGRP_L	colon	Sex-combined	1	39	Weighted mode	-0.0389941	0.0406895	0.337895	0.03977	0.0394453	0.319721	7224	2.77143e-218	0.795302	6.80894e-219	0.195392	0.00930562
5601_2_PGLYRP2_PGRP_L	overall	Sex-combined	1	62	MR Egger	-0.0124329	0.0339079	0.713868	0.000922861	0.0468443	0.984348	7224	5.70257e-220	0.0163595	3.42839e-218	0.983535	0.000105208
5601_2_PGLYRP2_PGRP_L	overall	Sex-combined	1	62	Weighted median	-0.0124329	0.0339079	0.713868	0.0287523	0.0238137	0.227283	7224	5.70257e-220	0.0163595	3.42839e-218	0.983535	0.000105208
5601_2_PGLYRP2_PGRP_L	overall	Sex-combined	1	62	IVW-MRE	-0.0124329	0.0339079	0.713868	0.000343752	0.0162489	0.983122	7224	5.70257e-220	0.0163595	3.42839e-218	0.983535	0.000105208
5601_2_PGLYRP2_PGRP_L	overall	Sex-combined	1	62	Weighted mode	-0.0124329	0.0339079	0.713868	0.0528077	0.0431231	0.225441	7224	5.70257e-220	0.0163595	3.42839e-218	0.983535	0.000105208
5601_2_PGLYRP2_PGRP_L	rectal	Sex-combined	1	24	MR Egger	0.0211924	0.0531224	0.68994	-0.0682672	0.0569346	0.243266	7224	3.43277e-218	0.984795	1.74069e-220	0.0049936	0.0102111
5601_2_PGLYRP2_PGRP_L	rectal	Sex-combined	1	24	Weighted median	0.0211924	0.0531224	0.68994	-0.00238009	0.023223	0.918369	7224	3.43277e-218	0.984795	1.74069e-220	0.0049936	0.0102111
5601_2_PGLYRP2_PGRP_L	rectal	Sex-combined	1	24	IVW-MRE	0.0211924	0.0531224	0.68994	0.00433105	0.0184739	0.814642	7224	3.43277e-218	0.984795	1.74069e-220	0.0049936	0.0102111
5601_2_PGLYRP2_PGRP_L	rectal	Sex-combined	1	24	Weighted mode	0.0211924	0.0531224	0.68994	-0.0124583	0.0330952	0.710042	7224	3.43277e-218	0.984795	1.74069e-220	0.0049936	0.0102111
5601_2_PGLYRP2_PGRP_L	colon	Male	1	20	MR Egger	-0.0121503	0.0582085	0.834653	0.0476085	0.0863168	0.588036	7222	3.43707e-218	0.98632	1.1998e-220	0.0034429	0.0102376
5601_2_PGLYRP2_PGRP_L	colon	Male	1	20	Weighted median	-0.0121503	0.0582085	0.834653	0.000137249	0.0265432	0.995874	7222	3.43707e-218	0.98632	1.1998e-220	0.0034429	0.0102376
5601_2_PGLYRP2_PGRP_L	colon	Male	1	20	IVW-MRE	-0.0121503	0.0582085	0.834653	0.0100829	0.0201969	0.617616	7222	3.43707e-218	0.98632	1.1998e-220	0.0034429	0.0102376
5601_2_PGLYRP2_PGRP_L	colon	Male	1	20	Weighted mode	-0.0121503	0.0582085	0.834653	-0.018681	0.0443286	0.678177	7222	3.43707e-218	0.98632	1.1998e-220	0.0034429	0.0102376
5601_2_PGLYRP2_PGRP_L	rectal	Male	1	10	MR Egger	0.0375812	0.0703589	0.593247	0.0402132	0.0890783	0.663661	7215	3.42151e-218	0.98185	1.29464e-220	0.003715	0.0144349
5601_2_PGLYRP2_PGRP_L	rectal	Male	1	10	Weighted median	0.0375812	0.0703589	0.593247	-0.0266209	0.0284959	0.3502	7215	3.42151e-218	0.98185	1.29464e-220	0.003715	0.0144349
5601_2_PGLYRP2_PGRP_L	rectal	Male	1	10	IVW-MRE	0.0375812	0.0703589	0.593247	-0.0181697	0.0222154	0.413423	7215	3.42151e-218	0.98185	1.29464e-220	0.003715	0.0144349
5601_2_PGLYRP2_PGRP_L	rectal	Male	1	10	Weighted mode	0.0375812	0.0703589	0.593247	-0.0335414	0.044595	0.471183	7215	3.42151e-218	0.98185	1.29464e-220	0.003715	0.0144349
5601_2_PGLYRP2_PGRP_L	proximal	Sex-combined	1	21	MR Egger	-0.040972	0.0528398	0.438103	0.0574064	0.0699897	0.422266	7224	3.42726e-218	0.983498	1.26028e-220	0.0036164	0.0128852
5601_2_PGLYRP2_PGRP_L	proximal	Sex-combined	1	21	Weighted median	-0.040972	0.0528398	0.438103	0.0246011	0.0232031	0.289031	7224	3.42726e-218	0.983498	1.26028e-220	0.0036164	0.0128852
5601_2_PGLYRP2_PGRP_L	proximal	Sex-combined	1	21	IVW-MRE	-0.040972	0.0528398	0.438103	0.0170916	0.0137115	0.212574	7224	3.42726e-218	0.983498	1.26028e-220	0.0036164	0.0128852
5601_2_PGLYRP2_PGRP_L	proximal	Sex-combined	1	21	Weighted mode	-0.040972	0.0528398	0.438103	0.0354176	0.0376158	0.357652	7224	3.42726e-218	0.983498	1.26028e-220	0.0036164	0.0128852
5601_2_PGLYRP2_PGRP_L	distal	Male	1	9	MR Egger	0.00649901	0.0743148	0.930312	0.0123802	0.0938494	0.898763	7215	3.42356e-218	0.982451	1.59302e-220	0.00457132	0.0129781
5601_2_PGLYRP2_PGRP_L	distal	Male	1	9	Weighted median	0.00649901	0.0743148	0.930312	0.017	0.0263562	0.518921	7215	3.42356e-218	0.982451	1.59302e-220	0.00457132	0.0129781
5601_2_PGLYRP2_PGRP_L	distal	Male	1	9	IVW-MRE	0.00649901	0.0743148	0.930312	0.0181377	0.01643	0.269619	7215	3.42356e-218	0.982451	1.59302e-220	0.00457132	0.0129781
5601_2_PGLYRP2_PGRP_L	distal	Male	1	9	Weighted mode	0.00649901	0.0743148	0.930312	-0.0226722	0.0444442	0.623736	7215	3.42356e-218	0.982451	1.59302e-220	0.00457132	0.0129781
5601_2_PGLYRP2_PGRP_L	overall	Female	1	23	MR Egger	-0.0313648	0.0488839	0.521121	0.0448411	0.0672546	0.5122	7224	3.30296e-218	0.947557	1.46292e-219	0.0419682	0.0104751
5601_2_PGLYRP2_PGRP_L	overall	Female	1	23	Weighted median	-0.0313648	0.0488839	0.521121	0.028174	0.0265517	0.288643	7224	3.30296e-218	0.947557	1.46292e-219	0.0419682	0.0104751
5601_2_PGLYRP2_PGRP_L	overall	Female	1	23	IVW-MRE	-0.0313648	0.0488839	0.521121	0.0184033	0.017038	0.280083	7224	3.30296e-218	0.947557	1.46292e-219	0.0419682	0.0104751
5601_2_PGLYRP2_PGRP_L	overall	Female	1	23	Weighted mode	-0.0313648	0.0488839	0.521121	0.0614219	0.044792	0.184117	7224	3.30296e-218	0.947557	1.46292e-219	0.0419682	0.0104751
5601_2_PGLYRP2_PGRP_L	distal	Sex-combined	1	23	MR Egger	-0.036451	0.0536875	0.497171	-0.0169691	0.067348	0.803521	7224	3.16187e-218	0.907353	2.84948e-219	0.0817705	0.0108762
5601_2_PGLYRP2_PGRP_L	distal	Sex-combined	1	23	Weighted median	-0.036451	0.0536875	0.497171	-0.0301151	0.024969	0.227778	7224	3.16187e-218	0.907353	2.84948e-219	0.0817705	0.0108762
5601_2_PGLYRP2_PGRP_L	distal	Sex-combined	1	23	IVW-MRE	-0.036451	0.0536875	0.497171	0.00150788	0.0187031	0.935743	7224	3.16187e-218	0.907353	2.84948e-219	0.0817705	0.0108762
5601_2_PGLYRP2_PGRP_L	distal	Sex-combined	1	23	Weighted mode	-0.036451	0.0536875	0.497171	-0.0347166	0.0420778	0.418195	7224	3.16187e-218	0.907353	2.84948e-219	0.0817705	0.0108762
4969_2_CA1_Carbonic_anhydrase_I	rectal	Female	1	10	MR Egger	-0.136355	0.091391	0.135699	-0.00910196	0.120061	0.941431	3796	1.16102e-109	0.88921	3.27638e-112	0.00250826	0.108281
4969_2_CA1_Carbonic_anhydrase_I	rectal	Female	1	10	Weighted median	-0.136355	0.091391	0.135699	-0.0113742	0.0257607	0.658829	3796	1.16102e-109	0.88921	3.27638e-112	0.00250826	0.108281
4969_2_CA1_Carbonic_anhydrase_I	rectal	Female	1	10	IVW-MRE	-0.136355	0.091391	0.135699	-0.00741533	0.0241054	0.75837	3796	1.16102e-109	0.88921	3.27638e-112	0.00250826	0.108281
4969_2_CA1_Carbonic_anhydrase_I	rectal	Female	1	10	Weighted mode	-0.136355	0.091391	0.135699	0.00847821	0.0374738	0.826067	3796	1.16102e-109	0.88921	3.27638e-112	0.00250826	0.108281
4969_2_CA1_Carbonic_anhydrase_I	proximal	Female	1	8	MR Egger	-0.144032	0.0833486	0.0839756	-0.124468	0.133328	0.386565	3796	1.10557e-109	0.846845	2.70755e-112	0.00207242	0.151082
4969_2_CA1_Carbonic_anhydrase_I	proximal	Female	1	8	Weighted median	-0.144032	0.0833486	0.0839756	0.0182773	0.0286644	0.523713	3796	1.10557e-109	0.846845	2.70755e-112	0.00207242	0.151082
4969_2_CA1_Carbonic_anhydrase_I	proximal	Female	1	8	IVW-MRE	-0.144032	0.0833486	0.0839756	0.00953513	0.030031	0.750857	3796	1.10557e-109	0.846845	2.70755e-112	0.00207242	0.151082
4969_2_CA1_Carbonic_anhydrase_I	proximal	Female	1	8	Weighted mode	-0.144032	0.0833486	0.0839756	0.0143923	0.0352936	0.695613	3796	1.10557e-109	0.846845	2.70755e-112	0.00207242	0.151082
4969_2_CA1_Carbonic_anhydrase_I	overall	Male	1	28	MR Egger	-0.102175	0.0553829	0.0650543	-0.0819256	0.0571221	0.163429	3797	1.18326e-109	0.906364	1.13743e-112	0.000870328	0.0927658
4969_2_CA1_Carbonic_anhydrase_I	overall	Male	1	28	Weighted median	-0.102175	0.0553829	0.0650543	-0.00847656	0.024265	0.726839	3797	1.18326e-109	0.906364	1.13743e-112	0.000870328	0.0927658
4969_2_CA1_Carbonic_anhydrase_I	overall	Male	1	28	IVW-MRE	-0.102175	0.0553829	0.0650543	-0.00852376	0.0164381	0.604084	3797	1.18326e-109	0.906364	1.13743e-112	0.000870328	0.0927658
4969_2_CA1_Carbonic_anhydrase_I	overall	Male	1	28	Weighted mode	-0.102175	0.0553829	0.0650543	0.00562012	0.0457248	0.903087	3797	1.18326e-109	0.906364	1.13743e-112	0.000870328	0.0927658
4969_2_CA1_Carbonic_anhydrase_I	colon	Female	1	16	MR Egger	-0.130415	0.0667154	0.0506073	0.00308746	0.0973444	0.975146	3797	1.07492e-109	0.823266	1.35663e-112	0.00103727	0.175696
4969_2_CA1_Carbonic_anhydrase_I	colon	Female	1	16	Weighted median	-0.130415	0.0667154	0.0506073	0.00194852	0.0277242	0.943969	3797	1.07492e-109	0.823266	1.35663e-112	0.00103727	0.175696
4969_2_CA1_Carbonic_anhydrase_I	colon	Female	1	16	IVW-MRE	-0.130415	0.0667154	0.0506073	-0.0119422	0.0239097	0.617448	3797	1.07492e-109	0.823266	1.35663e-112	0.00103727	0.175696
4969_2_CA1_Carbonic_anhydrase_I	colon	Female	1	16	Weighted mode	-0.130415	0.0667154	0.0506073	0.0184824	0.0428297	0.67222	3797	1.07492e-109	0.823266	1.35663e-112	0.00103727	0.175696
4969_2_CA1_Carbonic_anhydrase_I	distal	Female	1	8	MR Egger	-0.0614147	0.0910254	0.499867	0.158333	0.201402	0.461688	3796	1.22978e-109	0.941876	2.9816e-112	0.00228302	0.0558413
4969_2_CA1_Carbonic_anhydrase_I	distal	Female	1	8	Weighted median	-0.0614147	0.0910254	0.499867	-0.00013256	0.0287446	0.99632	3796	1.22978e-109	0.941876	2.9816e-112	0.00228302	0.0558413
4969_2_CA1_Carbonic_anhydrase_I	distal	Female	1	8	IVW-MRE	-0.0614147	0.0910254	0.499867	-0.011178	0.0208795	0.592401	3796	1.22978e-109	0.941876	2.9816e-112	0.00228302	0.0558413
4969_2_CA1_Carbonic_anhydrase_I	distal	Female	1	8	Weighted mode	-0.0614147	0.0910254	0.499867	0.0157472	0.0418757	0.71802	3796	1.22978e-109	0.941876	2.9816e-112	0.00228302	0.0558413
4969_2_CA1_Carbonic_anhydrase_I	proximal	Male	1	3	MR Egger	-0.105922	0.0873698	0.225381	0.11097	0.294598	0.770662	3796	1.20879e-109	0.925872	1.82068e-112	0.00139382	0.0727341
4969_2_CA1_Carbonic_anhydrase_I	proximal	Male	1	3	Weighted median	-0.105922	0.0873698	0.225381	0.0215991	0.0375655	0.56531	3796	1.20879e-109	0.925872	1.82068e-112	0.00139382	0.0727341
4969_2_CA1_Carbonic_anhydrase_I	proximal	Male	1	3	IVW-MRE	-0.105922	0.0873698	0.225381	0.0298166	0.0108285	0.00589592	3796	1.20879e-109	0.925872	1.82068e-112	0.00139382	0.0727341
4969_2_CA1_Carbonic_anhydrase_I	proximal	Male	1	3	Weighted mode	-0.105922	0.0873698	0.225381	0.0199745	0.0451466	0.70142	3796	1.20879e-109	0.925872	1.82068e-112	0.00139382	0.0727341
4969_2_CA1_Carbonic_anhydrase_I	colon	Sex-combined	1	39	MR Egger	-0.129592	0.0468836	0.00570743	-0.070181	0.0542025	0.203414	3797	7.49822e-110	0.574331	7.16417e-113	0.000544493	0.425124
4969_2_CA1_Carbonic_anhydrase_I	colon	Sex-combined	1	39	Weighted median	-0.129592	0.0468836	0.00570743	-0.00192104	0.0239424	0.93605	3797	7.49822e-110	0.574331	7.16417e-113	0.000544493	0.425124
4969_2_CA1_Carbonic_anhydrase_I	colon	Sex-combined	1	39	IVW-MRE	-0.129592	0.0468836	0.00570743	-0.00812072	0.0158485	0.608374	3797	7.49822e-110	0.574331	7.16417e-113	0.000544493	0.425124
4969_2_CA1_Carbonic_anhydrase_I	colon	Sex-combined	1	39	Weighted mode	-0.129592	0.0468836	0.00570743	0.00537378	0.0387954	0.890564	3797	7.49822e-110	0.574331	7.16417e-113	0.000544493	0.425124
4969_2_CA1_Carbonic_anhydrase_I	overall	Sex-combined	1	62	MR Egger	-0.125388	0.0399379	0.00169186	0.00326066	0.0442994	0.94157	3797	5.20472e-110	0.398671	4.78779e-113	0.000360726	0.600968
4969_2_CA1_Carbonic_anhydrase_I	overall	Sex-combined	1	62	Weighted median	-0.125388	0.0399379	0.00169186	-0.0115074	0.0218986	0.599247	3797	5.20472e-110	0.398671	4.78779e-113	0.000360726	0.600968
4969_2_CA1_Carbonic_anhydrase_I	overall	Sex-combined	1	62	IVW-MRE	-0.125388	0.0399379	0.00169186	-0.0150011	0.0154765	0.332406	3797	5.20472e-110	0.398671	4.78779e-113	0.000360726	0.600968
4969_2_CA1_Carbonic_anhydrase_I	overall	Sex-combined	1	62	Weighted mode	-0.125388	0.0399379	0.00169186	0.00592041	0.0389654	0.879736	3797	5.20472e-110	0.398671	4.78779e-113	0.000360726	0.600968
4969_2_CA1_Carbonic_anhydrase_I	rectal	Sex-combined	1	24	MR Egger	-0.106379	0.0600439	0.0764461	-0.0638555	0.0475334	0.192842	3797	1.13522e-109	0.869509	1.16404e-112	0.000890286	0.129601
4969_2_CA1_Carbonic_anhydrase_I	rectal	Sex-combined	1	24	Weighted median	-0.106379	0.0600439	0.0764461	-0.0203421	0.0216097	0.346532	3797	1.13522e-109	0.869509	1.16404e-112	0.000890286	0.129601
4969_2_CA1_Carbonic_anhydrase_I	rectal	Sex-combined	1	24	IVW-MRE	-0.106379	0.0600439	0.0764461	-0.0069058	0.015343	0.652643	3797	1.13522e-109	0.869509	1.16404e-112	0.000890286	0.129601
4969_2_CA1_Carbonic_anhydrase_I	rectal	Sex-combined	1	24	Weighted mode	-0.106379	0.0600439	0.0764461	-0.0331742	0.0343674	0.344445	3797	1.13522e-109	0.869509	1.16404e-112	0.000890286	0.129601
4969_2_CA1_Carbonic_anhydrase_I	colon	Male	1	20	MR Egger	-0.126942	0.0664412	0.0560571	-0.0276162	0.0775924	0.726042	3797	1.14573e-109	0.877514	1.98713e-112	0.00152073	0.120965
4969_2_CA1_Carbonic_anhydrase_I	colon	Male	1	20	Weighted median	-0.126942	0.0664412	0.0560571	0.00445264	0.0248923	0.858035	3797	1.14573e-109	0.877514	1.98713e-112	0.00152073	0.120965
4969_2_CA1_Carbonic_anhydrase_I	colon	Male	1	20	IVW-MRE	-0.126942	0.0664412	0.0560571	-0.00886534	0.0113624	0.435252	3797	1.14573e-109	0.877514	1.98713e-112	0.00152073	0.120965
4969_2_CA1_Carbonic_anhydrase_I	colon	Male	1	20	Weighted mode	-0.126942	0.0664412	0.0560571	0.0190466	0.0432604	0.664703	3797	1.14573e-109	0.877514	1.98713e-112	0.00152073	0.120965
4969_2_CA1_Carbonic_anhydrase_I	rectal	Male	1	10	MR Egger	-0.0933102	0.0797843	0.24219	-0.110384	0.0777485	0.193449	3797	1.21597e-109	0.931416	1.41718e-112	0.00108487	0.0674991
4969_2_CA1_Carbonic_anhydrase_I	rectal	Male	1	10	Weighted median	-0.0933102	0.0797843	0.24219	-0.0406554	0.0268859	0.130497	3797	1.21597e-109	0.931416	1.41718e-112	0.00108487	0.0674991
4969_2_CA1_Carbonic_anhydrase_I	rectal	Male	1	10	IVW-MRE	-0.0933102	0.0797843	0.24219	-0.0334928	0.0166308	0.0440193	3797	1.21597e-109	0.931416	1.41718e-112	0.00108487	0.0674991
4969_2_CA1_Carbonic_anhydrase_I	rectal	Male	1	10	Weighted mode	-0.0933102	0.0797843	0.24219	-0.0432862	0.0393775	0.300188	3797	1.21597e-109	0.931416	1.41718e-112	0.00108487	0.0674991
4969_2_CA1_Carbonic_anhydrase_I	proximal	Sex-combined	1	21	MR Egger	-0.129775	0.0601353	0.0309236	-0.033354	0.080207	0.68218	3797	1.05862e-109	0.810793	1.69866e-112	0.00129912	0.187908
4969_2_CA1_Carbonic_anhydrase_I	proximal	Sex-combined	1	21	Weighted median	-0.129775	0.0601353	0.0309236	0.0174175	0.0261034	0.504613	3797	1.05862e-109	0.810793	1.69866e-112	0.00129912	0.187908
4969_2_CA1_Carbonic_anhydrase_I	proximal	Sex-combined	1	21	IVW-MRE	-0.129775	0.0601353	0.0309236	0.000823371	0.0199966	0.967156	3797	1.05862e-109	0.810793	1.69866e-112	0.00129912	0.187908
4969_2_CA1_Carbonic_anhydrase_I	proximal	Sex-combined	1	21	Weighted mode	-0.129775	0.0601353	0.0309236	0.0193228	0.0361254	0.598629	3797	1.05862e-109	0.810793	1.69866e-112	0.00129912	0.187908
4969_2_CA1_Carbonic_anhydrase_I	distal	Male	1	9	MR Egger	-0.168251	0.0830744	0.0428363	-0.00154438	0.091482	0.987002	3796	9.949e-110	0.762126	2.37996e-112	0.00182077	0.236054
4969_2_CA1_Carbonic_anhydrase_I	distal	Male	1	9	Weighted median	-0.168251	0.0830744	0.0428363	-0.026151	0.0249328	0.294243	3796	9.949e-110	0.762126	2.37996e-112	0.00182077	0.236054
4969_2_CA1_Carbonic_anhydrase_I	distal	Male	1	9	IVW-MRE	-0.168251	0.0830744	0.0428363	-0.0210766	0.0165534	0.202929	3796	9.949e-110	0.762126	2.37996e-112	0.00182077	0.236054
4969_2_CA1_Carbonic_anhydrase_I	distal	Male	1	9	Weighted mode	-0.168251	0.0830744	0.0428363	-0.0316041	0.0381739	0.431731	3796	9.949e-110	0.762126	2.37996e-112	0.00182077	0.236054
4969_2_CA1_Carbonic_anhydrase_I	overall	Female	1	23	MR Egger	-0.141108	0.0575763	0.0142542	-0.0397118	0.0671581	0.56062	3797	9.38187e-110	0.71861	1.29792e-112	0.000991345	0.280399
4969_2_CA1_Carbonic_anhydrase_I	overall	Female	1	23	Weighted median	-0.141108	0.0575763	0.0142542	0.00915527	0.0266088	0.730795	3797	9.38187e-110	0.71861	1.29792e-112	0.000991345	0.280399
4969_2_CA1_Carbonic_anhydrase_I	overall	Female	1	23	IVW-MRE	-0.141108	0.0575763	0.0142542	-0.00488306	0.0189069	0.796199	3797	9.38187e-110	0.71861	1.29792e-112	0.000991345	0.280399
4969_2_CA1_Carbonic_anhydrase_I	overall	Female	1	23	Weighted mode	-0.141108	0.0575763	0.0142542	0.0188985	0.0425769	0.661473	3797	9.38187e-110	0.71861	1.29792e-112	0.000991345	0.280399
4969_2_CA1_Carbonic_anhydrase_I	distal	Sex-combined	1	23	MR Egger	-0.120453	0.0609578	0.0481534	-0.108714	0.0588472	0.0788271	3797	1.02545e-109	0.785439	1.32756e-112	0.00101471	0.213546
4969_2_CA1_Carbonic_anhydrase_I	distal	Sex-combined	1	23	Weighted median	-0.120453	0.0609578	0.0481534	-0.00363214	0.0228448	0.873675	3797	1.02545e-109	0.785439	1.32756e-112	0.00101471	0.213546
4969_2_CA1_Carbonic_anhydrase_I	distal	Sex-combined	1	23	IVW-MRE	-0.120453	0.0609578	0.0481534	-0.00537559	0.0175177	0.758946	3797	1.02545e-109	0.785439	1.32756e-112	0.00101471	0.213546
4969_2_CA1_Carbonic_anhydrase_I	distal	Sex-combined	1	23	Weighted mode	-0.120453	0.0609578	0.0481534	-0.00875035	0.0380443	0.820214	3797	1.02545e-109	0.785439	1.32756e-112	0.00101471	0.213546
5465_32_HS6ST1_H6ST1	rectal	Female	1	10	MR Egger	0.186562	0.138943	0.179362	0.0140382	0.0858622	0.874182	5758	1.70693e-70	0.97242	3.51918e-73	0.00200458	0.0255758
5465_32_HS6ST1_H6ST1	rectal	Female	1	10	Weighted median	0.186562	0.138943	0.179362	-0.0166066	0.0244582	0.497153	5758	1.70693e-70	0.97242	3.51918e-73	0.00200458	0.0255758
5465_32_HS6ST1_H6ST1	rectal	Female	1	10	IVW-MRE	0.186562	0.138943	0.179362	-0.0284659	0.0149972	0.0576853	5758	1.70693e-70	0.97242	3.51918e-73	0.00200458	0.0255758
5465_32_HS6ST1_H6ST1	rectal	Female	1	10	Weighted mode	0.186562	0.138943	0.179362	-0.0157811	0.0351731	0.664278	5758	1.70693e-70	0.97242	3.51918e-73	0.00200458	0.0255758
5465_32_HS6ST1_H6ST1	proximal	Female	1	8	MR Egger	-0.152642	0.12394	0.218106	0.180808	0.142971	0.252896	5758	1.71694e-70	0.978122	4.59984e-73	0.00262029	0.0192574
5465_32_HS6ST1_H6ST1	proximal	Female	1	8	Weighted median	-0.152642	0.12394	0.218106	0.0127263	0.029752	0.668836	5758	1.71694e-70	0.978122	4.59984e-73	0.00262029	0.0192574
5465_32_HS6ST1_H6ST1	proximal	Female	1	8	IVW-MRE	-0.152642	0.12394	0.218106	-0.0246213	0.0347773	0.478963	5758	1.71694e-70	0.978122	4.59984e-73	0.00262029	0.0192574
5465_32_HS6ST1_H6ST1	proximal	Female	1	8	Weighted mode	-0.152642	0.12394	0.218106	0.0220168	0.0322772	0.517093	5758	1.71694e-70	0.978122	4.59984e-73	0.00262029	0.0192574
5465_32_HS6ST1_H6ST1	overall	Male	1	28	MR Egger	-0.0273973	0.0815395	0.736871	-0.0700172	0.0739641	0.352539	5763	1.74019e-70	0.99137	3.60818e-73	0.00205548	0.00657428
5465_32_HS6ST1_H6ST1	overall	Male	1	28	Weighted median	-0.0273973	0.0815395	0.736871	-0.012578	0.0270753	0.64225	5763	1.74019e-70	0.99137	3.60818e-73	0.00205548	0.00657428
5465_32_HS6ST1_H6ST1	overall	Male	1	28	IVW-MRE	-0.0273973	0.0815395	0.736871	-0.00647869	0.0228759	0.777015	5763	1.74019e-70	0.99137	3.60818e-73	0.00205548	0.00657428
5465_32_HS6ST1_H6ST1	overall	Male	1	28	Weighted mode	-0.0273973	0.0815395	0.736871	0.00448066	0.0416584	0.915142	5763	1.74019e-70	0.99137	3.60818e-73	0.00205548	0.00657428
5465_32_HS6ST1_H6ST1	colon	Female	1	16	MR Egger	0.0143509	0.0984997	0.884162	0.0726846	0.156119	0.648682	5763	1.73365e-70	0.987643	8.47774e-73	0.00482961	0.00752774
5465_32_HS6ST1_H6ST1	colon	Female	1	16	Weighted median	0.0143509	0.0984997	0.884162	0.0237028	0.0308264	0.441945	5763	1.73365e-70	0.987643	8.47774e-73	0.00482961	0.00752774
5465_32_HS6ST1_H6ST1	colon	Female	1	16	IVW-MRE	0.0143509	0.0984997	0.884162	-0.0460712	0.0390114	0.237615	5763	1.73365e-70	0.987643	8.47774e-73	0.00482961	0.00752774
5465_32_HS6ST1_H6ST1	colon	Female	1	16	Weighted mode	0.0143509	0.0984997	0.884162	0.0327196	0.0368361	0.38843	5763	1.73365e-70	0.987643	8.47774e-73	0.00482961	0.00752774
5465_32_HS6ST1_H6ST1	distal	Female	1	8	MR Egger	0.120026	0.134377	0.371748	0.0340111	0.280839	0.907562	5758	1.72244e-70	0.98126	6.42268e-73	0.00365879	0.0150809
5465_32_HS6ST1_H6ST1	distal	Female	1	8	Weighted median	0.120026	0.134377	0.371748	0.0144399	0.0305305	0.636238	5758	1.72244e-70	0.98126	6.42268e-73	0.00365879	0.0150809
5465_32_HS6ST1_H6ST1	distal	Female	1	8	IVW-MRE	0.120026	0.134377	0.371748	0.00186711	0.0277057	0.946271	5758	1.72244e-70	0.98126	6.42268e-73	0.00365879	0.0150809
5465_32_HS6ST1_H6ST1	distal	Female	1	8	Weighted mode	0.120026	0.134377	0.371748	0.0255803	0.0449905	0.587415	5758	1.72244e-70	0.98126	6.42268e-73	0.00365879	0.0150809
5465_32_HS6ST1_H6ST1	proximal	Male	1	3	MR Egger	0.0560992	0.133072	0.67334	-0.0217686	0.300281	0.953929	5759	1.73138e-70	0.986353	5.07596e-73	0.00289162	0.0107551
5465_32_HS6ST1_H6ST1	proximal	Male	1	3	Weighted median	0.0560992	0.133072	0.67334	0.0436465	0.0377574	0.247693	5759	1.73138e-70	0.986353	5.07596e-73	0.00289162	0.0107551
5465_32_HS6ST1_H6ST1	proximal	Male	1	3	IVW-MRE	0.0560992	0.133072	0.67334	0.0376342	0.00783537	1.56218e-06	5759	1.73138e-70	0.986353	5.07596e-73	0.00289162	0.0107551
5465_32_HS6ST1_H6ST1	proximal	Male	1	3	Weighted mode	0.0560992	0.133072	0.67334	0.0447011	0.0464214	0.43718	5759	1.73138e-70	0.986353	5.07596e-73	0.00289162	0.0107551
5465_32_HS6ST1_H6ST1	colon	Sex-combined	1	39	MR Egger	0.0176125	0.0704501	0.802587	0.0505504	0.0731421	0.4938	5763	1.74202e-70	0.992412	3.71064e-73	0.00211386	0.00547457
5465_32_HS6ST1_H6ST1	colon	Sex-combined	1	39	Weighted median	0.0176125	0.0704501	0.802587	-0.0103857	0.0251198	0.679278	5763	1.74202e-70	0.992412	3.71064e-73	0.00211386	0.00547457
5465_32_HS6ST1_H6ST1	colon	Sex-combined	1	39	IVW-MRE	0.0176125	0.0704501	0.802587	-0.0107103	0.0219592	0.625736	5763	1.74202e-70	0.992412	3.71064e-73	0.00211386	0.00547457
5465_32_HS6ST1_H6ST1	colon	Sex-combined	1	39	Weighted mode	0.0176125	0.0704501	0.802587	0.0102598	0.0374676	0.785697	5763	1.74202e-70	0.992412	3.71064e-73	0.00211386	0.00547457
5465_32_HS6ST1_H6ST1	overall	Sex-combined	1	62	MR Egger	0.00652316	0.0580561	0.910538	-0.0380928	0.0574185	0.5096	5764	1.7427e-70	0.992799	4.82885e-73	0.0027509	0.00445012
5465_32_HS6ST1_H6ST1	overall	Sex-combined	1	62	Weighted median	0.00652316	0.0580561	0.910538	-0.0102435	0.0237628	0.666416	5764	1.7427e-70	0.992799	4.82885e-73	0.0027509	0.00445012
5465_32_HS6ST1_H6ST1	overall	Sex-combined	1	62	IVW-MRE	0.00652316	0.0580561	0.910538	-0.0130213	0.0199388	0.513714	5764	1.7427e-70	0.992799	4.82885e-73	0.0027509	0.00445012
5465_32_HS6ST1_H6ST1	overall	Sex-combined	1	62	Weighted mode	0.00652316	0.0580561	0.910538	0.0111056	0.0367872	0.763765	5764	1.7427e-70	0.992799	4.82885e-73	0.0027509	0.00445012
5465_32_HS6ST1_H6ST1	rectal	Sex-combined	1	24	MR Egger	0.0658839	0.0906719	0.46746	-0.0330851	0.0480479	0.498282	5763	1.7338e-70	0.987731	5.0898e-73	0.00289951	0.00936917
5465_32_HS6ST1_H6ST1	rectal	Sex-combined	1	24	Weighted median	0.0658839	0.0906719	0.46746	-0.0170753	0.0221337	0.440433	5763	1.7338e-70	0.987731	5.0898e-73	0.00289951	0.00936917
5465_32_HS6ST1_H6ST1	rectal	Sex-combined	1	24	IVW-MRE	0.0658839	0.0906719	0.46746	-0.0197189	0.0137411	0.151279	5763	1.7338e-70	0.987731	5.0898e-73	0.00289951	0.00936917
5465_32_HS6ST1_H6ST1	rectal	Sex-combined	1	24	Weighted mode	0.0658839	0.0906719	0.46746	-0.0166258	0.034507	0.634493	5763	1.7338e-70	0.987731	5.0898e-73	0.00289951	0.00936917
5465_32_HS6ST1_H6ST1	colon	Male	1	20	MR Egger	0.0384866	0.101109	0.703467	0.0123376	0.101371	0.904479	5763	1.73553e-70	0.988715	5.64751e-73	0.00321725	0.0080682
5465_32_HS6ST1_H6ST1	colon	Male	1	20	Weighted median	0.0384866	0.101109	0.703467	-0.0173881	0.0264163	0.510388	5763	1.73553e-70	0.988715	5.64751e-73	0.00321725	0.0080682
5465_32_HS6ST1_H6ST1	colon	Male	1	20	IVW-MRE	0.0384866	0.101109	0.703467	-0.00402458	0.0232987	0.862857	5763	1.73553e-70	0.988715	5.64751e-73	0.00321725	0.0080682
5465_32_HS6ST1_H6ST1	colon	Male	1	20	Weighted mode	0.0384866	0.101109	0.703467	-0.027411	0.0408136	0.509913	5763	1.73553e-70	0.988715	5.64751e-73	0.00321725	0.0080682
5465_32_HS6ST1_H6ST1	rectal	Male	1	10	MR Egger	0.00326158	0.121331	0.978554	-0.0825844	0.1089	0.46999	5763	1.73409e-70	0.987893	5.07789e-73	0.00289273	0.0092142
5465_32_HS6ST1_H6ST1	rectal	Male	1	10	Weighted median	0.00326158	0.121331	0.978554	-0.0108675	0.0283269	0.701239	5763	1.73409e-70	0.987893	5.07789e-73	0.00289273	0.0092142
5465_32_HS6ST1_H6ST1	rectal	Male	1	10	IVW-MRE	0.00326158	0.121331	0.978554	-0.0281618	0.0268008	0.293358	5763	1.73409e-70	0.987893	5.07789e-73	0.00289273	0.0092142
5465_32_HS6ST1_H6ST1	rectal	Male	1	10	Weighted mode	0.00326158	0.121331	0.978554	0.0167558	0.0391251	0.678527	5763	1.73409e-70	0.987893	5.07789e-73	0.00289273	0.0092142
5465_32_HS6ST1_H6ST1	proximal	Sex-combined	1	21	MR Egger	-0.0574038	0.0906719	0.526673	0.0886327	0.103721	0.40346	5763	1.73453e-70	0.988143	5.93473e-73	0.00338087	0.00847628
5465_32_HS6ST1_H6ST1	proximal	Sex-combined	1	21	Weighted median	-0.0574038	0.0906719	0.526673	0.0199821	0.0237381	0.399916	5763	1.73453e-70	0.988143	5.93473e-73	0.00338087	0.00847628
5465_32_HS6ST1_H6ST1	proximal	Sex-combined	1	21	IVW-MRE	-0.0574038	0.0906719	0.526673	-0.0177977	0.0265226	0.502196	5763	1.73453e-70	0.988143	5.93473e-73	0.00338087	0.00847628
5465_32_HS6ST1_H6ST1	proximal	Sex-combined	1	21	Weighted mode	-0.0574038	0.0906719	0.526673	0.032281	0.031927	0.32405	5763	1.73453e-70	0.988143	5.93473e-73	0.00338087	0.00847628
5465_32_HS6ST1_H6ST1	distal	Male	1	9	MR Egger	-0.0254403	0.129159	0.843851	0.014049	0.164204	0.934213	5759	1.73259e-70	0.98704	4.92364e-73	0.00280485	0.0101551
5465_32_HS6ST1_H6ST1	distal	Male	1	9	Weighted median	-0.0254403	0.129159	0.843851	-0.0242101	0.0269705	0.369371	5759	1.73259e-70	0.98704	4.92364e-73	0.00280485	0.0101551
5465_32_HS6ST1_H6ST1	distal	Male	1	9	IVW-MRE	-0.0254403	0.129159	0.843851	-0.0205304	0.0327165	0.530316	5759	1.73259e-70	0.98704	4.92364e-73	0.00280485	0.0101551
5465_32_HS6ST1_H6ST1	distal	Male	1	9	Weighted mode	-0.0254403	0.129159	0.843851	-0.0286348	0.0341264	0.425785	5759	1.73259e-70	0.98704	4.92364e-73	0.00280485	0.0101551
5465_32_HS6ST1_H6ST1	overall	Female	1	23	MR Egger	0.0580561	0.0834964	0.486859	-0.017577	0.0732798	0.812763	5763	1.73819e-70	0.990232	3.04285e-73	0.0017334	0.0080348
5465_32_HS6ST1_H6ST1	overall	Female	1	23	Weighted median	0.0580561	0.0834964	0.486859	0.00786808	0.0254563	0.757259	5763	1.73819e-70	0.990232	3.04285e-73	0.0017334	0.0080348
5465_32_HS6ST1_H6ST1	overall	Female	1	23	IVW-MRE	0.0580561	0.0834964	0.486859	-0.0146845	0.0204595	0.47292	5763	1.73819e-70	0.990232	3.04285e-73	0.0017334	0.0080348
5465_32_HS6ST1_H6ST1	overall	Female	1	23	Weighted mode	0.0580561	0.0834964	0.486859	0.0192151	0.0409317	0.643373	5763	1.73819e-70	0.990232	3.04285e-73	0.0017334	0.0080348
5465_32_HS6ST1_H6ST1	distal	Sex-combined	1	23	MR Egger	0.0391389	0.0926288	0.672634	-0.0516127	0.076027	0.504632	5763	1.73753e-70	0.989852	4.5599e-73	0.00259766	0.00755017
5465_32_HS6ST1_H6ST1	distal	Sex-combined	1	23	Weighted median	0.0391389	0.0926288	0.672634	-0.0151655	0.0246086	0.537719	5763	1.73753e-70	0.989852	4.5599e-73	0.00259766	0.00755017
5465_32_HS6ST1_H6ST1	distal	Sex-combined	1	23	IVW-MRE	0.0391389	0.0926288	0.672634	0.00501586	0.0214657	0.815242	5763	1.73753e-70	0.989852	4.5599e-73	0.00259766	0.00755017
5465_32_HS6ST1_H6ST1	distal	Sex-combined	1	23	Weighted mode	0.0391389	0.0926288	0.672634	-0.0221615	0.0430253	0.611633	5763	1.73753e-70	0.989852	4.5599e-73	0.00259766	0.00755017
8274_64_STX7_Syntaxin_7	rectal	Female	1	10	MR Egger	-0.233988	0.184458	0.204613	0.0713468	0.0846363	0.423725	5350	3.54418e-37	0.973985	1.03682e-39	0.00284909	0.0231655
8274_64_STX7_Syntaxin_7	rectal	Female	1	10	Weighted median	-0.233988	0.184458	0.204613	0.00500293	0.0238127	0.833593	5350	3.54418e-37	0.973985	1.03682e-39	0.00284909	0.0231655
8274_64_STX7_Syntaxin_7	rectal	Female	1	10	IVW-MRE	-0.233988	0.184458	0.204613	-0.00618174	0.0141562	0.662343	5350	3.54418e-37	0.973985	1.03682e-39	0.00284909	0.0231655
8274_64_STX7_Syntaxin_7	rectal	Female	1	10	Weighted mode	-0.233988	0.184458	0.204613	0.0138433	0.0339529	0.693006	5350	3.54418e-37	0.973985	1.03682e-39	0.00284909	0.0231655
8274_64_STX7_Syntaxin_7	proximal	Female	1	8	MR Egger	-0.183604	0.164816	0.265284	0.0719001	0.114411	0.552873	5350	3.56623e-37	0.980047	9.26313e-40	0.00254545	0.0174077
8274_64_STX7_Syntaxin_7	proximal	Female	1	8	Weighted median	-0.183604	0.164816	0.265284	0.0216474	0.0311859	0.487594	5350	3.56623e-37	0.980047	9.26313e-40	0.00254545	0.0174077
8274_64_STX7_Syntaxin_7	proximal	Female	1	8	IVW-MRE	-0.183604	0.164816	0.265284	0.00470121	0.0245457	0.848111	5350	3.56623e-37	0.980047	9.26313e-40	0.00254545	0.0174077
8274_64_STX7_Syntaxin_7	proximal	Female	1	8	Weighted mode	-0.183604	0.164816	0.265284	0.0526989	0.0488414	0.316366	5350	3.56623e-37	0.980047	9.26313e-40	0.00254545	0.0174077
8274_64_STX7_Syntaxin_7	overall	Male	1	28	MR Egger	0.0717336	0.1076	0.504985	0.00768413	0.0574658	0.894656	5351	3.60269e-37	0.990066	7.88399e-40	0.00216655	0.0077674
8274_64_STX7_Syntaxin_7	overall	Male	1	28	Weighted median	0.0717336	0.1076	0.504985	0.014734	0.0257502	0.567192	5351	3.60269e-37	0.990066	7.88399e-40	0.00216655	0.0077674
8274_64_STX7_Syntaxin_7	overall	Male	1	28	IVW-MRE	0.0717336	0.1076	0.504985	-0.0122768	0.0168949	0.467435	5351	3.60269e-37	0.990066	7.88399e-40	0.00216655	0.0077674
8274_64_STX7_Syntaxin_7	overall	Male	1	28	Weighted mode	0.0717336	0.1076	0.504985	0.0222816	0.0394709	0.57707	5351	3.60269e-37	0.990066	7.88399e-40	0.00216655	0.0077674
8274_64_STX7_Syntaxin_7	colon	Female	1	16	MR Egger	-0.0836892	0.131512	0.524539	0.132978	0.0915408	0.168361	5350	3.59607e-37	0.988238	9.03709e-40	0.0024834	0.00927869
8274_64_STX7_Syntaxin_7	colon	Female	1	16	Weighted median	-0.0836892	0.131512	0.524539	0.0462438	0.028397	0.103424	5350	3.59607e-37	0.988238	9.03709e-40	0.0024834	0.00927869
8274_64_STX7_Syntaxin_7	colon	Female	1	16	IVW-MRE	-0.0836892	0.131512	0.524539	0.0190157	0.0235644	0.419684	5350	3.59607e-37	0.988238	9.03709e-40	0.0024834	0.00927869
8274_64_STX7_Syntaxin_7	colon	Female	1	16	Weighted mode	-0.0836892	0.131512	0.524539	0.0539142	0.0447071	0.246517	5350	3.59607e-37	0.988238	9.03709e-40	0.0024834	0.00927869
8274_64_STX7_Syntaxin_7	distal	Female	1	8	MR Egger	0.0683177	0.179334	0.703239	-0.261519	0.215206	0.269933	5350	3.5878e-37	0.985969	1.08041e-39	0.00296899	0.0110623
8274_64_STX7_Syntaxin_7	distal	Female	1	8	Weighted median	0.0683177	0.179334	0.703239	0.0246511	0.0293689	0.401267	5350	3.5878e-37	0.985969	1.08041e-39	0.00296899	0.0110623
8274_64_STX7_Syntaxin_7	distal	Female	1	8	IVW-MRE	0.0683177	0.179334	0.703239	0.0303395	0.015845	0.0555223	5350	3.5878e-37	0.985969	1.08041e-39	0.00296899	0.0110623
8274_64_STX7_Syntaxin_7	distal	Female	1	8	Weighted mode	0.0683177	0.179334	0.703239	0.0256234	0.0400911	0.543078	5350	3.5878e-37	0.985969	1.08041e-39	0.00296899	0.0110623
8274_64_STX7_Syntaxin_7	proximal	Male	1	3	MR Egger	0.222032	0.175918	0.2069	0.13442	0.298367	0.730529	5350	3.53178e-37	0.970578	2.74823e-39	0.00755225	0.02187
8274_64_STX7_Syntaxin_7	proximal	Male	1	3	Weighted median	0.222032	0.175918	0.2069	0.0426488	0.0379353	0.260906	5350	3.53178e-37	0.970578	2.74823e-39	0.00755225	0.02187
8274_64_STX7_Syntaxin_7	proximal	Male	1	3	IVW-MRE	0.222032	0.175918	0.2069	0.038792	0.00932948	3.21039e-05	5350	3.53178e-37	0.970578	2.74823e-39	0.00755225	0.02187
8274_64_STX7_Syntaxin_7	proximal	Male	1	3	Weighted mode	0.222032	0.175918	0.2069	0.046183	0.0424996	0.390708	5350	3.53178e-37	0.970578	2.74823e-39	0.00755225	0.02187
8274_64_STX7_Syntaxin_7	colon	Sex-combined	1	39	MR Egger	0.0751494	0.0930828	0.419471	0.130102	0.0542908	0.0217261	5354	3.60548e-37	0.990833	6.20203e-40	0.00170432	0.00746256
8274_64_STX7_Syntaxin_7	colon	Sex-combined	1	39	Weighted median	0.0751494	0.0930828	0.419471	0.0271172	0.0231473	0.241397	5354	3.60548e-37	0.990833	6.20203e-40	0.00170432	0.00746256
8274_64_STX7_Syntaxin_7	colon	Sex-combined	1	39	IVW-MRE	0.0751494	0.0930828	0.419471	-0.00846979	0.0163297	0.603988	5354	3.60548e-37	0.990833	6.20203e-40	0.00170432	0.00746256
8274_64_STX7_Syntaxin_7	colon	Sex-combined	1	39	Weighted mode	0.0751494	0.0930828	0.419471	0.0423214	0.033668	0.216418	5354	3.60548e-37	0.990833	6.20203e-40	0.00170432	0.00746256
8274_64_STX7_Syntaxin_7	overall	Sex-combined	1	62	MR Egger	-0.0358668	0.0768574	0.640738	0.0256238	0.0420756	0.544827	5354	3.60652e-37	0.991111	1.42701e-39	0.00392153	0.00496699
8274_64_STX7_Syntaxin_7	overall	Sex-combined	1	62	Weighted median	-0.0358668	0.0768574	0.640738	0.0154161	0.021137	0.465791	5354	3.60652e-37	0.991111	1.42701e-39	0.00392153	0.00496699
8274_64_STX7_Syntaxin_7	overall	Sex-combined	1	62	IVW-MRE	-0.0358668	0.0768574	0.640738	-0.0154297	0.0140619	0.272521	5354	3.60652e-37	0.991111	1.42701e-39	0.00392153	0.00496699
8274_64_STX7_Syntaxin_7	overall	Sex-combined	1	62	Weighted mode	-0.0358668	0.0768574	0.640738	0.025125	0.0329604	0.448833	5354	3.60652e-37	0.991111	1.42701e-39	0.00392153	0.00496699
8274_64_STX7_Syntaxin_7	rectal	Sex-combined	1	24	MR Egger	-0.0913749	0.12041	0.447933	0.0297351	0.0475246	0.537963	5354	3.59667e-37	0.98841	8.48755e-40	0.00233239	0.00925724
8274_64_STX7_Syntaxin_7	rectal	Sex-combined	1	24	Weighted median	-0.0913749	0.12041	0.447933	-0.0122762	0.0216083	0.56995	5354	3.59667e-37	0.98841	8.48755e-40	0.00233239	0.00925724
8274_64_STX7_Syntaxin_7	rectal	Sex-combined	1	24	IVW-MRE	-0.0913749	0.12041	0.447933	-0.0210979	0.0110762	0.0568063	5354	3.59667e-37	0.98841	8.48755e-40	0.00233239	0.00925724
8274_64_STX7_Syntaxin_7	rectal	Sex-combined	1	24	Weighted mode	-0.0913749	0.12041	0.447933	0.00415922	0.0314133	0.895817	5354	3.59667e-37	0.98841	8.48755e-40	0.00233239	0.00925724
8274_64_STX7_Syntaxin_7	colon	Male	1	20	MR Egger	0.229718	0.133219	0.0846431	0.00443675	0.0775776	0.955023	5350	3.51156e-37	0.965022	7.5956e-40	0.00208704	0.0328911
8274_64_STX7_Syntaxin_7	colon	Male	1	20	Weighted median	0.229718	0.133219	0.0846431	0.0172154	0.0257007	0.502958	5350	3.51156e-37	0.965022	7.5956e-40	0.00208704	0.0328911
8274_64_STX7_Syntaxin_7	colon	Male	1	20	IVW-MRE	0.229718	0.133219	0.0846431	-0.00497317	0.0172836	0.773546	5350	3.51156e-37	0.965022	7.5956e-40	0.00208704	0.0328911
8274_64_STX7_Syntaxin_7	colon	Male	1	20	Weighted mode	0.229718	0.133219	0.0846431	0.0233776	0.0438989	0.600531	5350	3.51156e-37	0.965022	7.5956e-40	0.00208704	0.0328911
8274_64_STX7_Syntaxin_7	rectal	Male	1	10	MR Egger	0.0204953	0.160547	0.898418	0.0588361	0.0775569	0.469838	5350	3.59484e-37	0.987903	1.01026e-39	0.00277623	0.00932065
8274_64_STX7_Syntaxin_7	rectal	Male	1	10	Weighted median	0.0204953	0.160547	0.898418	0.0087128	0.0281749	0.757139	5350	3.59484e-37	0.987903	1.01026e-39	0.00277623	0.00932065
8274_64_STX7_Syntaxin_7	rectal	Male	1	10	IVW-MRE	0.0204953	0.160547	0.898418	-0.00771712	0.0178543	0.665577	5350	3.59484e-37	0.987903	1.01026e-39	0.00277623	0.00932065
8274_64_STX7_Syntaxin_7	rectal	Male	1	10	Weighted mode	0.0204953	0.160547	0.898418	0.0112849	0.0424365	0.796288	5350	3.59484e-37	0.987903	1.01026e-39	0.00277623	0.00932065
8274_64_STX7_Syntaxin_7	proximal	Sex-combined	1	21	MR Egger	-0.00256191	0.12041	0.983025	0.12589	0.0691499	0.0844672	5354	3.60641e-37	0.991085	7.07127e-40	0.0019432	0.00697156
8274_64_STX7_Syntaxin_7	proximal	Sex-combined	1	21	Weighted median	-0.00256191	0.12041	0.983025	0.031068	0.0244671	0.204161	5354	3.60641e-37	0.991085	7.07127e-40	0.0019432	0.00697156
8274_64_STX7_Syntaxin_7	proximal	Sex-combined	1	21	IVW-MRE	-0.00256191	0.12041	0.983025	0.014138	0.0185094	0.444968	5354	3.60641e-37	0.991085	7.07127e-40	0.0019432	0.00697156
8274_64_STX7_Syntaxin_7	proximal	Sex-combined	1	21	Weighted mode	-0.00256191	0.12041	0.983025	0.0477617	0.0362122	0.202093	5354	3.60641e-37	0.991085	7.07127e-40	0.0019432	0.00697156
8274_64_STX7_Syntaxin_7	distal	Male	1	9	MR Egger	0.298036	0.170794	0.0809849	-0.0789332	0.107643	0.487207	5350	3.47359e-37	0.954588	9.13896e-40	0.00251108	0.0429009
8274_64_STX7_Syntaxin_7	distal	Male	1	9	Weighted median	0.298036	0.170794	0.0809849	0.01434	0.0282301	0.611474	5350	3.47359e-37	0.954588	9.13896e-40	0.00251108	0.0429009
8274_64_STX7_Syntaxin_7	distal	Male	1	9	IVW-MRE	0.298036	0.170794	0.0809849	-0.0118373	0.0216103	0.583857	5350	3.47359e-37	0.954588	9.13896e-40	0.00251108	0.0429009
8274_64_STX7_Syntaxin_7	distal	Male	1	9	Weighted mode	0.298036	0.170794	0.0809849	0.0222545	0.0388496	0.582493	5350	3.47359e-37	0.954588	9.13896e-40	0.00251108	0.0429009
8274_64_STX7_Syntaxin_7	overall	Female	1	23	MR Egger	-0.161401	0.111016	0.145989	0.0672929	0.0649076	0.311644	5350	3.56334e-37	0.979245	9.31936e-40	0.00256088	0.0181938
8274_64_STX7_Syntaxin_7	overall	Female	1	23	Weighted median	-0.161401	0.111016	0.145989	0.0256615	0.0251108	0.306815	5350	3.56334e-37	0.979245	9.31936e-40	0.00256088	0.0181938
8274_64_STX7_Syntaxin_7	overall	Female	1	23	IVW-MRE	-0.161401	0.111016	0.145989	0.0158463	0.0143578	0.269736	5350	3.56334e-37	0.979245	9.31936e-40	0.00256088	0.0181938
8274_64_STX7_Syntaxin_7	overall	Female	1	23	Weighted mode	-0.161401	0.111016	0.145989	0.0341112	0.0432192	0.438383	5350	3.56334e-37	0.979245	9.31936e-40	0.00256088	0.0181938
8274_64_STX7_Syntaxin_7	distal	Sex-combined	1	23	MR Egger	0.199829	0.122972	0.104163	0.0320503	0.0580255	0.586541	5354	3.53531e-37	0.971547	9.10337e-40	0.00250146	0.0259516
8274_64_STX7_Syntaxin_7	distal	Sex-combined	1	23	Weighted median	0.199829	0.122972	0.104163	0.0159676	0.0222128	0.472237	5354	3.53531e-37	0.971547	9.10337e-40	0.00250146	0.0259516
8274_64_STX7_Syntaxin_7	distal	Sex-combined	1	23	IVW-MRE	0.199829	0.122972	0.104163	-0.00706582	0.0152817	0.643816	5354	3.53531e-37	0.971547	9.10337e-40	0.00250146	0.0259516
8274_64_STX7_Syntaxin_7	distal	Sex-combined	1	23	Weighted mode	0.199829	0.122972	0.104163	0.0200588	0.0377032	0.600045	5354	3.53531e-37	0.971547	9.10337e-40	0.00250146	0.0259516
7140_1_CELA2A_ELA2A	rectal	Female	1	10	MR Egger	-0.109028	0.23039	0.636047	0.0548352	0.108508	0.626933	6465	1.02668e-22	0.971869	3.92604e-25	0.00371622	0.0244143
7140_1_CELA2A_ELA2A	rectal	Female	1	10	Weighted median	-0.109028	0.23039	0.636047	-0.0317447	0.0264836	0.230661	6465	1.02668e-22	0.971869	3.92604e-25	0.00371622	0.0244143
7140_1_CELA2A_ELA2A	rectal	Female	1	10	IVW-MRE	-0.109028	0.23039	0.636047	-0.019411	0.0226469	0.39138	6465	1.02668e-22	0.971869	3.92604e-25	0.00371622	0.0244143
7140_1_CELA2A_ELA2A	rectal	Female	1	10	Weighted mode	-0.109028	0.23039	0.636047	-0.0341178	0.0444532	0.462444	6465	1.02668e-22	0.971869	3.92604e-25	0.00371622	0.0244143
7140_1_CELA2A_ELA2A	proximal	Female	1	8	MR Egger	-0.0932412	0.205723	0.650378	-0.0198642	0.101681	0.85156	6465	1.03153e-22	0.976463	2.21983e-25	0.00210111	0.021436
7140_1_CELA2A_ELA2A	proximal	Female	1	8	Weighted median	-0.0932412	0.205723	0.650378	-0.01725	0.0285998	0.546408	6465	1.03153e-22	0.976463	2.21983e-25	0.00210111	0.021436
7140_1_CELA2A_ELA2A	proximal	Female	1	8	IVW-MRE	-0.0932412	0.205723	0.650378	-0.0259602	0.0187609	0.166439	6465	1.03153e-22	0.976463	2.21983e-25	0.00210111	0.021436
7140_1_CELA2A_ELA2A	proximal	Female	1	8	Weighted mode	-0.0932412	0.205723	0.650378	-0.0162851	0.0378424	0.679888	6465	1.03153e-22	0.976463	2.21983e-25	0.00210111	0.021436
7140_1_CELA2A_ELA2A	overall	Male	1	28	MR Egger	0.189936	0.137148	0.166085	0.00886858	0.0720788	0.903022	6466	1.01981e-22	0.965363	1.65653e-25	0.00156776	0.033069
7140_1_CELA2A_ELA2A	overall	Male	1	28	Weighted median	0.189936	0.137148	0.166085	0.00654749	0.0275942	0.812441	6466	1.01981e-22	0.965363	1.65653e-25	0.00156776	0.033069
7140_1_CELA2A_ELA2A	overall	Male	1	28	IVW-MRE	0.189936	0.137148	0.166085	0.0195687	0.0218881	0.371305	6466	1.01981e-22	0.965363	1.65653e-25	0.00156776	0.033069
7140_1_CELA2A_ELA2A	overall	Male	1	28	Weighted mode	0.189936	0.137148	0.166085	0.0144012	0.0522752	0.785038	6466	1.01981e-22	0.965363	1.65653e-25	0.00156776	0.033069
7140_1_CELA2A_ELA2A	colon	Female	1	16	MR Egger	-0.0646275	0.164282	0.694029	-0.000435175	0.0843566	0.995957	6466	1.0356e-22	0.98031	2.83354e-25	0.0026821	0.0170083
7140_1_CELA2A_ELA2A	colon	Female	1	16	Weighted median	-0.0646275	0.164282	0.694029	-0.0130859	0.0293838	0.656072	6466	1.0356e-22	0.98031	2.83354e-25	0.0026821	0.0170083
7140_1_CELA2A_ELA2A	colon	Female	1	16	IVW-MRE	-0.0646275	0.164282	0.694029	-0.016292	0.0186246	0.381707	6466	1.0356e-22	0.98031	2.83354e-25	0.0026821	0.0170083
7140_1_CELA2A_ELA2A	colon	Female	1	16	Weighted mode	-0.0646275	0.164282	0.694029	-0.0112405	0.0457755	0.809353	6466	1.0356e-22	0.98031	2.83354e-25	0.0026821	0.0170083
7140_1_CELA2A_ELA2A	distal	Female	1	8	MR Egger	-0.0670942	0.222496	0.762994	-0.0542729	0.339155	0.878114	6465	1.02443e-22	0.969739	8.62036e-25	0.00815994	0.0221009
7140_1_CELA2A_ELA2A	distal	Female	1	8	Weighted median	-0.0670942	0.222496	0.762994	0.0278839	0.0328333	0.39574	6465	1.02443e-22	0.969739	8.62036e-25	0.00815994	0.0221009
7140_1_CELA2A_ELA2A	distal	Female	1	8	IVW-MRE	-0.0670942	0.222496	0.762994	-0.000947897	0.0335007	0.977427	6465	1.02443e-22	0.969739	8.62036e-25	0.00815994	0.0221009
7140_1_CELA2A_ELA2A	distal	Female	1	8	Weighted mode	-0.0670942	0.222496	0.762994	0.046602	0.0548612	0.423726	6465	1.02443e-22	0.969739	8.62036e-25	0.00815994	0.0221009
7140_1_CELA2A_ELA2A	proximal	Male	1	3	MR Egger	-0.0167736	0.222003	0.939773	-0.250438	0.521333	0.714903	6465	1.02943e-22	0.974473	4.07455e-25	0.00385681	0.02167
7140_1_CELA2A_ELA2A	proximal	Male	1	3	Weighted median	-0.0167736	0.222003	0.939773	0.0682604	0.0417795	0.102295	6465	1.02943e-22	0.974473	4.07455e-25	0.00385681	0.02167
7140_1_CELA2A_ELA2A	proximal	Male	1	3	IVW-MRE	-0.0167736	0.222003	0.939773	0.0639068	0.047513	0.178613	6465	1.02943e-22	0.974473	4.07455e-25	0.00385681	0.02167
7140_1_CELA2A_ELA2A	proximal	Male	1	3	Weighted mode	-0.0167736	0.222003	0.939773	0.103535	0.0722181	0.288084	6465	1.02943e-22	0.974473	4.07455e-25	0.00385681	0.02167
7140_1_CELA2A_ELA2A	colon	Sex-combined	1	39	MR Egger	-0.0222003	0.117415	0.850034	0.0901839	0.0662977	0.181969	6466	1.03637e-22	0.981045	7.59284e-25	0.00718737	0.0117677
7140_1_CELA2A_ELA2A	colon	Sex-combined	1	39	Weighted median	-0.0222003	0.117415	0.850034	-0.0100945	0.0243211	0.678105	6466	1.03637e-22	0.981045	7.59284e-25	0.00718737	0.0117677
7140_1_CELA2A_ELA2A	colon	Sex-combined	1	39	IVW-MRE	-0.0222003	0.117415	0.850034	-0.00948467	0.020343	0.641046	6466	1.03637e-22	0.981045	7.59284e-25	0.00718737	0.0117677
7140_1_CELA2A_ELA2A	colon	Sex-combined	1	39	Weighted mode	-0.0222003	0.117415	0.850034	0.00788961	0.0369308	0.831976	6466	1.03637e-22	0.981045	7.59284e-25	0.00718737	0.0117677
7140_1_CELA2A_ELA2A	overall	Sex-combined	1	62	MR Egger	0.0384805	0.097188	0.69215	-0.0267698	0.0615048	0.664944	6466	1.0406e-22	0.985048	4.42241e-25	0.00418621	0.0107656
7140_1_CELA2A_ELA2A	overall	Sex-combined	1	62	Weighted median	0.0384805	0.097188	0.69215	-0.0177272	0.0245089	0.469497	6466	1.0406e-22	0.985048	4.42241e-25	0.00418621	0.0107656
7140_1_CELA2A_ELA2A	overall	Sex-combined	1	62	IVW-MRE	0.0384805	0.097188	0.69215	-0.00915944	0.0213306	0.667629	6466	1.0406e-22	0.985048	4.42241e-25	0.00418621	0.0107656
7140_1_CELA2A_ELA2A	overall	Sex-combined	1	62	Weighted mode	0.0384805	0.097188	0.69215	-0.0274449	0.0446456	0.541021	6466	1.0406e-22	0.985048	4.42241e-25	0.00418621	0.0107656
7140_1_CELA2A_ELA2A	rectal	Sex-combined	1	24	MR Egger	0.0374938	0.153429	0.806942	-0.00863618	0.0649085	0.895362	6466	1.03652e-22	0.981183	3.31593e-25	0.00313876	0.0156787
7140_1_CELA2A_ELA2A	rectal	Sex-combined	1	24	Weighted median	0.0374938	0.153429	0.806942	0.00860536	0.023062	0.709044	6466	1.03652e-22	0.981183	3.31593e-25	0.00313876	0.0156787
7140_1_CELA2A_ELA2A	rectal	Sex-combined	1	24	IVW-MRE	0.0374938	0.153429	0.806942	0.00297268	0.0203157	0.883665	6466	1.03652e-22	0.981183	3.31593e-25	0.00313876	0.0156787
7140_1_CELA2A_ELA2A	rectal	Sex-combined	1	24	Weighted mode	0.0374938	0.153429	0.806942	-0.0251529	0.039455	0.53009	6466	1.03652e-22	0.981183	3.31593e-25	0.00313876	0.0156787
7140_1_CELA2A_ELA2A	colon	Male	1	20	MR Egger	0.0197336	0.169216	0.907163	-0.0895073	0.0888744	0.327224	6466	1.03648e-22	0.981148	2.23351e-25	0.00211411	0.0167375
7140_1_CELA2A_ELA2A	colon	Male	1	20	Weighted median	0.0197336	0.169216	0.907163	0.00395116	0.0276224	0.886257	6466	1.03648e-22	0.981148	2.23351e-25	0.00211411	0.0167375
7140_1_CELA2A_ELA2A	colon	Male	1	20	IVW-MRE	0.0197336	0.169216	0.907163	0.00927385	0.0213223	0.663608	6466	1.03648e-22	0.981148	2.23351e-25	0.00211411	0.0167375
7140_1_CELA2A_ELA2A	colon	Male	1	20	Weighted mode	0.0197336	0.169216	0.907163	-0.0203254	0.0464339	0.666519	6466	1.03648e-22	0.981148	2.23351e-25	0.00211411	0.0167375
7140_1_CELA2A_ELA2A	rectal	Male	1	10	MR Egger	0.149482	0.206709	0.469588	0.151128	0.103397	0.181982	6466	1.02643e-22	0.971631	2.85827e-25	0.00270542	0.0256635
7140_1_CELA2A_ELA2A	rectal	Male	1	10	Weighted median	0.149482	0.206709	0.469588	0.0122599	0.0317927	0.699779	6466	1.02643e-22	0.971631	2.85827e-25	0.00270542	0.0256635
7140_1_CELA2A_ELA2A	rectal	Male	1	10	IVW-MRE	0.149482	0.206709	0.469588	0.0110997	0.0280054	0.691853	6466	1.02643e-22	0.971631	2.85827e-25	0.00270542	0.0256635
7140_1_CELA2A_ELA2A	rectal	Male	1	10	Weighted mode	0.149482	0.206709	0.469588	0.00779114	0.0467974	0.871454	6466	1.02643e-22	0.971631	2.85827e-25	0.00270542	0.0256635
7140_1_CELA2A_ELA2A	proximal	Sex-combined	1	21	MR Egger	-0.0601875	0.150962	0.69012	0.0133395	0.0707137	0.852375	6466	1.03774e-22	0.982336	1.89994e-25	0.00179835	0.0158659
7140_1_CELA2A_ELA2A	proximal	Sex-combined	1	21	Weighted median	-0.0601875	0.150962	0.69012	-0.0116791	0.0248994	0.639033	6466	1.03774e-22	0.982336	1.89994e-25	0.00179835	0.0158659
7140_1_CELA2A_ELA2A	proximal	Sex-combined	1	21	IVW-MRE	-0.0601875	0.150962	0.69012	-0.0117438	0.0176903	0.506782	6466	1.03774e-22	0.982336	1.89994e-25	0.00179835	0.0158659
7140_1_CELA2A_ELA2A	proximal	Sex-combined	1	21	Weighted mode	-0.0601875	0.150962	0.69012	-0.0188658	0.0390465	0.634228	6466	1.03774e-22	0.982336	1.89994e-25	0.00179835	0.0158659
7140_1_CELA2A_ELA2A	distal	Male	1	9	MR Egger	0.155402	0.217563	0.475051	0.0457228	0.128479	0.732416	6465	1.02597e-22	0.971198	2.5164e-25	0.0023818	0.0264206
7140_1_CELA2A_ELA2A	distal	Male	1	9	Weighted median	0.155402	0.217563	0.475051	-0.00364897	0.028323	0.897489	6465	1.02597e-22	0.971198	2.5164e-25	0.0023818	0.0264206
7140_1_CELA2A_ELA2A	distal	Male	1	9	IVW-MRE	0.155402	0.217563	0.475051	-0.0288086	0.0260964	0.269624	6465	1.02597e-22	0.971198	2.5164e-25	0.0023818	0.0264206
7140_1_CELA2A_ELA2A	distal	Male	1	9	Weighted mode	0.155402	0.217563	0.475051	0.0118218	0.0417702	0.784347	6465	1.02597e-22	0.971198	2.5164e-25	0.0023818	0.0264206
7140_1_CELA2A_ELA2A	overall	Female	1	23	MR Egger	-0.0957079	0.138629	0.489948	-0.0410211	0.0914927	0.65849	6466	1.03665e-22	0.981314	2.39452e-25	0.00226653	0.0164192
7140_1_CELA2A_ELA2A	overall	Female	1	23	Weighted median	-0.0957079	0.138629	0.489948	-0.0152185	0.0283706	0.591669	6466	1.03665e-22	0.981314	2.39452e-25	0.00226653	0.0164192
7140_1_CELA2A_ELA2A	overall	Female	1	23	IVW-MRE	-0.0957079	0.138629	0.489948	-0.0137549	0.0255618	0.590506	6466	1.03665e-22	0.981314	2.39452e-25	0.00226653	0.0164192
7140_1_CELA2A_ELA2A	overall	Female	1	23	Weighted mode	-0.0957079	0.138629	0.489948	0.000488256	0.0451351	0.991466	6466	1.03665e-22	0.981314	2.39452e-25	0.00226653	0.0164192
7140_1_CELA2A_ELA2A	distal	Sex-combined	1	23	MR Egger	0.0557474	0.154909	0.718942	0.00503201	0.0840364	0.952818	6466	1.00283e-22	0.949294	3.67459e-24	0.0347841	0.0159215
7140_1_CELA2A_ELA2A	distal	Sex-combined	1	23	Weighted median	0.0557474	0.154909	0.718942	0.00618525	0.0265112	0.815523	6466	1.00283e-22	0.949294	3.67459e-24	0.0347841	0.0159215
7140_1_CELA2A_ELA2A	distal	Sex-combined	1	23	IVW-MRE	0.0557474	0.154909	0.718942	-0.0136856	0.0233228	0.557344	6466	1.00283e-22	0.949294	3.67459e-24	0.0347841	0.0159215
7140_1_CELA2A_ELA2A	distal	Sex-combined	1	23	Weighted mode	0.0557474	0.154909	0.718942	0.0443843	0.0441463	0.325639	6466	1.00283e-22	0.949294	3.67459e-24	0.0347841	0.0159215
2827_23_CX3CL1_Fractalkine_CX3CL_1	rectal	Female	1	10	MR Egger	-0.0741437	0.179181	0.679026	-0.0860238	0.0989146	0.40981	6426	1.03625e-23	0.938703	2.88743e-26	0.00261503	0.0586821
2827_23_CX3CL1_Fractalkine_CX3CL_1	rectal	Female	1	10	Weighted median	-0.0741437	0.179181	0.679026	0.00667558	0.0253923	0.792629	6426	1.03625e-23	0.938703	2.88743e-26	0.00261503	0.0586821
2827_23_CX3CL1_Fractalkine_CX3CL_1	rectal	Female	1	10	IVW-MRE	-0.0741437	0.179181	0.679026	-0.00821308	0.0208317	0.69339	6426	1.03625e-23	0.938703	2.88743e-26	0.00261503	0.0586821
2827_23_CX3CL1_Fractalkine_CX3CL_1	rectal	Female	1	10	Weighted mode	-0.0741437	0.179181	0.679026	0.00229741	0.0331439	0.946254	6426	1.03625e-23	0.938703	2.88743e-26	0.00261503	0.0586821
2827_23_CX3CL1_Fractalkine_CX3CL_1	proximal	Female	1	8	MR Egger	0.196776	0.150974	0.192445	0.194299	0.130639	0.187496	6426	1.04903e-23	0.950403	4.43056e-26	0.00401354	0.0455835
2827_23_CX3CL1_Fractalkine_CX3CL_1	proximal	Female	1	8	Weighted median	0.196776	0.150974	0.192445	0.0503385	0.0307417	0.101533	6426	1.04903e-23	0.950403	4.43056e-26	0.00401354	0.0455835
2827_23_CX3CL1_Fractalkine_CX3CL_1	proximal	Female	1	8	IVW-MRE	0.196776	0.150974	0.192445	0.0316926	0.0307129	0.302119	6426	1.04903e-23	0.950403	4.43056e-26	0.00401354	0.0455835
2827_23_CX3CL1_Fractalkine_CX3CL_1	proximal	Female	1	8	Weighted mode	0.196776	0.150974	0.192445	0.0618892	0.0375898	0.143668	6426	1.04903e-23	0.950403	4.43056e-26	0.00401354	0.0455835
2827_23_CX3CL1_Fractalkine_CX3CL_1	overall	Male	1	28	MR Egger	0.0472801	0.107052	0.658738	-0.0297172	0.0971887	0.762216	6426	9.30236e-24	0.842682	2.50789e-26	0.00227029	0.155047
2827_23_CX3CL1_Fractalkine_CX3CL_1	overall	Male	1	28	Weighted median	0.0472801	0.107052	0.658738	0.00711123	0.0266276	0.789421	6426	9.30236e-24	0.842682	2.50789e-26	0.00227029	0.155047
2827_23_CX3CL1_Fractalkine_CX3CL_1	overall	Male	1	28	IVW-MRE	0.0472801	0.107052	0.658738	0.0252693	0.0299346	0.398586	6426	9.30236e-24	0.842682	2.50789e-26	0.00227029	0.155047
2827_23_CX3CL1_Fractalkine_CX3CL_1	overall	Male	1	28	Weighted mode	0.0472801	0.107052	0.658738	-0.0180902	0.0496004	0.718162	6426	9.30236e-24	0.842682	2.50789e-26	0.00227029	0.155047
2827_23_CX3CL1_Fractalkine_CX3CL_1	colon	Female	1	16	MR Egger	0.0582942	0.126394	0.644647	0.119694	0.108687	0.289348	6426	1.0492e-23	0.950572	1.10715e-25	0.0100303	0.0393978
2827_23_CX3CL1_Fractalkine_CX3CL_1	colon	Female	1	16	Weighted median	0.0582942	0.126394	0.644647	0.0760056	0.0311612	0.0147234	6426	1.0492e-23	0.950572	1.10715e-25	0.0100303	0.0393978
2827_23_CX3CL1_Fractalkine_CX3CL_1	colon	Female	1	16	IVW-MRE	0.0582942	0.126394	0.644647	0.0396857	0.0270871	0.14289	6426	1.0492e-23	0.950572	1.10715e-25	0.0100303	0.0393978
2827_23_CX3CL1_Fractalkine_CX3CL_1	colon	Female	1	16	Weighted mode	0.0582942	0.126394	0.644647	0.0825196	0.0403964	0.0590617	6426	1.0492e-23	0.950572	1.10715e-25	0.0100303	0.0393978
2827_23_CX3CL1_Fractalkine_CX3CL_1	distal	Female	1	8	MR Egger	-0.0115514	0.179584	0.948713	-0.206029	0.254445	0.449015	6426	9.14761e-24	0.828854	1.37222e-24	0.124335	0.0468107
2827_23_CX3CL1_Fractalkine_CX3CL_1	distal	Female	1	8	Weighted median	-0.0115514	0.179584	0.948713	0.0293966	0.031719	0.35404	6426	9.14761e-24	0.828854	1.37222e-24	0.124335	0.0468107
2827_23_CX3CL1_Fractalkine_CX3CL_1	distal	Female	1	8	IVW-MRE	-0.0115514	0.179584	0.948713	-0.00983452	0.0262354	0.707766	6426	9.14761e-24	0.828854	1.37222e-24	0.124335	0.0468107
2827_23_CX3CL1_Fractalkine_CX3CL_1	distal	Female	1	8	Weighted mode	-0.0115514	0.179584	0.948713	0.0357351	0.0528735	0.520825	6426	9.14761e-24	0.828854	1.37222e-24	0.124335	0.0468107
2827_23_CX3CL1_Fractalkine_CX3CL_1	proximal	Male	1	3	MR Egger	-0.0316991	0.186702	0.86518	0.110267	0.304594	0.778878	6426	1.03731e-23	0.93989	3.14783e-26	0.00285161	0.0572587
2827_23_CX3CL1_Fractalkine_CX3CL_1	proximal	Male	1	3	Weighted median	-0.0316991	0.186702	0.86518	0.0217977	0.038617	0.572441	6426	1.03731e-23	0.93989	3.14783e-26	0.00285161	0.0572587
2827_23_CX3CL1_Fractalkine_CX3CL_1	proximal	Male	1	3	IVW-MRE	-0.0316991	0.186702	0.86518	0.0364456	0.023585	0.122276	6426	1.03731e-23	0.93989	3.14783e-26	0.00285161	0.0572587
2827_23_CX3CL1_Fractalkine_CX3CL_1	proximal	Male	1	3	Weighted mode	-0.0316991	0.186702	0.86518	0.00731434	0.0518007	0.900649	6426	1.03731e-23	0.93989	3.14783e-26	0.00285161	0.0572587
2827_23_CX3CL1_Fractalkine_CX3CL_1	colon	Sex-combined	1	39	MR Egger	0.0449966	0.0901276	0.6176	0.0798485	0.087175	0.365622	6426	1.06731e-23	0.967082	1.90142e-26	0.00172255	0.0311958
2827_23_CX3CL1_Fractalkine_CX3CL_1	colon	Sex-combined	1	39	Weighted median	0.0449966	0.0901276	0.6176	0.0155381	0.026384	0.555914	6426	1.06731e-23	0.967082	1.90142e-26	0.00172255	0.0311958
2827_23_CX3CL1_Fractalkine_CX3CL_1	colon	Sex-combined	1	39	IVW-MRE	0.0449966	0.0901276	0.6176	0.0423591	0.0259674	0.102839	6426	1.06731e-23	0.967082	1.90142e-26	0.00172255	0.0311958
2827_23_CX3CL1_Fractalkine_CX3CL_1	colon	Sex-combined	1	39	Weighted mode	0.0449966	0.0901276	0.6176	-0.00184623	0.0429596	0.965946	6426	1.06731e-23	0.967082	1.90142e-26	0.00172255	0.0311958
2827_23_CX3CL1_Fractalkine_CX3CL_1	overall	Sex-combined	1	62	MR Egger	0.038818	0.0754869	0.607088	-0.0246451	0.0574658	0.669557	6426	1.07103e-23	0.970242	2.19237e-26	0.00198579	0.027772
2827_23_CX3CL1_Fractalkine_CX3CL_1	overall	Sex-combined	1	62	Weighted median	0.038818	0.0754869	0.607088	0.00997253	0.0234192	0.670234	6426	1.07103e-23	0.970242	2.19237e-26	0.00198579	0.027772
2827_23_CX3CL1_Fractalkine_CX3CL_1	overall	Sex-combined	1	62	IVW-MRE	0.038818	0.0754869	0.607088	0.0126168	0.0200871	0.529935	6426	1.07103e-23	0.970242	2.19237e-26	0.00198579	0.027772
2827_23_CX3CL1_Fractalkine_CX3CL_1	overall	Sex-combined	1	62	Weighted mode	0.038818	0.0754869	0.607088	-0.00240655	0.0393486	0.951432	6426	1.07103e-23	0.970242	2.19237e-26	0.00198579	0.027772
2827_23_CX3CL1_Fractalkine_CX3CL_1	rectal	Sex-combined	1	24	MR Egger	0.00402955	0.116991	0.972524	-0.0731293	0.0752493	0.341701	6426	1.06229e-23	0.962541	2.79447e-26	0.00253171	0.0349273
2827_23_CX3CL1_Fractalkine_CX3CL_1	rectal	Sex-combined	1	24	Weighted median	0.00402955	0.116991	0.972524	0.00709577	0.0223176	0.750527	6426	1.06229e-23	0.962541	2.79447e-26	0.00253171	0.0349273
2827_23_CX3CL1_Fractalkine_CX3CL_1	rectal	Sex-combined	1	24	IVW-MRE	0.00402955	0.116991	0.972524	0.0125645	0.0241814	0.603346	6426	1.06229e-23	0.962541	2.79447e-26	0.00253171	0.0349273
2827_23_CX3CL1_Fractalkine_CX3CL_1	rectal	Sex-combined	1	24	Weighted mode	0.00402955	0.116991	0.972524	-0.0073317	0.0306253	0.812916	6426	1.06229e-23	0.962541	2.79447e-26	0.00253171	0.0349273
2827_23_CX3CL1_Fractalkine_CX3CL_1	colon	Male	1	20	MR Egger	0.0415044	0.130154	0.749813	0.115681	0.147774	0.443909	6426	9.88084e-24	0.895103	2.22606e-26	0.00201556	0.102881
2827_23_CX3CL1_Fractalkine_CX3CL_1	colon	Male	1	20	Weighted median	0.0415044	0.130154	0.749813	0.00145969	0.0279929	0.958413	6426	9.88084e-24	0.895103	2.22606e-26	0.00201556	0.102881
2827_23_CX3CL1_Fractalkine_CX3CL_1	colon	Male	1	20	IVW-MRE	0.0415044	0.130154	0.749813	0.0257039	0.0347487	0.459477	6426	9.88084e-24	0.895103	2.22606e-26	0.00201556	0.102881
2827_23_CX3CL1_Fractalkine_CX3CL_1	colon	Male	1	20	Weighted mode	0.0415044	0.130154	0.749813	-0.0100141	0.0405919	0.807784	6426	9.88084e-24	0.895103	2.22606e-26	0.00201556	0.102881
2827_23_CX3CL1_Fractalkine_CX3CL_1	rectal	Male	1	10	MR Egger	0.077636	0.16857	0.645116	-0.127409	0.140552	0.391159	6426	1.02515e-23	0.928751	2.51468e-26	0.00227751	0.0689713
2827_23_CX3CL1_Fractalkine_CX3CL_1	rectal	Male	1	10	Weighted median	0.077636	0.16857	0.645116	-0.0298161	0.0286867	0.298632	6426	1.02515e-23	0.928751	2.51468e-26	0.00227751	0.0689713
2827_23_CX3CL1_Fractalkine_CX3CL_1	rectal	Male	1	10	IVW-MRE	0.077636	0.16857	0.645116	0.00352415	0.0359246	0.921854	6426	1.02515e-23	0.928751	2.51468e-26	0.00227751	0.0689713
2827_23_CX3CL1_Fractalkine_CX3CL_1	rectal	Male	1	10	Weighted mode	0.077636	0.16857	0.645116	-0.0375909	0.0337424	0.294122	6426	1.02515e-23	0.928751	2.51468e-26	0.00227751	0.0689713
2827_23_CX3CL1_Fractalkine_CX3CL_1	proximal	Sex-combined	1	21	MR Egger	0.0785762	0.114036	0.490794	0.0956144	0.0810594	0.252735	6426	1.05464e-23	0.955648	4.37628e-26	0.00396509	0.0403866
2827_23_CX3CL1_Fractalkine_CX3CL_1	proximal	Sex-combined	1	21	Weighted median	0.0785762	0.114036	0.490794	0.0334283	0.0250944	0.182827	6426	1.05464e-23	0.955648	4.37628e-26	0.00396509	0.0403866
2827_23_CX3CL1_Fractalkine_CX3CL_1	proximal	Sex-combined	1	21	IVW-MRE	0.0785762	0.114036	0.490794	0.0202494	0.0207843	0.329926	6426	1.05464e-23	0.955648	4.37628e-26	0.00396509	0.0403866
2827_23_CX3CL1_Fractalkine_CX3CL_1	proximal	Sex-combined	1	21	Weighted mode	0.0785762	0.114036	0.490794	0.0527407	0.0384844	0.185736	6426	1.05464e-23	0.955648	4.37628e-26	0.00396509	0.0403866
2827_23_CX3CL1_Fractalkine_CX3CL_1	distal	Male	1	9	MR Egger	0.107052	0.177166	0.54568	0.116454	0.231578	0.630488	6426	9.74201e-24	0.882518	2.8877e-26	0.00261479	0.114867
2827_23_CX3CL1_Fractalkine_CX3CL_1	distal	Male	1	9	Weighted median	0.107052	0.177166	0.54568	0.0101901	0.027879	0.714729	6426	9.74201e-24	0.882518	2.8877e-26	0.00261479	0.114867
2827_23_CX3CL1_Fractalkine_CX3CL_1	distal	Male	1	9	IVW-MRE	0.107052	0.177166	0.54568	0.0526595	0.0464232	0.256654	6426	9.74201e-24	0.882518	2.8877e-26	0.00261479	0.114867
2827_23_CX3CL1_Fractalkine_CX3CL_1	distal	Male	1	9	Weighted mode	0.107052	0.177166	0.54568	-0.0123398	0.0360121	0.740685	6426	9.74201e-24	0.882518	2.8877e-26	0.00261479	0.114867
2827_23_CX3CL1_Fractalkine_CX3CL_1	overall	Female	1	23	MR Egger	0.0327737	0.10732	0.760075	0.0677842	0.0755172	0.379575	6426	1.05947e-23	0.95996	3.27383e-26	0.00296596	0.0370736
2827_23_CX3CL1_Fractalkine_CX3CL_1	overall	Female	1	23	Weighted median	0.0327737	0.10732	0.760075	0.0126121	0.0272587	0.643593	6426	1.05947e-23	0.95996	3.27383e-26	0.00296596	0.0370736
2827_23_CX3CL1_Fractalkine_CX3CL_1	overall	Female	1	23	IVW-MRE	0.0327737	0.10732	0.760075	0.0027496	0.0213909	0.897721	6426	1.05947e-23	0.95996	3.27383e-26	0.00296596	0.0370736
2827_23_CX3CL1_Fractalkine_CX3CL_1	overall	Female	1	23	Weighted mode	0.0327737	0.10732	0.760075	0.0131674	0.0549685	0.812901	6426	1.05947e-23	0.95996	3.27383e-26	0.00296596	0.0370736
2827_23_CX3CL1_Fractalkine_CX3CL_1	distal	Sex-combined	1	23	MR Egger	0.0416387	0.120887	0.730512	0.00557298	0.111405	0.960576	6426	1.05448e-23	0.955284	2.53535e-26	0.00229642	0.0424197
2827_23_CX3CL1_Fractalkine_CX3CL_1	distal	Sex-combined	1	23	Weighted median	0.0416387	0.120887	0.730512	0.0219268	0.0281807	0.436522	6426	1.05448e-23	0.955284	2.53535e-26	0.00229642	0.0424197
2827_23_CX3CL1_Fractalkine_CX3CL_1	distal	Sex-combined	1	23	IVW-MRE	0.0416387	0.120887	0.730512	0.0410434	0.0308512	0.183398	6426	1.05448e-23	0.955284	2.53535e-26	0.00229642	0.0424197
2827_23_CX3CL1_Fractalkine_CX3CL_1	distal	Sex-combined	1	23	Weighted mode	0.0416387	0.120887	0.730512	0.0519848	0.0523664	0.331644	6426	1.05448e-23	0.955284	2.53535e-26	0.00229642	0.0424197
6342_10_NPNT_Nephronectin	rectal	Female	1	10	MR Egger	-0.175662	0.130855	0.179462	-0.129131	0.105111	0.254163	4792	1.97803e-91	0.965231	1.00823e-93	0.0049196	0.0298494
6342_10_NPNT_Nephronectin	rectal	Female	1	10	Weighted median	-0.175662	0.130855	0.179462	-0.0287477	0.025192	0.253811	4792	1.97803e-91	0.965231	1.00823e-93	0.0049196	0.0298494
6342_10_NPNT_Nephronectin	rectal	Female	1	10	IVW-MRE	-0.175662	0.130855	0.179462	-0.0152499	0.0228891	0.505248	4792	1.97803e-91	0.965231	1.00823e-93	0.0049196	0.0298494
6342_10_NPNT_Nephronectin	rectal	Female	1	10	Weighted mode	-0.175662	0.130855	0.179462	-0.0548362	0.0393696	0.197109	4792	1.97803e-91	0.965231	1.00823e-93	0.0049196	0.0298494
6342_10_NPNT_Nephronectin	proximal	Female	1	8	MR Egger	-0.0570265	0.118126	0.629267	0.0758262	0.13818	0.602982	4792	2.01804e-91	0.984752	5.16049e-94	0.00251806	0.0127297
6342_10_NPNT_Nephronectin	proximal	Female	1	8	Weighted median	-0.0570265	0.118126	0.629267	0.0344127	0.0310609	0.2679	4792	2.01804e-91	0.984752	5.16049e-94	0.00251806	0.0127297
6342_10_NPNT_Nephronectin	proximal	Female	1	8	IVW-MRE	-0.0570265	0.118126	0.629267	0.012772	0.0292653	0.66253	4792	2.01804e-91	0.984752	5.16049e-94	0.00251806	0.0127297
6342_10_NPNT_Nephronectin	proximal	Female	1	8	Weighted mode	-0.0570265	0.118126	0.629267	0.0483207	0.0437672	0.306077	4792	2.01804e-91	0.984752	5.16049e-94	0.00251806	0.0127297
6342_10_NPNT_Nephronectin	overall	Male	1	28	MR Egger	-0.216904	0.0773931	0.00506875	-0.0545127	0.0573079	0.35025	4793	1.42495e-91	0.695338	8.82989e-93	0.043085	0.261577
6342_10_NPNT_Nephronectin	overall	Male	1	28	Weighted median	-0.216904	0.0773931	0.00506875	0.000177101	0.0258794	0.99454	4793	1.42495e-91	0.695338	8.82989e-93	0.043085	0.261577
6342_10_NPNT_Nephronectin	overall	Male	1	28	IVW-MRE	-0.216904	0.0773931	0.00506875	-0.000930558	0.0174551	0.957484	4793	1.42495e-91	0.695338	8.82989e-93	0.043085	0.261577
6342_10_NPNT_Nephronectin	overall	Male	1	28	Weighted mode	-0.216904	0.0773931	0.00506875	-0.0477964	0.0535362	0.37986	4793	1.42495e-91	0.695338	8.82989e-93	0.043085	0.261577
6342_10_NPNT_Nephronectin	colon	Female	1	16	MR Egger	-0.0824847	0.0941955	0.381206	0.0807838	0.0854226	0.360341	4792	2.01602e-91	0.983768	6.10709e-94	0.00297998	0.013252
6342_10_NPNT_Nephronectin	colon	Female	1	16	Weighted median	-0.0824847	0.0941955	0.381206	0.0608389	0.0288337	0.0348591	4792	2.01602e-91	0.983768	6.10709e-94	0.00297998	0.013252
6342_10_NPNT_Nephronectin	colon	Female	1	16	IVW-MRE	-0.0824847	0.0941955	0.381206	0.0362495	0.021188	0.087109	4792	2.01602e-91	0.983768	6.10709e-94	0.00297998	0.013252
6342_10_NPNT_Nephronectin	colon	Female	1	16	Weighted mode	-0.0824847	0.0941955	0.381206	0.0698382	0.0430534	0.125601	4792	2.01602e-91	0.983768	6.10709e-94	0.00297998	0.013252
6342_10_NPNT_Nephronectin	distal	Female	1	8	MR Egger	-0.0891039	0.12831	0.487404	0.0358502	0.268152	0.898016	4792	2.01282e-91	0.982205	4.56407e-94	0.00222699	0.0155681
6342_10_NPNT_Nephronectin	distal	Female	1	8	Weighted median	-0.0891039	0.12831	0.487404	0.00571759	0.0309895	0.853621	4792	2.01282e-91	0.982205	4.56407e-94	0.00222699	0.0155681
6342_10_NPNT_Nephronectin	distal	Female	1	8	IVW-MRE	-0.0891039	0.12831	0.487404	0.0340672	0.026384	0.196632	4792	2.01282e-91	0.982205	4.56407e-94	0.00222699	0.0155681
6342_10_NPNT_Nephronectin	distal	Female	1	8	Weighted mode	-0.0891039	0.12831	0.487404	-0.0220309	0.0517422	0.683052	4792	2.01282e-91	0.982205	4.56407e-94	0.00222699	0.0155681
6342_10_NPNT_Nephronectin	proximal	Male	1	3	MR Egger	-0.255601	0.124745	0.0404641	0.277533	0.311165	0.53633	4793	1.85735e-91	0.906343	1.32955e-93	0.00648699	0.0871704
6342_10_NPNT_Nephronectin	proximal	Male	1	3	Weighted median	-0.255601	0.124745	0.0404641	0.0573576	0.0384922	0.136195	4793	1.85735e-91	0.906343	1.32955e-93	0.00648699	0.0871704
6342_10_NPNT_Nephronectin	proximal	Male	1	3	IVW-MRE	-0.255601	0.124745	0.0404641	0.0472629	0.0215858	0.0285579	4793	1.85735e-91	0.906343	1.32955e-93	0.00648699	0.0871704
6342_10_NPNT_Nephronectin	proximal	Male	1	3	Weighted mode	-0.255601	0.124745	0.0404641	0.0641989	0.0476024	0.309868	4793	1.85735e-91	0.906343	1.32955e-93	0.00648699	0.0871704
6342_10_NPNT_Nephronectin	colon	Sex-combined	1	39	MR Egger	-0.141548	0.0661914	0.0324793	0.0605205	0.067065	0.372673	4793	1.82566e-91	0.890878	1.08208e-92	0.0528025	0.0563192
6342_10_NPNT_Nephronectin	colon	Sex-combined	1	39	Weighted median	-0.141548	0.0661914	0.0324793	0.00666503	0.0243195	0.784038	4793	1.82566e-91	0.890878	1.08208e-92	0.0528025	0.0563192
6342_10_NPNT_Nephronectin	colon	Sex-combined	1	39	IVW-MRE	-0.141548	0.0661914	0.0324793	0.00934797	0.020158	0.642838	4793	1.82566e-91	0.890878	1.08208e-92	0.0528025	0.0563192
6342_10_NPNT_Nephronectin	colon	Sex-combined	1	39	Weighted mode	-0.141548	0.0661914	0.0324793	0.0260952	0.0401613	0.519756	4793	1.82566e-91	0.890878	1.08208e-92	0.0528025	0.0563192
6342_10_NPNT_Nephronectin	overall	Sex-combined	1	62	MR Egger	-0.169043	0.055499	0.00232007	-0.00760217	0.043326	0.861306	4793	5.63303e-92	0.274877	1.17333e-91	0.572552	0.152571
6342_10_NPNT_Nephronectin	overall	Sex-combined	1	62	Weighted median	-0.169043	0.055499	0.00232007	-0.00744275	0.0223481	0.739107	4793	5.63303e-92	0.274877	1.17333e-91	0.572552	0.152571
6342_10_NPNT_Nephronectin	overall	Sex-combined	1	62	IVW-MRE	-0.169043	0.055499	0.00232007	0.00444283	0.0151825	0.769806	4793	5.63303e-92	0.274877	1.17333e-91	0.572552	0.152571
6342_10_NPNT_Nephronectin	overall	Sex-combined	1	62	Weighted mode	-0.169043	0.055499	0.00232007	-0.0246846	0.0446386	0.582294	4793	5.63303e-92	0.274877	1.17333e-91	0.572552	0.152571
6342_10_NPNT_Nephronectin	rectal	Sex-combined	1	24	MR Egger	-0.280041	0.0845214	0.000922175	-0.0624748	0.0478007	0.204714	4793	6.8544e-92	0.334478	4.25219e-93	0.0207432	0.644779
6342_10_NPNT_Nephronectin	rectal	Sex-combined	1	24	Weighted median	-0.280041	0.0845214	0.000922175	-0.032525	0.0222027	0.142945	4793	6.8544e-92	0.334478	4.25219e-93	0.0207432	0.644779
6342_10_NPNT_Nephronectin	rectal	Sex-combined	1	24	IVW-MRE	-0.280041	0.0845214	0.000922175	-0.0266181	0.0151247	0.0784232	4793	6.8544e-92	0.334478	4.25219e-93	0.0207432	0.644779
6342_10_NPNT_Nephronectin	rectal	Sex-combined	1	24	Weighted mode	-0.280041	0.0845214	0.000922175	-0.0489828	0.0354162	0.179927	4793	6.8544e-92	0.334478	4.25219e-93	0.0207432	0.644779
6342_10_NPNT_Nephronectin	colon	Male	1	20	MR Egger	-0.194501	0.0947047	0.0399986	-0.0693974	0.0773284	0.381332	4793	1.78369e-91	0.870394	1.31943e-92	0.0643842	0.0652214
6342_10_NPNT_Nephronectin	colon	Male	1	20	Weighted median	-0.194501	0.0947047	0.0399986	0.00398031	0.0254892	0.87591	4793	1.78369e-91	0.870394	1.31943e-92	0.0643842	0.0652214
6342_10_NPNT_Nephronectin	colon	Male	1	20	IVW-MRE	-0.194501	0.0947047	0.0399986	-0.00472015	0.0160564	0.768779	4793	1.78369e-91	0.870394	1.31943e-92	0.0643842	0.0652214
6342_10_NPNT_Nephronectin	colon	Male	1	20	Weighted mode	-0.194501	0.0947047	0.0399986	0.00696788	0.0532927	0.89735	4793	1.78369e-91	0.870394	1.31943e-92	0.0643842	0.0652214
6342_10_NPNT_Nephronectin	rectal	Male	1	10	MR Egger	-0.373727	0.112525	0.000896098	0.00944246	0.0776799	0.906248	4793	5.75742e-92	0.280947	3.37919e-94	0.00164179	0.717411
6342_10_NPNT_Nephronectin	rectal	Male	1	10	Weighted median	-0.373727	0.112525	0.000896098	-0.0471468	0.0276406	0.0880621	4793	5.75742e-92	0.280947	3.37919e-94	0.00164179	0.717411
6342_10_NPNT_Nephronectin	rectal	Male	1	10	IVW-MRE	-0.373727	0.112525	0.000896098	-0.0417265	0.0176033	0.0177699	4793	5.75742e-92	0.280947	3.37919e-94	0.00164179	0.717411
6342_10_NPNT_Nephronectin	rectal	Male	1	10	Weighted mode	-0.373727	0.112525	0.000896098	-0.0387584	0.0391235	0.347733	4793	5.75742e-92	0.280947	3.37919e-94	0.00164179	0.717411
6342_10_NPNT_Nephronectin	proximal	Sex-combined	1	21	MR Egger	-0.159369	0.0860489	0.0640156	0.0406049	0.0928512	0.666816	4793	1.95373e-91	0.953368	5.25167e-94	0.00256224	0.04407
6342_10_NPNT_Nephronectin	proximal	Sex-combined	1	21	Weighted median	-0.159369	0.0860489	0.0640156	0.0409146	0.0254113	0.107377	4793	1.95373e-91	0.953368	5.25167e-94	0.00256224	0.04407
6342_10_NPNT_Nephronectin	proximal	Sex-combined	1	21	IVW-MRE	-0.159369	0.0860489	0.0640156	0.0219086	0.0232611	0.346268	4793	1.95373e-91	0.953368	5.25167e-94	0.00256224	0.04407
6342_10_NPNT_Nephronectin	proximal	Sex-combined	1	21	Weighted mode	-0.159369	0.0860489	0.0640156	0.0525671	0.0390322	0.193121	4793	1.95373e-91	0.953368	5.25167e-94	0.00256224	0.04407
6342_10_NPNT_Nephronectin	distal	Male	1	9	MR Egger	-0.150204	0.121181	0.215162	-0.0580667	0.13202	0.673317	4793	1.56492e-91	0.763641	4.44927e-92	0.217113	0.0192459
6342_10_NPNT_Nephronectin	distal	Male	1	9	Weighted median	-0.150204	0.121181	0.215162	-0.019196	0.028739	0.50417	4793	1.56492e-91	0.763641	4.44927e-92	0.217113	0.0192459
6342_10_NPNT_Nephronectin	distal	Male	1	9	IVW-MRE	-0.150204	0.121181	0.215162	-0.01326	0.0263652	0.615008	4793	1.56492e-91	0.763641	4.44927e-92	0.217113	0.0192459
6342_10_NPNT_Nephronectin	distal	Male	1	9	Weighted mode	-0.150204	0.121181	0.215162	-0.0295331	0.0526759	0.590384	4793	1.56492e-91	0.763641	4.44927e-92	0.217113	0.0192459
6342_10_NPNT_Nephronectin	overall	Female	1	23	MR Egger	-0.11558	0.0799389	0.148217	0.100338	0.0660728	0.143778	4792	1.99728e-91	0.97462	7.84083e-94	0.0038259	0.0215546
6342_10_NPNT_Nephronectin	overall	Female	1	23	Weighted median	-0.11558	0.0799389	0.148217	0.00396942	0.0269322	0.882828	4792	1.99728e-91	0.97462	7.84083e-94	0.0038259	0.0215546
6342_10_NPNT_Nephronectin	overall	Female	1	23	IVW-MRE	-0.11558	0.0799389	0.148217	0.0102304	0.019205	0.594243	4792	1.99728e-91	0.97462	7.84083e-94	0.0038259	0.0215546
6342_10_NPNT_Nephronectin	overall	Female	1	23	Weighted mode	-0.11558	0.0799389	0.148217	0.0872723	0.0497389	0.0932456	4792	1.99728e-91	0.97462	7.84083e-94	0.0038259	0.0215546
6342_10_NPNT_Nephronectin	distal	Sex-combined	1	23	MR Egger	-0.128819	0.0875764	0.14131	0.0438895	0.0623841	0.48945	4793	9.88012e-92	0.482124	1.0365e-91	0.505786	0.0120903
6342_10_NPNT_Nephronectin	distal	Sex-combined	1	23	Weighted median	-0.128819	0.0875764	0.14131	-0.0153338	0.0241221	0.524988	4793	9.88012e-92	0.482124	1.0365e-91	0.505786	0.0120903
6342_10_NPNT_Nephronectin	distal	Sex-combined	1	23	IVW-MRE	-0.128819	0.0875764	0.14131	-0.00750482	0.0177875	0.673087	4793	9.88012e-92	0.482124	1.0365e-91	0.505786	0.0120903
6342_10_NPNT_Nephronectin	distal	Sex-combined	1	23	Weighted mode	-0.128819	0.0875764	0.14131	-0.0273444	0.0429579	0.530993	4793	9.88012e-92	0.482124	1.0365e-91	0.505786	0.0120903
16763_11_LECT2_LECT2	rectal	Female	1	10	MR Egger	0.0216547	0.041223	0.599371	-0.0583087	0.120351	0.641024	5163	0	0.967284	0	0.00245196	0.0302638
16763_11_LECT2_LECT2	rectal	Female	1	10	Weighted median	0.0216547	0.041223	0.599371	-0.027796	0.027294	0.308491	5163	0	0.967284	0	0.00245196	0.0302638
16763_11_LECT2_LECT2	rectal	Female	1	10	IVW-MRE	0.0216547	0.041223	0.599371	-0.0057421	0.0246091	0.815504	5163	0	0.967284	0	0.00245196	0.0302638
16763_11_LECT2_LECT2	rectal	Female	1	10	Weighted mode	0.0216547	0.041223	0.599371	-0.0416403	0.038134	0.303223	5163	0	0.967284	0	0.00245196	0.0302638
16763_11_LECT2_LECT2	proximal	Female	1	8	MR Egger	-0.0517986	0.0358273	0.148238	0.0857211	0.123241	0.512731	5164	0	0.529035	0	0.436765	0.0341997
16763_11_LECT2_LECT2	proximal	Female	1	8	Weighted median	-0.0517986	0.0358273	0.148238	0.0423394	0.0298751	0.156421	5164	0	0.529035	0	0.436765	0.0341997
16763_11_LECT2_LECT2	proximal	Female	1	8	IVW-MRE	-0.0517986	0.0358273	0.148238	0.0251269	0.0259533	0.332965	5164	0	0.529035	0	0.436765	0.0341997
16763_11_LECT2_LECT2	proximal	Female	1	8	Weighted mode	-0.0517986	0.0358273	0.148238	0.0435896	0.0394338	0.305531	5164	0	0.529035	0	0.436765	0.0341997
16763_11_LECT2_LECT2	overall	Male	1	28	MR Egger	-0.0219424	0.023741	0.35536	-0.0351906	0.0713496	0.626002	5169	0	0.962696	0	0.0135506	0.0237529
16763_11_LECT2_LECT2	overall	Male	1	28	Weighted median	-0.0219424	0.023741	0.35536	0.0174867	0.0258892	0.499393	5169	0	0.962696	0	0.0135506	0.0237529
16763_11_LECT2_LECT2	overall	Male	1	28	IVW-MRE	-0.0219424	0.023741	0.35536	0.0114165	0.0220059	0.603905	5169	0	0.962696	0	0.0135506	0.0237529
16763_11_LECT2_LECT2	overall	Male	1	28	Weighted mode	-0.0219424	0.023741	0.35536	0.0175847	0.0575591	0.762323	5169	0	0.962696	0	0.0135506	0.0237529
16763_11_LECT2_LECT2	colon	Female	1	16	MR Egger	-0.0629496	0.0284173	0.026747	0.0465513	0.0849725	0.59243	5166	0	0.00390628	0	0.995291	0.000802738
16763_11_LECT2_LECT2	colon	Female	1	16	Weighted median	-0.0629496	0.0284173	0.026747	0.0643426	0.0286923	0.0249288	5166	0	0.00390628	0	0.995291	0.000802738
16763_11_LECT2_LECT2	colon	Female	1	16	IVW-MRE	-0.0629496	0.0284173	0.026747	0.0412369	0.0208827	0.0483033	5166	0	0.00390628	0	0.995291	0.000802738
16763_11_LECT2_LECT2	colon	Female	1	16	Weighted mode	-0.0629496	0.0284173	0.026747	0.0689962	0.0395921	0.101848	5166	0	0.00390628	0	0.995291	0.000802738
16763_11_LECT2_LECT2	distal	Female	1	8	MR Egger	-0.0615108	0.0388489	0.113346	-0.0255693	0.322482	0.939381	5163	0	0.134884	0	0.853807	0.0113092
16763_11_LECT2_LECT2	distal	Female	1	8	Weighted median	-0.0615108	0.0388489	0.113346	0.0544971	0.0315703	0.0843091	5163	0	0.134884	0	0.853807	0.0113092
16763_11_LECT2_LECT2	distal	Female	1	8	IVW-MRE	-0.0615108	0.0388489	0.113346	0.0246257	0.0320105	0.441715	5163	0	0.134884	0	0.853807	0.0113092
16763_11_LECT2_LECT2	distal	Female	1	8	Weighted mode	-0.0615108	0.0388489	0.113346	0.0637924	0.0462639	0.21038	5163	0	0.134884	0	0.853807	0.0113092
16763_11_LECT2_LECT2	proximal	Male	1	3	MR Egger	-0.0232374	0.0383453	0.544512	0.331802	0.289324	0.456531	5164	0	0.910276	0	0.0618998	0.0278245
16763_11_LECT2_LECT2	proximal	Male	1	3	Weighted median	-0.0232374	0.0383453	0.544512	0.0626955	0.0389802	0.107749	5164	0	0.910276	0	0.0618998	0.0278245
16763_11_LECT2_LECT2	proximal	Male	1	3	IVW-MRE	-0.0232374	0.0383453	0.544512	0.0676892	0.0223391	0.00244486	5164	0	0.910276	0	0.0618998	0.0278245
16763_11_LECT2_LECT2	proximal	Male	1	3	Weighted mode	-0.0232374	0.0383453	0.544512	0.0577403	0.0444388	0.323439	5164	0	0.910276	0	0.0618998	0.0278245
16763_11_LECT2_LECT2	colon	Sex-combined	1	39	MR Egger	-0.0272662	0.0202158	0.177416	0.11196	0.0578291	0.0605288	5169	0	4.98695e-06	0	0.999995	1.69294e-07
16763_11_LECT2_LECT2	colon	Sex-combined	1	39	Weighted median	-0.0272662	0.0202158	0.177416	0.0642383	0.0241235	0.00774713	5169	0	4.98695e-06	0	0.999995	1.69294e-07
16763_11_LECT2_LECT2	colon	Sex-combined	1	39	IVW-MRE	-0.0272662	0.0202158	0.177416	0.0306512	0.0177446	0.0841031	5169	0	4.98695e-06	0	0.999995	1.69294e-07
16763_11_LECT2_LECT2	colon	Sex-combined	1	39	Weighted mode	-0.0272662	0.0202158	0.177416	0.0777909	0.039972	0.059061	5169	0	4.98695e-06	0	0.999995	1.69294e-07
16763_11_LECT2_LECT2	overall	Sex-combined	1	62	MR Egger	-0.0335252	0.0169784	0.0483163	0.012747	0.0446649	0.776326	5169	0	5.73023e-07	0	0.999999	4.59273e-08
16763_11_LECT2_LECT2	overall	Sex-combined	1	62	Weighted median	-0.0335252	0.0169784	0.0483163	0.0397144	0.0233783	0.0893627	5169	0	5.73023e-07	0	0.999999	4.59273e-08
16763_11_LECT2_LECT2	overall	Sex-combined	1	62	IVW-MRE	-0.0335252	0.0169784	0.0483163	0.0134876	0.0155778	0.386588	5169	0	5.73023e-07	0	0.999999	4.59273e-08
16763_11_LECT2_LECT2	overall	Sex-combined	1	62	Weighted mode	-0.0335252	0.0169784	0.0483163	0.0616391	0.0467414	0.19219	5169	0	5.73023e-07	0	0.999999	4.59273e-08
16763_11_LECT2_LECT2	rectal	Sex-combined	1	24	MR Egger	-0.0195683	0.0261151	0.45367	-0.0708216	0.0580221	0.235161	5169	0	0.974744	0	0.00241253	0.0228435
16763_11_LECT2_LECT2	rectal	Sex-combined	1	24	Weighted median	-0.0195683	0.0261151	0.45367	-0.0348358	0.0228389	0.127188	5169	0	0.974744	0	0.00241253	0.0228435
16763_11_LECT2_LECT2	rectal	Sex-combined	1	24	IVW-MRE	-0.0195683	0.0261151	0.45367	-0.00436142	0.0188125	0.816665	5169	0	0.974744	0	0.00241253	0.0228435
16763_11_LECT2_LECT2	rectal	Sex-combined	1	24	Weighted mode	-0.0195683	0.0261151	0.45367	-0.0385588	0.036171	0.29748	5169	0	0.974744	0	0.00241253	0.0228435
16763_11_LECT2_LECT2	colon	Male	1	20	MR Egger	0.00266187	0.0289928	0.926848	0.0662908	0.079322	0.41427	5168	0	0.970554	0	0.0101967	0.0192491
16763_11_LECT2_LECT2	colon	Male	1	20	Weighted median	0.00266187	0.0289928	0.926848	0.00834761	0.0256504	0.74485	5168	0	0.970554	0	0.0101967	0.0192491
16763_11_LECT2_LECT2	colon	Male	1	20	IVW-MRE	0.00266187	0.0289928	0.926848	0.0146192	0.0185357	0.430284	5168	0	0.970554	0	0.0101967	0.0192491
16763_11_LECT2_LECT2	colon	Male	1	20	Weighted mode	0.00266187	0.0289928	0.926848	0.00990845	0.0516382	0.849871	5168	0	0.970554	0	0.0101967	0.0192491
16763_11_LECT2_LECT2	rectal	Male	1	10	MR Egger	-0.0523741	0.0341727	0.125367	-0.0481391	0.110167	0.673692	5166	0	0.93206	0	0.00247245	0.0654677
16763_11_LECT2_LECT2	rectal	Male	1	10	Weighted median	-0.0523741	0.0341727	0.125367	-0.0360014	0.0287696	0.2108	5166	0	0.93206	0	0.00247245	0.0654677
16763_11_LECT2_LECT2	rectal	Male	1	10	IVW-MRE	-0.0523741	0.0341727	0.125367	-0.0329249	0.0267309	0.218055	5166	0	0.93206	0	0.00247245	0.0654677
16763_11_LECT2_LECT2	rectal	Male	1	10	Weighted mode	-0.0523741	0.0341727	0.125367	-0.0362811	0.041967	0.409754	5166	0	0.93206	0	0.00247245	0.0654677
16763_11_LECT2_LECT2	proximal	Sex-combined	1	21	MR Egger	-0.0352518	0.026259	0.179445	0.0773347	0.0669117	0.262102	5169	0	2.39273e-05	0	0.999975	1.02748e-06
16763_11_LECT2_LECT2	proximal	Sex-combined	1	21	Weighted median	-0.0352518	0.026259	0.179445	0.0363418	0.0245975	0.139553	5169	0	2.39273e-05	0	0.999975	1.02748e-06
16763_11_LECT2_LECT2	proximal	Sex-combined	1	21	IVW-MRE	-0.0352518	0.026259	0.179445	0.0180447	0.016601	0.277053	5169	0	2.39273e-05	0	0.999975	1.02748e-06
16763_11_LECT2_LECT2	proximal	Sex-combined	1	21	Weighted mode	-0.0352518	0.026259	0.179445	0.0584238	0.0390465	0.1502	5169	0	2.39273e-05	0	0.999975	1.02748e-06
16763_11_LECT2_LECT2	distal	Male	1	9	MR Egger	0.0152518	0.0373381	0.682923	-0.0148106	0.13804	0.917567	5164	0	0.971211	0	0.00241037	0.0263782
16763_11_LECT2_LECT2	distal	Male	1	9	Weighted median	0.0152518	0.0373381	0.682923	-0.0406866	0.0291496	0.162779	5164	0	0.971211	0	0.00241037	0.0263782
16763_11_LECT2_LECT2	distal	Male	1	9	IVW-MRE	0.0152518	0.0373381	0.682923	0.0052946	0.0273637	0.846575	5164	0	0.971211	0	0.00241037	0.0263782
16763_11_LECT2_LECT2	distal	Male	1	9	Weighted mode	0.0152518	0.0373381	0.682923	-0.0456113	0.0436791	0.326901	5164	0	0.971211	0	0.00241037	0.0263782
16763_11_LECT2_LECT2	overall	Female	1	23	MR Egger	-0.0529496	0.0244604	0.0304102	0.0494192	0.0768089	0.526926	5169	0	0.00188747	0	0.997804	0.000308392
16763_11_LECT2_LECT2	overall	Female	1	23	Weighted median	-0.0529496	0.0244604	0.0304102	0.0674104	0.0271532	0.0130429	5169	0	0.00188747	0	0.997804	0.000308392
16763_11_LECT2_LECT2	overall	Female	1	23	IVW-MRE	-0.0529496	0.0244604	0.0304102	0.0249023	0.0216448	0.249939	5169	0	0.00188747	0	0.997804	0.000308392
16763_11_LECT2_LECT2	overall	Female	1	23	Weighted mode	-0.0529496	0.0244604	0.0304102	0.0822877	0.0431096	0.0694184	5169	0	0.00188747	0	0.997804	0.000308392
16763_11_LECT2_LECT2	distal	Sex-combined	1	23	MR Egger	-0.0156115	0.0266906	0.558611	0.0197209	0.0710317	0.784008	5169	0	0.0275792	0	0.971827	0.000593467
16763_11_LECT2_LECT2	distal	Sex-combined	1	23	Weighted median	-0.0156115	0.0266906	0.558611	0.0277748	0.0246624	0.260081	5169	0	0.0275792	0	0.971827	0.000593467
16763_11_LECT2_LECT2	distal	Sex-combined	1	23	IVW-MRE	-0.0156115	0.0266906	0.558611	0.0199508	0.0197657	0.312798	5169	0	0.0275792	0	0.971827	0.000593467
16763_11_LECT2_LECT2	distal	Sex-combined	1	23	Weighted mode	-0.0156115	0.0266906	0.558611	0.0591662	0.0510487	0.258876	5169	0	0.0275792	0	0.971827	0.000593467
19153_53_MPPED2_MPPD2	rectal	Female	1	10	MR Egger	-0.0532248	0.169067	0.752902	-0.0239896	0.0840911	0.782675	3920	1.22383e-44	0.983912	2.82862e-47	0.00227397	0.0138138
19153_53_MPPED2_MPPD2	rectal	Female	1	10	Weighted median	-0.0532248	0.169067	0.752902	0.00417061	0.0238319	0.861079	3920	1.22383e-44	0.983912	2.82862e-47	0.00227397	0.0138138
19153_53_MPPED2_MPPD2	rectal	Female	1	10	IVW-MRE	-0.0532248	0.169067	0.752902	-0.00864639	0.0142653	0.544441	3920	1.22383e-44	0.983912	2.82862e-47	0.00227397	0.0138138
19153_53_MPPED2_MPPD2	rectal	Female	1	10	Weighted mode	-0.0532248	0.169067	0.752902	0.0148947	0.0327487	0.660011	3920	1.22383e-44	0.983912	2.82862e-47	0.00227397	0.0138138
19153_53_MPPED2_MPPD2	proximal	Female	1	8	MR Egger	0.13588	0.151534	0.369882	0.0977797	0.132673	0.48893	3920	1.2197e-44	0.980593	2.23942e-47	0.00180023	0.0176067
19153_53_MPPED2_MPPD2	proximal	Female	1	8	Weighted median	0.13588	0.151534	0.369882	0.0238661	0.0300658	0.427314	3920	1.2197e-44	0.980593	2.23942e-47	0.00180023	0.0176067
19153_53_MPPED2_MPPD2	proximal	Female	1	8	IVW-MRE	0.13588	0.151534	0.369882	-0.0121422	0.0292337	0.677885	3920	1.2197e-44	0.980593	2.23942e-47	0.00180023	0.0176067
19153_53_MPPED2_MPPD2	proximal	Female	1	8	Weighted mode	0.13588	0.151534	0.369882	0.0386652	0.0389449	0.353871	3920	1.2197e-44	0.980593	2.23942e-47	0.00180023	0.0176067
19153_53_MPPED2_MPPD2	overall	Male	1	28	MR Egger	-0.15216	0.0995617	0.126438	-0.0474354	0.0577116	0.418586	3921	1.21218e-44	0.974545	1.10181e-47	0.000885571	0.0245699
19153_53_MPPED2_MPPD2	overall	Male	1	28	Weighted median	-0.15216	0.0995617	0.126438	0.0183529	0.0240619	0.44562	3921	1.21218e-44	0.974545	1.10181e-47	0.000885571	0.0245699
19153_53_MPPED2_MPPD2	overall	Male	1	28	IVW-MRE	-0.15216	0.0995617	0.126438	0.000205841	0.0178156	0.990781	3921	1.21218e-44	0.974545	1.10181e-47	0.000885571	0.0245699
19153_53_MPPED2_MPPD2	overall	Male	1	28	Weighted mode	-0.15216	0.0995617	0.126438	0.0298463	0.0428949	0.4925	3921	1.21218e-44	0.974545	1.10181e-47	0.000885571	0.0245699
19153_53_MPPED2_MPPD2	colon	Female	1	16	MR Egger	0.0500939	0.120852	0.678502	0.140739	0.102792	0.192511	3921	1.22905e-44	0.988107	1.91507e-47	0.00153954	0.0103535
19153_53_MPPED2_MPPD2	colon	Female	1	16	Weighted median	0.0500939	0.120852	0.678502	0.0398353	0.0290018	0.169583	3921	1.22905e-44	0.988107	1.91507e-47	0.00153954	0.0103535
19153_53_MPPED2_MPPD2	colon	Female	1	16	IVW-MRE	0.0500939	0.120852	0.678502	-0.00246277	0.0267664	0.92669	3921	1.22905e-44	0.988107	1.91507e-47	0.00153954	0.0103535
19153_53_MPPED2_MPPD2	colon	Female	1	16	Weighted mode	0.0500939	0.120852	0.678502	0.0438111	0.0384764	0.272709	3921	1.22905e-44	0.988107	1.91507e-47	0.00153954	0.0103535
19153_53_MPPED2_MPPD2	distal	Female	1	8	MR Egger	-0.0638698	0.164684	0.69814	-0.0630801	0.214907	0.779011	3920	1.22498e-44	0.98484	1.6745e-47	0.0013461	0.0138143
19153_53_MPPED2_MPPD2	distal	Female	1	8	Weighted median	-0.0638698	0.164684	0.69814	0.00646635	0.0292332	0.824938	3920	1.22498e-44	0.98484	1.6745e-47	0.0013461	0.0138143
19153_53_MPPED2_MPPD2	distal	Female	1	8	IVW-MRE	-0.0638698	0.164684	0.69814	-0.00384471	0.0164855	0.815592	3920	1.22498e-44	0.98484	1.6745e-47	0.0013461	0.0138143
19153_53_MPPED2_MPPD2	distal	Female	1	8	Weighted mode	-0.0638698	0.164684	0.69814	0.0279975	0.0438872	0.543807	3920	1.22498e-44	0.98484	1.6745e-47	0.0013461	0.0138143
19153_53_MPPED2_MPPD2	proximal	Male	1	3	MR Egger	-0.154665	0.161553	0.338383	-0.000690703	0.294759	0.998508	3921	1.21754e-44	0.978858	1.90478e-47	0.00153117	0.0196106
19153_53_MPPED2_MPPD2	proximal	Male	1	3	Weighted median	-0.154665	0.161553	0.338383	0.0431167	0.037645	0.252064	3921	1.21754e-44	0.978858	1.90478e-47	0.00153117	0.0196106
19153_53_MPPED2_MPPD2	proximal	Male	1	3	IVW-MRE	-0.154665	0.161553	0.338383	0.0408578	0.00401539	2.5567e-24	3921	1.21754e-44	0.978858	1.90478e-47	0.00153117	0.0196106
19153_53_MPPED2_MPPD2	proximal	Male	1	3	Weighted mode	-0.154665	0.161553	0.338383	0.0443132	0.044617	0.42528	3921	1.21754e-44	0.978858	1.90478e-47	0.00153117	0.0196106
19153_53_MPPED2_MPPD2	colon	Sex-combined	1	39	MR Egger	-0.0482154	0.0857858	0.574086	0.0413688	0.0632076	0.516843	3921	1.23258e-44	0.990951	1.41659e-47	0.00113881	0.00791016
19153_53_MPPED2_MPPD2	colon	Sex-combined	1	39	Weighted median	-0.0482154	0.0857858	0.574086	0.0297649	0.0242865	0.220358	3921	1.23258e-44	0.990951	1.41659e-47	0.00113881	0.00791016
19153_53_MPPED2_MPPD2	colon	Sex-combined	1	39	IVW-MRE	-0.0482154	0.0857858	0.574086	0.0135276	0.0188371	0.472676	3921	1.23258e-44	0.990951	1.41659e-47	0.00113881	0.00791016
19153_53_MPPED2_MPPD2	colon	Sex-combined	1	39	Weighted mode	-0.0482154	0.0857858	0.574086	0.0412926	0.0355892	0.253183	3921	1.23258e-44	0.990951	1.41659e-47	0.00113881	0.00791016
19153_53_MPPED2_MPPD2	overall	Sex-combined	1	62	MR Egger	-0.0563557	0.0713838	0.429835	-0.0420661	0.0426852	0.328338	3921	1.23314e-44	0.991399	1.14712e-47	0.000922168	0.00767842
19153_53_MPPED2_MPPD2	overall	Sex-combined	1	62	Weighted median	-0.0563557	0.0713838	0.429835	-0.00623304	0.0231635	0.787861	3921	1.23314e-44	0.991399	1.14712e-47	0.000922168	0.00767842
19153_53_MPPED2_MPPD2	overall	Sex-combined	1	62	IVW-MRE	-0.0563557	0.0713838	0.429835	-0.00792743	0.0149095	0.59493	3921	1.23314e-44	0.991399	1.14712e-47	0.000922168	0.00767842
19153_53_MPPED2_MPPD2	overall	Sex-combined	1	62	Weighted mode	-0.0563557	0.0713838	0.429835	-0.00351836	0.0339943	0.917907	3921	1.23314e-44	0.991399	1.14712e-47	0.000922168	0.00767842
19153_53_MPPED2_MPPD2	rectal	Sex-combined	1	24	MR Egger	-0.184095	0.110207	0.0948295	-0.0249794	0.0545906	0.651743	3921	1.2006e-44	0.965237	1.34207e-47	0.00107864	0.0336841
19153_53_MPPED2_MPPD2	rectal	Sex-combined	1	24	Weighted median	-0.184095	0.110207	0.0948295	-0.00497735	0.0219195	0.820366	3921	1.2006e-44	0.965237	1.34207e-47	0.00107864	0.0336841
19153_53_MPPED2_MPPD2	rectal	Sex-combined	1	24	IVW-MRE	-0.184095	0.110207	0.0948295	-0.0213062	0.0169853	0.2097	3921	1.2006e-44	0.965237	1.34207e-47	0.00107864	0.0336841
19153_53_MPPED2_MPPD2	rectal	Sex-combined	1	24	Weighted mode	-0.184095	0.110207	0.0948295	0.0065046	0.0305956	0.833513	3921	1.2006e-44	0.965237	1.34207e-47	0.00107864	0.0336841
19153_53_MPPED2_MPPD2	colon	Male	1	20	MR Egger	-0.172198	0.122104	0.158464	0.0611584	0.0796308	0.452431	3921	1.21071e-44	0.973368	1.7876e-47	0.00143691	0.0251946
19153_53_MPPED2_MPPD2	colon	Male	1	20	Weighted median	-0.172198	0.122104	0.158464	0.0171112	0.0248541	0.49116	3921	1.21071e-44	0.973368	1.7876e-47	0.00143691	0.0251946
19153_53_MPPED2_MPPD2	colon	Male	1	20	IVW-MRE	-0.172198	0.122104	0.158464	0.0178535	0.0186477	0.338361	3921	1.21071e-44	0.973368	1.7876e-47	0.00143691	0.0251946
19153_53_MPPED2_MPPD2	colon	Male	1	20	Weighted mode	-0.172198	0.122104	0.158464	0.0215839	0.0404603	0.599902	3921	1.21071e-44	0.973368	1.7876e-47	0.00143691	0.0251946
19153_53_MPPED2_MPPD2	rectal	Male	1	10	MR Egger	-0.326863	0.146525	0.0256964	-0.105722	0.104966	0.343327	3921	1.09473e-44	0.880121	1.42135e-47	0.00114152	0.118737
19153_53_MPPED2_MPPD2	rectal	Male	1	10	Weighted median	-0.326863	0.146525	0.0256964	-0.0122523	0.0275974	0.657068	3921	1.09473e-44	0.880121	1.42135e-47	0.00114152	0.118737
19153_53_MPPED2_MPPD2	rectal	Male	1	10	IVW-MRE	-0.326863	0.146525	0.0256964	-0.0183532	0.0266279	0.490668	3921	1.09473e-44	0.880121	1.42135e-47	0.00114152	0.118737
19153_53_MPPED2_MPPD2	rectal	Male	1	10	Weighted mode	-0.326863	0.146525	0.0256964	-0.00499198	0.0406073	0.904862	3921	1.09473e-44	0.880121	1.42135e-47	0.00114152	0.118737
19153_53_MPPED2_MPPD2	proximal	Sex-combined	1	21	MR Egger	0.0200376	0.110833	0.856532	0.0357905	0.0778666	0.650992	3921	1.23134e-44	0.989955	1.44009e-47	0.00115769	0.00888767
19153_53_MPPED2_MPPD2	proximal	Sex-combined	1	21	Weighted median	0.0200376	0.110833	0.856532	0.0395773	0.0253111	0.117903	3921	1.23134e-44	0.989955	1.44009e-47	0.00115769	0.00888767
19153_53_MPPED2_MPPD2	proximal	Sex-combined	1	21	IVW-MRE	0.0200376	0.110833	0.856532	0.014244	0.0194455	0.463857	3921	1.23134e-44	0.989955	1.44009e-47	0.00115769	0.00888767
19153_53_MPPED2_MPPD2	proximal	Sex-combined	1	21	Weighted mode	0.0200376	0.110833	0.856532	0.0444433	0.037155	0.245623	3921	1.23134e-44	0.989955	1.44009e-47	0.00115769	0.00888767
19153_53_MPPED2_MPPD2	distal	Male	1	9	MR Egger	-0.254227	0.155917	0.102991	0.0321071	0.119211	0.795441	3921	1.18746e-44	0.954672	2.20662e-47	0.0017736	0.0435549
19153_53_MPPED2_MPPD2	distal	Male	1	9	Weighted median	-0.254227	0.155917	0.102991	0.000370061	0.0262084	0.988734	3921	1.18746e-44	0.954672	2.20662e-47	0.0017736	0.0435549
19153_53_MPPED2_MPPD2	distal	Male	1	9	IVW-MRE	-0.254227	0.155917	0.102991	0.00426013	0.0237455	0.857617	3921	1.18746e-44	0.954672	2.20662e-47	0.0017736	0.0435549
19153_53_MPPED2_MPPD2	distal	Male	1	9	Weighted mode	-0.254227	0.155917	0.102991	0.00246297	0.039911	0.952307	3921	1.18746e-44	0.954672	2.20662e-47	0.0017736	0.0435549
19153_53_MPPED2_MPPD2	overall	Female	1	23	MR Egger	0.0231684	0.102693	0.821505	0.0289054	0.0648873	0.660538	3921	1.23185e-44	0.990357	1.6582e-47	0.00133305	0.00830946
19153_53_MPPED2_MPPD2	overall	Female	1	23	Weighted median	0.0231684	0.102693	0.821505	0.0264274	0.025697	0.303751	3921	1.23185e-44	0.990357	1.6582e-47	0.00133305	0.00830946
19153_53_MPPED2_MPPD2	overall	Female	1	23	IVW-MRE	0.0231684	0.102693	0.821505	-0.00741167	0.0181354	0.682771	3921	1.23185e-44	0.990357	1.6582e-47	0.00133305	0.00830946
19153_53_MPPED2_MPPD2	overall	Female	1	23	Weighted mode	0.0231684	0.102693	0.821505	0.0333442	0.0382544	0.392816	3921	1.23185e-44	0.990357	1.6582e-47	0.00133305	0.00830946
19153_53_MPPED2_MPPD2	distal	Sex-combined	1	23	MR Egger	-0.146525	0.112711	0.193601	0.0037685	0.0585816	0.949317	3921	1.2171e-44	0.978501	1.60959e-47	0.00129385	0.0202051
19153_53_MPPED2_MPPD2	distal	Sex-combined	1	23	Weighted median	-0.146525	0.112711	0.193601	0.0214102	0.0232223	0.356547	3921	1.2171e-44	0.978501	1.60959e-47	0.00129385	0.0202051
19153_53_MPPED2_MPPD2	distal	Sex-combined	1	23	IVW-MRE	-0.146525	0.112711	0.193601	0.00439664	0.0153215	0.774144	3921	1.2171e-44	0.978501	1.60959e-47	0.00129385	0.0202051
19153_53_MPPED2_MPPD2	distal	Sex-combined	1	23	Weighted mode	-0.146525	0.112711	0.193601	0.0327166	0.0413617	0.437396	3921	1.2171e-44	0.978501	1.60959e-47	0.00129385	0.0202051
5637_81_NTNG1_NTNG1	rectal	Female	1	7	MR Egger	-0.0247996	0.0393921	0.528983	0.0260391	0.145856	0.865319	5653	0	0.968	0	0.00262231	0.029378
5637_81_NTNG1_NTNG1	rectal	Female	1	7	Weighted median	-0.0247996	0.0393921	0.528983	0.0150947	0.0278027	0.587182	5653	0	0.968	0	0.00262231	0.029378
5637_81_NTNG1_NTNG1	rectal	Female	1	7	IVW-MRE	-0.0247996	0.0393921	0.528983	-0.000940834	0.0273173	0.972526	5653	0	0.968	0	0.00262231	0.029378
5637_81_NTNG1_NTNG1	rectal	Female	1	7	Weighted mode	-0.0247996	0.0393921	0.528983	0.0219117	0.0383072	0.588096	5653	0	0.968	0	0.00262231	0.029378
5637_81_NTNG1_NTNG1	proximal	Female	1	3	MR Egger	0.00998034	0.0346288	0.773186	-0.0538021	0.144501	0.773091	5655	0	0.9724	0	0.00502009	0.0225798
5637_81_NTNG1_NTNG1	proximal	Female	1	3	Weighted median	0.00998034	0.0346288	0.773186	0.0259228	0.0408623	0.525824	5655	0	0.9724	0	0.00502009	0.0225798
5637_81_NTNG1_NTNG1	proximal	Female	1	3	IVW-MRE	0.00998034	0.0346288	0.773186	0.0391414	0.0211317	0.0639881	5655	0	0.9724	0	0.00502009	0.0225798
5637_81_NTNG1_NTNG1	proximal	Female	1	3	Weighted mode	0.00998034	0.0346288	0.773186	0.0171014	0.052967	0.777424	5655	0	0.9724	0	0.00502009	0.0225798
5637_81_NTNG1_NTNG1	overall	Male	1	16	MR Egger	-0.0235899	0.0234387	0.314198	0.0111072	0.0785972	0.889632	5655	0	0.967144	0	0.00856399	0.0242921
5637_81_NTNG1_NTNG1	overall	Male	1	16	Weighted median	-0.0235899	0.0234387	0.314198	0.0197256	0.0322371	0.540611	5655	0	0.967144	0	0.00856399	0.0242921
5637_81_NTNG1_NTNG1	overall	Male	1	16	IVW-MRE	-0.0235899	0.0234387	0.314198	0.00528004	0.0249583	0.832455	5655	0	0.967144	0	0.00856399	0.0242921
5637_81_NTNG1_NTNG1	overall	Male	1	16	Weighted mode	-0.0235899	0.0234387	0.314198	0.0289557	0.0458876	0.537528	5655	0	0.967144	0	0.00856399	0.0242921
5637_81_NTNG1_NTNG1	colon	Female	1	7	MR Egger	-0.0126266	0.0277484	0.64908	-0.103936	0.134017	0.473085	5655	0	0.977889	0	0.00260255	0.0195089
5637_81_NTNG1_NTNG1	colon	Female	1	7	Weighted median	-0.0126266	0.0277484	0.64908	0.0154708	0.0437898	0.723866	5655	0	0.977889	0	0.00260255	0.0195089
5637_81_NTNG1_NTNG1	colon	Female	1	7	IVW-MRE	-0.0126266	0.0277484	0.64908	0.0168686	0.039795	0.671648	5655	0	0.977889	0	0.00260255	0.0195089
5637_81_NTNG1_NTNG1	colon	Female	1	7	Weighted mode	-0.0126266	0.0277484	0.64908	0.0415382	0.0589739	0.507618	5655	0	0.977889	0	0.00260255	0.0195089
5637_81_NTNG1_NTNG1	distal	Female	1	6	MR Egger	-0.03168	0.038636	0.412238	-0.202566	0.334443	0.577412	5653	0	0.963895	0	0.0033902	0.0327143
5637_81_NTNG1_NTNG1	distal	Female	1	6	Weighted median	-0.03168	0.038636	0.412238	-0.0117628	0.0350057	0.736852	5653	0	0.963895	0	0.0033902	0.0327143
5637_81_NTNG1_NTNG1	distal	Female	1	6	IVW-MRE	-0.03168	0.038636	0.412238	-0.00916876	0.035094	0.79389	5653	0	0.963895	0	0.0033902	0.0327143
5637_81_NTNG1_NTNG1	distal	Female	1	6	Weighted mode	-0.03168	0.038636	0.412238	-0.0142811	0.0556753	0.80778	5653	0	0.963895	0	0.0033902	0.0327143
5637_81_NTNG1_NTNG1	proximal	Male	1	2	IVW-MRE	0.0268411	0.0376531	0.475938	0.00726916	0.00907637	0.423196	5654	0	0.967672	0	0.0026271	0.0297008
5637_81_NTNG1_NTNG1	colon	Sex-combined	1	23	MR Egger	-0.00468774	0.0198851	0.813633	0.0631734	0.0710995	0.384325	5655	0	0.982372	0	0.00446557	0.0131626
5637_81_NTNG1_NTNG1	colon	Sex-combined	1	23	Weighted median	-0.00468774	0.0198851	0.813633	0.0210472	0.0292076	0.47115	5655	0	0.982372	0	0.00446557	0.0131626
5637_81_NTNG1_NTNG1	colon	Sex-combined	1	23	IVW-MRE	-0.00468774	0.0198851	0.813633	0.0232867	0.0210499	0.268614	5655	0	0.982372	0	0.00446557	0.0131626
5637_81_NTNG1_NTNG1	colon	Sex-combined	1	23	Weighted mode	-0.00468774	0.0198851	0.813633	0.00748292	0.0453626	0.870483	5655	0	0.982372	0	0.00446557	0.0131626
5637_81_NTNG1_NTNG1	overall	Sex-combined	1	35	MR Egger	-0.0130047	0.0166339	0.434321	-0.0356614	0.0652861	0.58858	5655	0	0.976074	0	0.00949145	0.0144346
5637_81_NTNG1_NTNG1	overall	Sex-combined	1	35	Weighted median	-0.0130047	0.0166339	0.434321	0.0134508	0.0268179	0.615977	5655	0	0.976074	0	0.00949145	0.0144346
5637_81_NTNG1_NTNG1	overall	Sex-combined	1	35	IVW-MRE	-0.0130047	0.0166339	0.434321	0.0129894	0.0219076	0.553237	5655	0	0.976074	0	0.00949145	0.0144346
5637_81_NTNG1_NTNG1	overall	Sex-combined	1	35	Weighted mode	-0.0130047	0.0166339	0.434321	0.00593303	0.0426635	0.890219	5655	0	0.976074	0	0.00949145	0.0144346
5637_81_NTNG1_NTNG1	rectal	Sex-combined	1	13	MR Egger	-0.00763647	0.0257825	0.767087	-0.012716	0.0535182	0.816558	5655	0	0.977638	0	0.00521443	0.0171471
5637_81_NTNG1_NTNG1	rectal	Sex-combined	1	13	Weighted median	-0.00763647	0.0257825	0.767087	0.0177489	0.0252288	0.481732	5655	0	0.977638	0	0.00521443	0.0171471
5637_81_NTNG1_NTNG1	rectal	Sex-combined	1	13	IVW-MRE	-0.00763647	0.0257825	0.767087	0.0188615	0.0160284	0.239293	5655	0	0.977638	0	0.00521443	0.0171471
5637_81_NTNG1_NTNG1	rectal	Sex-combined	1	13	Weighted mode	-0.00763647	0.0257825	0.767087	0.0236452	0.0335681	0.494631	5655	0	0.977638	0	0.00521443	0.0171471
5637_81_NTNG1_NTNG1	colon	Male	1	13	MR Egger	0.000831695	0.0287313	0.976907	0.0332636	0.101244	0.748667	5655	0	0.979916	0	0.00178503	0.0182986
5637_81_NTNG1_NTNG1	colon	Male	1	13	Weighted median	0.000831695	0.0287313	0.976907	0.0447388	0.0296292	0.131054	5655	0	0.979916	0	0.00178503	0.0182986
5637_81_NTNG1_NTNG1	colon	Male	1	13	IVW-MRE	0.000831695	0.0287313	0.976907	0.0319717	0.0178087	0.0726084	5655	0	0.979916	0	0.00178503	0.0182986
5637_81_NTNG1_NTNG1	colon	Male	1	13	Weighted mode	0.000831695	0.0287313	0.976907	0.0614885	0.0503265	0.245246	5655	0	0.979916	0	0.00178503	0.0182986
5637_81_NTNG1_NTNG1	rectal	Male	1	4	MR Egger	0.00763647	0.0344775	0.82471	-0.110958	0.093743	0.358175	5654	0	0.953275	0	0.0250343	0.0216908
5637_81_NTNG1_NTNG1	rectal	Male	1	4	Weighted median	0.00763647	0.0344775	0.82471	-0.00530323	0.0333457	0.873639	5654	0	0.953275	0	0.0250343	0.0216908
5637_81_NTNG1_NTNG1	rectal	Male	1	4	IVW-MRE	0.00763647	0.0344775	0.82471	0.00011879	0.0232859	0.99593	5654	0	0.953275	0	0.0250343	0.0216908
5637_81_NTNG1_NTNG1	rectal	Male	1	4	Weighted mode	0.00763647	0.0344775	0.82471	-0.0137286	0.0408642	0.759029	5654	0	0.953275	0	0.0250343	0.0216908
5637_81_NTNG1_NTNG1	proximal	Sex-combined	1	12	MR Egger	0.0155754	0.0255557	0.542215	0.040099	0.095338	0.682945	5655	0	0.973435	0	0.00713353	0.0194311
5637_81_NTNG1_NTNG1	proximal	Sex-combined	1	12	Weighted median	0.0155754	0.0255557	0.542215	0.0196659	0.0329882	0.551076	5655	0	0.973435	0	0.00713353	0.0194311
5637_81_NTNG1_NTNG1	proximal	Sex-combined	1	12	IVW-MRE	0.0155754	0.0255557	0.542215	0.0430471	0.0234531	0.0664387	5655	0	0.973435	0	0.00713353	0.0194311
5637_81_NTNG1_NTNG1	proximal	Sex-combined	1	12	Weighted mode	0.0155754	0.0255557	0.542215	0.0188492	0.0420846	0.662926	5655	0	0.973435	0	0.00713353	0.0194311
5637_81_NTNG1_NTNG1	distal	Male	1	7	MR Egger	-0.0185997	0.0371995	0.617075	0.0734021	0.149694	0.644647	5654	0	0.971975	0	0.00190198	0.0261229
5637_81_NTNG1_NTNG1	distal	Male	1	7	Weighted median	-0.0185997	0.0371995	0.617075	0.0371532	0.0292732	0.204373	5654	0	0.971975	0	0.00190198	0.0261229
5637_81_NTNG1_NTNG1	distal	Male	1	7	IVW-MRE	-0.0185997	0.0371995	0.617075	0.0166854	0.0290677	0.565954	5654	0	0.971975	0	0.00190198	0.0261229
5637_81_NTNG1_NTNG1	distal	Male	1	7	Weighted mode	-0.0185997	0.0371995	0.617075	0.0682124	0.0406762	0.144563	5654	0	0.971975	0	0.00190198	0.0261229
5637_81_NTNG1_NTNG1	overall	Female	1	13	MR Egger	-0.00771208	0.0236655	0.744516	-0.00250424	0.0885133	0.977936	5655	0	0.982084	0	0.0019232	0.0159926
5637_81_NTNG1_NTNG1	overall	Female	1	13	Weighted median	-0.00771208	0.0236655	0.744516	0.0135142	0.0342887	0.693485	5655	0	0.982084	0	0.0019232	0.0159926
5637_81_NTNG1_NTNG1	overall	Female	1	13	IVW-MRE	-0.00771208	0.0236655	0.744516	0.00138491	0.0283851	0.961087	5655	0	0.982084	0	0.0019232	0.0159926
5637_81_NTNG1_NTNG1	overall	Female	1	13	Weighted mode	-0.00771208	0.0236655	0.744516	0.0169277	0.0511222	0.746263	5655	0	0.982084	0	0.0019232	0.0159926
5637_81_NTNG1_NTNG1	distal	Sex-combined	1	13	MR Egger	-0.0232119	0.0265386	0.381768	0.0251637	0.0858786	0.774964	5655	0	0.973824	0	0.00177959	0.0243963
5637_81_NTNG1_NTNG1	distal	Sex-combined	1	13	Weighted median	-0.0232119	0.0265386	0.381768	-0.00710274	0.0307582	0.817376	5655	0	0.973824	0	0.00177959	0.0243963
5637_81_NTNG1_NTNG1	distal	Sex-combined	1	13	IVW-MRE	-0.0232119	0.0265386	0.381768	0.00309837	0.0244688	0.899237	5655	0	0.973824	0	0.00177959	0.0243963
5637_81_NTNG1_NTNG1	distal	Sex-combined	1	13	Weighted mode	-0.0232119	0.0265386	0.381768	0.0103818	0.0484894	0.834061	5655	0	0.973824	0	0.00177959	0.0243963
12436_84_GSTO1_GST_omega_1	rectal	Female	1	10	MR Egger	-0.036974	0.0273656	0.17666	0.0508319	0.0795117	0.540497	4706	0	0.973317	0	0.00198817	0.0246946
12436_84_GSTO1_GST_omega_1	rectal	Female	1	10	Weighted median	-0.036974	0.0273656	0.17666	-0.000869665	0.0224186	0.969056	4706	0	0.973317	0	0.00198817	0.0246946
12436_84_GSTO1_GST_omega_1	rectal	Female	1	10	IVW-MRE	-0.036974	0.0273656	0.17666	0.000437516	0.00850329	0.958965	4706	0	0.973317	0	0.00198817	0.0246946
12436_84_GSTO1_GST_omega_1	rectal	Female	1	10	Weighted mode	-0.036974	0.0273656	0.17666	-0.00749589	0.0304113	0.810838	4706	0	0.973317	0	0.00198817	0.0246946
12436_84_GSTO1_GST_omega_1	proximal	Female	1	8	MR Egger	-0.00462175	0.0244466	0.85005	-0.0479062	0.0921453	0.62175	4706	0	0.988576	0	0.00139495	0.0100289
12436_84_GSTO1_GST_omega_1	proximal	Female	1	8	Weighted median	-0.00462175	0.0244466	0.85005	-0.0196347	0.0262632	0.454694	4706	0	0.988576	0	0.00139495	0.0100289
12436_84_GSTO1_GST_omega_1	proximal	Female	1	8	IVW-MRE	-0.00462175	0.0244466	0.85005	-0.00613304	0.0161011	0.703272	4706	0	0.988576	0	0.00139495	0.0100289
12436_84_GSTO1_GST_omega_1	proximal	Female	1	8	Weighted mode	-0.00462175	0.0244466	0.85005	-0.0378396	0.0386519	0.360202	4706	0	0.988576	0	0.00139495	0.0100289
12436_84_GSTO1_GST_omega_1	overall	Male	1	28	MR Egger	0.00875699	0.0160545	0.585441	0.077867	0.0574996	0.187321	4709	0	0.990714	0	0.00189959	0.00738658
12436_84_GSTO1_GST_omega_1	overall	Male	1	28	Weighted median	0.00875699	0.0160545	0.585441	-0.0018977	0.0236417	0.936023	4709	0	0.990714	0	0.00189959	0.00738658
12436_84_GSTO1_GST_omega_1	overall	Male	1	28	IVW-MRE	0.00875699	0.0160545	0.585441	0.00267999	0.0180297	0.881835	4709	0	0.990714	0	0.00189959	0.00738658
12436_84_GSTO1_GST_omega_1	overall	Male	1	28	Weighted mode	0.00875699	0.0160545	0.585441	-0.0209422	0.041457	0.617548	4709	0	0.990714	0	0.00189959	0.00738658
12436_84_GSTO1_GST_omega_1	colon	Female	1	16	MR Egger	0.000729749	0.0195816	0.970272	0.0157307	0.0768575	0.840773	4707	0	0.990657	0	0.0013768	0.00796624
12436_84_GSTO1_GST_omega_1	colon	Female	1	16	Weighted median	0.000729749	0.0195816	0.970272	-0.0388029	0.0277551	0.162099	4707	0	0.990657	0	0.0013768	0.00796624
12436_84_GSTO1_GST_omega_1	colon	Female	1	16	IVW-MRE	0.000729749	0.0195816	0.970272	-0.0307306	0.0176606	0.0818486	4707	0	0.990657	0	0.0013768	0.00796624
12436_84_GSTO1_GST_omega_1	colon	Female	1	16	Weighted mode	0.000729749	0.0195816	0.970272	-0.0442823	0.0444872	0.335331	4707	0	0.990657	0	0.0013768	0.00796624
12436_84_GSTO1_GST_omega_1	distal	Female	1	8	MR Egger	0.00133787	0.0267575	0.960122	0.017511	0.202743	0.933982	4706	0	0.986064	0	0.00315032	0.0107861
12436_84_GSTO1_GST_omega_1	distal	Female	1	8	Weighted median	0.00133787	0.0267575	0.960122	0.0338619	0.0260372	0.193423	4706	0	0.986064	0	0.00315032	0.0107861
12436_84_GSTO1_GST_omega_1	distal	Female	1	8	IVW-MRE	0.00133787	0.0267575	0.960122	0.0171463	0.011999	0.153009	4706	0	0.986064	0	0.00315032	0.0107861
12436_84_GSTO1_GST_omega_1	distal	Female	1	8	Weighted mode	0.00133787	0.0267575	0.960122	0.0401493	0.0377299	0.322596	4706	0	0.986064	0	0.00315032	0.0107861
12436_84_GSTO1_GST_omega_1	proximal	Male	1	3	MR Egger	0.023352	0.0261494	0.371845	-0.0141702	0.288751	0.968783	4708	0	0.982407	0	0.00208223	0.0155111
12436_84_GSTO1_GST_omega_1	proximal	Male	1	3	Weighted median	0.023352	0.0261494	0.371845	0.0433446	0.0362234	0.231466	4708	0	0.982407	0	0.00208223	0.0155111
12436_84_GSTO1_GST_omega_1	proximal	Male	1	3	IVW-MRE	0.023352	0.0261494	0.371845	0.044982	0.00640722	2.21055e-12	4708	0	0.982407	0	0.00208223	0.0155111
12436_84_GSTO1_GST_omega_1	proximal	Male	1	3	Weighted mode	0.023352	0.0261494	0.371845	0.0405663	0.041725	0.433487	4708	0	0.982407	0	0.00208223	0.0155111
12436_84_GSTO1_GST_omega_1	colon	Sex-combined	1	39	MR Egger	0.0137436	0.0138652	0.321574	0.0609187	0.0828451	0.466772	4709	0	0.988637	0	0.00212203	0.00924115
12436_84_GSTO1_GST_omega_1	colon	Sex-combined	1	39	Weighted median	0.0137436	0.0138652	0.321574	0.0246081	0.0225776	0.275741	4709	0	0.988637	0	0.00212203	0.00924115
12436_84_GSTO1_GST_omega_1	colon	Sex-combined	1	39	IVW-MRE	0.0137436	0.0138652	0.321574	-0.00885425	0.025015	0.723371	4709	0	0.988637	0	0.00212203	0.00924115
12436_84_GSTO1_GST_omega_1	colon	Sex-combined	1	39	Weighted mode	0.0137436	0.0138652	0.321574	0.0197974	0.0350405	0.575403	4709	0	0.988637	0	0.00212203	0.00924115
12436_84_GSTO1_GST_omega_1	overall	Sex-combined	1	62	MR Egger	-0.00206762	0.0115544	0.857979	0.0514277	0.0527152	0.333192	4709	0	0.99364	0	0.0015786	0.00478136
12436_84_GSTO1_GST_omega_1	overall	Sex-combined	1	62	Weighted median	-0.00206762	0.0115544	0.857979	-0.0197808	0.0218952	0.366297	4709	0	0.99364	0	0.0015786	0.00478136
12436_84_GSTO1_GST_omega_1	overall	Sex-combined	1	62	IVW-MRE	-0.00206762	0.0115544	0.857979	-0.0190948	0.0187946	0.309641	4709	0	0.99364	0	0.0015786	0.00478136
12436_84_GSTO1_GST_omega_1	overall	Sex-combined	1	62	Weighted mode	-0.00206762	0.0115544	0.857979	-0.0287116	0.0340255	0.402063	4709	0	0.99364	0	0.0015786	0.00478136
12436_84_GSTO1_GST_omega_1	rectal	Sex-combined	1	24	MR Egger	-0.0290684	0.0178789	0.103981	0.00716843	0.0473553	0.881059	4709	0	0.971836	0	0.00241555	0.0257482
12436_84_GSTO1_GST_omega_1	rectal	Sex-combined	1	24	Weighted median	-0.0290684	0.0178789	0.103981	0.000758331	0.0204932	0.970482	4709	0	0.971836	0	0.00241555	0.0257482
12436_84_GSTO1_GST_omega_1	rectal	Sex-combined	1	24	IVW-MRE	-0.0290684	0.0178789	0.103981	-0.00106971	0.0147957	0.942364	4709	0	0.971836	0	0.00241555	0.0257482
12436_84_GSTO1_GST_omega_1	rectal	Sex-combined	1	24	Weighted mode	-0.0290684	0.0178789	0.103981	-0.0027	0.0283499	0.924951	4709	0	0.971836	0	0.00241555	0.0257482
12436_84_GSTO1_GST_omega_1	colon	Male	1	20	MR Egger	0.027244	0.0198249	0.169369	0.105671	0.0779924	0.192215	4709	0	0.97847	0	0.00167138	0.0198586
12436_84_GSTO1_GST_omega_1	colon	Male	1	20	Weighted median	0.027244	0.0198249	0.169369	0.00117314	0.0243036	0.961501	4709	0	0.97847	0	0.00167138	0.0198586
12436_84_GSTO1_GST_omega_1	colon	Male	1	20	IVW-MRE	0.027244	0.0198249	0.169369	0.0123314	0.018805	0.511982	4709	0	0.97847	0	0.00167138	0.0198586
12436_84_GSTO1_GST_omega_1	colon	Male	1	20	Weighted mode	0.027244	0.0198249	0.169369	-0.0144575	0.0387864	0.713463	4709	0	0.97847	0	0.00167138	0.0198586
12436_84_GSTO1_GST_omega_1	rectal	Male	1	10	MR Egger	-0.0248115	0.0237169	0.29549	-0.017646	0.0743594	0.818383	4708	0	0.981276	0	0.0018639	0.0168603
12436_84_GSTO1_GST_omega_1	rectal	Male	1	10	Weighted median	-0.0248115	0.0237169	0.29549	0.00362288	0.0227738	0.873605	4708	0	0.981276	0	0.0018639	0.0168603
12436_84_GSTO1_GST_omega_1	rectal	Male	1	10	IVW-MRE	-0.0248115	0.0237169	0.29549	-0.00599473	0.0180467	0.739754	4708	0	0.981276	0	0.0018639	0.0168603
12436_84_GSTO1_GST_omega_1	rectal	Male	1	10	Weighted mode	-0.0248115	0.0237169	0.29549	0.0157012	0.0327174	0.642743	4708	0	0.981276	0	0.0018639	0.0168603
12436_84_GSTO1_GST_omega_1	proximal	Sex-combined	1	21	MR Egger	0.00997324	0.0180005	0.579542	0.0502361	0.0643905	0.444897	4709	0	0.98992	0	0.00151347	0.00856695
12436_84_GSTO1_GST_omega_1	proximal	Sex-combined	1	21	Weighted median	0.00997324	0.0180005	0.579542	0.0181508	0.0229125	0.428257	4709	0	0.98992	0	0.00151347	0.00856695
12436_84_GSTO1_GST_omega_1	proximal	Sex-combined	1	21	IVW-MRE	0.00997324	0.0180005	0.579542	-0.00551743	0.0160309	0.730714	4709	0	0.98992	0	0.00151347	0.00856695
12436_84_GSTO1_GST_omega_1	proximal	Sex-combined	1	21	Weighted mode	0.00997324	0.0180005	0.579542	0.0286836	0.0360369	0.435406	4709	0	0.98992	0	0.00151347	0.00856695
12436_84_GSTO1_GST_omega_1	distal	Male	1	9	MR Egger	0.0289467	0.025298	0.252528	-0.0365227	0.234611	0.880685	4708	0	0.979029	0	0.00178635	0.0191846
12436_84_GSTO1_GST_omega_1	distal	Male	1	9	Weighted median	0.0289467	0.025298	0.252528	-0.000703301	0.0266481	0.978945	4708	0	0.979029	0	0.00178635	0.0191846
12436_84_GSTO1_GST_omega_1	distal	Male	1	9	IVW-MRE	0.0289467	0.025298	0.252528	-0.0250486	0.046855	0.592927	4708	0	0.979029	0	0.00178635	0.0191846
12436_84_GSTO1_GST_omega_1	distal	Male	1	9	Weighted mode	0.0289467	0.025298	0.252528	-0.0112233	0.0329087	0.741854	4708	0	0.979029	0	0.00178635	0.0191846
12436_84_GSTO1_GST_omega_1	overall	Female	1	23	MR Egger	-0.012649	0.016541	0.444447	0.0105318	0.0665917	0.875846	4709	0	0.990175	0	0.0011587	0.00866614
12436_84_GSTO1_GST_omega_1	overall	Female	1	23	Weighted median	-0.012649	0.016541	0.444447	-0.0152204	0.024041	0.526666	4709	0	0.990175	0	0.0011587	0.00866614
12436_84_GSTO1_GST_omega_1	overall	Female	1	23	IVW-MRE	-0.012649	0.016541	0.444447	-0.0187925	0.0186681	0.314094	4709	0	0.990175	0	0.0011587	0.00866614
12436_84_GSTO1_GST_omega_1	overall	Female	1	23	Weighted mode	-0.012649	0.016541	0.444447	-0.0127327	0.0378267	0.739603	4709	0	0.990175	0	0.0011587	0.00866614
12436_84_GSTO1_GST_omega_1	distal	Sex-combined	1	23	MR Egger	0.0144734	0.0182437	0.427584	0.122017	0.100061	0.236201	4709	0	0.988246	0	0.00158523	0.0101687
12436_84_GSTO1_GST_omega_1	distal	Sex-combined	1	23	Weighted median	0.0144734	0.0182437	0.427584	0.00129594	0.0227388	0.954551	4709	0	0.988246	0	0.00158523	0.0101687
12436_84_GSTO1_GST_omega_1	distal	Sex-combined	1	23	IVW-MRE	0.0144734	0.0182437	0.427584	-0.00581212	0.0289452	0.840857	4709	0	0.988246	0	0.00158523	0.0101687
12436_84_GSTO1_GST_omega_1	distal	Sex-combined	1	23	Weighted mode	0.0144734	0.0182437	0.427584	-0.0187353	0.0378185	0.62523	4709	0	0.988246	0	0.00158523	0.0101687
19241_31_RBP5_RBP_III	rectal	Female	1	10	MR Egger	-0.0366864	0.136095	0.787495	0.0329359	0.0897979	0.723296	1750	0.0632517	0.909753	5.66756e-05	0.000814907	0.0261239
19241_31_RBP5_RBP_III	rectal	Female	1	10	Weighted median	-0.0366864	0.136095	0.787495	-0.0227458	0.0261205	0.383861	1750	0.0632517	0.909753	5.66756e-05	0.000814907	0.0261239
19241_31_RBP5_RBP_III	rectal	Female	1	10	IVW-MRE	-0.0366864	0.136095	0.787495	-0.0163944	0.0185035	0.375608	1750	0.0632517	0.909753	5.66756e-05	0.000814907	0.0261239
19241_31_RBP5_RBP_III	rectal	Female	1	10	Weighted mode	-0.0366864	0.136095	0.787495	0.0388924	0.0424419	0.383372	1750	0.0632517	0.909753	5.66756e-05	0.000814907	0.0261239
19241_31_RBP5_RBP_III	proximal	Female	1	8	MR Egger	-0.0112426	0.121302	0.926155	0.0671838	0.133042	0.631579	1751	0.0619367	0.890841	0.00147419	0.0212032	0.0245446
19241_31_RBP5_RBP_III	proximal	Female	1	8	Weighted median	-0.0112426	0.121302	0.926155	0.0535641	0.0317252	0.0913383	1751	0.0619367	0.890841	0.00147419	0.0212032	0.0245446
19241_31_RBP5_RBP_III	proximal	Female	1	8	IVW-MRE	-0.0112426	0.121302	0.926155	0.021576	0.0279177	0.439615	1751	0.0619367	0.890841	0.00147419	0.0212032	0.0245446
19241_31_RBP5_RBP_III	proximal	Female	1	8	Weighted mode	-0.0112426	0.121302	0.926155	0.0716093	0.046103	0.164309	1751	0.0619367	0.890841	0.00147419	0.0212032	0.0245446
19241_31_RBP5_RBP_III	overall	Male	1	28	MR Egger	0.147337	0.0792899	0.0631393	-0.0277383	0.0639198	0.667901	1752	0.0627299	0.902263	0.00119963	0.0172545	0.0165526
19241_31_RBP5_RBP_III	overall	Male	1	28	Weighted median	0.147337	0.0792899	0.0631393	0.0105883	0.0281952	0.707261	1752	0.0627299	0.902263	0.00119963	0.0172545	0.0165526
19241_31_RBP5_RBP_III	overall	Male	1	28	IVW-MRE	0.147337	0.0792899	0.0631393	-0.00116386	0.0197584	0.953028	1752	0.0627299	0.902263	0.00119963	0.0172545	0.0165526
19241_31_RBP5_RBP_III	overall	Male	1	28	Weighted mode	0.147337	0.0792899	0.0631393	0.0311144	0.0636482	0.628895	1752	0.0627299	0.902263	0.00119963	0.0172545	0.0165526
19241_31_RBP5_RBP_III	colon	Female	1	16	MR Egger	-0.0372781	0.0964497	0.699124	0.274218	0.136619	0.0644399	1752	0.0626105	0.900534	9.15401e-05	0.00131628	0.0354476
19241_31_RBP5_RBP_III	colon	Female	1	16	Weighted median	-0.0372781	0.0964497	0.699124	0.0521406	0.0313316	0.0960817	1752	0.0626105	0.900534	9.15401e-05	0.00131628	0.0354476
19241_31_RBP5_RBP_III	colon	Female	1	16	IVW-MRE	-0.0372781	0.0964497	0.699124	-0.0183258	0.0387034	0.63586	1752	0.0626105	0.900534	9.15401e-05	0.00131628	0.0354476
19241_31_RBP5_RBP_III	colon	Female	1	16	Weighted mode	-0.0372781	0.0964497	0.699124	0.0595662	0.0407297	0.164247	1752	0.0626105	0.900534	9.15401e-05	0.00131628	0.0354476
19241_31_RBP5_RBP_III	distal	Female	1	8	MR Egger	-0.125444	0.131361	0.3396	0.100497	0.252239	0.704113	1750	0.0614119	0.883309	0.000134592	0.00193535	0.0532094
19241_31_RBP5_RBP_III	distal	Female	1	8	Weighted median	-0.125444	0.131361	0.3396	0.00919284	0.0308078	0.765403	1750	0.0614119	0.883309	0.000134592	0.00193535	0.0532094
19241_31_RBP5_RBP_III	distal	Female	1	8	IVW-MRE	-0.125444	0.131361	0.3396	0.000712199	0.025197	0.977451	1750	0.0614119	0.883309	0.000134592	0.00193535	0.0532094
19241_31_RBP5_RBP_III	distal	Female	1	8	Weighted mode	-0.125444	0.131361	0.3396	0.0622565	0.0622347	0.350459	1750	0.0614119	0.883309	0.000134592	0.00193535	0.0532094
19241_31_RBP5_RBP_III	proximal	Male	1	3	MR Egger	0.0698225	0.128994	0.588312	0.123051	0.302787	0.75426	1752	0.0437099	0.628695	3.37516e-05	0.00048219	0.327079
19241_31_RBP5_RBP_III	proximal	Male	1	3	Weighted median	0.0698225	0.128994	0.588312	0.058575	0.0385884	0.129028	1752	0.0437099	0.628695	3.37516e-05	0.00048219	0.327079
19241_31_RBP5_RBP_III	proximal	Male	1	3	IVW-MRE	0.0698225	0.128994	0.588312	0.058808	0.00527867	7.95145e-29	1752	0.0437099	0.628695	3.37516e-05	0.00048219	0.327079
19241_31_RBP5_RBP_III	proximal	Male	1	3	Weighted mode	0.0698225	0.128994	0.588312	0.0581665	0.0428038	0.307132	1752	0.0437099	0.628695	3.37516e-05	0.00048219	0.327079
19241_31_RBP5_RBP_III	colon	Sex-combined	1	39	MR Egger	0.0455621	0.0686391	0.506823	0.0568562	0.070964	0.428133	1752	0.0530621	0.763196	0.00549276	0.0790019	0.0992474
19241_31_RBP5_RBP_III	colon	Sex-combined	1	39	Weighted median	0.0455621	0.0686391	0.506823	0.0395796	0.0256028	0.122127	1752	0.0530621	0.763196	0.00549276	0.0790019	0.0992474
19241_31_RBP5_RBP_III	colon	Sex-combined	1	39	IVW-MRE	0.0455621	0.0686391	0.506823	0.0148805	0.0211695	0.482105	1752	0.0530621	0.763196	0.00549276	0.0790019	0.0992474
19241_31_RBP5_RBP_III	colon	Sex-combined	1	39	Weighted mode	0.0455621	0.0686391	0.506823	0.0620917	0.0454421	0.179848	1752	0.0530621	0.763196	0.00549276	0.0790019	0.0992474
19241_31_RBP5_RBP_III	overall	Sex-combined	1	62	MR Egger	0.0674556	0.0568047	0.23503	-0.0144056	0.0595906	0.809804	1752	0.0020547	0.0295529	0.0628357	0.903771	0.00178591
19241_31_RBP5_RBP_III	overall	Sex-combined	1	62	Weighted median	0.0674556	0.0568047	0.23503	0.0349037	0.0235128	0.137687	1752	0.0020547	0.0295529	0.0628357	0.903771	0.00178591
19241_31_RBP5_RBP_III	overall	Sex-combined	1	62	IVW-MRE	0.0674556	0.0568047	0.23503	0.00569932	0.0206639	0.782694	1752	0.0020547	0.0295529	0.0628357	0.903771	0.00178591
19241_31_RBP5_RBP_III	overall	Sex-combined	1	62	Weighted mode	0.0674556	0.0568047	0.23503	0.0706459	0.0529317	0.186948	1752	0.0020547	0.0295529	0.0628357	0.903771	0.00178591
19241_31_RBP5_RBP_III	rectal	Sex-combined	1	24	MR Egger	0.0372781	0.0887574	0.674485	-0.0224997	0.0546114	0.684329	1752	0.0639008	0.919089	9.76395e-05	0.0014042	0.0155088
19241_31_RBP5_RBP_III	rectal	Sex-combined	1	24	Weighted median	0.0372781	0.0887574	0.674485	-0.0205945	0.0229621	0.369778	1752	0.0639008	0.919089	9.76395e-05	0.0014042	0.0155088
19241_31_RBP5_RBP_III	rectal	Sex-combined	1	24	IVW-MRE	0.0372781	0.0887574	0.674485	-0.0127596	0.0170422	0.454032	1752	0.0639008	0.919089	9.76395e-05	0.0014042	0.0155088
19241_31_RBP5_RBP_III	rectal	Sex-combined	1	24	Weighted mode	0.0372781	0.0887574	0.674485	-0.0576716	0.0442619	0.205482	1752	0.0639008	0.919089	9.76395e-05	0.0014042	0.0155088
19241_31_RBP5_RBP_III	colon	Male	1	20	MR Egger	0.126627	0.0982249	0.197344	0.00127596	0.0901486	0.988863	1752	0.0603961	0.868683	0.000127991	0.00184022	0.0689523
19241_31_RBP5_RBP_III	colon	Male	1	20	Weighted median	0.126627	0.0982249	0.197344	0.00616816	0.028295	0.827433	1752	0.0603961	0.868683	0.000127991	0.00184022	0.0689523
19241_31_RBP5_RBP_III	colon	Male	1	20	IVW-MRE	0.126627	0.0982249	0.197344	-0.000410495	0.0211002	0.984478	1752	0.0603961	0.868683	0.000127991	0.00184022	0.0689523
19241_31_RBP5_RBP_III	colon	Male	1	20	Weighted mode	0.126627	0.0982249	0.197344	0.0360446	0.056519	0.531253	1752	0.0603961	0.868683	0.000127991	0.00184022	0.0689523
19241_31_RBP5_RBP_III	rectal	Male	1	10	MR Egger	0.0946746	0.118343	0.423711	0.00685355	0.0830921	0.93629	1752	0.0636343	0.915255	4.29374e-05	0.000617366	0.0204507
19241_31_RBP5_RBP_III	rectal	Male	1	10	Weighted median	0.0946746	0.118343	0.423711	-0.0517245	0.0296958	0.0815417	1752	0.0636343	0.915255	4.29374e-05	0.000617366	0.0204507
19241_31_RBP5_RBP_III	rectal	Male	1	10	IVW-MRE	0.0946746	0.118343	0.423711	-0.0525242	0.0206907	0.0111317	1752	0.0636343	0.915255	4.29374e-05	0.000617366	0.0204507
19241_31_RBP5_RBP_III	rectal	Male	1	10	Weighted mode	0.0946746	0.118343	0.423711	-0.058236	0.0409955	0.189152	1752	0.0636343	0.915255	4.29374e-05	0.000617366	0.0204507
19241_31_RBP5_RBP_III	proximal	Sex-combined	1	21	MR Egger	0.0153846	0.0887574	0.862389	0.114263	0.124684	0.370933	1752	0.0480115	0.690552	0.00883634	0.127092	0.125508
19241_31_RBP5_RBP_III	proximal	Sex-combined	1	21	Weighted median	0.0153846	0.0887574	0.862389	0.0585197	0.0265234	0.02736	1752	0.0480115	0.690552	0.00883634	0.127092	0.125508
19241_31_RBP5_RBP_III	proximal	Sex-combined	1	21	IVW-MRE	0.0153846	0.0887574	0.862389	0.00211704	0.0317055	0.946763	1752	0.0480115	0.690552	0.00883634	0.127092	0.125508
19241_31_RBP5_RBP_III	proximal	Sex-combined	1	21	Weighted mode	0.0153846	0.0887574	0.862389	0.0736371	0.031599	0.03037	1752	0.0480115	0.690552	0.00883634	0.127092	0.125508
19241_31_RBP5_RBP_III	distal	Male	1	9	MR Egger	0.150888	0.125444	0.229042	-0.109865	0.136248	0.446563	1752	0.0602921	0.867187	0.00332558	0.0478319	0.0213634
19241_31_RBP5_RBP_III	distal	Male	1	9	Weighted median	0.150888	0.125444	0.229042	-0.0396438	0.027696	0.152318	1752	0.0602921	0.867187	0.00332558	0.0478319	0.0213634
19241_31_RBP5_RBP_III	distal	Male	1	9	IVW-MRE	0.150888	0.125444	0.229042	-0.00701489	0.0281827	0.803432	1752	0.0602921	0.867187	0.00332558	0.0478319	0.0213634
19241_31_RBP5_RBP_III	distal	Male	1	9	Weighted mode	0.150888	0.125444	0.229042	-0.0448928	0.0399064	0.293226	1752	0.0602921	0.867187	0.00332558	0.0478319	0.0213634
19241_31_RBP5_RBP_III	overall	Female	1	23	MR Egger	-0.0207101	0.0816568	0.799787	0.101964	0.0799252	0.215977	1752	0.0625937	0.900292	0.000184732	0.00265667	0.0342725
19241_31_RBP5_RBP_III	overall	Female	1	23	Weighted median	-0.0207101	0.0816568	0.799787	0.0467931	0.0286557	0.102481	1752	0.0625937	0.900292	0.000184732	0.00265667	0.0342725
19241_31_RBP5_RBP_III	overall	Female	1	23	IVW-MRE	-0.0207101	0.0816568	0.799787	0.00370455	0.0231455	0.872838	1752	0.0625937	0.900292	0.000184732	0.00265667	0.0342725
19241_31_RBP5_RBP_III	overall	Female	1	23	Weighted mode	-0.0207101	0.0816568	0.799787	0.0653002	0.0532716	0.233236	1752	0.0625937	0.900292	0.000184732	0.00265667	0.0342725
19241_31_RBP5_RBP_III	distal	Sex-combined	1	23	MR Egger	0.0218935	0.0899408	0.807679	-0.0726165	0.0847386	0.401148	1752	0.0430719	0.619506	0.0203061	0.292064	0.0250515
19241_31_RBP5_RBP_III	distal	Sex-combined	1	23	Weighted median	0.0218935	0.0899408	0.807679	-0.00899691	0.0268187	0.737269	1752	0.0430719	0.619506	0.0203061	0.292064	0.0250515
19241_31_RBP5_RBP_III	distal	Sex-combined	1	23	IVW-MRE	0.0218935	0.0899408	0.807679	0.0140273	0.0244123	0.565561	1752	0.0430719	0.619506	0.0203061	0.292064	0.0250515
19241_31_RBP5_RBP_III	distal	Sex-combined	1	23	Weighted mode	0.0218935	0.0899408	0.807679	-0.0527848	0.043535	0.238194	1752	0.0430719	0.619506	0.0203061	0.292064	0.0250515
6385_63_VWA1_VWA1	rectal	Female	1	10	MR Egger	0.0163114	0.0875323	0.852173	-0.0550555	0.102995	0.607497	4400	0	0.95201	0	0.00194856	0.0460419
6385_63_VWA1_VWA1	rectal	Female	1	10	Weighted median	0.0163114	0.0875323	0.852173	-0.00850705	0.0251523	0.735196	4400	0	0.95201	0	0.00194856	0.0460419
6385_63_VWA1_VWA1	rectal	Female	1	10	IVW-MRE	0.0163114	0.0875323	0.852173	-0.00589794	0.0212365	0.781222	4400	0	0.95201	0	0.00194856	0.0460419
6385_63_VWA1_VWA1	rectal	Female	1	10	Weighted mode	0.0163114	0.0875323	0.852173	-0.00998645	0.0318065	0.760695	4400	0	0.95201	0	0.00194856	0.0460419
6385_63_VWA1_VWA1	proximal	Female	1	8	MR Egger	-0.092135	0.0763081	0.227275	-0.0113696	0.099854	0.913062	4399	0	0.926299	0	0.00282087	0.07088
6385_63_VWA1_VWA1	proximal	Female	1	8	Weighted median	-0.092135	0.0763081	0.227275	0.0273811	0.0295618	0.354324	4399	0	0.926299	0	0.00282087	0.07088
6385_63_VWA1_VWA1	proximal	Female	1	8	IVW-MRE	-0.092135	0.0763081	0.227275	0.0245376	0.019443	0.20694	4399	0	0.926299	0	0.00282087	0.07088
6385_63_VWA1_VWA1	proximal	Female	1	8	Weighted mode	-0.092135	0.0763081	0.227275	0.0270658	0.0409864	0.530145	4399	0	0.926299	0	0.00282087	0.07088
6385_63_VWA1_VWA1	overall	Male	1	28	MR Egger	-0.0423127	0.0502261	0.39954	-0.0264963	0.0672257	0.696693	4401	0	0.958484	0	0.00219255	0.0393232
6385_63_VWA1_VWA1	overall	Male	1	28	Weighted median	-0.0423127	0.0502261	0.39954	0.0112972	0.024945	0.650632	4401	0	0.958484	0	0.00219255	0.0393232
6385_63_VWA1_VWA1	overall	Male	1	28	IVW-MRE	-0.0423127	0.0502261	0.39954	0.00908652	0.0208475	0.66294	4401	0	0.958484	0	0.00219255	0.0393232
6385_63_VWA1_VWA1	overall	Male	1	28	Weighted mode	-0.0423127	0.0502261	0.39954	0.00621225	0.0440473	0.888889	4401	0	0.958484	0	0.00219255	0.0393232
6385_63_VWA1_VWA1	colon	Female	1	16	MR Egger	-0.101906	0.060239	0.0907053	-0.0467452	0.0830896	0.582612	4401	0	0.891519	0	0.00156121	0.106919
6385_63_VWA1_VWA1	colon	Female	1	16	Weighted median	-0.101906	0.060239	0.0907053	0.0406412	0.0297326	0.171659	4401	0	0.891519	0	0.00156121	0.106919
6385_63_VWA1_VWA1	colon	Female	1	16	IVW-MRE	-0.101906	0.060239	0.0907053	0.0330977	0.0207301	0.110356	4401	0	0.891519	0	0.00156121	0.106919
6385_63_VWA1_VWA1	colon	Female	1	16	Weighted mode	-0.101906	0.060239	0.0907053	0.0362893	0.0439702	0.422125	4401	0	0.891519	0	0.00156121	0.106919
6385_63_VWA1_VWA1	distal	Female	1	8	MR Egger	-0.104974	0.0813953	0.197161	-0.0826307	0.256648	0.758404	4399	0	0.917872	0	0.00229415	0.0798335
6385_63_VWA1_VWA1	distal	Female	1	8	Weighted median	-0.104974	0.0813953	0.197161	-0.00349033	0.0312665	0.911116	4399	0	0.917872	0	0.00229415	0.0798335
6385_63_VWA1_VWA1	distal	Female	1	8	IVW-MRE	-0.104974	0.0813953	0.197161	-0.0140784	0.0254545	0.580207	4399	0	0.917872	0	0.00229415	0.0798335
6385_63_VWA1_VWA1	distal	Female	1	8	Weighted mode	-0.104974	0.0813953	0.197161	0.0216679	0.0496657	0.675776	4399	0	0.917872	0	0.00229415	0.0798335
6385_63_VWA1_VWA1	proximal	Male	1	3	MR Egger	0.0613695	0.0880975	0.486048	0.0883651	0.305196	0.820582	4400	0	0.943064	0	0.00209092	0.0548447
6385_63_VWA1_VWA1	proximal	Male	1	3	Weighted median	0.0613695	0.0880975	0.486048	-0.0107744	0.0368716	0.770122	4400	0	0.943064	0	0.00209092	0.0548447
6385_63_VWA1_VWA1	proximal	Male	1	3	IVW-MRE	0.0613695	0.0880975	0.486048	0.00576421	0.0247888	0.816124	4400	0	0.943064	0	0.00209092	0.0548447
6385_63_VWA1_VWA1	proximal	Male	1	3	Weighted mode	0.0613695	0.0880975	0.486048	-0.0241283	0.0505881	0.680426	4400	0	0.943064	0	0.00209092	0.0548447
6385_63_VWA1_VWA1	colon	Sex-combined	1	39	MR Egger	-0.0806686	0.0430394	0.0608896	0.0552759	0.0621241	0.37934	4401	0	0.883258	0	0.00199587	0.114746
6385_63_VWA1_VWA1	colon	Sex-combined	1	39	Weighted median	-0.0806686	0.0430394	0.0608896	0.0242398	0.0237882	0.308209	4401	0	0.883258	0	0.00199587	0.114746
6385_63_VWA1_VWA1	colon	Sex-combined	1	39	IVW-MRE	-0.0806686	0.0430394	0.0608896	0.0196063	0.0185759	0.291211	4401	0	0.883258	0	0.00199587	0.114746
6385_63_VWA1_VWA1	colon	Sex-combined	1	39	Weighted mode	-0.0806686	0.0430394	0.0608896	0.0374112	0.0362514	0.3086	4401	0	0.883258	0	0.00199587	0.114746
6385_63_VWA1_VWA1	overall	Sex-combined	1	62	MR Egger	-0.0597545	0.0362565	0.0993307	0.0120787	0.045075	0.789642	4401	0	0.925657	0	0.00151718	0.0728261
6385_63_VWA1_VWA1	overall	Sex-combined	1	62	Weighted median	-0.0597545	0.0362565	0.0993307	0.0286878	0.0222072	0.196418	4401	0	0.925657	0	0.00151718	0.0728261
6385_63_VWA1_VWA1	overall	Sex-combined	1	62	IVW-MRE	-0.0597545	0.0362565	0.0993307	0.0226988	0.0156971	0.148163	4401	0	0.925657	0	0.00151718	0.0728261
6385_63_VWA1_VWA1	overall	Sex-combined	1	62	Weighted mode	-0.0597545	0.0362565	0.0993307	0.0341741	0.0326814	0.299837	4401	0	0.925657	0	0.00151718	0.0728261
6385_63_VWA1_VWA1	rectal	Sex-combined	1	24	MR Egger	-0.029312	0.0559593	0.600411	0.00612238	0.0480736	0.899817	4401	0	0.962931	0	0.00128849	0.0357807
6385_63_VWA1_VWA1	rectal	Sex-combined	1	24	Weighted median	-0.029312	0.0559593	0.600411	-0.00880836	0.0224106	0.694286	4401	0	0.962931	0	0.00128849	0.0357807
6385_63_VWA1_VWA1	rectal	Sex-combined	1	24	IVW-MRE	-0.029312	0.0559593	0.600411	-0.00881044	0.0140649	0.531045	4401	0	0.962931	0	0.00128849	0.0357807
6385_63_VWA1_VWA1	rectal	Sex-combined	1	24	Weighted mode	-0.029312	0.0559593	0.600411	-0.00991883	0.0291195	0.736477	4401	0	0.962931	0	0.00128849	0.0357807
6385_63_VWA1_VWA1	colon	Male	1	20	MR Egger	-0.0684755	0.0617733	0.267647	0.0710672	0.0785602	0.377615	4401	0	0.940024	0	0.00254917	0.0574268
6385_63_VWA1_VWA1	colon	Male	1	20	Weighted median	-0.0684755	0.0617733	0.267647	-0.00157544	0.0250922	0.949937	4401	0	0.940024	0	0.00254917	0.0574268
6385_63_VWA1_VWA1	colon	Male	1	20	IVW-MRE	-0.0684755	0.0617733	0.267647	0.00254558	0.0114934	0.824717	4401	0	0.940024	0	0.00254917	0.0574268
6385_63_VWA1_VWA1	colon	Male	1	20	Weighted mode	-0.0684755	0.0617733	0.267647	-0.00523062	0.0409653	0.899741	4401	0	0.940024	0	0.00254917	0.0574268
6385_63_VWA1_VWA1	rectal	Male	1	10	MR Egger	-0.0704134	0.0736434	0.339001	0.0137743	0.0804438	0.868296	4401	0	0.941341	0	0.00174024	0.056919
6385_63_VWA1_VWA1	rectal	Male	1	10	Weighted median	-0.0704134	0.0736434	0.339001	-0.0150119	0.0265548	0.571858	4401	0	0.941341	0	0.00174024	0.056919
6385_63_VWA1_VWA1	rectal	Male	1	10	IVW-MRE	-0.0704134	0.0736434	0.339001	-0.0156769	0.0196637	0.425304	4401	0	0.941341	0	0.00174024	0.056919
6385_63_VWA1_VWA1	rectal	Male	1	10	Weighted mode	-0.0704134	0.0736434	0.339001	-0.013122	0.0368555	0.730016	4401	0	0.941341	0	0.00174024	0.056919
6385_63_VWA1_VWA1	proximal	Sex-combined	1	21	MR Egger	-0.0172804	0.0574935	0.763749	0.0358697	0.0696676	0.612582	4401	0	0.964174	0	0.00213057	0.033695
6385_63_VWA1_VWA1	proximal	Sex-combined	1	21	Weighted median	-0.0172804	0.0574935	0.763749	0.0419001	0.025119	0.0953023	4401	0	0.964174	0	0.00213057	0.033695
6385_63_VWA1_VWA1	proximal	Sex-combined	1	21	IVW-MRE	-0.0172804	0.0574935	0.763749	0.0343601	0.0167594	0.0403446	4401	0	0.964174	0	0.00213057	0.033695
6385_63_VWA1_VWA1	proximal	Sex-combined	1	21	Weighted mode	-0.0172804	0.0574935	0.763749	0.0295441	0.0387918	0.455182	4401	0	0.964174	0	0.00213057	0.033695
6385_63_VWA1_VWA1	distal	Male	1	9	MR Egger	-0.179183	0.0755006	0.0176318	0.0627847	0.0873865	0.495743	4400	0	0.69881	0	0.00184794	0.299342
6385_63_VWA1_VWA1	distal	Male	1	9	Weighted median	-0.179183	0.0755006	0.0176318	-0.0112903	0.0252379	0.654618	4400	0	0.69881	0	0.00184794	0.299342
6385_63_VWA1_VWA1	distal	Male	1	9	IVW-MRE	-0.179183	0.0755006	0.0176318	-0.00762236	0.0176887	0.666529	4400	0	0.69881	0	0.00184794	0.299342
6385_63_VWA1_VWA1	distal	Male	1	9	Weighted mode	-0.179183	0.0755006	0.0176318	-0.0126312	0.035282	0.729601	4400	0	0.69881	0	0.00184794	0.299342
6385_63_VWA1_VWA1	overall	Female	1	23	MR Egger	-0.0819606	0.0522448	0.116699	0.0971838	0.0758673	0.21417	4401	0	0.913968	0	0.00168167	0.0843504
6385_63_VWA1_VWA1	overall	Female	1	23	Weighted median	-0.0819606	0.0522448	0.116699	0.0115741	0.0276295	0.675286	4401	0	0.913968	0	0.00168167	0.0843504
6385_63_VWA1_VWA1	overall	Female	1	23	IVW-MRE	-0.0819606	0.0522448	0.116699	-0.000152242	0.0221123	0.994507	4401	0	0.913968	0	0.00168167	0.0843504
6385_63_VWA1_VWA1	overall	Female	1	23	Weighted mode	-0.0819606	0.0522448	0.116699	0.0238238	0.0417235	0.573792	4401	0	0.913968	0	0.00168167	0.0843504
6385_63_VWA1_VWA1	distal	Sex-combined	1	23	MR Egger	-0.141069	0.0551518	0.0105327	-0.00481615	0.0607495	0.937561	4401	0	0.626858	0	0.00151105	0.371631
6385_63_VWA1_VWA1	distal	Sex-combined	1	23	Weighted median	-0.141069	0.0551518	0.0105327	-0.00468642	0.023887	0.84446	4401	0	0.626858	0	0.00151105	0.371631
6385_63_VWA1_VWA1	distal	Sex-combined	1	23	IVW-MRE	-0.141069	0.0551518	0.0105327	-0.0121591	0.0170308	0.475259	4401	0	0.626858	0	0.00151105	0.371631
6385_63_VWA1_VWA1	distal	Sex-combined	1	23	Weighted mode	-0.141069	0.0551518	0.0105327	0.00162641	0.0389395	0.967061	4401	0	0.626858	0	0.00151105	0.371631
9348_1_C1RL_C1RL1	rectal	Female	1	10	MR Egger	-0.0552681	0.0545646	0.311112	0.00250981	0.108932	0.982183	1784	2.43637e-24	0.971093	2.20282e-27	0.000877723	0.0280293
9348_1_C1RL_C1RL1	rectal	Female	1	10	Weighted median	-0.0552681	0.0545646	0.311112	0.0355631	0.0265288	0.180068	1784	2.43637e-24	0.971093	2.20282e-27	0.000877723	0.0280293
9348_1_C1RL_C1RL1	rectal	Female	1	10	IVW-MRE	-0.0552681	0.0545646	0.311112	0.019137	0.0220594	0.385656	1784	2.43637e-24	0.971093	2.20282e-27	0.000877723	0.0280293
9348_1_C1RL_C1RL1	rectal	Female	1	10	Weighted mode	-0.0552681	0.0545646	0.311112	0.0476146	0.0340031	0.19494	1784	2.43637e-24	0.971093	2.20282e-27	0.000877723	0.0280293
9348_1_C1RL_C1RL1	proximal	Female	1	8	MR Egger	0.0428579	0.05155	0.405757	-0.122776	0.109383	0.304573	1785	2.38597e-24	0.951036	5.68246e-26	0.0226498	0.0263138
9348_1_C1RL_C1RL1	proximal	Female	1	8	Weighted median	0.0428579	0.05155	0.405757	-0.0271804	0.0312106	0.383825	1785	2.38597e-24	0.951036	5.68246e-26	0.0226498	0.0263138
9348_1_C1RL_C1RL1	proximal	Female	1	8	IVW-MRE	0.0428579	0.05155	0.405757	-0.0181101	0.0244603	0.459064	1785	2.38597e-24	0.951036	5.68246e-26	0.0226498	0.0263138
9348_1_C1RL_C1RL1	proximal	Female	1	8	Weighted mode	0.0428579	0.05155	0.405757	-0.0300287	0.0433966	0.511254	1785	2.38597e-24	0.951036	5.68246e-26	0.0226498	0.0263138
9348_1_C1RL_C1RL1	overall	Male	1	28	MR Egger	-0.0179872	0.0350701	0.608025	-0.022677	0.0829724	0.786776	1786	2.4183e-24	0.963891	4.62721e-26	0.018443	0.0176659
9348_1_C1RL_C1RL1	overall	Male	1	28	Weighted median	-0.0179872	0.0350701	0.608025	0.0185784	0.0276794	0.502093	1786	2.4183e-24	0.963891	4.62721e-26	0.018443	0.0176659
9348_1_C1RL_C1RL1	overall	Male	1	28	IVW-MRE	-0.0179872	0.0350701	0.608025	0.00606746	0.0252789	0.810314	1786	2.4183e-24	0.963891	4.62721e-26	0.018443	0.0176659
9348_1_C1RL_C1RL1	overall	Male	1	28	Weighted mode	-0.0179872	0.0350701	0.608025	0.0362852	0.0428675	0.404741	1786	2.4183e-24	0.963891	4.62721e-26	0.018443	0.0176659
9348_1_C1RL_C1RL1	colon	Female	1	16	MR Egger	0.0226599	0.0404964	0.575784	-0.0588945	0.089075	0.519231	1786	2.40992e-24	0.960529	3.54463e-27	0.00141241	0.0380589
9348_1_C1RL_C1RL1	colon	Female	1	16	Weighted median	0.0226599	0.0404964	0.575784	0.000130608	0.0306002	0.996594	1786	2.40992e-24	0.960529	3.54463e-27	0.00141241	0.0380589
9348_1_C1RL_C1RL1	colon	Female	1	16	IVW-MRE	0.0226599	0.0404964	0.575784	-0.00845737	0.0218883	0.69921	1786	2.40992e-24	0.960529	3.54463e-27	0.00141241	0.0380589
9348_1_C1RL_C1RL1	colon	Female	1	16	Weighted mode	0.0226599	0.0404964	0.575784	0.0307457	0.0482278	0.533404	1786	2.40992e-24	0.960529	3.54463e-27	0.00141241	0.0380589
9348_1_C1RL_C1RL1	distal	Female	1	8	MR Egger	-0.0189921	0.0547154	0.728511	-0.163489	0.246962	0.532559	1784	2.36069e-24	0.940905	5.19315e-27	0.00206928	0.0570255
9348_1_C1RL_C1RL1	distal	Female	1	8	Weighted median	-0.0189921	0.0547154	0.728511	-0.0202454	0.0319095	0.525778	1784	2.36069e-24	0.940905	5.19315e-27	0.00206928	0.0570255
9348_1_C1RL_C1RL1	distal	Female	1	8	IVW-MRE	-0.0189921	0.0547154	0.728511	-0.0132269	0.0250774	0.597887	1784	2.36069e-24	0.940905	5.19315e-27	0.00206928	0.0570255
9348_1_C1RL_C1RL1	distal	Female	1	8	Weighted mode	-0.0189921	0.0547154	0.728511	0.041291	0.0514863	0.448929	1784	2.36069e-24	0.940905	5.19315e-27	0.00206928	0.0570255
9348_1_C1RL_C1RL1	proximal	Male	1	3	MR Egger	0.0525046	0.0622519	0.398992	-0.196367	0.307705	0.638393	1786	1.64456e-24	0.655484	1.29063e-27	0.000510978	0.344005
9348_1_C1RL_C1RL1	proximal	Male	1	3	Weighted median	0.0525046	0.0622519	0.398992	0.0377006	0.0383661	0.325777	1786	1.64456e-24	0.655484	1.29063e-27	0.000510978	0.344005
9348_1_C1RL_C1RL1	proximal	Male	1	3	IVW-MRE	0.0525046	0.0622519	0.398992	0.0386324	0.0296842	0.193106	1786	1.64456e-24	0.655484	1.29063e-27	0.000510978	0.344005
9348_1_C1RL_C1RL1	proximal	Male	1	3	Weighted mode	0.0525046	0.0622519	0.398992	0.0205484	0.0552455	0.745643	1786	1.64456e-24	0.655484	1.29063e-27	0.000510978	0.344005
9348_1_C1RL_C1RL1	colon	Sex-combined	1	39	MR Egger	0.0180877	0.0292921	0.536908	0.0753039	0.0794332	0.349273	1786	2.0322e-24	0.81002	2.10389e-25	0.0838584	0.106122
9348_1_C1RL_C1RL1	colon	Sex-combined	1	39	Weighted median	0.0180877	0.0292921	0.536908	-0.00229378	0.0264719	0.93095	1786	2.0322e-24	0.81002	2.10389e-25	0.0838584	0.106122
9348_1_C1RL_C1RL1	colon	Sex-combined	1	39	IVW-MRE	0.0180877	0.0292921	0.536908	-0.0016823	0.0238709	0.943816	1786	2.0322e-24	0.81002	2.10389e-25	0.0838584	0.106122
9348_1_C1RL_C1RL1	colon	Sex-combined	1	39	Weighted mode	0.0180877	0.0292921	0.536908	0.00705838	0.0415628	0.866049	1786	2.0322e-24	0.81002	2.10389e-25	0.0838584	0.106122
9348_1_C1RL_C1RL1	overall	Sex-combined	1	62	MR Egger	-0.00371803	0.0246194	0.87996	-0.0296895	0.0565537	0.601532	1786	7.93553e-26	0.0316293	2.4268e-24	0.967269	0.00110195
9348_1_C1RL_C1RL1	overall	Sex-combined	1	62	Weighted median	-0.00371803	0.0246194	0.87996	0.0073718	0.0253282	0.771012	1786	7.93553e-26	0.0316293	2.4268e-24	0.967269	0.00110195
9348_1_C1RL_C1RL1	overall	Sex-combined	1	62	IVW-MRE	-0.00371803	0.0246194	0.87996	-0.00815142	0.0197246	0.679414	1786	7.93553e-26	0.0316293	2.4268e-24	0.967269	0.00110195
9348_1_C1RL_C1RL1	overall	Sex-combined	1	62	Weighted mode	-0.00371803	0.0246194	0.87996	0.0678894	0.0444339	0.131713	1786	7.93553e-26	0.0316293	2.4268e-24	0.967269	0.00110195
9348_1_C1RL_C1RL1	rectal	Sex-combined	1	24	MR Egger	-0.0398432	0.0370296	0.281935	-0.0213517	0.0650656	0.745896	1786	2.46337e-24	0.98185	3.78048e-27	0.00150665	0.0166438
9348_1_C1RL_C1RL1	rectal	Sex-combined	1	24	Weighted median	-0.0398432	0.0370296	0.281935	0.0214214	0.023149	0.354774	1786	2.46337e-24	0.98185	3.78048e-27	0.00150665	0.0166438
9348_1_C1RL_C1RL1	rectal	Sex-combined	1	24	IVW-MRE	-0.0398432	0.0370296	0.281935	0.00722309	0.0204028	0.72332	1786	2.46337e-24	0.98185	3.78048e-27	0.00150665	0.0166438
9348_1_C1RL_C1RL1	rectal	Sex-combined	1	24	Weighted mode	-0.0398432	0.0370296	0.281935	0.0362794	0.0326056	0.277342	1786	2.46337e-24	0.98185	3.78048e-27	0.00150665	0.0166438
9348_1_C1RL_C1RL1	colon	Male	1	20	MR Egger	0.0113551	0.0425062	0.789362	0.173072	0.0992174	0.0981461	1786	2.31854e-24	0.924143	4.93058e-27	0.00196454	0.0738921
9348_1_C1RL_C1RL1	colon	Male	1	20	Weighted median	0.0113551	0.0425062	0.789362	0.0116298	0.027036	0.667078	1786	2.31854e-24	0.924143	4.93058e-27	0.00196454	0.0738921
9348_1_C1RL_C1RL1	colon	Male	1	20	IVW-MRE	0.0113551	0.0425062	0.789362	0.029602	0.0243455	0.224019	1786	2.31854e-24	0.924143	4.93058e-27	0.00196454	0.0738921
9348_1_C1RL_C1RL1	colon	Male	1	20	Weighted mode	0.0113551	0.0425062	0.789362	-0.00589544	0.0415563	0.888679	1786	2.31854e-24	0.924143	4.93058e-27	0.00196454	0.0738921
9348_1_C1RL_C1RL1	rectal	Male	1	10	MR Egger	-0.0539115	0.0522032	0.301733	-0.0483767	0.135918	0.7311	1786	2.45224e-24	0.977396	1.67952e-27	0.000669193	0.0219347
9348_1_C1RL_C1RL1	rectal	Male	1	10	Weighted median	-0.0539115	0.0522032	0.301733	-0.00400759	0.0296244	0.892391	1786	2.45224e-24	0.977396	1.67952e-27	0.000669193	0.0219347
9348_1_C1RL_C1RL1	rectal	Male	1	10	IVW-MRE	-0.0539115	0.0522032	0.301733	-0.0114463	0.0330778	0.729311	1786	2.45224e-24	0.977396	1.67952e-27	0.000669193	0.0219347
9348_1_C1RL_C1RL1	rectal	Male	1	10	Weighted mode	-0.0539115	0.0522032	0.301733	0.012416	0.0419319	0.773874	1786	2.45224e-24	0.977396	1.67952e-27	0.000669193	0.0219347
9348_1_C1RL_C1RL1	proximal	Sex-combined	1	21	MR Egger	0.0506456	0.0387379	0.191079	-0.0220113	0.0717537	0.762361	1786	1.83486e-24	0.731372	3.37729e-25	0.134617	0.134011
9348_1_C1RL_C1RL1	proximal	Sex-combined	1	21	Weighted median	0.0506456	0.0387379	0.191079	0.0096815	0.0263832	0.713651	1786	1.83486e-24	0.731372	3.37729e-25	0.134617	0.134011
9348_1_C1RL_C1RL1	proximal	Sex-combined	1	21	IVW-MRE	0.0506456	0.0387379	0.191079	0.0052813	0.0167144	0.752024	1786	1.83486e-24	0.731372	3.37729e-25	0.134617	0.134011
9348_1_C1RL_C1RL1	proximal	Sex-combined	1	21	Weighted mode	0.0506456	0.0387379	0.191079	0.0334714	0.0437673	0.453345	1786	1.83486e-24	0.731372	3.37729e-25	0.134617	0.134011
9348_1_C1RL_C1RL1	distal	Male	1	9	MR Egger	-0.0440135	0.0528564	0.405014	0.110619	0.154459	0.497076	1786	2.32357e-24	0.926116	1.28207e-25	0.0510999	0.0227846
9348_1_C1RL_C1RL1	distal	Male	1	9	Weighted median	-0.0440135	0.0528564	0.405014	0.0178115	0.0294759	0.545663	1786	2.32357e-24	0.926116	1.28207e-25	0.0510999	0.0227846
9348_1_C1RL_C1RL1	distal	Male	1	9	IVW-MRE	-0.0440135	0.0528564	0.405014	0.0244189	0.0313177	0.435558	1786	2.32357e-24	0.926116	1.28207e-25	0.0510999	0.0227846
9348_1_C1RL_C1RL1	distal	Male	1	9	Weighted mode	-0.0440135	0.0528564	0.405014	0.0138115	0.0398749	0.737997	1786	2.32357e-24	0.926116	1.28207e-25	0.0510999	0.0227846
9348_1_C1RL_C1RL1	overall	Female	1	23	MR Egger	0.0130131	0.0346179	0.706986	-0.0138538	0.0891005	0.877923	1786	2.40939e-24	0.960349	7.12515e-27	0.00283962	0.036811
9348_1_C1RL_C1RL1	overall	Female	1	23	Weighted median	0.0130131	0.0346179	0.706986	0.0204079	0.028519	0.474245	1786	2.40939e-24	0.960349	7.12515e-27	0.00283962	0.036811
9348_1_C1RL_C1RL1	overall	Female	1	23	IVW-MRE	0.0130131	0.0346179	0.706986	-0.000227915	0.0246477	0.992622	1786	2.40939e-24	0.960349	7.12515e-27	0.00283962	0.036811
9348_1_C1RL_C1RL1	overall	Female	1	23	Weighted mode	0.0130131	0.0346179	0.706986	0.0454234	0.0430489	0.302804	1786	2.40939e-24	0.960349	7.12515e-27	0.00283962	0.036811
9348_1_C1RL_C1RL1	distal	Sex-combined	1	23	MR Egger	-0.0262774	0.0378837	0.487912	0.0629383	0.0959976	0.519185	1786	1.6595e-24	0.661472	7.8239e-25	0.311858	0.0266693
9348_1_C1RL_C1RL1	distal	Sex-combined	1	23	Weighted median	-0.0262774	0.0378837	0.487912	0.0216709	0.0258011	0.400951	1786	1.6595e-24	0.661472	7.8239e-25	0.311858	0.0266693
9348_1_C1RL_C1RL1	distal	Sex-combined	1	23	IVW-MRE	-0.0262774	0.0378837	0.487912	-0.000388643	0.0268894	0.988468	1786	1.6595e-24	0.661472	7.8239e-25	0.311858	0.0266693
9348_1_C1RL_C1RL1	distal	Sex-combined	1	23	Weighted mode	-0.0262774	0.0378837	0.487912	0.041902	0.0438314	0.349469	1786	1.6595e-24	0.661472	7.8239e-25	0.311858	0.0266693
5648_28_CTRB2_CTRB2	rectal	Female	1	10	MR Egger	-0.0249098	0.0313118	0.4263	0.0865048	0.0883659	0.356282	6252	0	0.977919	0	0.00428095	0.0177997
5648_28_CTRB2_CTRB2	rectal	Female	1	10	Weighted median	-0.0249098	0.0313118	0.4263	-0.0250417	0.0239525	0.295805	6252	0	0.977919	0	0.00428095	0.0177997
5648_28_CTRB2_CTRB2	rectal	Female	1	10	IVW-MRE	-0.0249098	0.0313118	0.4263	-0.0121469	0.0192984	0.529069	6252	0	0.977919	0	0.00428095	0.0177997
5648_28_CTRB2_CTRB2	rectal	Female	1	10	Weighted mode	-0.0249098	0.0313118	0.4263	-0.0529949	0.0391336	0.208692	6252	0	0.977919	0	0.00428095	0.0177997
5648_28_CTRB2_CTRB2	proximal	Female	1	8	MR Egger	-0.0867187	0.028169	0.00208037	-0.0648115	0.104711	0.558697	6252	0	0.436986	0	0.00284867	0.560166
5648_28_CTRB2_CTRB2	proximal	Female	1	8	Weighted median	-0.0867187	0.028169	0.00208037	-0.0394599	0.0259338	0.128119	6252	0	0.436986	0	0.00284867	0.560166
5648_28_CTRB2_CTRB2	proximal	Female	1	8	IVW-MRE	-0.0867187	0.028169	0.00208037	-0.0286741	0.0219934	0.192316	6252	0	0.436986	0	0.00284867	0.560166
5648_28_CTRB2_CTRB2	proximal	Female	1	8	Weighted mode	-0.0867187	0.028169	0.00208037	-0.0354235	0.0321199	0.306558	6252	0	0.436986	0	0.00284867	0.560166
5648_28_CTRB2_CTRB2	overall	Male	1	28	MR Egger	-0.0207194	0.0185077	0.262928	0.0133166	0.0516164	0.798444	6257	0	0.983559	0	0.00192274	0.0145179
5648_28_CTRB2_CTRB2	overall	Male	1	28	Weighted median	-0.0207194	0.0185077	0.262928	-0.00428075	0.0221025	0.846429	6257	0	0.983559	0	0.00192274	0.0145179
5648_28_CTRB2_CTRB2	overall	Male	1	28	IVW-MRE	-0.0207194	0.0185077	0.262928	0.000124498	0.0145041	0.993151	6257	0	0.983559	0	0.00192274	0.0145179
5648_28_CTRB2_CTRB2	overall	Male	1	28	Weighted mode	-0.0207194	0.0185077	0.262928	-0.00565702	0.0371116	0.879979	6257	0	0.983559	0	0.00192274	0.0145179
5648_28_CTRB2_CTRB2	colon	Female	1	16	MR Egger	-0.0413223	0.0222326	0.0630784	-0.0115868	0.0738445	0.877558	6253	0	0.938035	0	0.0125347	0.0494302
5648_28_CTRB2_CTRB2	colon	Female	1	16	Weighted median	-0.0413223	0.0222326	0.0630784	-0.0158707	0.026429	0.54817	6253	0	0.938035	0	0.0125347	0.0494302
5648_28_CTRB2_CTRB2	colon	Female	1	16	IVW-MRE	-0.0413223	0.0222326	0.0630784	-0.0113667	0.0177982	0.523055	6253	0	0.938035	0	0.0125347	0.0494302
5648_28_CTRB2_CTRB2	colon	Female	1	16	Weighted mode	-0.0413223	0.0222326	0.0630784	-0.0106525	0.0413135	0.800029	6253	0	0.938035	0	0.0125347	0.0494302
5648_28_CTRB2_CTRB2	distal	Female	1	8	MR Egger	-0.00640205	0.0303806	0.8331	0.0891875	0.262768	0.745862	6252	0	0.983458	0	0.00353214	0.0130094
5648_28_CTRB2_CTRB2	distal	Female	1	8	Weighted median	-0.00640205	0.0303806	0.8331	-0.0100878	0.0300395	0.737007	6252	0	0.983458	0	0.00353214	0.0130094
5648_28_CTRB2_CTRB2	distal	Female	1	8	IVW-MRE	-0.00640205	0.0303806	0.8331	0.000977074	0.0261526	0.970198	6252	0	0.983458	0	0.00353214	0.0130094
5648_28_CTRB2_CTRB2	distal	Female	1	8	Weighted mode	-0.00640205	0.0303806	0.8331	-0.0430085	0.0472645	0.393101	6252	0	0.983458	0	0.00353214	0.0130094
5648_28_CTRB2_CTRB2	proximal	Male	1	3	MR Egger	-0.0121057	0.029915	0.685721	0.265219	0.418	0.640057	6256	0	0.983633	0	0.00278096	0.0135856
5648_28_CTRB2_CTRB2	proximal	Male	1	3	Weighted median	-0.0121057	0.029915	0.685721	0.00988021	0.0366299	0.787367	6256	0	0.983633	0	0.00278096	0.0135856
5648_28_CTRB2_CTRB2	proximal	Male	1	3	IVW-MRE	-0.0121057	0.029915	0.685721	0.0323213	0.0369855	0.382178	6256	0	0.983633	0	0.00278096	0.0135856
5648_28_CTRB2_CTRB2	proximal	Male	1	3	Weighted mode	-0.0121057	0.029915	0.685721	-0.000700778	0.0487237	0.98983	6256	0	0.983633	0	0.00278096	0.0135856
5648_28_CTRB2_CTRB2	colon	Sex-combined	1	39	MR Egger	-0.0250262	0.0158305	0.113905	0.053895	0.0574454	0.354228	6257	0	0.973136	0	0.00397366	0.0228902
5648_28_CTRB2_CTRB2	colon	Sex-combined	1	39	Weighted median	-0.0250262	0.0158305	0.113905	-0.014179	0.0216986	0.513465	6257	0	0.973136	0	0.00397366	0.0228902
5648_28_CTRB2_CTRB2	colon	Sex-combined	1	39	IVW-MRE	-0.0250262	0.0158305	0.113905	-0.0249864	0.0177592	0.15944	6257	0	0.973136	0	0.00397366	0.0228902
5648_28_CTRB2_CTRB2	colon	Sex-combined	1	39	Weighted mode	-0.0250262	0.0158305	0.113905	-0.0191164	0.0329429	0.565146	6257	0	0.973136	0	0.00397366	0.0228902
5648_28_CTRB2_CTRB2	overall	Sex-combined	1	62	MR Egger	-0.0285182	0.0132697	0.0316247	-0.022422	0.0440813	0.612862	6257	0	0.944279	0	0.00204647	0.0536745
5648_28_CTRB2_CTRB2	overall	Sex-combined	1	62	Weighted median	-0.0285182	0.0132697	0.0316247	-0.0164331	0.0197754	0.405982	6257	0	0.944279	0	0.00204647	0.0536745
5648_28_CTRB2_CTRB2	overall	Sex-combined	1	62	IVW-MRE	-0.0285182	0.0132697	0.0316247	-0.0237287	0.0152921	0.120736	6257	0	0.944279	0	0.00204647	0.0536745
5648_28_CTRB2_CTRB2	overall	Sex-combined	1	62	Weighted mode	-0.0285182	0.0132697	0.0316247	-0.0249028	0.0332125	0.456257	6257	0	0.944279	0	0.00204647	0.0536745
5648_28_CTRB2_CTRB2	rectal	Sex-combined	1	24	MR Egger	-0.025259	0.0204866	0.217593	-0.0110247	0.0425068	0.797766	6257	0	0.979311	0	0.00243105	0.0182576
5648_28_CTRB2_CTRB2	rectal	Sex-combined	1	24	Weighted median	-0.025259	0.0204866	0.217593	-0.0200188	0.0199721	0.31618	6257	0	0.979311	0	0.00243105	0.0182576
5648_28_CTRB2_CTRB2	rectal	Sex-combined	1	24	IVW-MRE	-0.025259	0.0204866	0.217593	-0.0120717	0.012365	0.328926	6257	0	0.979311	0	0.00243105	0.0182576
5648_28_CTRB2_CTRB2	rectal	Sex-combined	1	24	Weighted mode	-0.025259	0.0204866	0.217593	-0.028274	0.0329975	0.400366	6257	0	0.979311	0	0.00243105	0.0182576
5648_28_CTRB2_CTRB2	colon	Male	1	20	MR Egger	-0.00744966	0.0225818	0.741478	-0.100847	0.0701485	0.167699	6257	0	0.987739	0	0.00219933	0.0100618
5648_28_CTRB2_CTRB2	colon	Male	1	20	Weighted median	-0.00744966	0.0225818	0.741478	-0.0172936	0.0235747	0.463215	6257	0	0.987739	0	0.00219933	0.0100618
5648_28_CTRB2_CTRB2	colon	Male	1	20	IVW-MRE	-0.00744966	0.0225818	0.741478	-0.00911714	0.0143006	0.523775	6257	0	0.987739	0	0.00219933	0.0100618
5648_28_CTRB2_CTRB2	colon	Male	1	20	Weighted mode	-0.00744966	0.0225818	0.741478	-0.0256024	0.0395396	0.525048	6257	0	0.987739	0	0.00219933	0.0100618
5648_28_CTRB2_CTRB2	rectal	Male	1	10	MR Egger	-0.0282854	0.0272378	0.299055	0.0772774	0.0695323	0.298683	6256	0	0.977482	0	0.00319033	0.0193273
5648_28_CTRB2_CTRB2	rectal	Male	1	10	Weighted median	-0.0282854	0.0272378	0.299055	0.00562111	0.0237158	0.812642	6256	0	0.977482	0	0.00319033	0.0193273
5648_28_CTRB2_CTRB2	rectal	Male	1	10	IVW-MRE	-0.0282854	0.0272378	0.299055	0.0031837	0.017017	0.851591	6256	0	0.977482	0	0.00319033	0.0193273
5648_28_CTRB2_CTRB2	rectal	Male	1	10	Weighted mode	-0.0282854	0.0272378	0.299055	0.013487	0.0367789	0.722312	6256	0	0.977482	0	0.00319033	0.0193273
5648_28_CTRB2_CTRB2	proximal	Sex-combined	1	21	MR Egger	-0.0556396	0.020603	0.00692218	-0.0247542	0.0647424	0.706446	6257	0	0.750452	0	0.00320327	0.246344
5648_28_CTRB2_CTRB2	proximal	Sex-combined	1	21	Weighted median	-0.0556396	0.020603	0.00692218	-0.00970563	0.0225785	0.667297	6257	0	0.750452	0	0.00320327	0.246344
5648_28_CTRB2_CTRB2	proximal	Sex-combined	1	21	IVW-MRE	-0.0556396	0.020603	0.00692218	-0.0148003	0.0162802	0.363298	6257	0	0.750452	0	0.00320327	0.246344
5648_28_CTRB2_CTRB2	proximal	Sex-combined	1	21	Weighted mode	-0.0556396	0.020603	0.00692218	-0.0106025	0.0330746	0.751868	6257	0	0.750452	0	0.00320327	0.246344
5648_28_CTRB2_CTRB2	distal	Male	1	9	MR Egger	-0.0121057	0.0288674	0.674957	0.0577196	0.084085	0.514522	6256	0	0.984003	0	0.00279613	0.0132004
5648_28_CTRB2_CTRB2	distal	Male	1	9	Weighted median	-0.0121057	0.0288674	0.674957	-0.0340664	0.0234779	0.14678	6256	0	0.984003	0	0.00279613	0.0132004
5648_28_CTRB2_CTRB2	distal	Male	1	9	IVW-MRE	-0.0121057	0.0288674	0.674957	-0.0360491	0.0141523	0.0108586	6256	0	0.984003	0	0.00279613	0.0132004
5648_28_CTRB2_CTRB2	distal	Male	1	9	Weighted mode	-0.0121057	0.0288674	0.674957	-0.0387159	0.0392308	0.352607	6256	0	0.984003	0	0.00279613	0.0132004
5648_28_CTRB2_CTRB2	overall	Female	1	23	MR Egger	-0.0363171	0.0189733	0.055606	0.0215338	0.0622566	0.732869	6257	0	0.941429	0	0.0113478	0.0472233
5648_28_CTRB2_CTRB2	overall	Female	1	23	Weighted median	-0.0363171	0.0189733	0.055606	-0.0172595	0.0248077	0.486597	6257	0	0.941429	0	0.0113478	0.0472233
5648_28_CTRB2_CTRB2	overall	Female	1	23	IVW-MRE	-0.0363171	0.0189733	0.055606	-0.0193143	0.0177449	0.2764	6257	0	0.941429	0	0.0113478	0.0472233
5648_28_CTRB2_CTRB2	overall	Female	1	23	Weighted mode	-0.0363171	0.0189733	0.055606	-0.0179239	0.0411618	0.667478	6257	0	0.941429	0	0.0113478	0.0472233
5648_28_CTRB2_CTRB2	distal	Sex-combined	1	23	MR Egger	-0.00907927	0.0208358	0.663015	0.0318404	0.0709594	0.658235	6257	0	0.987949	0	0.00237496	0.0096761
5648_28_CTRB2_CTRB2	distal	Sex-combined	1	23	Weighted median	-0.00907927	0.0208358	0.663015	-0.0117959	0.0214974	0.583203	6257	0	0.987949	0	0.00237496	0.0096761
5648_28_CTRB2_CTRB2	distal	Sex-combined	1	23	IVW-MRE	-0.00907927	0.0208358	0.663015	-0.0245084	0.0198835	0.217725	6257	0	0.987949	0	0.00237496	0.0096761
5648_28_CTRB2_CTRB2	distal	Sex-combined	1	23	Weighted mode	-0.00907927	0.0208358	0.663015	-0.0078892	0.0319414	0.807206	6257	0	0.987949	0	0.00237496	0.0096761
9790_28_BRSK2_BR_serine_threonine_kinase_2	rectal	Female	1	10	MR Egger	-0.115584	0.137435	0.400346	-0.00199161	0.0866343	0.982222	6994	9.27194e-62	0.976488	7.31002e-64	0.0076985	0.0158134
9790_28_BRSK2_BR_serine_threonine_kinase_2	rectal	Female	1	10	Weighted median	-0.115584	0.137435	0.400346	-0.00591848	0.0247103	0.810707	6994	9.27194e-62	0.976488	7.31002e-64	0.0076985	0.0158134
9790_28_BRSK2_BR_serine_threonine_kinase_2	rectal	Female	1	10	IVW-MRE	-0.115584	0.137435	0.400346	-0.0158478	0.0159165	0.319405	6994	9.27194e-62	0.976488	7.31002e-64	0.0076985	0.0158134
9790_28_BRSK2_BR_serine_threonine_kinase_2	rectal	Female	1	10	Weighted mode	-0.115584	0.137435	0.400346	0.00348708	0.0365008	0.925984	6994	9.27194e-62	0.976488	7.31002e-64	0.0076985	0.0158134
9790_28_BRSK2_BR_serine_threonine_kinase_2	proximal	Female	1	8	MR Egger	-0.0408281	0.122484	0.738883	0.0662544	0.0987244	0.52713	6994	9.35097e-62	0.98481	3.99811e-64	0.00421056	0.0109793
9790_28_BRSK2_BR_serine_threonine_kinase_2	proximal	Female	1	8	Weighted median	-0.0408281	0.122484	0.738883	0.0144829	0.0311451	0.641921	6994	9.35097e-62	0.98481	3.99811e-64	0.00421056	0.0109793
9790_28_BRSK2_BR_serine_threonine_kinase_2	proximal	Female	1	8	IVW-MRE	-0.0408281	0.122484	0.738883	-0.00829627	0.021399	0.698242	6994	9.35097e-62	0.98481	3.99811e-64	0.00421056	0.0109793
9790_28_BRSK2_BR_serine_threonine_kinase_2	proximal	Female	1	8	Weighted mode	-0.0408281	0.122484	0.738883	0.0239329	0.0428649	0.594018	6994	9.35097e-62	0.98481	3.99811e-64	0.00421056	0.0109793
9790_28_BRSK2_BR_serine_threonine_kinase_2	overall	Male	1	28	MR Egger	-0.0350776	0.0810811	0.665288	-0.0343179	0.0676718	0.616344	6994	9.38848e-62	0.988761	2.7671e-64	0.00291413	0.00832447
9790_28_BRSK2_BR_serine_threonine_kinase_2	overall	Male	1	28	Weighted median	-0.0350776	0.0810811	0.665288	-0.0051343	0.0263034	0.84524	6994	9.38848e-62	0.988761	2.7671e-64	0.00291413	0.00832447
9790_28_BRSK2_BR_serine_threonine_kinase_2	overall	Male	1	28	IVW-MRE	-0.0350776	0.0810811	0.665288	0.00898873	0.0208109	0.665797	6994	9.38848e-62	0.988761	2.7671e-64	0.00291413	0.00832447
9790_28_BRSK2_BR_serine_threonine_kinase_2	overall	Male	1	28	Weighted mode	-0.0350776	0.0810811	0.665288	0.00339651	0.0497172	0.946037	6994	9.38848e-62	0.988761	2.7671e-64	0.00291413	0.00832447
9790_28_BRSK2_BR_serine_threonine_kinase_2	colon	Female	1	16	MR Egger	-0.117884	0.0983324	0.230594	0.0966477	0.107048	0.381879	6994	9.28732e-62	0.978108	4.75913e-64	0.00501198	0.01688
9790_28_BRSK2_BR_serine_threonine_kinase_2	colon	Female	1	16	Weighted median	-0.117884	0.0983324	0.230594	0.0336766	0.0285702	0.238504	6994	9.28732e-62	0.978108	4.75913e-64	0.00501198	0.01688
9790_28_BRSK2_BR_serine_threonine_kinase_2	colon	Female	1	16	IVW-MRE	-0.117884	0.0983324	0.230594	0.00819287	0.0266634	0.758638	6994	9.28732e-62	0.978108	4.75913e-64	0.00501198	0.01688
9790_28_BRSK2_BR_serine_threonine_kinase_2	colon	Female	1	16	Weighted mode	-0.117884	0.0983324	0.230594	0.0348508	0.0371411	0.362937	6994	9.28732e-62	0.978108	4.75913e-64	0.00501198	0.01688
9790_28_BRSK2_BR_serine_threonine_kinase_2	distal	Female	1	8	MR Egger	-0.232892	0.13456	0.0834929	-0.299495	0.214547	0.212199	6994	8.98033e-62	0.945777	9.28703e-64	0.00978033	0.0444424
9790_28_BRSK2_BR_serine_threonine_kinase_2	distal	Female	1	8	Weighted median	-0.232892	0.13456	0.0834929	-6.57636e-05	0.0313954	0.998329	6994	8.98033e-62	0.945777	9.28703e-64	0.00978033	0.0444424
9790_28_BRSK2_BR_serine_threonine_kinase_2	distal	Female	1	8	IVW-MRE	-0.232892	0.13456	0.0834929	0.000527858	0.023627	0.982176	6994	8.98033e-62	0.945777	9.28703e-64	0.00978033	0.0444424
9790_28_BRSK2_BR_serine_threonine_kinase_2	distal	Female	1	8	Weighted mode	-0.232892	0.13456	0.0834929	0.00360908	0.0448708	0.938144	6994	8.98033e-62	0.945777	9.28703e-64	0.00978033	0.0444424
9790_28_BRSK2_BR_serine_threonine_kinase_2	proximal	Male	1	3	MR Egger	0.0678551	0.133985	0.612549	0.0821078	0.298403	0.829059	6994	9.33701e-62	0.983341	4.16295e-64	0.00438415	0.0122744
9790_28_BRSK2_BR_serine_threonine_kinase_2	proximal	Male	1	3	Weighted median	0.0678551	0.133985	0.612549	0.0394066	0.0371684	0.289045	6994	9.33701e-62	0.983341	4.16295e-64	0.00438415	0.0122744
9790_28_BRSK2_BR_serine_threonine_kinase_2	proximal	Male	1	3	IVW-MRE	0.0678551	0.133985	0.612549	0.0426551	0.00767178	2.69772e-08	6994	9.33701e-62	0.983341	4.16295e-64	0.00438415	0.0122744
9790_28_BRSK2_BR_serine_threonine_kinase_2	proximal	Male	1	3	Weighted mode	0.0678551	0.133985	0.612549	0.0363075	0.0423078	0.481223	6994	9.33701e-62	0.983341	4.16295e-64	0.00438415	0.0122744
9790_28_BRSK2_BR_serine_threonine_kinase_2	colon	Sex-combined	1	39	MR Egger	-0.0552041	0.0701553	0.431349	0.0278799	0.0641098	0.666177	6994	9.37192e-62	0.987018	3.96082e-64	0.0041713	0.00881109
9790_28_BRSK2_BR_serine_threonine_kinase_2	colon	Sex-combined	1	39	Weighted median	-0.0552041	0.0701553	0.431349	0.0326477	0.0256257	0.202656	6994	9.37192e-62	0.987018	3.96082e-64	0.0041713	0.00881109
9790_28_BRSK2_BR_serine_threonine_kinase_2	colon	Sex-combined	1	39	IVW-MRE	-0.0552041	0.0701553	0.431349	0.0185913	0.0190449	0.328974	6994	9.37192e-62	0.987018	3.96082e-64	0.0041713	0.00881109
9790_28_BRSK2_BR_serine_threonine_kinase_2	colon	Sex-combined	1	39	Weighted mode	-0.0552041	0.0701553	0.431349	0.0488157	0.0365882	0.190082	6994	9.37192e-62	0.987018	3.96082e-64	0.0041713	0.00881109
9790_28_BRSK2_BR_serine_threonine_kinase_2	overall	Sex-combined	1	62	MR Egger	-0.0339275	0.0575043	0.555191	-0.0449153	0.0461771	0.334621	6994	9.28936e-62	0.978323	1.46264e-63	0.015404	0.00627302
9790_28_BRSK2_BR_serine_threonine_kinase_2	overall	Sex-combined	1	62	Weighted median	-0.0339275	0.0575043	0.555191	-0.00389862	0.0221796	0.860471	6994	9.28936e-62	0.978323	1.46264e-63	0.015404	0.00627302
9790_28_BRSK2_BR_serine_threonine_kinase_2	overall	Sex-combined	1	62	IVW-MRE	-0.0339275	0.0575043	0.555191	0.00107266	0.0162972	0.947522	6994	9.28936e-62	0.978323	1.46264e-63	0.015404	0.00627302
9790_28_BRSK2_BR_serine_threonine_kinase_2	overall	Sex-combined	1	62	Weighted mode	-0.0339275	0.0575043	0.555191	-0.00785359	0.0344258	0.820307	6994	9.28936e-62	0.978323	1.46264e-63	0.015404	0.00627302
9790_28_BRSK2_BR_serine_threonine_kinase_2	rectal	Sex-combined	1	24	MR Egger	-0.0874066	0.0908568	0.336037	-0.0169046	0.0514713	0.745693	6994	8.54165e-62	0.899576	8.39927e-63	0.088458	0.011966
9790_28_BRSK2_BR_serine_threonine_kinase_2	rectal	Sex-combined	1	24	Weighted median	-0.0874066	0.0908568	0.336037	-0.00378518	0.0225039	0.866425	6994	8.54165e-62	0.899576	8.39927e-63	0.088458	0.011966
9790_28_BRSK2_BR_serine_threonine_kinase_2	rectal	Sex-combined	1	24	IVW-MRE	-0.0874066	0.0908568	0.336037	-0.0139374	0.0159432	0.382013	6994	8.54165e-62	0.899576	8.39927e-63	0.088458	0.011966
9790_28_BRSK2_BR_serine_threonine_kinase_2	rectal	Sex-combined	1	24	Weighted mode	-0.0874066	0.0908568	0.336037	0.00501992	0.0336485	0.882706	6994	8.54165e-62	0.899576	8.39927e-63	0.088458	0.011966
9790_28_BRSK2_BR_serine_threonine_kinase_2	colon	Male	1	20	MR Egger	0.0149511	0.100633	0.881892	0.0383211	0.094961	0.6913	6994	9.37558e-62	0.987402	3.69029e-64	0.0038864	0.00871116
9790_28_BRSK2_BR_serine_threonine_kinase_2	colon	Male	1	20	Weighted median	0.0149511	0.100633	0.881892	-0.00386563	0.0261537	0.882497	6994	9.37558e-62	0.987402	3.69029e-64	0.0038864	0.00871116
9790_28_BRSK2_BR_serine_threonine_kinase_2	colon	Male	1	20	IVW-MRE	0.0149511	0.100633	0.881892	0.0169865	0.0221612	0.44338	6994	9.37558e-62	0.987402	3.69029e-64	0.0038864	0.00871116
9790_28_BRSK2_BR_serine_threonine_kinase_2	colon	Male	1	20	Weighted mode	0.0149511	0.100633	0.881892	0.00198614	0.0394852	0.960408	6994	9.37558e-62	0.987402	3.69029e-64	0.0038864	0.00871116
9790_28_BRSK2_BR_serine_threonine_kinase_2	rectal	Male	1	10	MR Egger	-0.0569293	0.121909	0.640513	-0.123595	0.0955487	0.231925	6994	9.30426e-62	0.979892	7.09784e-64	0.00747507	0.0126333
9790_28_BRSK2_BR_serine_threonine_kinase_2	rectal	Male	1	10	Weighted median	-0.0569293	0.121909	0.640513	-0.00696613	0.0306512	0.820213	6994	9.30426e-62	0.979892	7.09784e-64	0.00747507	0.0126333
9790_28_BRSK2_BR_serine_threonine_kinase_2	rectal	Male	1	10	IVW-MRE	-0.0569293	0.121909	0.640513	0.00879161	0.0258764	0.734042	6994	9.30426e-62	0.979892	7.09784e-64	0.00747507	0.0126333
9790_28_BRSK2_BR_serine_threonine_kinase_2	rectal	Male	1	10	Weighted mode	-0.0569293	0.121909	0.640513	-0.0259012	0.0410079	0.543345	6994	9.30426e-62	0.979892	7.09784e-64	0.00747507	0.0126333
9790_28_BRSK2_BR_serine_threonine_kinase_2	proximal	Sex-combined	1	21	MR Egger	0.00862565	0.0902818	0.923885	0.0310276	0.0819493	0.709168	6994	9.39132e-62	0.98906	2.98186e-64	0.00314031	0.00779928
9790_28_BRSK2_BR_serine_threonine_kinase_2	proximal	Sex-combined	1	21	Weighted median	0.00862565	0.0902818	0.923885	0.0329201	0.0235177	0.161573	6994	9.39132e-62	0.98906	2.98186e-64	0.00314031	0.00779928
9790_28_BRSK2_BR_serine_threonine_kinase_2	proximal	Sex-combined	1	21	IVW-MRE	0.00862565	0.0902818	0.923885	0.0114553	0.0204618	0.575591	6994	9.39132e-62	0.98906	2.98186e-64	0.00314031	0.00779928
9790_28_BRSK2_BR_serine_threonine_kinase_2	proximal	Sex-combined	1	21	Weighted mode	0.00862565	0.0902818	0.923885	0.0393179	0.0375862	0.308006	6994	9.39132e-62	0.98906	2.98186e-64	0.00314031	0.00779928
9790_28_BRSK2_BR_serine_threonine_kinase_2	distal	Male	1	9	MR Egger	0.00920069	0.129385	0.943309	0.0508189	0.15339	0.750111	6994	9.36248e-62	0.986023	2.80729e-64	0.00295642	0.0110206
9790_28_BRSK2_BR_serine_threonine_kinase_2	distal	Male	1	9	Weighted median	0.00920069	0.129385	0.943309	-0.00615914	0.0278776	0.825143	6994	9.36248e-62	0.986023	2.80729e-64	0.00295642	0.0110206
9790_28_BRSK2_BR_serine_threonine_kinase_2	distal	Male	1	9	IVW-MRE	0.00920069	0.129385	0.943309	0.0085	0.0309242	0.783419	6994	9.36248e-62	0.986023	2.80729e-64	0.00295642	0.0110206
9790_28_BRSK2_BR_serine_threonine_kinase_2	distal	Male	1	9	Weighted mode	0.00920069	0.129385	0.943309	-0.00273931	0.0420271	0.94963	6994	9.36248e-62	0.986023	2.80729e-64	0.00295642	0.0110206
9790_28_BRSK2_BR_serine_threonine_kinase_2	overall	Female	1	23	MR Egger	-0.0212766	0.0822312	0.795835	-0.00446791	0.0661282	0.946772	6994	9.22917e-62	0.971984	1.97762e-63	0.0208275	0.00718893
9790_28_BRSK2_BR_serine_threonine_kinase_2	overall	Female	1	23	Weighted median	-0.0212766	0.0822312	0.795835	0.0166695	0.0263596	0.527132	6994	9.22917e-62	0.971984	1.97762e-63	0.0208275	0.00718893
9790_28_BRSK2_BR_serine_threonine_kinase_2	overall	Female	1	23	IVW-MRE	-0.0212766	0.0822312	0.795835	-0.00539685	0.0177137	0.760616	6994	9.22917e-62	0.971984	1.97762e-63	0.0208275	0.00718893
9790_28_BRSK2_BR_serine_threonine_kinase_2	overall	Female	1	23	Weighted mode	-0.0212766	0.0822312	0.795835	0.0256385	0.0436438	0.562884	6994	9.22917e-62	0.971984	1.97762e-63	0.0208275	0.00718893
9790_28_BRSK2_BR_serine_threonine_kinase_2	distal	Sex-combined	1	23	MR Egger	-0.112133	0.093157	0.228704	-0.00614705	0.0760091	0.936309	6994	9.305e-62	0.97997	4.01322e-64	0.00422643	0.0158037
9790_28_BRSK2_BR_serine_threonine_kinase_2	distal	Sex-combined	1	23	Weighted median	-0.112133	0.093157	0.228704	-0.00457168	0.0245753	0.852423	6994	9.305e-62	0.97997	4.01322e-64	0.00422643	0.0158037
9790_28_BRSK2_BR_serine_threonine_kinase_2	distal	Sex-combined	1	23	IVW-MRE	-0.112133	0.093157	0.228704	0.0134604	0.021031	0.522154	6994	9.305e-62	0.97997	4.01322e-64	0.00422643	0.0158037
9790_28_BRSK2_BR_serine_threonine_kinase_2	distal	Sex-combined	1	23	Weighted mode	-0.112133	0.093157	0.228704	-0.019557	0.0442804	0.663044	6994	9.305e-62	0.97997	4.01322e-64	0.00422643	0.0158037
18422_41_MVD_ERG19	rectal	Female	1	10	MR Egger	-0.153164	0.23653	0.517279	0.100697	0.0843548	0.266779	7729	7.65477e-07	0.915889	3.07767e-09	0.00368161	0.0804282
18422_41_MVD_ERG19	rectal	Female	1	10	Weighted median	-0.153164	0.23653	0.517279	0.0131803	0.0243111	0.587716	7729	7.65477e-07	0.915889	3.07767e-09	0.00368161	0.0804282
18422_41_MVD_ERG19	rectal	Female	1	10	IVW-MRE	-0.153164	0.23653	0.517279	0.0146476	0.0112874	0.194392	7729	7.65477e-07	0.915889	3.07767e-09	0.00368161	0.0804282
18422_41_MVD_ERG19	rectal	Female	1	10	Weighted mode	-0.153164	0.23653	0.517279	0.0187268	0.0327364	0.581294	7729	7.65477e-07	0.915889	3.07767e-09	0.00368161	0.0804282
18422_41_MVD_ERG19	proximal	Female	1	8	MR Egger	0.398956	0.235747	0.0905873	0.031935	0.113559	0.787988	7729	7.96661e-07	0.9532	2.83302e-09	0.00338926	0.0434096
18422_41_MVD_ERG19	proximal	Female	1	8	Weighted median	0.398956	0.235747	0.0905873	0.0060997	0.030331	0.840617	7729	7.96661e-07	0.9532	2.83302e-09	0.00338926	0.0434096
18422_41_MVD_ERG19	proximal	Female	1	8	IVW-MRE	0.398956	0.235747	0.0905873	-0.00671726	0.0237417	0.77723	7729	7.96661e-07	0.9532	2.83302e-09	0.00338926	0.0434096
18422_41_MVD_ERG19	proximal	Female	1	8	Weighted mode	0.398956	0.235747	0.0905873	0.0373811	0.0445087	0.428735	7729	7.96661e-07	0.9532	2.83302e-09	0.00338926	0.0434096
18422_41_MVD_ERG19	overall	Male	1	28	MR Egger	-0.12668	0.145988	0.385537	0.0765307	0.0561197	0.184352	7729	8.094e-07	0.968435	2.62312e-09	0.00313824	0.0284257
18422_41_MVD_ERG19	overall	Male	1	28	Weighted median	-0.12668	0.145988	0.385537	0.0106828	0.0234809	0.649141	7729	8.094e-07	0.968435	2.62312e-09	0.00313824	0.0284257
18422_41_MVD_ERG19	overall	Male	1	28	IVW-MRE	-0.12668	0.145988	0.385537	-0.0101642	0.0148493	0.493668	7729	8.094e-07	0.968435	2.62312e-09	0.00313824	0.0284257
18422_41_MVD_ERG19	overall	Male	1	28	Weighted mode	-0.12668	0.145988	0.385537	0.0212517	0.0399294	0.598918	7729	8.094e-07	0.968435	2.62312e-09	0.00313824	0.0284257
18422_41_MVD_ERG19	colon	Female	1	16	MR Egger	0.109459	0.175212	0.532154	0.175825	0.0996409	0.0994285	7729	7.87789e-07	0.942576	4.18158e-09	0.00500267	0.0524203
18422_41_MVD_ERG19	colon	Female	1	16	Weighted median	0.109459	0.175212	0.532154	0.00936822	0.0284325	0.741786	7729	7.87789e-07	0.942576	4.18158e-09	0.00500267	0.0524203
18422_41_MVD_ERG19	colon	Female	1	16	IVW-MRE	0.109459	0.175212	0.532154	-0.0273465	0.0278097	0.325439	7729	7.87789e-07	0.942576	4.18158e-09	0.00500267	0.0524203
18422_41_MVD_ERG19	colon	Female	1	16	Weighted mode	0.109459	0.175212	0.532154	0.0278677	0.0395887	0.49226	7729	7.87789e-07	0.942576	4.18158e-09	0.00500267	0.0524203
18422_41_MVD_ERG19	distal	Female	1	8	MR Egger	-0.166341	0.229485	0.468548	-0.0279054	0.211388	0.899292	7729	7.79539e-07	0.932707	4.62879e-09	0.00553766	0.0617543
18422_41_MVD_ERG19	distal	Female	1	8	Weighted median	-0.166341	0.229485	0.468548	0.0216079	0.0273405	0.429337	7729	7.79539e-07	0.932707	4.62879e-09	0.00553766	0.0617543
18422_41_MVD_ERG19	distal	Female	1	8	IVW-MRE	-0.166341	0.229485	0.468548	0.0173231	0.0161857	0.284498	7729	7.79539e-07	0.932707	4.62879e-09	0.00553766	0.0617543
18422_41_MVD_ERG19	distal	Female	1	8	Weighted mode	-0.166341	0.229485	0.468548	0.0319124	0.0413095	0.465085	7729	7.79539e-07	0.932707	4.62879e-09	0.00553766	0.0617543
18422_41_MVD_ERG19	proximal	Male	1	3	MR Egger	0.0469667	0.249446	0.850654	0.318437	0.289387	0.469597	7729	7.96439e-07	0.95293	3.96253e-09	0.0047407	0.0423286
18422_41_MVD_ERG19	proximal	Male	1	3	Weighted median	0.0469667	0.249446	0.850654	0.0486219	0.0375726	0.195638	7729	7.96439e-07	0.95293	3.96253e-09	0.0047407	0.0423286
18422_41_MVD_ERG19	proximal	Male	1	3	IVW-MRE	0.0469667	0.249446	0.850654	0.0316766	0.0230934	0.170165	7729	7.96439e-07	0.95293	3.96253e-09	0.0047407	0.0423286
18422_41_MVD_ERG19	proximal	Male	1	3	Weighted mode	0.0469667	0.249446	0.850654	0.0522954	0.0482818	0.391958	7729	7.96439e-07	0.95293	3.96253e-09	0.0047407	0.0423286
18422_41_MVD_ERG19	colon	Sex-combined	1	39	MR Egger	0.0699282	0.119765	0.559302	0.105247	0.0536905	0.0575286	7729	8.05778e-07	0.964115	3.32239e-09	0.00397493	0.0319096
18422_41_MVD_ERG19	colon	Sex-combined	1	39	Weighted median	0.0699282	0.119765	0.559302	0.01761	0.0215051	0.412859	7729	8.05778e-07	0.964115	3.32239e-09	0.00397493	0.0319096
18422_41_MVD_ERG19	colon	Sex-combined	1	39	IVW-MRE	0.0699282	0.119765	0.559302	-0.00789181	0.0149513	0.597613	7729	8.05778e-07	0.964115	3.32239e-09	0.00397493	0.0319096
18422_41_MVD_ERG19	colon	Sex-combined	1	39	Weighted mode	0.0699282	0.119765	0.559302	0.0265072	0.034484	0.446835	7729	8.05778e-07	0.964115	3.32239e-09	0.00397493	0.0319096
18422_41_MVD_ERG19	overall	Sex-combined	1	62	MR Egger	-0.0135682	0.0975864	0.889421	0.0723707	0.0411887	0.0840104	7729	8.08136e-07	0.966935	3.66609e-09	0.00438619	0.0286784
18422_41_MVD_ERG19	overall	Sex-combined	1	62	Weighted median	-0.0135682	0.0975864	0.889421	0.00794163	0.0216346	0.71356	7729	8.08136e-07	0.966935	3.66609e-09	0.00438619	0.0286784
18422_41_MVD_ERG19	overall	Sex-combined	1	62	IVW-MRE	-0.0135682	0.0975864	0.889421	-0.022865	0.0143425	0.110889	7729	8.08136e-07	0.966935	3.66609e-09	0.00438619	0.0286784
18422_41_MVD_ERG19	overall	Sex-combined	1	62	Weighted mode	-0.0135682	0.0975864	0.889421	0.0234132	0.0340709	0.494568	7729	8.08136e-07	0.966935	3.66609e-09	0.00438619	0.0286784
18422_41_MVD_ERG19	rectal	Sex-combined	1	24	MR Egger	-0.299413	0.153425	0.050994	0.0389388	0.046617	0.412534	7729	7.97522e-07	0.954225	2.33239e-09	0.00279024	0.0429842
18422_41_MVD_ERG19	rectal	Sex-combined	1	24	Weighted median	-0.299413	0.153425	0.050994	0.00699707	0.0212122	0.741505	7729	7.97522e-07	0.954225	2.33239e-09	0.00279024	0.0429842
18422_41_MVD_ERG19	rectal	Sex-combined	1	24	IVW-MRE	-0.299413	0.153425	0.050994	-0.00653766	0.0134732	0.62751	7729	7.97522e-07	0.954225	2.33239e-09	0.00279024	0.0429842
18422_41_MVD_ERG19	rectal	Sex-combined	1	24	Weighted mode	-0.299413	0.153425	0.050994	0.0172144	0.0315601	0.590696	7729	7.97522e-07	0.954225	2.33239e-09	0.00279024	0.0429842
18422_41_MVD_ERG19	colon	Male	1	20	MR Egger	0.105806	0.18604	0.569544	0.124609	0.0766253	0.121283	7729	8.05493e-07	0.963759	2.33275e-09	0.00279076	0.0334493
18422_41_MVD_ERG19	colon	Male	1	20	Weighted median	0.105806	0.18604	0.569544	0.0196279	0.0248727	0.430033	7729	8.05493e-07	0.963759	2.33275e-09	0.00279076	0.0334493
18422_41_MVD_ERG19	colon	Male	1	20	IVW-MRE	0.105806	0.18604	0.569544	0.00287252	0.0175183	0.869753	7729	8.05493e-07	0.963759	2.33275e-09	0.00279076	0.0334493
18422_41_MVD_ERG19	colon	Male	1	20	Weighted mode	0.105806	0.18604	0.569544	0.0372869	0.036771	0.323308	7729	8.05493e-07	0.963759	2.33275e-09	0.00279076	0.0334493
18422_41_MVD_ERG19	rectal	Male	1	10	MR Egger	-0.42544	0.206523	0.0393973	0.0329874	0.0765438	0.677873	7729	7.97902e-07	0.954679	2.82261e-09	0.00337679	0.0419435
18422_41_MVD_ERG19	rectal	Male	1	10	Weighted median	-0.42544	0.206523	0.0393973	0.00609377	0.0245316	0.803821	7729	7.97902e-07	0.954679	2.82261e-09	0.00337679	0.0419435
18422_41_MVD_ERG19	rectal	Male	1	10	IVW-MRE	-0.42544	0.206523	0.0393973	0.00113928	0.0158805	0.942808	7729	7.97902e-07	0.954679	2.82261e-09	0.00337679	0.0419435
18422_41_MVD_ERG19	rectal	Male	1	10	Weighted mode	-0.42544	0.206523	0.0393973	0.00521342	0.0366525	0.890024	7729	7.97902e-07	0.954679	2.82261e-09	0.00337679	0.0419435
18422_41_MVD_ERG19	proximal	Sex-combined	1	21	MR Egger	0.226875	0.160861	0.158427	0.0928408	0.0759616	0.236576	7729	8.05831e-07	0.96417	3.20217e-09	0.00383105	0.0319986
18422_41_MVD_ERG19	proximal	Sex-combined	1	21	Weighted median	0.226875	0.160861	0.158427	0.0137891	0.0244182	0.572273	7729	8.05831e-07	0.96417	3.20217e-09	0.00383105	0.0319986
18422_41_MVD_ERG19	proximal	Sex-combined	1	21	IVW-MRE	0.226875	0.160861	0.158427	-0.0101094	0.019788	0.609431	7729	8.05831e-07	0.96417	3.20217e-09	0.00383105	0.0319986
18422_41_MVD_ERG19	proximal	Sex-combined	1	21	Weighted mode	0.226875	0.160861	0.158427	0.0389772	0.0394408	0.334839	7729	8.05831e-07	0.96417	3.20217e-09	0.00383105	0.0319986
18422_41_MVD_ERG19	distal	Male	1	9	MR Egger	0.0155251	0.235747	0.947493	0.00317944	0.0900753	0.972828	7729	7.98876e-07	0.955845	2.3636e-09	0.0028276	0.0413262
18422_41_MVD_ERG19	distal	Male	1	9	Weighted median	0.0155251	0.235747	0.947493	0.0349389	0.0242335	0.14937	7729	7.98876e-07	0.955845	2.3636e-09	0.0028276	0.0413262
18422_41_MVD_ERG19	distal	Male	1	9	IVW-MRE	0.0155251	0.235747	0.947493	0.0226292	0.0151141	0.134334	7729	7.98876e-07	0.955845	2.3636e-09	0.0028276	0.0413262
18422_41_MVD_ERG19	distal	Male	1	9	Weighted mode	0.0155251	0.235747	0.947493	0.0435221	0.0353611	0.253358	7729	7.98876e-07	0.955845	2.3636e-09	0.0028276	0.0413262
18422_41_MVD_ERG19	overall	Female	1	23	MR Egger	0.0463144	0.144292	0.748228	0.0667122	0.064019	0.309229	7729	7.87338e-07	0.942039	4.14699e-09	0.00496128	0.0529986
18422_41_MVD_ERG19	overall	Female	1	23	Weighted median	0.0463144	0.144292	0.748228	0.0173072	0.0260829	0.50698	7729	7.87338e-07	0.942039	4.14699e-09	0.00496128	0.0529986
18422_41_MVD_ERG19	overall	Female	1	23	IVW-MRE	0.0463144	0.144292	0.748228	-0.00285575	0.0165749	0.863207	7729	7.87338e-07	0.942039	4.14699e-09	0.00496128	0.0529986
18422_41_MVD_ERG19	overall	Female	1	23	Weighted mode	0.0463144	0.144292	0.748228	0.043219	0.0405117	0.297617	7729	7.87338e-07	0.942039	4.14699e-09	0.00496128	0.0529986
18422_41_MVD_ERG19	distal	Sex-combined	1	23	MR Egger	-0.11559	0.152903	0.449666	0.107431	0.0573815	0.0751682	7729	7.98955e-07	0.955949	3.80353e-09	0.00455052	0.0394996
18422_41_MVD_ERG19	distal	Sex-combined	1	23	Weighted median	-0.11559	0.152903	0.449666	0.0135227	0.0220193	0.539131	7729	7.98955e-07	0.955949	3.80353e-09	0.00455052	0.0394996
18422_41_MVD_ERG19	distal	Sex-combined	1	23	IVW-MRE	-0.11559	0.152903	0.449666	0.00119023	0.0127201	0.92545	7729	7.98955e-07	0.955949	3.80353e-09	0.00455052	0.0394996
18422_41_MVD_ERG19	distal	Sex-combined	1	23	Weighted mode	-0.11559	0.152903	0.449666	0.0192185	0.0320968	0.555443	7729	7.98955e-07	0.955949	3.80353e-09	0.00455052	0.0394996
8235_48_CHGB_SCG1	rectal	Female	1	10	MR Egger	0.453881	0.31709	0.152317	0.0393975	0.0994849	0.702446	6541	2.55257e-08	0.807842	3.60004e-09	0.113934	0.0782234
8235_48_CHGB_SCG1	rectal	Female	1	10	Weighted median	0.453881	0.31709	0.152317	0.0356223	0.024668	0.148718	6541	2.55257e-08	0.807842	3.60004e-09	0.113934	0.0782234
8235_48_CHGB_SCG1	rectal	Female	1	10	IVW-MRE	0.453881	0.31709	0.152317	0.0326262	0.0201479	0.105375	6541	2.55257e-08	0.807842	3.60004e-09	0.113934	0.0782234
8235_48_CHGB_SCG1	rectal	Female	1	10	Weighted mode	0.453881	0.31709	0.152317	0.0389842	0.0323216	0.258515	6541	2.55257e-08	0.807842	3.60004e-09	0.113934	0.0782234
8235_48_CHGB_SCG1	proximal	Female	1	8	MR Egger	-0.0556909	0.271145	0.837266	0.190098	0.108063	0.129048	6541	2.9918e-08	0.946898	5.71894e-10	0.0181	0.035002
8235_48_CHGB_SCG1	proximal	Female	1	8	Weighted median	-0.0556909	0.271145	0.837266	0.079943	0.0316392	0.0115137	6541	2.9918e-08	0.946898	5.71894e-10	0.0181	0.035002
8235_48_CHGB_SCG1	proximal	Female	1	8	IVW-MRE	-0.0556909	0.271145	0.837266	0.0597137	0.0199206	0.00272121	6541	2.9918e-08	0.946898	5.71894e-10	0.0181	0.035002
8235_48_CHGB_SCG1	proximal	Female	1	8	Weighted mode	-0.0556909	0.271145	0.837266	0.0988933	0.0422294	0.051707	6541	2.9918e-08	0.946898	5.71894e-10	0.0181	0.035002
8235_48_CHGB_SCG1	overall	Male	1	28	MR Egger	-0.13157	0.174382	0.450554	0.0370967	0.0674389	0.58696	6541	7.65574e-14	2.42299e-06	3.15962e-08	0.999997	7.72232e-08
8235_48_CHGB_SCG1	overall	Male	1	28	Weighted median	-0.13157	0.174382	0.450554	0.0125324	0.0263894	0.634856	6541	7.65574e-14	2.42299e-06	3.15962e-08	0.999997	7.72232e-08
8235_48_CHGB_SCG1	overall	Male	1	28	IVW-MRE	-0.13157	0.174382	0.450554	0.0301262	0.0205678	0.142995	6541	7.65574e-14	2.42299e-06	3.15962e-08	0.999997	7.72232e-08
8235_48_CHGB_SCG1	overall	Male	1	28	Weighted mode	-0.13157	0.174382	0.450554	-0.0110036	0.0450283	0.808792	6541	7.65574e-14	2.42299e-06	3.15962e-08	0.999997	7.72232e-08
8235_48_CHGB_SCG1	colon	Female	1	16	MR Egger	0.0132266	0.217195	0.951441	0.128023	0.0848161	0.153428	6541	9.30194e-10	0.0294394	3.06389e-08	0.969682	0.000878308
8235_48_CHGB_SCG1	colon	Female	1	16	Weighted median	0.0132266	0.217195	0.951441	0.0553157	0.0298087	0.0634979	6541	9.30194e-10	0.0294394	3.06389e-08	0.969682	0.000878308
8235_48_CHGB_SCG1	colon	Female	1	16	IVW-MRE	0.0132266	0.217195	0.951441	0.0387072	0.0186563	0.0380096	6541	9.30194e-10	0.0294394	3.06389e-08	0.969682	0.000878308
8235_48_CHGB_SCG1	colon	Female	1	16	Weighted mode	0.0132266	0.217195	0.951441	0.0943335	0.0457166	0.0568222	6541	9.30194e-10	0.0294394	3.06389e-08	0.969682	0.000878308
8235_48_CHGB_SCG1	distal	Female	1	8	MR Egger	0.0410721	0.29725	0.890103	-0.432143	0.304156	0.205199	6541	1.28934e-08	0.408075	1.81919e-08	0.575771	0.0161549
8235_48_CHGB_SCG1	distal	Female	1	8	Weighted median	0.0410721	0.29725	0.890103	0.0175554	0.0349515	0.615472	6541	1.28934e-08	0.408075	1.81919e-08	0.575771	0.0161549
8235_48_CHGB_SCG1	distal	Female	1	8	IVW-MRE	0.0410721	0.29725	0.890103	-0.00821468	0.0344842	0.811714	6541	1.28934e-08	0.408075	1.81919e-08	0.575771	0.0161549
8235_48_CHGB_SCG1	distal	Female	1	8	Weighted mode	0.0410721	0.29725	0.890103	0.0690623	0.0716236	0.367046	6541	1.28934e-08	0.408075	1.81919e-08	0.575771	0.0161549
8235_48_CHGB_SCG1	proximal	Male	1	3	MR Egger	-0.401323	0.287504	0.162749	0.250667	0.3954	0.640301	6541	1.83338e-08	0.580259	1.16535e-08	0.368828	0.0509131
8235_48_CHGB_SCG1	proximal	Male	1	3	Weighted median	-0.401323	0.287504	0.162749	0.0389312	0.0421436	0.355604	6541	1.83338e-08	0.580259	1.16535e-08	0.368828	0.0509131
8235_48_CHGB_SCG1	proximal	Male	1	3	IVW-MRE	-0.401323	0.287504	0.162749	0.0510854	0.0344995	0.138672	6541	1.83338e-08	0.580259	1.16535e-08	0.368828	0.0509131
8235_48_CHGB_SCG1	proximal	Male	1	3	Weighted mode	-0.401323	0.287504	0.162749	0.0113289	0.0590397	0.865548	6541	1.83338e-08	0.580259	1.16535e-08	0.368828	0.0509131
8235_48_CHGB_SCG1	colon	Sex-combined	1	39	MR Egger	-0.0950226	0.151758	0.531219	0.130405	0.0565216	0.0267428	6541	4.34115e-17	1.37393e-09	3.15967e-08	1	2.86014e-10
8235_48_CHGB_SCG1	colon	Sex-combined	1	39	Weighted median	-0.0950226	0.151758	0.531219	0.0345347	0.0238857	0.148223	6541	4.34115e-17	1.37393e-09	3.15967e-08	1	2.86014e-10
8235_48_CHGB_SCG1	colon	Sex-combined	1	39	IVW-MRE	-0.0950226	0.151758	0.531219	0.0341246	0.0164164	0.0376458	6541	4.34115e-17	1.37393e-09	3.15967e-08	1	2.86014e-10
8235_48_CHGB_SCG1	colon	Sex-combined	1	39	Weighted mode	-0.0950226	0.151758	0.531219	0.0881447	0.0410754	0.0383287	6541	4.34115e-17	1.37393e-09	3.15967e-08	1	2.86014e-10
8235_48_CHGB_SCG1	overall	Sex-combined	1	62	MR Egger	-0.0469892	0.125305	0.70766	0.0701637	0.0460204	0.132608	6542	4.01746e-23	1.27147e-15	3.1597e-08	1	2.52137e-10
8235_48_CHGB_SCG1	overall	Sex-combined	1	62	Weighted median	-0.0469892	0.125305	0.70766	0.0236419	0.0228205	0.300205	6542	4.01746e-23	1.27147e-15	3.1597e-08	1	2.52137e-10
8235_48_CHGB_SCG1	overall	Sex-combined	1	62	IVW-MRE	-0.0469892	0.125305	0.70766	0.0240829	0.0161332	0.135501	6542	4.01746e-23	1.27147e-15	3.1597e-08	1	2.52137e-10
8235_48_CHGB_SCG1	overall	Sex-combined	1	62	Weighted mode	-0.0469892	0.125305	0.70766	0.0228934	0.0357205	0.523985	6542	4.01746e-23	1.27147e-15	3.1597e-08	1	2.52137e-10
8235_48_CHGB_SCG1	rectal	Sex-combined	1	24	MR Egger	0.0570832	0.199095	0.774332	0.0319227	0.0490317	0.521748	6541	7.38057e-13	2.33593e-05	3.15951e-08	0.999976	6.67474e-07
8235_48_CHGB_SCG1	rectal	Sex-combined	1	24	Weighted median	0.0570832	0.199095	0.774332	0.0311669	0.0219706	0.156023	6541	7.38057e-13	2.33593e-05	3.15951e-08	0.999976	6.67474e-07
8235_48_CHGB_SCG1	rectal	Sex-combined	1	24	IVW-MRE	0.0570832	0.199095	0.774332	0.0228961	0.0143141	0.109699	6541	7.38057e-13	2.33593e-05	3.15951e-08	0.999976	6.67474e-07
8235_48_CHGB_SCG1	rectal	Sex-combined	1	24	Weighted mode	0.0570832	0.199095	0.774332	0.0376951	0.0306023	0.230479	6541	7.38057e-13	2.33593e-05	3.15951e-08	0.999976	6.67474e-07
8235_48_CHGB_SCG1	colon	Male	1	20	MR Egger	-0.211974	0.217543	0.329858	0.0932899	0.0808221	0.263488	6541	1.60901e-10	0.00509227	3.14289e-08	0.994674	0.000234076
8235_48_CHGB_SCG1	colon	Male	1	20	Weighted median	-0.211974	0.217543	0.329858	0.0376124	0.0268969	0.161996	6541	1.60901e-10	0.00509227	3.14289e-08	0.994674	0.000234076
8235_48_CHGB_SCG1	colon	Male	1	20	IVW-MRE	-0.211974	0.217543	0.329858	0.0337551	0.0171039	0.0484355	6541	1.60901e-10	0.00509227	3.14289e-08	0.994674	0.000234076
8235_48_CHGB_SCG1	colon	Male	1	20	Weighted mode	-0.211974	0.217543	0.329858	0.0443369	0.0452057	0.339025	6541	1.60901e-10	0.00509227	3.14289e-08	0.994674	0.000234076
8235_48_CHGB_SCG1	rectal	Male	1	10	MR Egger	-0.303864	0.265576	0.252554	0.0428765	0.0798305	0.605814	6541	1.5752e-09	0.0498526	2.99225e-08	0.947001	0.00314653
8235_48_CHGB_SCG1	rectal	Male	1	10	Weighted median	-0.303864	0.265576	0.252554	0.0276022	0.0265577	0.298651	6541	1.5752e-09	0.0498526	2.99225e-08	0.947001	0.00314653
8235_48_CHGB_SCG1	rectal	Male	1	10	IVW-MRE	-0.303864	0.265576	0.252554	0.0252911	0.0149494	0.0906888	6541	1.5752e-09	0.0498526	2.99225e-08	0.947001	0.00314653
8235_48_CHGB_SCG1	rectal	Male	1	10	Weighted mode	-0.303864	0.265576	0.252554	0.0438436	0.0398392	0.299671	6541	1.5752e-09	0.0498526	2.99225e-08	0.947001	0.00314653
8235_48_CHGB_SCG1	proximal	Sex-combined	1	21	MR Egger	-0.205708	0.195962	0.293841	0.164567	0.0753102	0.0416036	6541	2.94391e-10	0.00931699	3.12896e-08	0.990262	0.000420639
8235_48_CHGB_SCG1	proximal	Sex-combined	1	21	Weighted median	-0.205708	0.195962	0.293841	0.0852726	0.0254781	0.000817207	6541	2.94391e-10	0.00931699	3.12896e-08	0.990262	0.000420639
8235_48_CHGB_SCG1	proximal	Sex-combined	1	21	IVW-MRE	-0.205708	0.195962	0.293841	0.0472324	0.0200898	0.0187195	6541	2.94391e-10	0.00931699	3.12896e-08	0.990262	0.000420639
8235_48_CHGB_SCG1	proximal	Sex-combined	1	21	Weighted mode	-0.205708	0.195962	0.293841	0.103244	0.0395012	0.0166269	6541	2.94391e-10	0.00931699	3.12896e-08	0.990262	0.000420639
8235_48_CHGB_SCG1	distal	Male	1	9	MR Egger	-0.081796	0.281239	0.771172	0.0946869	0.0947641	0.350985	6541	1.71656e-08	0.543268	1.37645e-08	0.435629	0.0211036
8235_48_CHGB_SCG1	distal	Male	1	9	Weighted median	-0.081796	0.281239	0.771172	0.058808	0.0260295	0.0238656	6541	1.71656e-08	0.543268	1.37645e-08	0.435629	0.0211036
8235_48_CHGB_SCG1	distal	Male	1	9	IVW-MRE	-0.081796	0.281239	0.771172	0.04312	0.018033	0.0167948	6541	1.71656e-08	0.543268	1.37645e-08	0.435629	0.0211036
8235_48_CHGB_SCG1	distal	Male	1	9	Weighted mode	-0.081796	0.281239	0.771172	0.0583535	0.0423056	0.20512	6541	1.71656e-08	0.543268	1.37645e-08	0.435629	0.0211036
8235_48_CHGB_SCG1	overall	Female	1	23	MR Egger	0.0758789	0.182736	0.677968	0.119988	0.0673064	0.0890961	6541	1.64879e-12	5.21839e-05	3.15942e-08	0.999946	1.43644e-06
8235_48_CHGB_SCG1	overall	Female	1	23	Weighted median	0.0758789	0.182736	0.677968	0.0124516	0.0275206	0.650947	6541	1.64879e-12	5.21839e-05	3.15942e-08	0.999946	1.43644e-06
8235_48_CHGB_SCG1	overall	Female	1	23	IVW-MRE	0.0758789	0.182736	0.677968	0.0254921	0.0192237	0.184816	6541	1.64879e-12	5.21839e-05	3.15942e-08	0.999946	1.43644e-06
8235_48_CHGB_SCG1	overall	Female	1	23	Weighted mode	0.0758789	0.182736	0.677968	-0.0183392	0.050313	0.718964	6541	1.64879e-12	5.21839e-05	3.15942e-08	0.999946	1.43644e-06
8235_48_CHGB_SCG1	distal	Sex-combined	1	23	MR Egger	-0.00939784	0.201532	0.962806	0.0470638	0.0666637	0.487955	6541	1.52371e-12	4.82229e-05	3.15957e-08	0.99995	1.34257e-06
8235_48_CHGB_SCG1	distal	Sex-combined	1	23	Weighted median	-0.00939784	0.201532	0.962806	0.0374699	0.0245833	0.127458	6541	1.52371e-12	4.82229e-05	3.15957e-08	0.99995	1.34257e-06
8235_48_CHGB_SCG1	distal	Sex-combined	1	23	IVW-MRE	-0.00939784	0.201532	0.962806	0.0332388	0.0186334	0.0744503	6541	1.52371e-12	4.82229e-05	3.15957e-08	0.99995	1.34257e-06
8235_48_CHGB_SCG1	distal	Sex-combined	1	23	Weighted mode	-0.00939784	0.201532	0.962806	0.0145683	0.0411607	0.726756	6541	1.52371e-12	4.82229e-05	3.15957e-08	0.99995	1.34257e-06
9388_18_MCEE_MCEE	rectal	Female	1	10	MR Egger	0.0533981	0.334951	0.873338	-0.0171388	0.090625	0.85471	6125	1.76942e-08	0.982238	7.5449e-11	0.00418819	0.0135736
9388_18_MCEE_MCEE	rectal	Female	1	10	Weighted median	0.0533981	0.334951	0.873338	-0.0281946	0.024271	0.245374	6125	1.76942e-08	0.982238	7.5449e-11	0.00418819	0.0135736
9388_18_MCEE_MCEE	rectal	Female	1	10	IVW-MRE	0.0533981	0.334951	0.873338	-0.0241006	0.0183648	0.189411	6125	1.76942e-08	0.982238	7.5449e-11	0.00418819	0.0135736
9388_18_MCEE_MCEE	rectal	Female	1	10	Weighted mode	0.0533981	0.334951	0.873338	-0.0339531	0.0388231	0.404547	6125	1.76942e-08	0.982238	7.5449e-11	0.00418819	0.0135736
9388_18_MCEE_MCEE	proximal	Female	1	8	MR Egger	0.13835	0.299757	0.644412	0.145689	0.0959221	0.179609	6126	1.77076e-08	0.982987	6.39798e-11	0.00355152	0.0134619
9388_18_MCEE_MCEE	proximal	Female	1	8	Weighted median	0.13835	0.299757	0.644412	-0.0363558	0.0282466	0.198065	6126	1.77076e-08	0.982987	6.39798e-11	0.00355152	0.0134619
9388_18_MCEE_MCEE	proximal	Female	1	8	IVW-MRE	0.13835	0.299757	0.644412	-0.0342039	0.0228764	0.134872	6126	1.77076e-08	0.982987	6.39798e-11	0.00355152	0.0134619
9388_18_MCEE_MCEE	proximal	Female	1	8	Weighted mode	0.13835	0.299757	0.644412	-0.0384021	0.0433416	0.405008	6126	1.77076e-08	0.982987	6.39798e-11	0.00355152	0.0134619
9388_18_MCEE_MCEE	overall	Male	1	28	MR Egger	-0.134709	0.197816	0.495883	-0.0477779	0.0555514	0.397614	6130	1.77905e-08	0.987979	3.15064e-11	0.00174957	0.0102711
9388_18_MCEE_MCEE	overall	Male	1	28	Weighted median	-0.134709	0.197816	0.495883	-0.0157471	0.0241436	0.514256	6130	1.77905e-08	0.987979	3.15064e-11	0.00174957	0.0102711
9388_18_MCEE_MCEE	overall	Male	1	28	IVW-MRE	-0.134709	0.197816	0.495883	-0.0257369	0.0162889	0.114101	6130	1.77905e-08	0.987979	3.15064e-11	0.00174957	0.0102711
9388_18_MCEE_MCEE	overall	Male	1	28	Weighted mode	-0.134709	0.197816	0.495883	0.00379647	0.0444016	0.932492	6130	1.77905e-08	0.987979	3.15064e-11	0.00174957	0.0102711
9388_18_MCEE_MCEE	colon	Female	1	16	MR Egger	0.356796	0.240291	0.137584	0.155629	0.089147	0.102749	6129	1.74122e-08	0.966973	5.85672e-11	0.00325218	0.0297749
9388_18_MCEE_MCEE	colon	Female	1	16	Weighted median	0.356796	0.240291	0.137584	-0.0158938	0.0290102	0.583781	6129	1.74122e-08	0.966973	5.85672e-11	0.00325218	0.0297749
9388_18_MCEE_MCEE	colon	Female	1	16	IVW-MRE	0.356796	0.240291	0.137584	-0.0176835	0.0247114	0.474238	6129	1.74122e-08	0.966973	5.85672e-11	0.00325218	0.0297749
9388_18_MCEE_MCEE	colon	Female	1	16	Weighted mode	0.356796	0.240291	0.137584	0.00493874	0.0496531	0.922086	6129	1.74122e-08	0.966973	5.85672e-11	0.00325218	0.0297749
9388_18_MCEE_MCEE	distal	Female	1	8	MR Egger	0.673544	0.331311	0.0420559	-0.187955	0.220269	0.426243	6125	1.61387e-08	0.895887	1.0571e-10	0.00586715	0.0982463
9388_18_MCEE_MCEE	distal	Female	1	8	Weighted median	0.673544	0.331311	0.0420559	0.001701	0.029395	0.953855	6125	1.61387e-08	0.895887	1.0571e-10	0.00586715	0.0982463
9388_18_MCEE_MCEE	distal	Female	1	8	IVW-MRE	0.673544	0.331311	0.0420559	0.00455797	0.0237349	0.847714	6125	1.61387e-08	0.895887	1.0571e-10	0.00586715	0.0982463
9388_18_MCEE_MCEE	distal	Female	1	8	Weighted mode	0.673544	0.331311	0.0420559	0.000415626	0.040874	0.992171	6125	1.61387e-08	0.895887	1.0571e-10	0.00586715	0.0982463
9388_18_MCEE_MCEE	proximal	Male	1	3	MR Egger	0.17233	0.324029	0.59484	-0.103791	0.287244	0.779261	6128	1.76528e-08	0.97994	9.26085e-11	0.00514073	0.014919
9388_18_MCEE_MCEE	proximal	Male	1	3	Weighted median	0.17233	0.324029	0.59484	0.015228	0.0363713	0.675449	6128	1.76528e-08	0.97994	9.26085e-11	0.00514073	0.014919
9388_18_MCEE_MCEE	proximal	Male	1	3	IVW-MRE	0.17233	0.324029	0.59484	0.00780305	0.0205037	0.703524	6128	1.76528e-08	0.97994	9.26085e-11	0.00514073	0.014919
9388_18_MCEE_MCEE	proximal	Male	1	3	Weighted mode	0.17233	0.324029	0.59484	0.0321677	0.0451514	0.550094	6128	1.76528e-08	0.97994	9.26085e-11	0.00514073	0.014919
9388_18_MCEE_MCEE	colon	Sex-combined	1	39	MR Egger	0.15534	0.171117	0.363983	0.00659281	0.0530025	0.901682	6130	1.77495e-08	0.985703	6.48645e-11	0.00360209	0.0106952
9388_18_MCEE_MCEE	colon	Sex-combined	1	39	Weighted median	0.15534	0.171117	0.363983	-0.0161076	0.0243831	0.508867	6130	1.77495e-08	0.985703	6.48645e-11	0.00360209	0.0106952
9388_18_MCEE_MCEE	colon	Sex-combined	1	39	IVW-MRE	0.15534	0.171117	0.363983	-0.0259763	0.0145282	0.0737775	6130	1.77495e-08	0.985703	6.48645e-11	0.00360209	0.0106952
9388_18_MCEE_MCEE	colon	Sex-combined	1	39	Weighted mode	0.15534	0.171117	0.363983	-0.0031024	0.0372334	0.934032	6130	1.77495e-08	0.985703	6.48645e-11	0.00360209	0.0106952
9388_18_MCEE_MCEE	overall	Sex-combined	1	62	MR Egger	0.100728	0.140777	0.474289	-0.062372	0.0410487	0.133898	6131	1.78267e-08	0.989989	5.02464e-11	0.00279031	0.00722048
9388_18_MCEE_MCEE	overall	Sex-combined	1	62	Weighted median	0.100728	0.140777	0.474289	-0.0262139	0.0210599	0.213232	6131	1.78267e-08	0.989989	5.02464e-11	0.00279031	0.00722048
9388_18_MCEE_MCEE	overall	Sex-combined	1	62	IVW-MRE	0.100728	0.140777	0.474289	-0.0169772	0.0141594	0.230524	6131	1.78267e-08	0.989989	5.02464e-11	0.00279031	0.00722048
9388_18_MCEE_MCEE	overall	Sex-combined	1	62	Weighted mode	0.100728	0.140777	0.474289	-0.0466514	0.0391201	0.237677	6131	1.78267e-08	0.989989	5.02464e-11	0.00279031	0.00722048
9388_18_MCEE_MCEE	rectal	Sex-combined	1	24	MR Egger	-0.195388	0.21966	0.373733	-0.0589687	0.045539	0.208778	6130	1.77371e-08	0.984624	4.3007e-11	0.00238728	0.0129885
9388_18_MCEE_MCEE	rectal	Sex-combined	1	24	Weighted median	-0.195388	0.21966	0.373733	-0.0372124	0.0211439	0.0784149	6130	1.77371e-08	0.984624	4.3007e-11	0.00238728	0.0129885
9388_18_MCEE_MCEE	rectal	Sex-combined	1	24	IVW-MRE	-0.195388	0.21966	0.373733	-0.0365465	0.0138151	0.00815963	6130	1.77371e-08	0.984624	4.3007e-11	0.00238728	0.0129885
9388_18_MCEE_MCEE	rectal	Sex-combined	1	24	Weighted mode	-0.195388	0.21966	0.373733	-0.0504824	0.0407654	0.228072	6130	1.77371e-08	0.984624	4.3007e-11	0.00238728	0.0129885
9388_18_MCEE_MCEE	colon	Male	1	20	MR Egger	-0.026699	0.245146	0.913273	-0.0276536	0.0753805	0.718005	6130	1.77933e-08	0.98774	3.9656e-11	0.00220128	0.0100584
9388_18_MCEE_MCEE	colon	Male	1	20	Weighted median	-0.026699	0.245146	0.913273	-0.0197179	0.0231248	0.39384	6130	1.77933e-08	0.98774	3.9656e-11	0.00220128	0.0100584
9388_18_MCEE_MCEE	colon	Male	1	20	IVW-MRE	-0.026699	0.245146	0.913273	-0.0130777	0.0136705	0.338751	6130	1.77933e-08	0.98774	3.9656e-11	0.00220128	0.0100584
9388_18_MCEE_MCEE	colon	Male	1	20	Weighted mode	-0.026699	0.245146	0.913273	-0.0269451	0.0392999	0.501228	6130	1.77933e-08	0.98774	3.9656e-11	0.00220128	0.0100584
9388_18_MCEE_MCEE	rectal	Male	1	10	MR Egger	-0.368932	0.292476	0.207161	-0.0392279	0.082577	0.647452	6129	1.75191e-08	0.972529	4.67001e-11	0.00259219	0.0248784
9388_18_MCEE_MCEE	rectal	Male	1	10	Weighted median	-0.368932	0.292476	0.207161	-0.0360776	0.0268874	0.17966	6129	1.75191e-08	0.972529	4.67001e-11	0.00259219	0.0248784
9388_18_MCEE_MCEE	rectal	Male	1	10	IVW-MRE	-0.368932	0.292476	0.207161	-0.0237416	0.0200546	0.236473	6129	1.75191e-08	0.972529	4.67001e-11	0.00259219	0.0248784
9388_18_MCEE_MCEE	rectal	Male	1	10	Weighted mode	-0.368932	0.292476	0.207161	-0.0614154	0.0469112	0.222908	6129	1.75191e-08	0.972529	4.67001e-11	0.00259219	0.0248784
9388_18_MCEE_MCEE	proximal	Sex-combined	1	21	MR Egger	0.139563	0.220874	0.527473	0.0652332	0.0670147	0.342578	6130	1.76579e-08	0.980612	1.54313e-10	0.00856954	0.0108181
9388_18_MCEE_MCEE	proximal	Sex-combined	1	21	Weighted median	0.139563	0.220874	0.527473	-0.0273031	0.0246865	0.268729	6130	1.76579e-08	0.980612	1.54313e-10	0.00856954	0.0108181
9388_18_MCEE_MCEE	proximal	Sex-combined	1	21	IVW-MRE	0.139563	0.220874	0.527473	-0.0282169	0.0168665	0.0943358	6130	1.76579e-08	0.980612	1.54313e-10	0.00856954	0.0108181
9388_18_MCEE_MCEE	proximal	Sex-combined	1	21	Weighted mode	0.139563	0.220874	0.527473	0.0290695	0.0416313	0.493055	6130	1.76579e-08	0.980612	1.54313e-10	0.00856954	0.0108181
9388_18_MCEE_MCEE	distal	Male	1	9	MR Egger	-0.169903	0.31068	0.584465	0.0950232	0.0895803	0.324021	6128	1.76855e-08	0.981754	6.73822e-11	0.00374036	0.0145055
9388_18_MCEE_MCEE	distal	Male	1	9	Weighted median	-0.169903	0.31068	0.584465	-0.0115896	0.026292	0.659357	6128	1.76855e-08	0.981754	6.73822e-11	0.00374036	0.0145055
9388_18_MCEE_MCEE	distal	Male	1	9	IVW-MRE	-0.169903	0.31068	0.584465	-0.0172962	0.0184359	0.348152	6128	1.76855e-08	0.981754	6.73822e-11	0.00374036	0.0145055
9388_18_MCEE_MCEE	distal	Male	1	9	Weighted mode	-0.169903	0.31068	0.584465	-1.28451e-06	0.045187	0.999978	6128	1.76855e-08	0.981754	6.73822e-11	0.00374036	0.0145055
9388_18_MCEE_MCEE	overall	Female	1	23	MR Egger	0.343447	0.20267	0.0901493	-0.0480559	0.0666891	0.479104	6130	1.74056e-08	0.966219	3.53864e-11	0.00196404	0.0318167
9388_18_MCEE_MCEE	overall	Female	1	23	Weighted median	0.343447	0.20267	0.0901493	-0.0123786	0.0266525	0.642329	6130	1.74056e-08	0.966219	3.53864e-11	0.00196404	0.0318167
9388_18_MCEE_MCEE	overall	Female	1	23	IVW-MRE	0.343447	0.20267	0.0901493	-0.00856439	0.018784	0.648432	6130	1.74056e-08	0.966219	3.53864e-11	0.00196404	0.0318167
9388_18_MCEE_MCEE	overall	Female	1	23	Weighted mode	0.343447	0.20267	0.0901493	-0.0121617	0.0456963	0.792608	6130	1.74056e-08	0.966219	3.53864e-11	0.00196404	0.0318167
9388_18_MCEE_MCEE	distal	Sex-combined	1	23	MR Egger	0.200243	0.225728	0.375027	0.0513154	0.0571663	0.379548	6130	1.76527e-08	0.980329	9.89349e-11	0.00549413	0.0141765
9388_18_MCEE_MCEE	distal	Sex-combined	1	23	Weighted median	0.200243	0.225728	0.375027	-0.0104738	0.0236603	0.658	6130	1.76527e-08	0.980329	9.89349e-11	0.00549413	0.0141765
9388_18_MCEE_MCEE	distal	Sex-combined	1	23	IVW-MRE	0.200243	0.225728	0.375027	-0.0223449	0.0158789	0.159366	6130	1.76527e-08	0.980329	9.89349e-11	0.00549413	0.0141765
9388_18_MCEE_MCEE	distal	Sex-combined	1	23	Weighted mode	0.200243	0.225728	0.375027	-0.00852491	0.0431172	0.845083	6130	1.76527e-08	0.980329	9.89349e-11	0.00549413	0.0141765
9357_4_CREG1_CREG1	rectal	Female	1	10	MR Egger	-0.0833717	0.133118	0.53112	0.0126949	0.0874853	0.888214	5679	1.37391e-73	0.98192	3.68446e-76	0.00263309	0.0154464
9357_4_CREG1_CREG1	rectal	Female	1	10	Weighted median	-0.0833717	0.133118	0.53112	-0.000438806	0.0234354	0.985061	5679	1.37391e-73	0.98192	3.68446e-76	0.00263309	0.0154464
9357_4_CREG1_CREG1	rectal	Female	1	10	IVW-MRE	-0.0833717	0.133118	0.53112	0.00499429	0.0148794	0.737135	5679	1.37391e-73	0.98192	3.68446e-76	0.00263309	0.0154464
9357_4_CREG1_CREG1	rectal	Female	1	10	Weighted mode	-0.0833717	0.133118	0.53112	-0.0238393	0.0391593	0.557723	5679	1.37391e-73	0.98192	3.68446e-76	0.00263309	0.0154464
9357_4_CREG1_CREG1	proximal	Female	1	8	MR Egger	-0.00322432	0.117918	0.978186	-0.0733483	0.114928	0.546907	5679	1.37428e-73	0.982189	3.72573e-76	0.0026626	0.0151489
9357_4_CREG1_CREG1	proximal	Female	1	8	Weighted median	-0.00322432	0.117918	0.978186	0.00959335	0.0306146	0.754008	5679	1.37428e-73	0.982189	3.72573e-76	0.0026626	0.0151489
9357_4_CREG1_CREG1	proximal	Female	1	8	IVW-MRE	-0.00322432	0.117918	0.978186	0.00646997	0.0246769	0.793177	5679	1.37428e-73	0.982189	3.72573e-76	0.0026626	0.0151489
9357_4_CREG1_CREG1	proximal	Female	1	8	Weighted mode	-0.00322432	0.117918	0.978186	0.0131305	0.0406961	0.756386	5679	1.37428e-73	0.982189	3.72573e-76	0.0026626	0.0151489
9357_4_CREG1_CREG1	overall	Male	1	28	MR Egger	-0.0884385	0.0783049	0.258724	-0.041708	0.0588079	0.484496	5682	1.37615e-73	0.983517	4.49098e-76	0.0032095	0.0132734
9357_4_CREG1_CREG1	overall	Male	1	28	Weighted median	-0.0884385	0.0783049	0.258724	0.0045441	0.0251552	0.856648	5682	1.37615e-73	0.983517	4.49098e-76	0.0032095	0.0132734
9357_4_CREG1_CREG1	overall	Male	1	28	IVW-MRE	-0.0884385	0.0783049	0.258724	-0.0145724	0.0178369	0.41394	5682	1.37615e-73	0.983517	4.49098e-76	0.0032095	0.0132734
9357_4_CREG1_CREG1	overall	Male	1	28	Weighted mode	-0.0884385	0.0783049	0.258724	0.00795498	0.0444111	0.85918	5682	1.37615e-73	0.983517	4.49098e-76	0.0032095	0.0132734
9357_4_CREG1_CREG1	colon	Female	1	16	MR Egger	-0.0345463	0.0939659	0.713136	0.0952202	0.119905	0.440375	5680	1.37822e-73	0.985004	3.83519e-76	0.00274086	0.0122547
9357_4_CREG1_CREG1	colon	Female	1	16	Weighted median	-0.0345463	0.0939659	0.713136	0.00364293	0.0280548	0.896684	5680	1.37822e-73	0.985004	3.83519e-76	0.00274086	0.0122547
9357_4_CREG1_CREG1	colon	Female	1	16	IVW-MRE	-0.0345463	0.0939659	0.713136	-0.0346082	0.03042	0.255255	5680	1.37822e-73	0.985004	3.83519e-76	0.00274086	0.0122547
9357_4_CREG1_CREG1	colon	Female	1	16	Weighted mode	-0.0345463	0.0939659	0.713136	0.0131582	0.04069	0.750875	5680	1.37822e-73	0.985004	3.83519e-76	0.00274086	0.0122547
9357_4_CREG1_CREG1	distal	Female	1	8	MR Egger	-0.0916628	0.128973	0.477261	0.293311	0.220534	0.231839	5679	1.37249e-73	0.980906	4.76363e-76	0.00340437	0.0156897
9357_4_CREG1_CREG1	distal	Female	1	8	Weighted median	-0.0916628	0.128973	0.477261	0.00429676	0.0306295	0.888437	5679	1.37249e-73	0.980906	4.76363e-76	0.00340437	0.0156897
9357_4_CREG1_CREG1	distal	Female	1	8	IVW-MRE	-0.0916628	0.128973	0.477261	-0.00669752	0.0158726	0.673059	5679	1.37249e-73	0.980906	4.76363e-76	0.00340437	0.0156897
9357_4_CREG1_CREG1	distal	Female	1	8	Weighted mode	-0.0916628	0.128973	0.477261	0.0273518	0.0436565	0.550849	5679	1.37249e-73	0.980906	4.76363e-76	0.00340437	0.0156897
9357_4_CREG1_CREG1	proximal	Male	1	3	MR Egger	-0.208199	0.12667	0.100251	-0.041989	0.306834	0.913419	5679	1.33927e-73	0.957157	5.57362e-76	0.003983	0.0388599
9357_4_CREG1_CREG1	proximal	Male	1	3	Weighted median	-0.208199	0.12667	0.100251	0.0310078	0.0396229	0.433879	5679	1.33927e-73	0.957157	5.57362e-76	0.003983	0.0388599
9357_4_CREG1_CREG1	proximal	Male	1	3	IVW-MRE	-0.208199	0.12667	0.100251	0.0243361	0.00864426	0.00487332	5679	1.33927e-73	0.957157	5.57362e-76	0.003983	0.0388599
9357_4_CREG1_CREG1	proximal	Male	1	3	Weighted mode	-0.208199	0.12667	0.100251	0.0319129	0.0441705	0.545053	5679	1.33927e-73	0.957157	5.57362e-76	0.003983	0.0388599
9357_4_CREG1_CREG1	colon	Sex-combined	1	39	MR Egger	-0.0695532	0.0667895	0.2977	0.0320599	0.0650248	0.624897	5682	1.37557e-73	0.983101	6.21828e-76	0.00444399	0.0124552
9357_4_CREG1_CREG1	colon	Sex-combined	1	39	Weighted median	-0.0695532	0.0667895	0.2977	0.00905508	0.0248321	0.715371	5682	1.37557e-73	0.983101	6.21828e-76	0.00444399	0.0124552
9357_4_CREG1_CREG1	colon	Sex-combined	1	39	IVW-MRE	-0.0695532	0.0667895	0.2977	-0.0143211	0.019495	0.462581	5682	1.37557e-73	0.983101	6.21828e-76	0.00444399	0.0124552
9357_4_CREG1_CREG1	colon	Sex-combined	1	39	Weighted mode	-0.0695532	0.0667895	0.2977	0.0166337	0.0367196	0.653131	5682	1.37557e-73	0.983101	6.21828e-76	0.00444399	0.0124552
9357_4_CREG1_CREG1	overall	Sex-combined	1	62	MR Egger	-0.0594196	0.0561953	0.29034	-0.021571	0.0498247	0.666613	5682	1.37942e-73	0.985864	6.74962e-76	0.00482381	0.00931223
9357_4_CREG1_CREG1	overall	Sex-combined	1	62	Weighted median	-0.0594196	0.0561953	0.29034	0.00522323	0.0224396	0.815941	5682	1.37942e-73	0.985864	6.74962e-76	0.00482381	0.00931223
9357_4_CREG1_CREG1	overall	Sex-combined	1	62	IVW-MRE	-0.0594196	0.0561953	0.29034	-0.0202427	0.0172929	0.241768	5682	1.37942e-73	0.985864	6.74962e-76	0.00482381	0.00931223
9357_4_CREG1_CREG1	overall	Sex-combined	1	62	Weighted mode	-0.0594196	0.0561953	0.29034	0.0220151	0.0367367	0.551215	5682	1.37942e-73	0.985864	6.74962e-76	0.00482381	0.00931223
9357_4_CREG1_CREG1	rectal	Sex-combined	1	24	MR Egger	-0.052971	0.086596	0.540735	-0.00903865	0.0508645	0.860584	5682	1.37897e-73	0.985537	5.6323e-76	0.00402525	0.010438
9357_4_CREG1_CREG1	rectal	Sex-combined	1	24	Weighted median	-0.052971	0.086596	0.540735	0.00145322	0.0220641	0.947487	5682	1.37897e-73	0.985537	5.6323e-76	0.00402525	0.010438
9357_4_CREG1_CREG1	rectal	Sex-combined	1	24	IVW-MRE	-0.052971	0.086596	0.540735	-0.0114696	0.0158461	0.469178	5682	1.37897e-73	0.985537	5.6323e-76	0.00402525	0.010438
9357_4_CREG1_CREG1	rectal	Sex-combined	1	24	Weighted mode	-0.052971	0.086596	0.540735	0.0119466	0.0368476	0.748704	5682	1.37897e-73	0.985537	5.6323e-76	0.00402525	0.010438
9357_4_CREG1_CREG1	colon	Male	1	20	MR Egger	-0.101796	0.0958084	0.288009	0.0612018	0.0788879	0.447937	5680	1.37176e-73	0.980373	5.78305e-76	0.0041329	0.0154944
9357_4_CREG1_CREG1	colon	Male	1	20	Weighted median	-0.101796	0.0958084	0.288009	0.00604575	0.0269296	0.822366	5680	1.37176e-73	0.980373	5.78305e-76	0.0041329	0.0154944
9357_4_CREG1_CREG1	colon	Male	1	20	IVW-MRE	-0.101796	0.0958084	0.288009	-0.00426792	0.017668	0.809119	5680	1.37176e-73	0.980373	5.78305e-76	0.0041329	0.0154944
9357_4_CREG1_CREG1	colon	Male	1	20	Weighted mode	-0.101796	0.0958084	0.288009	0.0145764	0.0469665	0.759669	5680	1.37176e-73	0.980373	5.78305e-76	0.0041329	0.0154944
9357_4_CREG1_CREG1	rectal	Male	1	10	MR Egger	-0.0262552	0.114694	0.818934	-0.0886875	0.0794637	0.296789	5680	1.37535e-73	0.982944	7.33049e-76	0.00523888	0.0118176
9357_4_CREG1_CREG1	rectal	Male	1	10	Weighted median	-0.0262552	0.114694	0.818934	-0.0375187	0.0269334	0.163614	5680	1.37535e-73	0.982944	7.33049e-76	0.00523888	0.0118176
9357_4_CREG1_CREG1	rectal	Male	1	10	IVW-MRE	-0.0262552	0.114694	0.818934	-0.0494208	0.0179829	0.00599223	5680	1.37535e-73	0.982944	7.33049e-76	0.00523888	0.0118176
9357_4_CREG1_CREG1	rectal	Male	1	10	Weighted mode	-0.0262552	0.114694	0.818934	-0.0167349	0.0402239	0.687123	5680	1.37535e-73	0.982944	7.33049e-76	0.00523888	0.0118176
9357_4_CREG1_CREG1	proximal	Sex-combined	1	21	MR Egger	-0.0953478	0.086596	0.270869	0.107323	0.102475	0.308094	5682	1.37398e-73	0.981976	3.99905e-76	0.00285795	0.015166
9357_4_CREG1_CREG1	proximal	Sex-combined	1	21	Weighted median	-0.0953478	0.086596	0.270869	0.0049004	0.0254166	0.847113	5682	1.37398e-73	0.981976	3.99905e-76	0.00285795	0.015166
9357_4_CREG1_CREG1	proximal	Sex-combined	1	21	IVW-MRE	-0.0953478	0.086596	0.270869	-0.0171683	0.0264141	0.515714	5682	1.37398e-73	0.981976	3.99905e-76	0.00285795	0.015166
9357_4_CREG1_CREG1	proximal	Sex-combined	1	21	Weighted mode	-0.0953478	0.086596	0.270869	0.0172148	0.0358375	0.636186	5682	1.37398e-73	0.981976	3.99905e-76	0.00285795	0.015166
9357_4_CREG1_CREG1	distal	Male	1	9	MR Egger	-0.0382312	0.122064	0.754123	0.00533016	0.093919	0.956328	5679	1.37652e-73	0.983787	4.40379e-76	0.00314723	0.0130656
9357_4_CREG1_CREG1	distal	Male	1	9	Weighted median	-0.0382312	0.122064	0.754123	-0.000680873	0.0262999	0.979346	5679	1.37652e-73	0.983787	4.40379e-76	0.00314723	0.0130656
9357_4_CREG1_CREG1	distal	Male	1	9	IVW-MRE	-0.0382312	0.122064	0.754123	-0.0110958	0.0150329	0.460454	5679	1.37652e-73	0.983787	4.40379e-76	0.00314723	0.0130656
9357_4_CREG1_CREG1	distal	Male	1	9	Weighted mode	-0.0382312	0.122064	0.754123	0.000975472	0.0396977	0.980998	5679	1.37652e-73	0.983787	4.40379e-76	0.00314723	0.0130656
9357_4_CREG1_CREG1	overall	Female	1	23	MR Egger	-0.0354675	0.080608	0.659937	0.0299019	0.0666016	0.658055	5682	1.38313e-73	0.988506	3.01366e-76	0.00215374	0.00934061
9357_4_CREG1_CREG1	overall	Female	1	23	Weighted median	-0.0354675	0.080608	0.659937	0.00468046	0.0276788	0.865719	5682	1.38313e-73	0.988506	3.01366e-76	0.00215374	0.00934061
9357_4_CREG1_CREG1	overall	Female	1	23	IVW-MRE	-0.0354675	0.080608	0.659937	0.00105015	0.0175344	0.952243	5682	1.38313e-73	0.988506	3.01366e-76	0.00215374	0.00934061
9357_4_CREG1_CREG1	overall	Female	1	23	Weighted mode	-0.0354675	0.080608	0.659937	0.000137331	0.044932	0.997589	5682	1.38313e-73	0.988506	3.01366e-76	0.00215374	0.00934061
9357_4_CREG1_CREG1	distal	Sex-combined	1	23	MR Egger	-0.0598802	0.0879779	0.496107	0.0423895	0.0602624	0.489524	5682	1.37971e-73	0.986058	3.841e-76	0.002745	0.0111968
9357_4_CREG1_CREG1	distal	Sex-combined	1	23	Weighted median	-0.0598802	0.0879779	0.496107	0.000354186	0.0244527	0.988443	5682	1.37971e-73	0.986058	3.841e-76	0.002745	0.0111968
9357_4_CREG1_CREG1	distal	Sex-combined	1	23	IVW-MRE	-0.0598802	0.0879779	0.496107	-0.00420382	0.0157109	0.789028	5682	1.37971e-73	0.986058	3.841e-76	0.002745	0.0111968
9357_4_CREG1_CREG1	distal	Sex-combined	1	23	Weighted mode	-0.0598802	0.0879779	0.496107	-0.0129938	0.0376082	0.732996	5682	1.37971e-73	0.986058	3.841e-76	0.002745	0.0111968
2637_77_MRC1_Macrophage_mannose_receptor	rectal	Female	1	10	MR Egger	0.271838	0.257008	0.29019	-0.100872	0.0944742	0.316804	7288	0	0.91678	0	0.00318819	0.0800322
2637_77_MRC1_Macrophage_mannose_receptor	rectal	Female	1	10	Weighted median	0.271838	0.257008	0.29019	0.0269294	0.0239727	0.261296	7288	0	0.91678	0	0.00318819	0.0800322
2637_77_MRC1_Macrophage_mannose_receptor	rectal	Female	1	10	IVW-MRE	0.271838	0.257008	0.29019	0.0342177	0.0215219	0.111857	7288	0	0.91678	0	0.00318819	0.0800322
2637_77_MRC1_Macrophage_mannose_receptor	rectal	Female	1	10	Weighted mode	0.271838	0.257008	0.29019	0.0198778	0.0347709	0.581534	7288	0	0.91678	0	0.00318819	0.0800322
2637_77_MRC1_Macrophage_mannose_receptor	proximal	Female	1	8	MR Egger	-0.0374837	0.293351	0.898325	-0.0681499	0.122068	0.596845	7288	0	0.933128	0	0.00336896	0.063503
2637_77_MRC1_Macrophage_mannose_receptor	proximal	Female	1	8	Weighted median	-0.0374837	0.293351	0.898325	-0.0061711	0.0290701	0.831886	7288	0	0.933128	0	0.00336896	0.063503
2637_77_MRC1_Macrophage_mannose_receptor	proximal	Female	1	8	IVW-MRE	-0.0374837	0.293351	0.898325	0.0167044	0.0265802	0.529707	7288	0	0.933128	0	0.00336896	0.063503
2637_77_MRC1_Macrophage_mannose_receptor	proximal	Female	1	8	Weighted mode	-0.0374837	0.293351	0.898325	-0.0130725	0.0381567	0.741956	7288	0	0.933128	0	0.00336896	0.063503
2637_77_MRC1_Macrophage_mannose_receptor	overall	Male	1	28	MR Egger	-0.0464472	0.133801	0.728488	-0.0510691	0.0861215	0.558312	7291	0	0.954222	0	0.00730046	0.0384772
2637_77_MRC1_Macrophage_mannose_receptor	overall	Male	1	28	Weighted median	-0.0464472	0.133801	0.728488	0.00860073	0.0247212	0.727908	7291	0	0.954222	0	0.00730046	0.0384772
2637_77_MRC1_Macrophage_mannose_receptor	overall	Male	1	28	IVW-MRE	-0.0464472	0.133801	0.728488	0.0272569	0.0263329	0.300627	7291	0	0.954222	0	0.00730046	0.0384772
2637_77_MRC1_Macrophage_mannose_receptor	overall	Male	1	28	Weighted mode	-0.0464472	0.133801	0.728488	0.0142663	0.0361318	0.696062	7291	0	0.954222	0	0.00730046	0.0384772
2637_77_MRC1_Macrophage_mannose_receptor	colon	Female	1	16	MR Egger	-0.0984355	0.204531	0.630321	0.0976477	0.0974261	0.33322	7291	0	0.942325	0	0.00263153	0.0550436
2637_77_MRC1_Macrophage_mannose_receptor	colon	Female	1	16	Weighted median	-0.0984355	0.204531	0.630321	0.0201046	0.0286877	0.483422	7291	0	0.942325	0	0.00263153	0.0550436
2637_77_MRC1_Macrophage_mannose_receptor	colon	Female	1	16	IVW-MRE	-0.0984355	0.204531	0.630321	0.0082852	0.024565	0.735909	7291	0	0.942325	0	0.00263153	0.0550436
2637_77_MRC1_Macrophage_mannose_receptor	colon	Female	1	16	Weighted mode	-0.0984355	0.204531	0.630321	0.0249503	0.0409769	0.551711	7291	0	0.942325	0	0.00263153	0.0550436
2637_77_MRC1_Macrophage_mannose_receptor	distal	Female	1	8	MR Egger	-0.368644	0.300359	0.219692	-0.245538	0.214833	0.296615	7288	0	0.906397	0	0.00309424	0.0905083
2637_77_MRC1_Macrophage_mannose_receptor	distal	Female	1	8	Weighted median	-0.368644	0.300359	0.219692	0.0534734	0.0291377	0.0664767	7288	0	0.906397	0	0.00309424	0.0905083
2637_77_MRC1_Macrophage_mannose_receptor	distal	Female	1	8	IVW-MRE	-0.368644	0.300359	0.219692	0.0310988	0.0191883	0.105079	7288	0	0.906397	0	0.00309424	0.0905083
2637_77_MRC1_Macrophage_mannose_receptor	distal	Female	1	8	Weighted mode	-0.368644	0.300359	0.219692	0.0559192	0.0440517	0.244871	7288	0	0.906397	0	0.00309424	0.0905083
2637_77_MRC1_Macrophage_mannose_receptor	proximal	Male	1	3	MR Egger	-0.58882	0.304596	0.0532215	0.133892	0.309493	0.740065	7288	0	0.844593	0	0.002491	0.152916
2637_77_MRC1_Macrophage_mannose_receptor	proximal	Male	1	3	Weighted median	-0.58882	0.304596	0.0532215	0.00454869	0.0406759	0.91096	7288	0	0.844593	0	0.002491	0.152916
2637_77_MRC1_Macrophage_mannose_receptor	proximal	Male	1	3	IVW-MRE	-0.58882	0.304596	0.0532215	0.010959	0.0121587	0.367413	7288	0	0.844593	0	0.002491	0.152916
2637_77_MRC1_Macrophage_mannose_receptor	proximal	Male	1	3	Weighted mode	-0.58882	0.304596	0.0532215	-0.000952977	0.0468608	0.985622	7288	0	0.844593	0	0.002491	0.152916
2637_77_MRC1_Macrophage_mannose_receptor	colon	Sex-combined	1	39	MR Egger	-0.035854	0.135593	0.791454	0.0732963	0.0857696	0.398288	7291	0	0.959673	0	0.00202412	0.0383031
2637_77_MRC1_Macrophage_mannose_receptor	colon	Sex-combined	1	39	Weighted median	-0.035854	0.135593	0.791454	0.000240052	0.0242309	0.992096	7291	0	0.959673	0	0.00202412	0.0383031
2637_77_MRC1_Macrophage_mannose_receptor	colon	Sex-combined	1	39	IVW-MRE	-0.035854	0.135593	0.791454	0.00610663	0.0254899	0.810663	7291	0	0.959673	0	0.00202412	0.0383031
2637_77_MRC1_Macrophage_mannose_receptor	colon	Sex-combined	1	39	Weighted mode	-0.035854	0.135593	0.791454	0.00812912	0.0351788	0.818492	7291	0	0.959673	0	0.00202412	0.0383031
2637_77_MRC1_Macrophage_mannose_receptor	overall	Sex-combined	1	62	MR Egger	-0.00619296	0.0984355	0.949835	0.0339382	0.0564435	0.54992	7291	0	0.969737	0	0.00164037	0.0286225
2637_77_MRC1_Macrophage_mannose_receptor	overall	Sex-combined	1	62	Weighted median	-0.00619296	0.0984355	0.949835	0.0248961	0.02124	0.241144	7291	0	0.969737	0	0.00164037	0.0286225
2637_77_MRC1_Macrophage_mannose_receptor	overall	Sex-combined	1	62	IVW-MRE	-0.00619296	0.0984355	0.949835	0.0160718	0.0193925	0.407239	7291	0	0.969737	0	0.00164037	0.0286225
2637_77_MRC1_Macrophage_mannose_receptor	overall	Sex-combined	1	62	Weighted mode	-0.00619296	0.0984355	0.949835	0.0190017	0.0346628	0.585564	7291	0	0.969737	0	0.00164037	0.0286225
2637_77_MRC1_Macrophage_mannose_receptor	rectal	Sex-combined	1	24	MR Egger	0.0466102	0.164602	0.777048	-0.0423962	0.0546419	0.446074	7291	0	0.952819	0	0.0024044	0.0447771
2637_77_MRC1_Macrophage_mannose_receptor	rectal	Sex-combined	1	24	Weighted median	0.0466102	0.164602	0.777048	-0.00214468	0.021299	0.919793	7291	0	0.952819	0	0.0024044	0.0447771
2637_77_MRC1_Macrophage_mannose_receptor	rectal	Sex-combined	1	24	IVW-MRE	0.0466102	0.164602	0.777048	0.000687348	0.0172384	0.968194	7291	0	0.952819	0	0.0024044	0.0447771
2637_77_MRC1_Macrophage_mannose_receptor	rectal	Sex-combined	1	24	Weighted mode	0.0466102	0.164602	0.777048	0.00229056	0.0322226	0.943944	7291	0	0.952819	0	0.0024044	0.0447771
2637_77_MRC1_Macrophage_mannose_receptor	colon	Male	1	20	MR Egger	-0.0555737	0.1853	0.764244	0.105876	0.1127	0.359938	7291	0	0.947168	0	0.00409325	0.0487392
2637_77_MRC1_Macrophage_mannose_receptor	colon	Male	1	20	Weighted median	-0.0555737	0.1853	0.764244	-0.0111473	0.0243544	0.647161	7291	0	0.947168	0	0.00409325	0.0487392
2637_77_MRC1_Macrophage_mannose_receptor	colon	Male	1	20	IVW-MRE	-0.0555737	0.1853	0.764244	0.0123739	0.0259335	0.633264	7291	0	0.947168	0	0.00409325	0.0487392
2637_77_MRC1_Macrophage_mannose_receptor	colon	Male	1	20	Weighted mode	-0.0555737	0.1853	0.764244	-0.00948076	0.036592	0.798349	7291	0	0.947168	0	0.00409325	0.0487392
2637_77_MRC1_Macrophage_mannose_receptor	rectal	Male	1	10	MR Egger	-0.0563885	0.216591	0.794597	0.000458207	0.0955789	0.996292	7290	0	0.940289	0	0.00545857	0.0542526
2637_77_MRC1_Macrophage_mannose_receptor	rectal	Male	1	10	Weighted median	-0.0563885	0.216591	0.794597	-0.00191517	0.027993	0.945454	7290	0	0.940289	0	0.00545857	0.0542526
2637_77_MRC1_Macrophage_mannose_receptor	rectal	Male	1	10	IVW-MRE	-0.0563885	0.216591	0.794597	-0.0257967	0.0233079	0.26839	7290	0	0.940289	0	0.00545857	0.0542526
2637_77_MRC1_Macrophage_mannose_receptor	rectal	Male	1	10	Weighted mode	-0.0563885	0.216591	0.794597	0.0158612	0.0357782	0.667999	7290	0	0.940289	0	0.00545857	0.0542526
2637_77_MRC1_Macrophage_mannose_receptor	proximal	Sex-combined	1	21	MR Egger	-0.236147	0.207953	0.256132	0.0590478	0.0849413	0.49537	7291	0	0.914467	0	0.00308743	0.0824461
2637_77_MRC1_Macrophage_mannose_receptor	proximal	Sex-combined	1	21	Weighted median	-0.236147	0.207953	0.256132	0.00283238	0.0255384	0.91169	7291	0	0.914467	0	0.00308743	0.0824461
2637_77_MRC1_Macrophage_mannose_receptor	proximal	Sex-combined	1	21	IVW-MRE	-0.236147	0.207953	0.256132	0.0159588	0.0212558	0.452776	7291	0	0.914467	0	0.00308743	0.0824461
2637_77_MRC1_Macrophage_mannose_receptor	proximal	Sex-combined	1	21	Weighted mode	-0.236147	0.207953	0.256132	-0.00324781	0.0390977	0.934623	7291	0	0.914467	0	0.00308743	0.0824461
2637_77_MRC1_Macrophage_mannose_receptor	distal	Male	1	9	MR Egger	0.163462	0.249022	0.511558	0.0942326	0.180928	0.61855	7289	0	0.921138	0	0.0132219	0.0656396
2637_77_MRC1_Macrophage_mannose_receptor	distal	Male	1	9	Weighted median	0.163462	0.249022	0.511558	0.0149309	0.0248929	0.548636	7289	0	0.921138	0	0.0132219	0.0656396
2637_77_MRC1_Macrophage_mannose_receptor	distal	Male	1	9	IVW-MRE	0.163462	0.249022	0.511558	0.0476713	0.0360654	0.186234	7289	0	0.921138	0	0.0132219	0.0656396
2637_77_MRC1_Macrophage_mannose_receptor	distal	Male	1	9	Weighted mode	0.163462	0.249022	0.511558	0.00943277	0.0294528	0.756971	7289	0	0.921138	0	0.0132219	0.0656396
2637_77_MRC1_Macrophage_mannose_receptor	overall	Female	1	23	MR Egger	0.0578553	0.148794	0.697403	0.0389112	0.0714656	0.59185	7291	0	0.954075	0	0.00375196	0.0421729
2637_77_MRC1_Macrophage_mannose_receptor	overall	Female	1	23	Weighted median	0.0578553	0.148794	0.697403	0.0300757	0.0264621	0.255723	7291	0	0.954075	0	0.00375196	0.0421729
2637_77_MRC1_Macrophage_mannose_receptor	overall	Female	1	23	IVW-MRE	0.0578553	0.148794	0.697403	0.0221843	0.0198924	0.264757	7291	0	0.954075	0	0.00375196	0.0421729
2637_77_MRC1_Macrophage_mannose_receptor	overall	Female	1	23	Weighted mode	0.0578553	0.148794	0.697403	0.0271434	0.0428541	0.533008	7291	0	0.954075	0	0.00375196	0.0421729
2637_77_MRC1_Macrophage_mannose_receptor	distal	Sex-combined	1	23	MR Egger	-0.053781	0.189048	0.77604	0.0823894	0.105218	0.442348	7291	0	0.947784	0	0.00284143	0.0493744
2637_77_MRC1_Macrophage_mannose_receptor	distal	Sex-combined	1	23	Weighted median	-0.053781	0.189048	0.77604	0.0238105	0.0251094	0.34299	7291	0	0.947784	0	0.00284143	0.0493744
2637_77_MRC1_Macrophage_mannose_receptor	distal	Sex-combined	1	23	IVW-MRE	-0.053781	0.189048	0.77604	0.0295504	0.0293161	0.313457	7291	0	0.947784	0	0.00284143	0.0493744
2637_77_MRC1_Macrophage_mannose_receptor	distal	Sex-combined	1	23	Weighted mode	-0.053781	0.189048	0.77604	0.0212343	0.033518	0.532927	7291	0	0.947784	0	0.00284143	0.0493744
12522_6_RAD23B_RD23B	rectal	Female	1	10	MR Egger	0.471338	0.393312	0.230769	-0.00294073	0.0842362	0.973006	6019	0.00538226	0.822645	1.65154e-05	0.00252258	0.169434
12522_6_RAD23B_RD23B	rectal	Female	1	10	Weighted median	0.471338	0.393312	0.230769	-0.0218605	0.023686	0.356043	6019	0.00538226	0.822645	1.65154e-05	0.00252258	0.169434
12522_6_RAD23B_RD23B	rectal	Female	1	10	IVW-MRE	0.471338	0.393312	0.230769	-0.0163992	0.0135472	0.226079	6019	0.00538226	0.822645	1.65154e-05	0.00252258	0.169434
12522_6_RAD23B_RD23B	rectal	Female	1	10	Weighted mode	0.471338	0.393312	0.230769	-0.034257	0.0332815	0.330201	6019	0.00538226	0.822645	1.65154e-05	0.00252258	0.169434
12522_6_RAD23B_RD23B	proximal	Female	1	8	MR Egger	-0.498408	0.356688	0.162317	0.101437	0.0970017	0.335975	6020	0.00629805	0.962612	1.91768e-05	0.00293075	0.0281401
12522_6_RAD23B_RD23B	proximal	Female	1	8	Weighted median	-0.498408	0.356688	0.162317	0.00133868	0.0280218	0.961897	6020	0.00629805	0.962612	1.91768e-05	0.00293075	0.0281401
12522_6_RAD23B_RD23B	proximal	Female	1	8	IVW-MRE	-0.498408	0.356688	0.162317	0.00260716	0.0149163	0.861247	6020	0.00629805	0.962612	1.91768e-05	0.00293075	0.0281401
12522_6_RAD23B_RD23B	proximal	Female	1	8	Weighted mode	-0.498408	0.356688	0.162317	0.0126744	0.0389018	0.754096	6020	0.00629805	0.962612	1.91768e-05	0.00293075	0.0281401
12522_6_RAD23B_RD23B	overall	Male	1	28	MR Egger	-0.127389	0.235669	0.588824	-0.016291	0.0593654	0.785932	6027	0.00640917	0.979598	3.39383e-05	0.00518715	0.00877203
12522_6_RAD23B_RD23B	overall	Male	1	28	Weighted median	-0.127389	0.235669	0.588824	-0.00832888	0.0260516	0.749191	6027	0.00640917	0.979598	3.39383e-05	0.00518715	0.00877203
12522_6_RAD23B_RD23B	overall	Male	1	28	IVW-MRE	-0.127389	0.235669	0.588824	-0.00764001	0.0170404	0.653903	6027	0.00640917	0.979598	3.39383e-05	0.00518715	0.00877203
12522_6_RAD23B_RD23B	overall	Male	1	28	Weighted mode	-0.127389	0.235669	0.588824	-0.0194769	0.0445489	0.665441	6027	0.00640917	0.979598	3.39383e-05	0.00518715	0.00877203
12522_6_RAD23B_RD23B	colon	Female	1	16	MR Egger	-0.721338	0.285032	0.0113827	0.104009	0.0867084	0.250232	6022	0.00547697	0.837122	1.62172e-05	0.00247714	0.154908
12522_6_RAD23B_RD23B	colon	Female	1	16	Weighted median	-0.721338	0.285032	0.0113827	0.0374959	0.026785	0.161547	6022	0.00547697	0.837122	1.62172e-05	0.00247714	0.154908
12522_6_RAD23B_RD23B	colon	Female	1	16	IVW-MRE	-0.721338	0.285032	0.0113827	0.00400783	0.0220756	0.855936	6022	0.00547697	0.837122	1.62172e-05	0.00247714	0.154908
12522_6_RAD23B_RD23B	colon	Female	1	16	Weighted mode	-0.721338	0.285032	0.0113827	0.0383277	0.0362093	0.306576	6022	0.00547697	0.837122	1.62172e-05	0.00247714	0.154908
12522_6_RAD23B_RD23B	distal	Female	1	8	MR Egger	-0.80414	0.388535	0.0384831	-0.123393	0.221405	0.597471	6020	0.00600086	0.917193	2.06535e-05	0.00315601	0.07363
12522_6_RAD23B_RD23B	distal	Female	1	8	Weighted median	-0.80414	0.388535	0.0384831	0.00890346	0.0297984	0.765101	6020	0.00600086	0.917193	2.06535e-05	0.00315601	0.07363
12522_6_RAD23B_RD23B	distal	Female	1	8	IVW-MRE	-0.80414	0.388535	0.0384831	0.00813503	0.0141149	0.564382	6020	0.00600086	0.917193	2.06535e-05	0.00315601	0.07363
12522_6_RAD23B_RD23B	distal	Female	1	8	Weighted mode	-0.80414	0.388535	0.0384831	0.0168522	0.0426924	0.70479	6020	0.00600086	0.917193	2.06535e-05	0.00315601	0.07363
12522_6_RAD23B_RD23B	proximal	Male	1	3	MR Egger	-0.229299	0.377389	0.543456	0.0429479	0.291062	0.906736	6017	0.0063936	0.977219	1.64411e-05	0.00251278	0.0138583
12522_6_RAD23B_RD23B	proximal	Male	1	3	Weighted median	-0.229299	0.377389	0.543456	0.0267658	0.0368935	0.468151	6017	0.0063936	0.977219	1.64411e-05	0.00251278	0.0138583
12522_6_RAD23B_RD23B	proximal	Male	1	3	IVW-MRE	-0.229299	0.377389	0.543456	0.0296693	0.00439746	1.51023e-11	6017	0.0063936	0.977219	1.64411e-05	0.00251278	0.0138583
12522_6_RAD23B_RD23B	proximal	Male	1	3	Weighted mode	-0.229299	0.377389	0.543456	0.0243953	0.0433512	0.630281	6017	0.0063936	0.977219	1.64411e-05	0.00251278	0.0138583
12522_6_RAD23B_RD23B	colon	Sex-combined	1	39	MR Egger	-0.402866	0.200637	0.04465	0.0591295	0.0549069	0.288495	6027	0.00621809	0.950397	4.7286e-05	0.00722702	0.0361102
12522_6_RAD23B_RD23B	colon	Sex-combined	1	39	Weighted median	-0.402866	0.200637	0.04465	0.017611	0.0217076	0.417203	6027	0.00621809	0.950397	4.7286e-05	0.00722702	0.0361102
12522_6_RAD23B_RD23B	colon	Sex-combined	1	39	IVW-MRE	-0.402866	0.200637	0.04465	8.15548e-05	0.0146893	0.99557	6027	0.00621809	0.950397	4.7286e-05	0.00722702	0.0361102
12522_6_RAD23B_RD23B	colon	Sex-combined	1	39	Weighted mode	-0.402866	0.200637	0.04465	0.033736	0.0394943	0.398347	6027	0.00621809	0.950397	4.7286e-05	0.00722702	0.0361102
12522_6_RAD23B_RD23B	overall	Sex-combined	1	62	MR Egger	-0.267516	0.16879	0.112988	-0.0126899	0.042412	0.765818	6027	0.00548465	0.838293	0.000933053	0.142611	0.0126782
12522_6_RAD23B_RD23B	overall	Sex-combined	1	62	Weighted median	-0.267516	0.16879	0.112988	-0.00329944	0.0206707	0.873181	6027	0.00548465	0.838293	0.000933053	0.142611	0.0126782
12522_6_RAD23B_RD23B	overall	Sex-combined	1	62	IVW-MRE	-0.267516	0.16879	0.112988	-0.0144362	0.0143546	0.314568	6027	0.00548465	0.838293	0.000933053	0.142611	0.0126782
12522_6_RAD23B_RD23B	overall	Sex-combined	1	62	Weighted mode	-0.267516	0.16879	0.112988	0.0133092	0.0347117	0.702741	6027	0.00548465	0.838293	0.000933053	0.142611	0.0126782
12522_6_RAD23B_RD23B	rectal	Sex-combined	1	24	MR Egger	0.0700637	0.257962	0.785926	-0.0274558	0.0484708	0.576829	6027	0.00639258	0.977064	1.46779e-05	0.00224328	0.0142853
12522_6_RAD23B_RD23B	rectal	Sex-combined	1	24	Weighted median	0.0700637	0.257962	0.785926	-0.0106628	0.0209314	0.61046	6027	0.00639258	0.977064	1.46779e-05	0.00224328	0.0142853
12522_6_RAD23B_RD23B	rectal	Sex-combined	1	24	IVW-MRE	0.0700637	0.257962	0.785926	-0.0178704	0.0123693	0.148532	6027	0.00639258	0.977064	1.46779e-05	0.00224328	0.0142853
12522_6_RAD23B_RD23B	rectal	Sex-combined	1	24	Weighted mode	0.0700637	0.257962	0.785926	-0.00985601	0.0303226	0.74809	6027	0.00639258	0.977064	1.46779e-05	0.00224328	0.0142853
12522_6_RAD23B_RD23B	colon	Male	1	20	MR Egger	-0.089172	0.286624	0.755716	0.00917686	0.0766848	0.90607	6023	0.00641511	0.980508	2.25582e-05	0.00344778	0.00960692
12522_6_RAD23B_RD23B	colon	Male	1	20	Weighted median	-0.089172	0.286624	0.755716	-0.0200947	0.0246486	0.414931	6023	0.00641511	0.980508	2.25582e-05	0.00344778	0.00960692
12522_6_RAD23B_RD23B	colon	Male	1	20	IVW-MRE	-0.089172	0.286624	0.755716	-0.00283547	0.0148525	0.848597	6023	0.00641511	0.980508	2.25582e-05	0.00344778	0.00960692
12522_6_RAD23B_RD23B	colon	Male	1	20	Weighted mode	-0.089172	0.286624	0.755716	-0.0300409	0.0432103	0.495329	6023	0.00641511	0.980508	2.25582e-05	0.00344778	0.00960692
12522_6_RAD23B_RD23B	rectal	Male	1	10	MR Egger	-0.245223	0.345541	0.477904	-0.0669395	0.0864002	0.460764	6022	0.00639513	0.977454	1.71769e-05	0.00262525	0.0135086
12522_6_RAD23B_RD23B	rectal	Male	1	10	Weighted median	-0.245223	0.345541	0.477904	-0.0207608	0.0261352	0.426985	6022	0.00639513	0.977454	1.71769e-05	0.00262525	0.0135086
12522_6_RAD23B_RD23B	rectal	Male	1	10	IVW-MRE	-0.245223	0.345541	0.477904	-0.00648974	0.0154231	0.673916	6022	0.00639513	0.977454	1.71769e-05	0.00262525	0.0135086
12522_6_RAD23B_RD23B	rectal	Male	1	10	Weighted mode	-0.245223	0.345541	0.477904	-0.0240593	0.0374877	0.537009	6022	0.00639513	0.977454	1.71769e-05	0.00262525	0.0135086
12522_6_RAD23B_RD23B	proximal	Sex-combined	1	21	MR Egger	-0.361465	0.261146	0.166314	0.0802926	0.0682165	0.253721	6027	0.00635388	0.971146	1.93702e-05	0.0029604	0.0195199
12522_6_RAD23B_RD23B	proximal	Sex-combined	1	21	Weighted median	-0.361465	0.261146	0.166314	0.00504742	0.02309	0.826964	6027	0.00635388	0.971146	1.93702e-05	0.0029604	0.0195199
12522_6_RAD23B_RD23B	proximal	Sex-combined	1	21	IVW-MRE	-0.361465	0.261146	0.166314	-0.00705173	0.0169133	0.676726	6027	0.00635388	0.971146	1.93702e-05	0.0029604	0.0195199
12522_6_RAD23B_RD23B	proximal	Sex-combined	1	21	Weighted mode	-0.361465	0.261146	0.166314	0.0191152	0.0324743	0.562701	6027	0.00635388	0.971146	1.93702e-05	0.0029604	0.0195199
12522_6_RAD23B_RD23B	distal	Male	1	9	MR Egger	-0.0780255	0.36465	0.830567	-0.0417548	0.094309	0.671309	6017	0.0063811	0.975309	4.11387e-05	0.00628766	0.0119809
12522_6_RAD23B_RD23B	distal	Male	1	9	Weighted median	-0.0780255	0.36465	0.830567	-0.0104425	0.025562	0.682893	6017	0.0063811	0.975309	4.11387e-05	0.00628766	0.0119809
12522_6_RAD23B_RD23B	distal	Male	1	9	IVW-MRE	-0.0780255	0.36465	0.830567	0.00590365	0.0186003	0.750944	6017	0.0063811	0.975309	4.11387e-05	0.00628766	0.0119809
12522_6_RAD23B_RD23B	distal	Male	1	9	Weighted mode	-0.0780255	0.36465	0.830567	-0.0182325	0.0467231	0.706556	6017	0.0063811	0.975309	4.11387e-05	0.00628766	0.0119809
12522_6_RAD23B_RD23B	overall	Female	1	23	MR Egger	-0.436306	0.242038	0.0714461	0.0197994	0.0648408	0.763103	6027	0.0062893	0.961279	2.2423e-05	0.00342692	0.0289821
12522_6_RAD23B_RD23B	overall	Female	1	23	Weighted median	-0.436306	0.242038	0.0714461	0.00284449	0.0257275	0.911964	6027	0.0062893	0.961279	2.2423e-05	0.00342692	0.0289821
12522_6_RAD23B_RD23B	overall	Female	1	23	IVW-MRE	-0.436306	0.242038	0.0714461	-0.0100435	0.0144039	0.485631	6027	0.0062893	0.961279	2.2423e-05	0.00342692	0.0289821
12522_6_RAD23B_RD23B	overall	Female	1	23	Weighted mode	-0.436306	0.242038	0.0714461	0.0332927	0.0466213	0.482667	6027	0.0062893	0.961279	2.2423e-05	0.00342692	0.0289821
12522_6_RAD23B_RD23B	distal	Sex-combined	1	23	MR Egger	-0.415605	0.264331	0.115884	0.0362952	0.0579591	0.537918	6027	0.0063335	0.968033	2.25545e-05	0.00344707	0.0221641
12522_6_RAD23B_RD23B	distal	Sex-combined	1	23	Weighted median	-0.415605	0.264331	0.115884	-0.022509	0.0230162	0.328092	6027	0.0063335	0.968033	2.25545e-05	0.00344707	0.0221641
12522_6_RAD23B_RD23B	distal	Sex-combined	1	23	IVW-MRE	-0.415605	0.264331	0.115884	-0.00605925	0.0135262	0.654179	6027	0.0063335	0.968033	2.25545e-05	0.00344707	0.0221641
12522_6_RAD23B_RD23B	distal	Sex-combined	1	23	Weighted mode	-0.415605	0.264331	0.115884	-0.0357823	0.042458	0.408427	6027	0.0063335	0.968033	2.25545e-05	0.00344707	0.0221641
5112_73_CD200_OX2G	rectal	Female	1	10	MR Egger	0.230469	0.280469	0.411232	-0.00131402	0.0834597	0.987824	6364	1.77553e-08	0.971203	6.83482e-11	0.00373836	0.0250588
5112_73_CD200_OX2G	rectal	Female	1	10	Weighted median	0.230469	0.280469	0.411232	0.0103832	0.0222909	0.641355	6364	1.77553e-08	0.971203	6.83482e-11	0.00373836	0.0250588
5112_73_CD200_OX2G	rectal	Female	1	10	IVW-MRE	0.230469	0.280469	0.411232	-0.000495494	0.00912908	0.956715	6364	1.77553e-08	0.971203	6.83482e-11	0.00373836	0.0250588
5112_73_CD200_OX2G	rectal	Female	1	10	Weighted mode	0.230469	0.280469	0.411232	0.0133625	0.0325809	0.691299	6364	1.77553e-08	0.971203	6.83482e-11	0.00373836	0.0250588
5112_73_CD200_OX2G	proximal	Female	1	8	MR Egger	0.292969	0.250781	0.242716	0.0623457	0.115855	0.609849	6367	1.76031e-08	0.962877	1.07205e-10	0.00586373	0.0312592
5112_73_CD200_OX2G	proximal	Female	1	8	Weighted median	0.292969	0.250781	0.242716	0.031277	0.0283743	0.270331	6367	1.76031e-08	0.962877	1.07205e-10	0.00586373	0.0312592
5112_73_CD200_OX2G	proximal	Female	1	8	IVW-MRE	0.292969	0.250781	0.242716	0.00117825	0.024733	0.962004	6367	1.76031e-08	0.962877	1.07205e-10	0.00586373	0.0312592
5112_73_CD200_OX2G	proximal	Female	1	8	Weighted mode	0.292969	0.250781	0.242716	0.037057	0.0357464	0.33437	6367	1.76031e-08	0.962877	1.07205e-10	0.00586373	0.0312592
5112_73_CD200_OX2G	overall	Male	1	28	MR Egger	-0.00390625	0.163281	0.980914	-0.0225507	0.0671433	0.739672	6375	1.76727e-08	0.966688	8.87713e-11	0.00485546	0.0284561
5112_73_CD200_OX2G	overall	Male	1	28	Weighted median	-0.00390625	0.163281	0.980914	0.0153237	0.0248408	0.537317	6375	1.76727e-08	0.966688	8.87713e-11	0.00485546	0.0284561
5112_73_CD200_OX2G	overall	Male	1	28	IVW-MRE	-0.00390625	0.163281	0.980914	0.00166852	0.0204564	0.934993	6375	1.76727e-08	0.966688	8.87713e-11	0.00485546	0.0284561
5112_73_CD200_OX2G	overall	Male	1	28	Weighted mode	-0.00390625	0.163281	0.980914	0.0252642	0.0391033	0.523676	6375	1.76727e-08	0.966688	8.87713e-11	0.00485546	0.0284561
5112_73_CD200_OX2G	colon	Female	1	16	MR Egger	0.0476562	0.198437	0.810208	0.110265	0.0838407	0.209588	6371	1.77883e-08	0.973012	2.59947e-10	0.0142188	0.0127692
5112_73_CD200_OX2G	colon	Female	1	16	Weighted median	0.0476562	0.198437	0.810208	0.0239299	0.0278419	0.39007	6371	1.77883e-08	0.973012	2.59947e-10	0.0142188	0.0127692
5112_73_CD200_OX2G	colon	Female	1	16	IVW-MRE	0.0476562	0.198437	0.810208	-0.00951974	0.0221847	0.667841	6371	1.77883e-08	0.973012	2.59947e-10	0.0142188	0.0127692
5112_73_CD200_OX2G	colon	Female	1	16	Weighted mode	0.0476562	0.198437	0.810208	0.0339671	0.0381769	0.387659	6371	1.77883e-08	0.973012	2.59947e-10	0.0142188	0.0127692
5112_73_CD200_OX2G	distal	Female	1	8	MR Egger	-0.133594	0.269531	0.62014	0.00124012	0.190782	0.995024	6364	1.78127e-08	0.974342	1.32744e-10	0.00726083	0.0183976
5112_73_CD200_OX2G	distal	Female	1	8	Weighted median	-0.133594	0.269531	0.62014	-0.001746	0.0274433	0.949271	6364	1.78127e-08	0.974342	1.32744e-10	0.00726083	0.0183976
5112_73_CD200_OX2G	distal	Female	1	8	IVW-MRE	-0.133594	0.269531	0.62014	-0.00370612	0.0119813	0.757075	6364	1.78127e-08	0.974342	1.32744e-10	0.00726083	0.0183976
5112_73_CD200_OX2G	distal	Female	1	8	Weighted mode	-0.133594	0.269531	0.62014	-0.000350893	0.0397444	0.993202	6364	1.78127e-08	0.974342	1.32744e-10	0.00726083	0.0183976
5112_73_CD200_OX2G	proximal	Male	1	3	MR Egger	0.0460938	0.264844	0.861833	-0.0308661	0.290204	0.932543	6367	1.77413e-08	0.97044	5.20931e-11	0.0028492	0.0267109
5112_73_CD200_OX2G	proximal	Male	1	3	Weighted median	0.0460938	0.264844	0.861833	0.0347409	0.0376215	0.355782	6367	1.77413e-08	0.97044	5.20931e-11	0.0028492	0.0267109
5112_73_CD200_OX2G	proximal	Male	1	3	IVW-MRE	0.0460938	0.264844	0.861833	0.0287224	0.00794573	0.000300552	6367	1.77413e-08	0.97044	5.20931e-11	0.0028492	0.0267109
5112_73_CD200_OX2G	proximal	Male	1	3	Weighted mode	0.0460938	0.264844	0.861833	0.0359326	0.0426312	0.488033	6367	1.77413e-08	0.97044	5.20931e-11	0.0028492	0.0267109
5112_73_CD200_OX2G	colon	Sex-combined	1	39	MR Egger	0.0429688	0.140625	0.759943	0.0550448	0.0675392	0.420285	6378	1.66341e-08	0.909873	2.91818e-10	0.0159615	0.0741654
5112_73_CD200_OX2G	colon	Sex-combined	1	39	Weighted median	0.0429688	0.140625	0.759943	0.0199016	0.0241065	0.409048	6378	1.66341e-08	0.909873	2.91818e-10	0.0159615	0.0741654
5112_73_CD200_OX2G	colon	Sex-combined	1	39	IVW-MRE	0.0429688	0.140625	0.759943	0.0139471	0.0200997	0.487749	6378	1.66341e-08	0.909873	2.91818e-10	0.0159615	0.0741654
5112_73_CD200_OX2G	colon	Sex-combined	1	39	Weighted mode	0.0429688	0.140625	0.759943	0.0279873	0.0334809	0.408427	6378	1.66341e-08	0.909873	2.91818e-10	0.0159615	0.0741654
5112_73_CD200_OX2G	overall	Sex-combined	1	62	MR Egger	0.0398437	0.117188	0.733857	-0.0136176	0.0495698	0.784479	6378	8.04476e-09	0.440044	9.70145e-09	0.530663	0.0292932
5112_73_CD200_OX2G	overall	Sex-combined	1	62	Weighted median	0.0398437	0.117188	0.733857	0.00933361	0.0230608	0.685669	6378	8.04476e-09	0.440044	9.70145e-09	0.530663	0.0292932
5112_73_CD200_OX2G	overall	Sex-combined	1	62	IVW-MRE	0.0398437	0.117188	0.733857	-0.000877543	0.017179	0.95926	6378	8.04476e-09	0.440044	9.70145e-09	0.530663	0.0292932
5112_73_CD200_OX2G	overall	Sex-combined	1	62	Weighted mode	0.0398437	0.117188	0.733857	0.0100011	0.0327814	0.761341	6378	8.04476e-09	0.440044	9.70145e-09	0.530663	0.0292932
5112_73_CD200_OX2G	rectal	Sex-combined	1	24	MR Egger	-0.125	0.18125	0.490411	-0.0448649	0.0565214	0.435809	6375	1.65972e-08	0.907855	1.43449e-09	0.0784658	0.0136795
5112_73_CD200_OX2G	rectal	Sex-combined	1	24	Weighted median	-0.125	0.18125	0.490411	0.010448	0.0213291	0.624242	6375	1.65972e-08	0.907855	1.43449e-09	0.0784658	0.0136795
5112_73_CD200_OX2G	rectal	Sex-combined	1	24	IVW-MRE	-0.125	0.18125	0.490411	-0.0146749	0.0177771	0.409091	6375	1.65972e-08	0.907855	1.43449e-09	0.0784658	0.0136795
5112_73_CD200_OX2G	rectal	Sex-combined	1	24	Weighted mode	-0.125	0.18125	0.490411	0.0163031	0.0269377	0.550961	6375	1.65972e-08	0.907855	1.43449e-09	0.0784658	0.0136795
5112_73_CD200_OX2G	colon	Male	1	20	MR Egger	0.0476562	0.200781	0.812382	0.0797447	0.0914846	0.394865	6371	1.40023e-08	0.76592	5.14751e-11	0.00281335	0.231266
5112_73_CD200_OX2G	colon	Male	1	20	Weighted median	0.0476562	0.200781	0.812382	0.0154487	0.0256014	0.546223	6371	1.40023e-08	0.76592	5.14751e-11	0.00281335	0.231266
5112_73_CD200_OX2G	colon	Male	1	20	IVW-MRE	0.0476562	0.200781	0.812382	0.0247937	0.0213251	0.24497	6371	1.40023e-08	0.76592	5.14751e-11	0.00281335	0.231266
5112_73_CD200_OX2G	colon	Male	1	20	Weighted mode	0.0476562	0.200781	0.812382	0.0174945	0.0372917	0.644317	6371	1.40023e-08	0.76592	5.14751e-11	0.00281335	0.231266
5112_73_CD200_OX2G	rectal	Male	1	10	MR Egger	-0.383594	0.239063	0.108587	-0.0953521	0.115642	0.433524	6369	1.72209e-08	0.941975	1.67589e-10	0.00916651	0.0488583
5112_73_CD200_OX2G	rectal	Male	1	10	Weighted median	-0.383594	0.239063	0.108587	-0.00101727	0.028203	0.971227	6369	1.72209e-08	0.941975	1.67589e-10	0.00916651	0.0488583
5112_73_CD200_OX2G	rectal	Male	1	10	IVW-MRE	-0.383594	0.239063	0.108587	-0.0198123	0.0288097	0.491644	6369	1.72209e-08	0.941975	1.67589e-10	0.00916651	0.0488583
5112_73_CD200_OX2G	rectal	Male	1	10	Weighted mode	-0.383594	0.239063	0.108587	0.00239314	0.03746	0.950458	6369	1.72209e-08	0.941975	1.67589e-10	0.00916651	0.0488583
5112_73_CD200_OX2G	proximal	Sex-combined	1	21	MR Egger	0.173437	0.182812	0.342764	0.0653692	0.0699448	0.36173	6375	1.71765e-08	0.939545	3.3721e-10	0.0184448	0.0420104
5112_73_CD200_OX2G	proximal	Sex-combined	1	21	Weighted median	0.173437	0.182812	0.342764	0.0366255	0.0241782	0.129819	6375	1.71765e-08	0.939545	3.3721e-10	0.0184448	0.0420104
5112_73_CD200_OX2G	proximal	Sex-combined	1	21	IVW-MRE	0.173437	0.182812	0.342764	0.0118507	0.0176812	0.502705	6375	1.71765e-08	0.939545	3.3721e-10	0.0184448	0.0420104
5112_73_CD200_OX2G	proximal	Sex-combined	1	21	Weighted mode	0.173437	0.182812	0.342764	0.0384975	0.035062	0.285256	6375	1.71765e-08	0.939545	3.3721e-10	0.0184448	0.0420104
5112_73_CD200_OX2G	distal	Male	1	9	MR Egger	0.0679687	0.258594	0.792674	0.0914412	0.13537	0.521047	6367	1.66662e-08	0.911632	8.11265e-11	0.00443673	0.0839311
5112_73_CD200_OX2G	distal	Male	1	9	Weighted median	0.0679687	0.258594	0.792674	0.0115268	0.0275442	0.675593	6367	1.66662e-08	0.911632	8.11265e-11	0.00443673	0.0839311
5112_73_CD200_OX2G	distal	Male	1	9	IVW-MRE	0.0679687	0.258594	0.792674	0.0173625	0.0276065	0.529396	6367	1.66662e-08	0.911632	8.11265e-11	0.00443673	0.0839311
5112_73_CD200_OX2G	distal	Male	1	9	Weighted mode	0.0679687	0.258594	0.792674	0.0187032	0.0363436	0.620728	6367	1.66662e-08	0.911632	8.11265e-11	0.00443673	0.0839311
5112_73_CD200_OX2G	overall	Female	1	23	MR Egger	0.090625	0.169531	0.592953	0.0164444	0.0640627	0.799915	6375	1.74748e-08	0.955859	5.77057e-10	0.0315646	0.0125762
5112_73_CD200_OX2G	overall	Female	1	23	Weighted median	0.090625	0.169531	0.592953	0.00727994	0.0250623	0.771454	6375	1.74748e-08	0.955859	5.77057e-10	0.0315646	0.0125762
5112_73_CD200_OX2G	overall	Female	1	23	IVW-MRE	0.090625	0.169531	0.592953	-0.0064134	0.0166162	0.699517	6375	1.74748e-08	0.955859	5.77057e-10	0.0315646	0.0125762
5112_73_CD200_OX2G	overall	Female	1	23	Weighted mode	0.090625	0.169531	0.592953	0.0216211	0.0410421	0.603603	6375	1.74748e-08	0.955859	5.77057e-10	0.0315646	0.0125762
5112_73_CD200_OX2G	distal	Sex-combined	1	23	MR Egger	-0.0390625	0.185156	0.83291	0.00863959	0.0756377	0.910146	6375	1.74035e-08	0.951962	5.14698e-10	0.0281535	0.0198844
5112_73_CD200_OX2G	distal	Sex-combined	1	23	Weighted median	-0.0390625	0.185156	0.83291	0.00652195	0.0227365	0.774227	6375	1.74035e-08	0.951962	5.14698e-10	0.0281535	0.0198844
5112_73_CD200_OX2G	distal	Sex-combined	1	23	IVW-MRE	-0.0390625	0.185156	0.83291	0.0113435	0.0208586	0.58656	6375	1.74035e-08	0.951962	5.14698e-10	0.0281535	0.0198844
5112_73_CD200_OX2G	distal	Sex-combined	1	23	Weighted mode	-0.0390625	0.185156	0.83291	0.00805362	0.0325092	0.806638	6375	1.74035e-08	0.951962	5.14698e-10	0.0281535	0.0198844
8468_19_KLK3_PSA	rectal	Female	1	10	MR Egger	0.0837139	0.39726	0.8331	0.00501573	0.113577	0.965858	6451	0.0196972	0.963934	7.79317e-05	0.00381366	0.0124776
8468_19_KLK3_PSA	rectal	Female	1	10	Weighted median	0.0837139	0.39726	0.8331	-0.0208367	0.0242835	0.390858	6451	0.0196972	0.963934	7.79317e-05	0.00381366	0.0124776
8468_19_KLK3_PSA	rectal	Female	1	10	IVW-MRE	0.0837139	0.39726	0.8331	-0.0238559	0.0230452	0.300584	6451	0.0196972	0.963934	7.79317e-05	0.00381366	0.0124776
8468_19_KLK3_PSA	rectal	Female	1	10	Weighted mode	0.0837139	0.39726	0.8331	-0.00890931	0.0337229	0.797582	6451	0.0196972	0.963934	7.79317e-05	0.00381366	0.0124776
8468_19_KLK3_PSA	proximal	Female	1	8	MR Egger	-0.232877	0.356164	0.513211	0.172332	0.145116	0.279889	6451	0.0196756	0.962876	7.01966e-05	0.00343511	0.0139426
8468_19_KLK3_PSA	proximal	Female	1	8	Weighted median	-0.232877	0.356164	0.513211	-0.0305647	0.0318139	0.336687	6451	0.0196756	0.962876	7.01966e-05	0.00343511	0.0139426
8468_19_KLK3_PSA	proximal	Female	1	8	IVW-MRE	-0.232877	0.356164	0.513211	-0.00996376	0.0340867	0.770053	6451	0.0196756	0.962876	7.01966e-05	0.00343511	0.0139426
8468_19_KLK3_PSA	proximal	Female	1	8	Weighted mode	-0.232877	0.356164	0.513211	-0.0346921	0.0453162	0.468962	6451	0.0196756	0.962876	7.01966e-05	0.00343511	0.0139426
8468_19_KLK3_PSA	overall	Male	1	28	MR Egger	0.108067	0.228311	0.635975	-0.0167586	0.0560932	0.767496	6455	0.0197855	0.968255	4.79532e-05	0.00234661	0.00956516
8468_19_KLK3_PSA	overall	Male	1	28	Weighted median	0.108067	0.228311	0.635975	-0.00744604	0.0250206	0.766011	6455	0.0197855	0.968255	4.79532e-05	0.00234661	0.00956516
8468_19_KLK3_PSA	overall	Male	1	28	IVW-MRE	0.108067	0.228311	0.635975	-0.00622265	0.0165596	0.707085	6455	0.0197855	0.968255	4.79532e-05	0.00234661	0.00956516
8468_19_KLK3_PSA	overall	Male	1	28	Weighted mode	0.108067	0.228311	0.635975	-0.0166583	0.0474369	0.728188	6455	0.0197855	0.968255	4.79532e-05	0.00234661	0.00956516
8468_19_KLK3_PSA	colon	Female	1	16	MR Egger	-0.0304414	0.284627	0.914827	0.146476	0.104483	0.182721	6451	0.0197911	0.968525	5.58627e-05	0.00273369	0.00889418
8468_19_KLK3_PSA	colon	Female	1	16	Weighted median	-0.0304414	0.284627	0.914827	0.0109485	0.032205	0.733885	6451	0.0197911	0.968525	5.58627e-05	0.00273369	0.00889418
8468_19_KLK3_PSA	colon	Female	1	16	IVW-MRE	-0.0304414	0.284627	0.914827	0.00301798	0.0273248	0.912054	6451	0.0197911	0.968525	5.58627e-05	0.00273369	0.00889418
8468_19_KLK3_PSA	colon	Female	1	16	Weighted mode	-0.0304414	0.284627	0.914827	0.0157135	0.0703148	0.826182	6451	0.0197911	0.968525	5.58627e-05	0.00273369	0.00889418
8468_19_KLK3_PSA	distal	Female	1	8	MR Egger	0.249619	0.386606	0.518494	-0.0790796	0.404597	0.851489	6451	0.019626	0.960445	0.000113391	0.00554889	0.0142671
8468_19_KLK3_PSA	distal	Female	1	8	Weighted median	0.249619	0.386606	0.518494	0.00243148	0.0346449	0.944048	6451	0.019626	0.960445	0.000113391	0.00554889	0.0142671
8468_19_KLK3_PSA	distal	Female	1	8	IVW-MRE	0.249619	0.386606	0.518494	-0.00114196	0.0399405	0.97719	6451	0.019626	0.960445	0.000113391	0.00554889	0.0142671
8468_19_KLK3_PSA	distal	Female	1	8	Weighted mode	0.249619	0.386606	0.518494	0.00424422	0.0550714	0.940726	6451	0.019626	0.960445	0.000113391	0.00554889	0.0142671
8468_19_KLK3_PSA	proximal	Male	1	3	MR Egger	0.0943683	0.377473	0.802587	-0.0138067	0.661307	0.986711	6451	0.0197003	0.964087	6.7959e-05	0.00332562	0.0128189
8468_19_KLK3_PSA	proximal	Male	1	3	Weighted median	0.0943683	0.377473	0.802587	0.062348	0.0468226	0.182998	6451	0.0197003	0.964087	6.7959e-05	0.00332562	0.0128189
8468_19_KLK3_PSA	proximal	Male	1	3	IVW-MRE	0.0943683	0.377473	0.802587	0.0710357	0.0520186	0.17207	6451	0.0197003	0.964087	6.7959e-05	0.00332562	0.0128189
8468_19_KLK3_PSA	proximal	Male	1	3	Weighted mode	0.0943683	0.377473	0.802587	0.0471384	0.0721315	0.580523	6451	0.0197003	0.964087	6.7959e-05	0.00332562	0.0128189
8468_19_KLK3_PSA	colon	Sex-combined	1	39	MR Egger	0.0289193	0.200913	0.885548	0.0184278	0.0668664	0.784396	6455	0.0197124	0.964673	0.000160392	0.00784908	0.00760473
8468_19_KLK3_PSA	colon	Sex-combined	1	39	Weighted median	0.0289193	0.200913	0.885548	0.00331403	0.0254638	0.89645	6455	0.0197124	0.964673	0.000160392	0.00784908	0.00760473
8468_19_KLK3_PSA	colon	Sex-combined	1	39	IVW-MRE	0.0289193	0.200913	0.885548	0.0110731	0.0197969	0.575933	6455	0.0197124	0.964673	0.000160392	0.00784908	0.00760473
8468_19_KLK3_PSA	colon	Sex-combined	1	39	Weighted mode	0.0289193	0.200913	0.885548	-0.0161098	0.0605794	0.791732	6455	0.0197124	0.964673	0.000160392	0.00784908	0.00760473
8468_19_KLK3_PSA	overall	Sex-combined	1	62	MR Egger	-0.0304414	0.164384	0.853084	0.00270208	0.0494938	0.956643	6455	0.0197819	0.968077	0.000125432	0.00613824	0.00587788
8468_19_KLK3_PSA	overall	Sex-combined	1	62	Weighted median	-0.0304414	0.164384	0.853084	0.00502159	0.022793	0.825627	6455	0.0197819	0.968077	0.000125432	0.00613824	0.00587788
8468_19_KLK3_PSA	overall	Sex-combined	1	62	IVW-MRE	-0.0304414	0.164384	0.853084	0.00327565	0.0171648	0.848654	6455	0.0197819	0.968077	0.000125432	0.00613824	0.00587788
8468_19_KLK3_PSA	overall	Sex-combined	1	62	Weighted mode	-0.0304414	0.164384	0.853084	0.00320444	0.0626366	0.959366	6455	0.0197819	0.968077	0.000125432	0.00613824	0.00587788
8468_19_KLK3_PSA	rectal	Sex-combined	1	24	MR Egger	0.14003	0.258752	0.588386	-0.0782145	0.0537051	0.159415	6455	0.0197881	0.968377	5.34702e-05	0.0026166	0.00916437
8468_19_KLK3_PSA	rectal	Sex-combined	1	24	Weighted median	0.14003	0.258752	0.588386	-0.0224089	0.0219792	0.307943	6455	0.0197881	0.968377	5.34702e-05	0.0026166	0.00916437
8468_19_KLK3_PSA	rectal	Sex-combined	1	24	IVW-MRE	0.14003	0.258752	0.588386	-0.00928951	0.0174297	0.594055	6455	0.0197881	0.968377	5.34702e-05	0.0026166	0.00916437
8468_19_KLK3_PSA	rectal	Sex-combined	1	24	Weighted mode	0.14003	0.258752	0.588386	-0.0223076	0.031577	0.487003	6455	0.0197881	0.968377	5.34702e-05	0.0026166	0.00916437
8468_19_KLK3_PSA	colon	Male	1	20	MR Egger	0.136986	0.286149	0.632135	-0.0213357	0.0764016	0.78323	6451	0.0196398	0.961123	8.30976e-05	0.00406645	0.0150875
8468_19_KLK3_PSA	colon	Male	1	20	Weighted median	0.136986	0.286149	0.632135	-0.00854996	0.0259752	0.742035	6451	0.0196398	0.961123	8.30976e-05	0.00406645	0.0150875
8468_19_KLK3_PSA	colon	Male	1	20	IVW-MRE	0.136986	0.286149	0.632135	0.00341337	0.0174874	0.845244	6451	0.0196398	0.961123	8.30976e-05	0.00406645	0.0150875
8468_19_KLK3_PSA	colon	Male	1	20	Weighted mode	0.136986	0.286149	0.632135	-0.0140317	0.0477065	0.771851	6451	0.0196398	0.961123	8.30976e-05	0.00406645	0.0150875
8468_19_KLK3_PSA	rectal	Male	1	10	MR Egger	0.188737	0.34551	0.58489	-0.134746	0.0764042	0.115811	6452	0.0196774	0.962963	0.000104933	0.00513503	0.0121195
8468_19_KLK3_PSA	rectal	Male	1	10	Weighted median	0.188737	0.34551	0.58489	-0.00704934	0.0272622	0.795962	6452	0.0196774	0.962963	0.000104933	0.00513503	0.0121195
8468_19_KLK3_PSA	rectal	Male	1	10	IVW-MRE	0.188737	0.34551	0.58489	-0.000375641	0.0212949	0.985926	6452	0.0196774	0.962963	0.000104933	0.00513503	0.0121195
8468_19_KLK3_PSA	rectal	Male	1	10	Weighted mode	0.188737	0.34551	0.58489	-0.0137583	0.0420756	0.751152	6452	0.0196774	0.962963	0.000104933	0.00513503	0.0121195
8468_19_KLK3_PSA	proximal	Sex-combined	1	21	MR Egger	-0.0958904	0.260274	0.712559	0.127344	0.0859243	0.154723	6455	0.0197612	0.967058	5.59474e-05	0.00273781	0.0103869
8468_19_KLK3_PSA	proximal	Sex-combined	1	21	Weighted median	-0.0958904	0.260274	0.712559	-0.0124311	0.0262586	0.635921	6455	0.0197612	0.967058	5.59474e-05	0.00273781	0.0103869
8468_19_KLK3_PSA	proximal	Sex-combined	1	21	IVW-MRE	-0.0958904	0.260274	0.712559	0.000875972	0.0227349	0.969265	6455	0.0197612	0.967058	5.59474e-05	0.00273781	0.0103869
8468_19_KLK3_PSA	proximal	Sex-combined	1	21	Weighted mode	-0.0958904	0.260274	0.712559	-0.0264516	0.0568374	0.646679	6455	0.0197612	0.967058	5.59474e-05	0.00273781	0.0103869
8468_19_KLK3_PSA	distal	Male	1	9	MR Egger	0.30137	0.366819	0.411318	0.0169608	0.0963002	0.865183	6451	0.0194634	0.952493	6.63998e-05	0.0032492	0.0247278
8468_19_KLK3_PSA	distal	Male	1	9	Weighted median	0.30137	0.366819	0.411318	0.00390159	0.025097	0.876458	6451	0.0194634	0.952493	6.63998e-05	0.0032492	0.0247278
8468_19_KLK3_PSA	distal	Male	1	9	IVW-MRE	0.30137	0.366819	0.411318	0.012086	0.0190859	0.526575	6451	0.0194634	0.952493	6.63998e-05	0.0032492	0.0247278
8468_19_KLK3_PSA	distal	Male	1	9	Weighted mode	0.30137	0.366819	0.411318	-0.00309094	0.0378967	0.936998	6451	0.0194634	0.952493	6.63998e-05	0.0032492	0.0247278
8468_19_KLK3_PSA	overall	Female	1	23	MR Egger	-0.112633	0.237443	0.635244	0.0477609	0.0843407	0.577203	6454	0.0197451	0.966272	0.000116822	0.00571691	0.00814942
8468_19_KLK3_PSA	overall	Female	1	23	Weighted median	-0.112633	0.237443	0.635244	0.0240723	0.0281901	0.393147	6454	0.0197451	0.966272	0.000116822	0.00571691	0.00814942
8468_19_KLK3_PSA	overall	Female	1	23	IVW-MRE	-0.112633	0.237443	0.635244	0.00854268	0.0236816	0.7183	6454	0.0197451	0.966272	0.000116822	0.00571691	0.00814942
8468_19_KLK3_PSA	overall	Female	1	23	Weighted mode	-0.112633	0.237443	0.635244	0.0448778	0.0671056	0.510603	6454	0.0197451	0.966272	0.000116822	0.00571691	0.00814942
8468_19_KLK3_PSA	distal	Sex-combined	1	23	MR Egger	0.21309	0.26484	0.421052	-0.0154005	0.066152	0.818167	6455	0.019666	0.962403	0.000115526	0.00565344	0.0121624
8468_19_KLK3_PSA	distal	Sex-combined	1	23	Weighted median	0.21309	0.26484	0.421052	-0.00837494	0.0240735	0.727922	6455	0.019666	0.962403	0.000115526	0.00565344	0.0121624
8468_19_KLK3_PSA	distal	Sex-combined	1	23	IVW-MRE	0.21309	0.26484	0.421052	-0.0117321	0.0183696	0.523036	6455	0.019666	0.962403	0.000115526	0.00565344	0.0121624
8468_19_KLK3_PSA	distal	Sex-combined	1	23	Weighted mode	0.21309	0.26484	0.421052	-0.0157983	0.0462291	0.735791	6455	0.019666	0.962403	0.000115526	0.00565344	0.0121624
11360_39_RRM1_RRM1	rectal	Female	1	10	MR Egger	0.107273	0.381818	0.778747	0.0322858	0.0860543	0.717279	7009	0.000291396	0.985157	8.05258e-07	0.00272231	0.0118282
11360_39_RRM1_RRM1	rectal	Female	1	10	Weighted median	0.107273	0.381818	0.778747	-0.00484281	0.0250042	0.846426	7009	0.000291396	0.985157	8.05258e-07	0.00272231	0.0118282
11360_39_RRM1_RRM1	rectal	Female	1	10	IVW-MRE	0.107273	0.381818	0.778747	-0.00873679	0.0170417	0.608182	7009	0.000291396	0.985157	8.05258e-07	0.00272231	0.0118282
11360_39_RRM1_RRM1	rectal	Female	1	10	Weighted mode	0.107273	0.381818	0.778747	0.000165562	0.0361736	0.996448	7009	0.000291396	0.985157	8.05258e-07	0.00272231	0.0118282
11360_39_RRM1_RRM1	proximal	Female	1	8	MR Egger	0.341818	0.34	0.31473	0.0762245	0.0983958	0.467953	7009	0.000290416	0.981846	1.30359e-06	0.00440709	0.013455
11360_39_RRM1_RRM1	proximal	Female	1	8	Weighted median	0.341818	0.34	0.31473	0.00318063	0.0279128	0.909278	7009	0.000290416	0.981846	1.30359e-06	0.00440709	0.013455
11360_39_RRM1_RRM1	proximal	Female	1	8	IVW-MRE	0.341818	0.34	0.31473	-0.00495524	0.0208531	0.812171	7009	0.000290416	0.981846	1.30359e-06	0.00440709	0.013455
11360_39_RRM1_RRM1	proximal	Female	1	8	Weighted mode	0.341818	0.34	0.31473	0.00704673	0.0304293	0.82349	7009	0.000290416	0.981846	1.30359e-06	0.00440709	0.013455
11360_39_RRM1_RRM1	overall	Male	1	28	MR Egger	-0.281818	0.223636	0.207611	-0.0163241	0.0582813	0.781623	7009	0.000291175	0.984416	7.04616e-07	0.00238207	0.0129099
11360_39_RRM1_RRM1	overall	Male	1	28	Weighted median	-0.281818	0.223636	0.207611	0.00520756	0.0261707	0.842275	7009	0.000291175	0.984416	7.04616e-07	0.00238207	0.0129099
11360_39_RRM1_RRM1	overall	Male	1	28	IVW-MRE	-0.281818	0.223636	0.207611	0.00848235	0.0154646	0.583348	7009	0.000291175	0.984416	7.04616e-07	0.00238207	0.0129099
11360_39_RRM1_RRM1	overall	Male	1	28	Weighted mode	-0.281818	0.223636	0.207611	0.015561	0.0444508	0.729001	7009	0.000291175	0.984416	7.04616e-07	0.00238207	0.0129099
11360_39_RRM1_RRM1	colon	Female	1	16	MR Egger	0.258182	0.272727	0.343809	0.0854012	0.101635	0.414877	7009	0.000291921	0.986929	7.0025e-07	0.00236731	0.0104108
11360_39_RRM1_RRM1	colon	Female	1	16	Weighted median	0.258182	0.272727	0.343809	0.0139867	0.0292191	0.632164	7009	0.000291921	0.986929	7.0025e-07	0.00236731	0.0104108
11360_39_RRM1_RRM1	colon	Female	1	16	IVW-MRE	0.258182	0.272727	0.343809	-0.0103931	0.0258291	0.687404	7009	0.000291921	0.986929	7.0025e-07	0.00236731	0.0104108
11360_39_RRM1_RRM1	colon	Female	1	16	Weighted mode	0.258182	0.272727	0.343809	0.0176506	0.0323274	0.593097	7009	0.000291921	0.986929	7.0025e-07	0.00236731	0.0104108
11360_39_RRM1_RRM1	distal	Female	1	8	MR Egger	0.449091	0.370909	0.225978	-0.0681184	0.217922	0.765177	7009	0.000286099	0.967253	4.46663e-06	0.0151008	0.0173552
11360_39_RRM1_RRM1	distal	Female	1	8	Weighted median	0.449091	0.370909	0.225978	0.00631577	0.0290036	0.827618	7009	0.000286099	0.967253	4.46663e-06	0.0151008	0.0173552
11360_39_RRM1_RRM1	distal	Female	1	8	IVW-MRE	0.449091	0.370909	0.225978	-0.000670787	0.0165299	0.967631	7009	0.000286099	0.967253	4.46663e-06	0.0151008	0.0173552
11360_39_RRM1_RRM1	distal	Female	1	8	Weighted mode	0.449091	0.370909	0.225978	0.00496633	0.0408672	0.906691	7009	0.000286099	0.967253	4.46663e-06	0.0151008	0.0173552
11360_39_RRM1_RRM1	proximal	Male	1	3	MR Egger	-0.169091	0.363636	0.641931	0.0622692	0.29529	0.867692	7009	0.000291451	0.985353	8.08297e-07	0.00273261	0.0116226
11360_39_RRM1_RRM1	proximal	Male	1	3	Weighted median	-0.169091	0.363636	0.641931	0.0264763	0.037012	0.474396	7009	0.000291451	0.985353	8.08297e-07	0.00273261	0.0116226
11360_39_RRM1_RRM1	proximal	Male	1	3	IVW-MRE	-0.169091	0.363636	0.641931	0.0284044	0.0202021	0.15972	7009	0.000291451	0.985353	8.08297e-07	0.00273261	0.0116226
11360_39_RRM1_RRM1	proximal	Male	1	3	Weighted mode	-0.169091	0.363636	0.641931	0.0120245	0.0422541	0.802729	7009	0.000291451	0.985353	8.08297e-07	0.00273261	0.0116226
11360_39_RRM1_RRM1	colon	Sex-combined	1	39	MR Egger	-0.0436364	0.192727	0.820879	0.01804	0.0532991	0.736925	7009	0.000293121	0.990996	4.80957e-07	0.00162597	0.00708489
11360_39_RRM1_RRM1	colon	Sex-combined	1	39	Weighted median	-0.0436364	0.192727	0.820879	0.00388567	0.0237763	0.870183	7009	0.000293121	0.990996	4.80957e-07	0.00162597	0.00708489
11360_39_RRM1_RRM1	colon	Sex-combined	1	39	IVW-MRE	-0.0436364	0.192727	0.820879	0.00586086	0.0132104	0.657291	7009	0.000293121	0.990996	4.80957e-07	0.00162597	0.00708489
11360_39_RRM1_RRM1	colon	Sex-combined	1	39	Weighted mode	-0.0436364	0.192727	0.820879	0.0151771	0.0379367	0.69135	7009	0.000293121	0.990996	4.80957e-07	0.00162597	0.00708489
11360_39_RRM1_RRM1	overall	Sex-combined	1	62	MR Egger	-0.0654545	0.16	0.682473	0.0174203	0.0425054	0.683385	7009	0.000293687	0.992904	4.28738e-07	0.00144943	0.00535252
11360_39_RRM1_RRM1	overall	Sex-combined	1	62	Weighted median	-0.0654545	0.16	0.682473	0.00554097	0.0214208	0.795887	7009	0.000293687	0.992904	4.28738e-07	0.00144943	0.00535252
11360_39_RRM1_RRM1	overall	Sex-combined	1	62	IVW-MRE	-0.0654545	0.16	0.682473	-0.0115749	0.0147502	0.432613	7009	0.000293687	0.992904	4.28738e-07	0.00144943	0.00535252
11360_39_RRM1_RRM1	overall	Sex-combined	1	62	Weighted mode	-0.0654545	0.16	0.682473	0.0144266	0.0358876	0.689094	7009	0.000293687	0.992904	4.28738e-07	0.00144943	0.00535252
11360_39_RRM1_RRM1	rectal	Sex-combined	1	24	MR Egger	-0.0345455	0.250909	0.890492	-0.053395	0.0482388	0.280298	7009	0.000291964	0.987085	1.21015e-06	0.00409122	0.0085309
11360_39_RRM1_RRM1	rectal	Sex-combined	1	24	Weighted median	-0.0345455	0.250909	0.890492	-0.0107538	0.0217342	0.620752	7009	0.000291964	0.987085	1.21015e-06	0.00409122	0.0085309
11360_39_RRM1_RRM1	rectal	Sex-combined	1	24	IVW-MRE	-0.0345455	0.250909	0.890492	0.000507266	0.0114572	0.964685	7009	0.000291964	0.987085	1.21015e-06	0.00409122	0.0085309
