## Extended Data 1 for "A proteogenomic analysis of the adiposity colorectal cancer relationship identifies GREM1 as a probable mediator" (part 26 of 31)

### Sheet: T6 UVMR protein_cancer (continued)
Table 6. Univariable Mendelian randomization results of the association between proteins and colorectal cancer outcomes. nsnp = number of SNPs used for the exposure instrument; b = effect estimate; se = standard error; pval = pvalue of the effect estimate and standard error; forward always refers to column 1 as the exposure and column 2 as the outcome; reverse always refers to column 2 as the exposure and column 1 as the outcome; nsnp_colocalization = number of SNPs included in the 1Mb window used for colocalization; h0-4 = hypothesis priors; h0 = neither trait has a genetic association in the region; h1 = only trait 1 has a genetic association in the region; h2 = only trait 2 has a genetic association in the region; h3 = both traits are associated, but with different causal variants; h4 = both traits are associated and share a single causal variant.
11360_39_RRM1_RRM1	rectal	Sex-combined	1	24	Weighted mode	-0.0345455	0.250909	0.890492	-0.0161858	0.0337357	0.635914	7009	0.000291964	0.987085	1.21015e-06	0.00409122	0.0085309
11360_39_RRM1_RRM1	colon	Male	1	20	MR Egger	-0.327273	0.276364	0.23633	0.0231626	0.0785525	0.771469	7009	0.000286397	0.968255	2.05929e-06	0.00696183	0.0244951
11360_39_RRM1_RRM1	colon	Male	1	20	Weighted median	-0.327273	0.276364	0.23633	0.0188028	0.0250272	0.452476	7009	0.000286397	0.968255	2.05929e-06	0.00696183	0.0244951
11360_39_RRM1_RRM1	colon	Male	1	20	IVW-MRE	-0.327273	0.276364	0.23633	0.0141532	0.0145961	0.332217	7009	0.000286397	0.968255	2.05929e-06	0.00696183	0.0244951
11360_39_RRM1_RRM1	colon	Male	1	20	Weighted mode	-0.327273	0.276364	0.23633	0.0100851	0.0397311	0.802351	7009	0.000286397	0.968255	2.05929e-06	0.00696183	0.0244951
11360_39_RRM1_RRM1	rectal	Male	1	10	MR Egger	-0.1	0.332727	0.76376	-0.0204401	0.0781501	0.800277	7009	0.000291843	0.986666	8.36172e-07	0.00282683	0.0102148
11360_39_RRM1_RRM1	rectal	Male	1	10	Weighted median	-0.1	0.332727	0.76376	-0.0128141	0.0260427	0.622691	7009	0.000291843	0.986666	8.36172e-07	0.00282683	0.0102148
11360_39_RRM1_RRM1	rectal	Male	1	10	IVW-MRE	-0.1	0.332727	0.76376	-0.00829524	0.0160615	0.605527	7009	0.000291843	0.986666	8.36172e-07	0.00282683	0.0102148
11360_39_RRM1_RRM1	rectal	Male	1	10	Weighted mode	-0.1	0.332727	0.76376	-0.023179	0.0423609	0.59756	7009	0.000291843	0.986666	8.36172e-07	0.00282683	0.0102148
11360_39_RRM1_RRM1	proximal	Sex-combined	1	21	MR Egger	0.101818	0.249091	0.682716	0.0496375	0.0808797	0.546679	7009	0.000292745	0.989716	7.24159e-07	0.00244817	0.00754257
11360_39_RRM1_RRM1	proximal	Sex-combined	1	21	Weighted median	0.101818	0.249091	0.682716	0.0128344	0.024097	0.594302	7009	0.000292745	0.989716	7.24159e-07	0.00244817	0.00754257
11360_39_RRM1_RRM1	proximal	Sex-combined	1	21	IVW-MRE	0.101818	0.249091	0.682716	-0.00301402	0.0206271	0.883827	7009	0.000292745	0.989716	7.24159e-07	0.00244817	0.00754257
11360_39_RRM1_RRM1	proximal	Sex-combined	1	21	Weighted mode	0.101818	0.249091	0.682716	0.0295707	0.032889	0.379293	7009	0.000292745	0.989716	7.24159e-07	0.00244817	0.00754257
11360_39_RRM1_RRM1	distal	Male	1	9	MR Egger	-0.327273	0.354545	0.355967	0.0207358	0.0924871	0.829003	7009	0.000286982	0.970233	1.52662e-06	0.00516099	0.0243175
11360_39_RRM1_RRM1	distal	Male	1	9	Weighted median	-0.327273	0.354545	0.355967	-0.0132302	0.0254672	0.603413	7009	0.000286982	0.970233	1.52662e-06	0.00516099	0.0243175
11360_39_RRM1_RRM1	distal	Male	1	9	IVW-MRE	-0.327273	0.354545	0.355967	0.00722658	0.0139902	0.605475	7009	0.000286982	0.970233	1.52662e-06	0.00516099	0.0243175
11360_39_RRM1_RRM1	distal	Male	1	9	Weighted mode	-0.327273	0.354545	0.355967	-0.0138492	0.036217	0.712127	7009	0.000286982	0.970233	1.52662e-06	0.00516099	0.0243175
11360_39_RRM1_RRM1	overall	Female	1	23	MR Egger	0.156364	0.229091	0.494898	-0.0127769	0.0669833	0.850556	7009	0.000292924	0.990322	6.12931e-07	0.00207213	0.00731201
11360_39_RRM1_RRM1	overall	Female	1	23	Weighted median	0.156364	0.229091	0.494898	0.0347048	0.0260931	0.183507	7009	0.000292924	0.990322	6.12931e-07	0.00207213	0.00731201
11360_39_RRM1_RRM1	overall	Female	1	23	IVW-MRE	0.156364	0.229091	0.494898	0.0105099	0.016565	0.525779	7009	0.000292924	0.990322	6.12931e-07	0.00207213	0.00731201
11360_39_RRM1_RRM1	overall	Female	1	23	Weighted mode	0.156364	0.229091	0.494898	0.0347809	0.041587	0.411956	7009	0.000292924	0.990322	6.12931e-07	0.00207213	0.00731201
11360_39_RRM1_RRM1	distal	Sex-combined	1	23	MR Egger	0.0254545	0.254545	0.920344	-0.0103768	0.0597073	0.863691	7009	0.000292058	0.987391	1.21568e-06	0.0041099	0.00820627
11360_39_RRM1_RRM1	distal	Sex-combined	1	23	Weighted median	0.0254545	0.254545	0.920344	0.0253616	0.0229831	0.269816	7009	0.000292058	0.987391	1.21568e-06	0.0041099	0.00820627
11360_39_RRM1_RRM1	distal	Sex-combined	1	23	IVW-MRE	0.0254545	0.254545	0.920344	0.0128916	0.0152128	0.396762	7009	0.000292058	0.987391	1.21568e-06	0.0041099	0.00820627
11360_39_RRM1_RRM1	distal	Sex-combined	1	23	Weighted mode	0.0254545	0.254545	0.920344	0.0280905	0.0384952	0.473264	7009	0.000292058	0.987391	1.21568e-06	0.0041099	0.00820627
13552_7_SWAP70_SWP70	rectal	Female	1	10	MR Egger	0.000709388	0.0524947	0.989218	-0.0670259	0.0806071	0.429802	5750	0	0.986325	0	0.00279273	0.0108824
13552_7_SWAP70_SWP70	rectal	Female	1	10	Weighted median	0.000709388	0.0524947	0.989218	-0.0227481	0.0234418	0.331842	5750	0	0.986325	0	0.00279273	0.0108824
13552_7_SWAP70_SWP70	rectal	Female	1	10	IVW-MRE	0.000709388	0.0524947	0.989218	-0.031927	0.0145784	0.0285226	5750	0	0.986325	0	0.00279273	0.0108824
13552_7_SWAP70_SWP70	rectal	Female	1	10	Weighted mode	0.000709388	0.0524947	0.989218	-0.0129695	0.0327894	0.701657	5750	0	0.986325	0	0.00279273	0.0108824
13552_7_SWAP70_SWP70	proximal	Female	1	8	MR Egger	0.0248286	0.0465831	0.594037	-0.00567787	0.106073	0.959049	5750	0	0.98614	0	0.00273359	0.0111269
13552_7_SWAP70_SWP70	proximal	Female	1	8	Weighted median	0.0248286	0.0465831	0.594037	-0.0289162	0.0301219	0.33707	5750	0	0.98614	0	0.00273359	0.0111269
13552_7_SWAP70_SWP70	proximal	Female	1	8	IVW-MRE	0.0248286	0.0465831	0.594037	-0.0260029	0.0221197	0.239773	5750	0	0.98614	0	0.00273359	0.0111269
13552_7_SWAP70_SWP70	proximal	Female	1	8	Weighted mode	0.0248286	0.0465831	0.594037	-0.0374521	0.0485179	0.465417	5750	0	0.98614	0	0.00273359	0.0111269
13552_7_SWAP70_SWP70	overall	Male	1	28	MR Egger	0.00496571	0.0305037	0.870683	-0.0129334	0.0561299	0.81957	5750	0	0.991606	0	0.00192636	0.00646738
13552_7_SWAP70_SWP70	overall	Male	1	28	Weighted median	0.00496571	0.0305037	0.870683	-0.0376914	0.0232256	0.104624	5750	0	0.991606	0	0.00192636	0.00646738
13552_7_SWAP70_SWP70	overall	Male	1	28	IVW-MRE	0.00496571	0.0305037	0.870683	-0.038915	0.0144851	0.0072195	5750	0	0.991606	0	0.00192636	0.00646738
13552_7_SWAP70_SWP70	overall	Male	1	28	Weighted mode	0.00496571	0.0305037	0.870683	-0.0367704	0.0413106	0.381277	5750	0	0.991606	0	0.00192636	0.00646738
13552_7_SWAP70_SWP70	colon	Female	1	16	MR Egger	0.0120596	0.0371246	0.745302	0.096376	0.0805699	0.251493	5750	0	0.989896	0	0.00194033	0.00816392
13552_7_SWAP70_SWP70	colon	Female	1	16	Weighted median	0.0120596	0.0371246	0.745302	-0.0246433	0.0288765	0.393435	5750	0	0.989896	0	0.00194033	0.00816392
13552_7_SWAP70_SWP70	colon	Female	1	16	IVW-MRE	0.0120596	0.0371246	0.745302	-0.0217881	0.0202927	0.28296	5750	0	0.989896	0	0.00194033	0.00816392
13552_7_SWAP70_SWP70	colon	Female	1	16	Weighted mode	0.0120596	0.0371246	0.745302	-0.0446301	0.0573078	0.448222	5750	0	0.989896	0	0.00194033	0.00816392
13552_7_SWAP70_SWP70	distal	Female	1	8	MR Egger	0.0319224	0.0508394	0.530065	-0.00113312	0.211196	0.995893	5750	0	0.98466	0	0.00255125	0.012789
13552_7_SWAP70_SWP70	distal	Female	1	8	Weighted median	0.0319224	0.0508394	0.530065	-0.0216666	0.0293525	0.460423	5750	0	0.98466	0	0.00255125	0.012789
13552_7_SWAP70_SWP70	distal	Female	1	8	IVW-MRE	0.0319224	0.0508394	0.530065	-0.00608728	0.0190319	0.749085	5750	0	0.98466	0	0.00255125	0.012789
13552_7_SWAP70_SWP70	distal	Female	1	8	Weighted mode	0.0319224	0.0508394	0.530065	-0.0364593	0.0498304	0.488137	5750	0	0.98466	0	0.00255125	0.012789
13552_7_SWAP70_SWP70	proximal	Male	1	3	MR Egger	0.0527311	0.0498936	0.29057	0.230113	0.421988	0.682179	5750	0	0.978951	0	0.00320534	0.0178439
13552_7_SWAP70_SWP70	proximal	Male	1	3	Weighted median	0.0527311	0.0498936	0.29057	0.004606	0.0394349	0.907018	5750	0	0.978951	0	0.00320534	0.0178439
13552_7_SWAP70_SWP70	proximal	Male	1	3	IVW-MRE	0.0527311	0.0498936	0.29057	0.0179267	0.0371939	0.629821	5750	0	0.978951	0	0.00320534	0.0178439
13552_7_SWAP70_SWP70	proximal	Male	1	3	Weighted mode	0.0527311	0.0498936	0.29057	-0.0242321	0.0570739	0.712459	5750	0	0.978951	0	0.00320534	0.0178439
13552_7_SWAP70_SWP70	colon	Sex-combined	1	39	MR Egger	0.0248286	0.0264838	0.348501	0.0495011	0.0567155	0.388403	5750	0	0.987791	0	0.00364979	0.00855911
13552_7_SWAP70_SWP70	colon	Sex-combined	1	39	Weighted median	0.0248286	0.0264838	0.348501	-0.0167678	0.0240982	0.486547	5750	0	0.987791	0	0.00364979	0.00855911
13552_7_SWAP70_SWP70	colon	Sex-combined	1	39	IVW-MRE	0.0248286	0.0264838	0.348501	-0.0221813	0.0172351	0.198101	5750	0	0.987791	0	0.00364979	0.00855911
13552_7_SWAP70_SWP70	colon	Sex-combined	1	39	Weighted mode	0.0248286	0.0264838	0.348501	-0.0267573	0.0519854	0.609738	5750	0	0.987791	0	0.00364979	0.00855911
13552_7_SWAP70_SWP70	overall	Sex-combined	1	62	MR Egger	0.00425633	0.0217546	0.844882	-0.0127769	0.041886	0.761393	5750	0	0.993531	0	0.00181554	0.00465345
13552_7_SWAP70_SWP70	overall	Sex-combined	1	62	Weighted median	0.00425633	0.0217546	0.844882	-0.0398642	0.0221688	0.0721432	5750	0	0.993531	0	0.00181554	0.00465345
13552_7_SWAP70_SWP70	overall	Sex-combined	1	62	IVW-MRE	0.00425633	0.0217546	0.844882	-0.0305816	0.0146878	0.0373325	5750	0	0.993531	0	0.00181554	0.00465345
13552_7_SWAP70_SWP70	overall	Sex-combined	1	62	Weighted mode	0.00425633	0.0217546	0.844882	-0.0679762	0.0464545	0.148523	5750	0	0.993531	0	0.00181554	0.00465345
13552_7_SWAP70_SWP70	rectal	Sex-combined	1	24	MR Egger	-0.0104044	0.0342871	0.761548	-0.0480105	0.046471	0.312768	5750	0	0.990495	0	0.0020071	0.00749795
13552_7_SWAP70_SWP70	rectal	Sex-combined	1	24	Weighted median	-0.0104044	0.0342871	0.761548	-0.0358737	0.0195293	0.0662215	5750	0	0.990495	0	0.0020071	0.00749795
13552_7_SWAP70_SWP70	rectal	Sex-combined	1	24	IVW-MRE	-0.0104044	0.0342871	0.761548	-0.0361227	0.00898907	5.85673e-05	5750	0	0.990495	0	0.0020071	0.00749795
13552_7_SWAP70_SWP70	rectal	Sex-combined	1	24	Weighted mode	-0.0104044	0.0342871	0.761548	-0.0298357	0.0307105	0.3414	5750	0	0.990495	0	0.0020071	0.00749795
13552_7_SWAP70_SWP70	colon	Male	1	20	MR Egger	0.037834	0.037834	0.317311	0.00676043	0.0765795	0.930629	5750	0	0.98424	0	0.0028601	0.0128995
13552_7_SWAP70_SWP70	colon	Male	1	20	Weighted median	0.037834	0.037834	0.317311	-0.0359213	0.0241128	0.136297	5750	0	0.98424	0	0.0028601	0.0128995
13552_7_SWAP70_SWP70	colon	Male	1	20	IVW-MRE	0.037834	0.037834	0.317311	-0.0217889	0.0144937	0.132751	5750	0	0.98424	0	0.0028601	0.0128995
13552_7_SWAP70_SWP70	colon	Male	1	20	Weighted mode	0.037834	0.037834	0.317311	-0.0467157	0.040763	0.266011	5750	0	0.98424	0	0.0028601	0.0128995
13552_7_SWAP70_SWP70	rectal	Male	1	10	MR Egger	-0.0196264	0.0456373	0.667158	-0.028187	0.0758333	0.719771	5750	0	0.986624	0	0.00298987	0.0103862
13552_7_SWAP70_SWP70	rectal	Male	1	10	Weighted median	-0.0196264	0.0456373	0.667158	-0.0199907	0.0247522	0.419301	5750	0	0.986624	0	0.00298987	0.0103862
13552_7_SWAP70_SWP70	rectal	Male	1	10	IVW-MRE	-0.0196264	0.0456373	0.667158	-0.0321004	0.0142205	0.0239871	5750	0	0.986624	0	0.00298987	0.0103862
13552_7_SWAP70_SWP70	rectal	Male	1	10	Weighted mode	-0.0196264	0.0456373	0.667158	-0.0149753	0.0383103	0.704967	5750	0	0.986624	0	0.00298987	0.0103862
13552_7_SWAP70_SWP70	proximal	Sex-combined	1	21	MR Egger	0.0420903	0.0342871	0.219602	0.0378633	0.0673399	0.580505	5750	0	0.981768	0	0.00320949	0.0150221
13552_7_SWAP70_SWP70	proximal	Sex-combined	1	21	Weighted median	0.0420903	0.0342871	0.219602	-0.0328898	0.0247683	0.184211	5750	0	0.981768	0	0.00320949	0.0150221
13552_7_SWAP70_SWP70	proximal	Sex-combined	1	21	IVW-MRE	0.0420903	0.0342871	0.219602	-0.0240285	0.0168333	0.153455	5750	0	0.981768	0	0.00320949	0.0150221
13552_7_SWAP70_SWP70	proximal	Sex-combined	1	21	Weighted mode	0.0420903	0.0342871	0.219602	-0.0536955	0.0499918	0.295572	5750	0	0.981768	0	0.00320949	0.0150221
13552_7_SWAP70_SWP70	distal	Male	1	9	MR Egger	0.021991	0.0480019	0.64686	0.040858	0.117607	0.738494	5750	0	0.985957	0	0.00299687	0.0110461
13552_7_SWAP70_SWP70	distal	Male	1	9	Weighted median	0.021991	0.0480019	0.64686	-0.0277545	0.0285466	0.330925	5750	0	0.985957	0	0.00299687	0.0110461
13552_7_SWAP70_SWP70	distal	Male	1	9	IVW-MRE	0.021991	0.0480019	0.64686	-0.0191489	0.0237247	0.419592	5750	0	0.985957	0	0.00299687	0.0110461
13552_7_SWAP70_SWP70	distal	Male	1	9	Weighted mode	0.021991	0.0480019	0.64686	-0.0344064	0.0501632	0.512167	5750	0	0.985957	0	0.00299687	0.0110461
13552_7_SWAP70_SWP70	overall	Female	1	23	MR Egger	0.00283755	0.0312131	0.927565	-0.0222566	0.0643456	0.732865	5750	0	0.991522	0	0.00192113	0.00655676
13552_7_SWAP70_SWP70	overall	Female	1	23	Weighted median	0.00283755	0.0312131	0.927565	-0.0391416	0.0263003	0.136683	5750	0	0.991522	0	0.00192113	0.00655676
13552_7_SWAP70_SWP70	overall	Female	1	23	IVW-MRE	0.00283755	0.0312131	0.927565	-0.0313843	0.016582	0.058402	5750	0	0.991522	0	0.00192113	0.00655676
13552_7_SWAP70_SWP70	overall	Female	1	23	Weighted mode	0.00283755	0.0312131	0.927565	-0.0625479	0.0572119	0.286103	5750	0	0.991522	0	0.00192113	0.00655676
13552_7_SWAP70_SWP70	distal	Sex-combined	1	23	MR Egger	0.0248286	0.03476	0.475051	0.0129916	0.057952	0.824785	5750	0	0.988095	0	0.00256986	0.00933491
13552_7_SWAP70_SWP70	distal	Sex-combined	1	23	Weighted median	0.0248286	0.03476	0.475051	-0.00939912	0.0233713	0.687563	5750	0	0.988095	0	0.00256986	0.00933491
13552_7_SWAP70_SWP70	distal	Sex-combined	1	23	IVW-MRE	0.0248286	0.03476	0.475051	-0.015018	0.0137991	0.276449	5750	0	0.988095	0	0.00256986	0.00933491
13552_7_SWAP70_SWP70	distal	Sex-combined	1	23	Weighted mode	0.0248286	0.03476	0.475051	-0.00560999	0.045512	0.903017	5750	0	0.988095	0	0.00256986	0.00933491
5491_12_SPOCK2_Testican_2	rectal	Female	1	10	MR Egger	-0.0185381	0.111758	0.868254	-0.128797	0.0897469	0.189171	4747	1.54469e-108	0.987178	3.71855e-111	0.00237635	0.0104454
5491_12_SPOCK2_Testican_2	rectal	Female	1	10	Weighted median	-0.0185381	0.111758	0.868254	-0.0553323	0.0248946	0.0262385	4747	1.54469e-108	0.987178	3.71855e-111	0.00237635	0.0104454
5491_12_SPOCK2_Testican_2	rectal	Female	1	10	IVW-MRE	-0.0185381	0.111758	0.868254	-0.0518092	0.0188914	0.00609775	4747	1.54469e-108	0.987178	3.71855e-111	0.00237635	0.0104454
5491_12_SPOCK2_Testican_2	rectal	Female	1	10	Weighted mode	-0.0185381	0.111758	0.868254	-0.0491953	0.0349833	0.193224	4747	1.54469e-108	0.987178	3.71855e-111	0.00237635	0.0104454
5491_12_SPOCK2_Testican_2	proximal	Female	1	8	MR Egger	-0.0169492	0.0995763	0.864843	-0.110573	0.126932	0.417174	4747	1.54487e-108	0.9873	5.14606e-111	0.00328865	0.00941088
5491_12_SPOCK2_Testican_2	proximal	Female	1	8	Weighted median	-0.0169492	0.0995763	0.864843	-0.0415276	0.030003	0.166323	4747	1.54487e-108	0.9873	5.14606e-111	0.00328865	0.00941088
5491_12_SPOCK2_Testican_2	proximal	Female	1	8	IVW-MRE	-0.0169492	0.0995763	0.864843	-0.00952883	0.0278521	0.732259	4747	1.54487e-108	0.9873	5.14606e-111	0.00328865	0.00941088
5491_12_SPOCK2_Testican_2	proximal	Female	1	8	Weighted mode	-0.0169492	0.0995763	0.864843	-0.0605107	0.0396625	0.170931	4747	1.54487e-108	0.9873	5.14606e-111	0.00328865	0.00941088
5491_12_SPOCK2_Testican_2	overall	Male	1	28	MR Egger	0.0783898	0.065678	0.232655	-0.110562	0.0628434	0.0902868	4750	1.54312e-108	0.986174	1.90169e-111	0.00121521	0.0126104
5491_12_SPOCK2_Testican_2	overall	Male	1	28	Weighted median	0.0783898	0.065678	0.232655	-0.0357631	0.0269599	0.184664	4750	1.54312e-108	0.986174	1.90169e-111	0.00121521	0.0126104
5491_12_SPOCK2_Testican_2	overall	Male	1	28	IVW-MRE	0.0783898	0.065678	0.232655	-0.0444771	0.0195864	0.0231579	4750	1.54312e-108	0.986174	1.90169e-111	0.00121521	0.0126104
5491_12_SPOCK2_Testican_2	overall	Male	1	28	Weighted mode	0.0783898	0.065678	0.232655	0.0150581	0.0540917	0.78284	4750	1.54312e-108	0.986174	1.90169e-111	0.00121521	0.0126104
5491_12_SPOCK2_Testican_2	colon	Female	1	16	MR Egger	-0.119174	0.0794492	0.133614	-0.0192988	0.0995629	0.849089	4748	1.52553e-108	0.974937	5.04229e-111	0.00322221	0.0218404
5491_12_SPOCK2_Testican_2	colon	Female	1	16	Weighted median	-0.119174	0.0794492	0.133614	-0.0157982	0.0294719	0.59193	4748	1.52553e-108	0.974937	5.04229e-111	0.00322221	0.0218404
5491_12_SPOCK2_Testican_2	colon	Female	1	16	IVW-MRE	-0.119174	0.0794492	0.133614	-0.00348365	0.024055	0.884853	4748	1.52553e-108	0.974937	5.04229e-111	0.00322221	0.0218404
5491_12_SPOCK2_Testican_2	colon	Female	1	16	Weighted mode	-0.119174	0.0794492	0.133614	-0.0316976	0.0440405	0.482752	4748	1.52553e-108	0.974937	5.04229e-111	0.00322221	0.0218404
5491_12_SPOCK2_Testican_2	distal	Female	1	8	MR Egger	-0.200742	0.108581	0.0644895	0.0126888	0.226024	0.957054	4746	1.48312e-108	0.947833	3.99205e-111	0.00255074	0.0496164
5491_12_SPOCK2_Testican_2	distal	Female	1	8	Weighted median	-0.200742	0.108581	0.0644895	-0.0250818	0.0315482	0.426596	4746	1.48312e-108	0.947833	3.99205e-111	0.00255074	0.0496164
5491_12_SPOCK2_Testican_2	distal	Female	1	8	IVW-MRE	-0.200742	0.108581	0.0644895	-0.0358516	0.022426	0.109895	4746	1.48312e-108	0.947833	3.99205e-111	0.00255074	0.0496164
5491_12_SPOCK2_Testican_2	distal	Female	1	8	Weighted mode	-0.200742	0.108581	0.0644895	-0.00756154	0.0417859	0.861528	4746	1.48312e-108	0.947833	3.99205e-111	0.00255074	0.0496164
5491_12_SPOCK2_Testican_2	proximal	Male	1	3	MR Egger	0.0174788	0.106992	0.87023	-0.213093	0.311407	0.617961	4749	1.54542e-108	0.987645	3.53303e-111	0.00225779	0.0100974
5491_12_SPOCK2_Testican_2	proximal	Male	1	3	Weighted median	0.0174788	0.106992	0.87023	-0.029126	0.0395213	0.461141	4749	1.54542e-108	0.987645	3.53303e-111	0.00225779	0.0100974
5491_12_SPOCK2_Testican_2	proximal	Male	1	3	IVW-MRE	0.0174788	0.106992	0.87023	-0.0239924	0.0146994	0.102636	4749	1.54542e-108	0.987645	3.53303e-111	0.00225779	0.0100974
5491_12_SPOCK2_Testican_2	proximal	Male	1	3	Weighted mode	0.0174788	0.106992	0.87023	-0.0330807	0.04547	0.542543	4749	1.54542e-108	0.987645	3.53303e-111	0.00225779	0.0100974
5491_12_SPOCK2_Testican_2	colon	Sex-combined	1	39	MR Egger	0.00105932	0.0566737	0.985087	-0.112371	0.078907	0.162799	4750	1.55434e-108	0.993347	2.10606e-111	0.00134589	0.00530687
5491_12_SPOCK2_Testican_2	colon	Sex-combined	1	39	Weighted median	0.00105932	0.0566737	0.985087	-0.0315517	0.0266897	0.23714	4750	1.55434e-108	0.993347	2.10606e-111	0.00134589	0.00530687
5491_12_SPOCK2_Testican_2	colon	Sex-combined	1	39	IVW-MRE	0.00105932	0.0566737	0.985087	-0.0216482	0.0239076	0.365202	4750	1.55434e-108	0.993347	2.10606e-111	0.00134589	0.00530687
5491_12_SPOCK2_Testican_2	colon	Sex-combined	1	39	Weighted mode	0.00105932	0.0566737	0.985087	-0.0476224	0.0374718	0.211494	4750	1.55434e-108	0.993347	2.10606e-111	0.00134589	0.00530687
5491_12_SPOCK2_Testican_2	overall	Sex-combined	1	62	MR Egger	-0.0132415	0.0466102	0.776341	-0.140073	0.0515331	0.00857055	4750	1.5557e-108	0.994216	1.93311e-111	0.00123537	0.00454883
5491_12_SPOCK2_Testican_2	overall	Sex-combined	1	62	Weighted median	-0.0132415	0.0466102	0.776341	-0.0251379	0.0239924	0.294757	4750	1.5557e-108	0.994216	1.93311e-111	0.00123537	0.00454883
5491_12_SPOCK2_Testican_2	overall	Sex-combined	1	62	IVW-MRE	-0.0132415	0.0466102	0.776341	-0.0294423	0.0186978	0.115339	4750	1.5557e-108	0.994216	1.93311e-111	0.00123537	0.00454883
5491_12_SPOCK2_Testican_2	overall	Sex-combined	1	62	Weighted mode	-0.0132415	0.0466102	0.776341	-0.0203201	0.0434482	0.641676	4750	1.5557e-108	0.994216	1.93311e-111	0.00123537	0.00454883
5491_12_SPOCK2_Testican_2	rectal	Sex-combined	1	24	MR Egger	0.0275424	0.0730932	0.706314	-0.123254	0.0517474	0.0263017	4750	1.55117e-108	0.991325	1.87993e-111	0.00120135	0.00747408
5491_12_SPOCK2_Testican_2	rectal	Sex-combined	1	24	Weighted median	0.0275424	0.0730932	0.706314	-0.0600365	0.0232533	0.0098274	4750	1.55117e-108	0.991325	1.87993e-111	0.00120135	0.00747408
5491_12_SPOCK2_Testican_2	rectal	Sex-combined	1	24	IVW-MRE	0.0275424	0.0730932	0.706314	-0.0664984	0.0166876	6.75091e-05	4750	1.55117e-108	0.991325	1.87993e-111	0.00120135	0.00747408
5491_12_SPOCK2_Testican_2	rectal	Sex-combined	1	24	Weighted mode	0.0275424	0.0730932	0.706314	-0.0581226	0.0370421	0.130282	4750	1.55117e-108	0.991325	1.87993e-111	0.00120135	0.00747408
5491_12_SPOCK2_Testican_2	colon	Male	1	20	MR Egger	0.134004	0.0805085	0.0960178	-0.128533	0.0843577	0.144969	4749	1.51636e-108	0.96908	2.36658e-111	0.00151214	0.0294081
5491_12_SPOCK2_Testican_2	colon	Male	1	20	Weighted median	0.134004	0.0805085	0.0960178	-0.0604893	0.0272927	0.0266696	4749	1.51636e-108	0.96908	2.36658e-111	0.00151214	0.0294081
5491_12_SPOCK2_Testican_2	colon	Male	1	20	IVW-MRE	0.134004	0.0805085	0.0960178	-0.0294486	0.0203411	0.147689	4749	1.51636e-108	0.96908	2.36658e-111	0.00151214	0.0294081
5491_12_SPOCK2_Testican_2	colon	Male	1	20	Weighted mode	0.134004	0.0805085	0.0960178	-0.0780995	0.0440718	0.0924145	4749	1.51636e-108	0.96908	2.36658e-111	0.00151214	0.0294081
5491_12_SPOCK2_Testican_2	rectal	Male	1	10	MR Egger	0.0672669	0.096928	0.487689	-0.128494	0.117351	0.305405	4749	1.54365e-108	0.986516	2.88766e-111	0.00184533	0.0116391
5491_12_SPOCK2_Testican_2	rectal	Male	1	10	Weighted median	0.0672669	0.096928	0.487689	-0.0427821	0.0324856	0.187854	4749	1.54365e-108	0.986516	2.88766e-111	0.00184533	0.0116391
5491_12_SPOCK2_Testican_2	rectal	Male	1	10	IVW-MRE	0.0672669	0.096928	0.487689	-0.0796056	0.0287471	0.00561991	4749	1.54365e-108	0.986516	2.88766e-111	0.00184533	0.0116391
5491_12_SPOCK2_Testican_2	rectal	Male	1	10	Weighted mode	0.0672669	0.096928	0.487689	-0.00836022	0.0523633	0.876676	4749	1.54365e-108	0.986516	2.88766e-111	0.00184533	0.0116391
5491_12_SPOCK2_Testican_2	proximal	Sex-combined	1	21	MR Egger	-0.00423729	0.0730932	0.953772	-0.11661	0.0899641	0.210435	4750	1.55132e-108	0.99142	2.6901e-111	0.00171912	0.00686042
5491_12_SPOCK2_Testican_2	proximal	Sex-combined	1	21	Weighted median	-0.00423729	0.0730932	0.953772	-0.048158	0.0262964	0.0670481	4750	1.55132e-108	0.99142	2.6901e-111	0.00171912	0.00686042
5491_12_SPOCK2_Testican_2	proximal	Sex-combined	1	21	IVW-MRE	-0.00423729	0.0730932	0.953772	-0.0461938	0.0228233	0.0429724	4750	1.55132e-108	0.99142	2.6901e-111	0.00171912	0.00686042
5491_12_SPOCK2_Testican_2	proximal	Sex-combined	1	21	Weighted mode	-0.00423729	0.0730932	0.953772	-0.0459041	0.0357397	0.21368	4750	1.55132e-108	0.99142	2.6901e-111	0.00171912	0.00686042
5491_12_SPOCK2_Testican_2	distal	Male	1	9	MR Egger	0.146716	0.102754	0.153339	0.133176	0.119875	0.303283	4749	1.5215e-108	0.97236	2.71742e-111	0.00173639	0.0259031
5491_12_SPOCK2_Testican_2	distal	Male	1	9	Weighted median	0.146716	0.102754	0.153339	-0.0354011	0.0287504	0.218201	4749	1.5215e-108	0.97236	2.71742e-111	0.00173639	0.0259031
5491_12_SPOCK2_Testican_2	distal	Male	1	9	IVW-MRE	0.146716	0.102754	0.153339	-0.0329226	0.0269634	0.222083	4749	1.5215e-108	0.97236	2.71742e-111	0.00173639	0.0259031
5491_12_SPOCK2_Testican_2	distal	Male	1	9	Weighted mode	0.146716	0.102754	0.153339	-0.0436646	0.0491961	0.400673	4749	1.5215e-108	0.97236	2.71742e-111	0.00173639	0.0259031
5491_12_SPOCK2_Testican_2	overall	Female	1	23	MR Egger	-0.102225	0.0672669	0.12859	-0.080704	0.085524	0.356083	4750	1.53156e-108	0.978793	3.32393e-111	0.00212407	0.0190834
5491_12_SPOCK2_Testican_2	overall	Female	1	23	Weighted median	-0.102225	0.0672669	0.12859	-0.0303335	0.0293073	0.300662	4750	1.53156e-108	0.978793	3.32393e-111	0.00212407	0.0190834
5491_12_SPOCK2_Testican_2	overall	Female	1	23	IVW-MRE	-0.102225	0.0672669	0.12859	-0.052432	0.0237407	0.0272078	4750	1.53156e-108	0.978793	3.32393e-111	0.00212407	0.0190834
5491_12_SPOCK2_Testican_2	overall	Female	1	23	Weighted mode	-0.102225	0.0672669	0.12859	-0.0356133	0.0439283	0.426213	4750	1.53156e-108	0.978793	3.32393e-111	0.00212407	0.0190834
5491_12_SPOCK2_Testican_2	distal	Sex-combined	1	23	MR Egger	-0.0254237	0.0741525	0.731706	-0.133643	0.0636655	0.0480709	4750	1.54912e-108	0.990014	4.20187e-111	0.00268526	0.00730119
5491_12_SPOCK2_Testican_2	distal	Sex-combined	1	23	Weighted median	-0.0254237	0.0741525	0.731706	0.0139118	0.0258496	0.590452	4750	1.54912e-108	0.990014	4.20187e-111	0.00268526	0.00730119
5491_12_SPOCK2_Testican_2	distal	Sex-combined	1	23	IVW-MRE	-0.0254237	0.0741525	0.731706	-0.00666974	0.0194193	0.731253	4750	1.54912e-108	0.990014	4.20187e-111	0.00268526	0.00730119
5491_12_SPOCK2_Testican_2	distal	Sex-combined	1	23	Weighted mode	-0.0254237	0.0741525	0.731706	0.0286473	0.0452732	0.53341	4750	1.54912e-108	0.990014	4.20187e-111	0.00268526	0.00730119
2614_28_EFNA4_Ephrin_A4	overall	Sex-combined	1	62	MR Egger	0.0329884	0.227078	0.884495	-0.0288513	0.0483607	0.553029	3188	0.997955	0.00104517	0.000960466	1.00552e-06	3.87693e-05
2614_28_EFNA4_Ephrin_A4	overall	Sex-combined	1	62	Weighted median	0.0329884	0.227078	0.884495	0.00639567	0.021306	0.764039	3188	0.997955	0.00104517	0.000960466	1.00552e-06	3.87693e-05
2614_28_EFNA4_Ephrin_A4	overall	Sex-combined	1	62	IVW-MRE	0.0329884	0.227078	0.884495	0.00812955	0.0168681	0.629843	3188	0.997955	0.00104517	0.000960466	1.00552e-06	3.87693e-05
2614_28_EFNA4_Ephrin_A4	overall	Sex-combined	1	62	Weighted mode	0.0329884	0.227078	0.884495	0.00549933	0.0388476	0.887893	3188	0.997955	0.00104517	0.000960466	1.00552e-06	3.87693e-05
3045_72_PTN_PTN	rectal	Female	1	10	MR Egger	-0.119685	0.111286	0.282164	-0.0286329	0.08543	0.746123	5168	1.7856e-115	0.976329	4.65225e-118	0.00254354	0.0211271
3045_72_PTN_PTN	rectal	Female	1	10	Weighted median	-0.119685	0.111286	0.282164	-0.0196534	0.023913	0.411152	5168	1.7856e-115	0.976329	4.65225e-118	0.00254354	0.0211271
3045_72_PTN_PTN	rectal	Female	1	10	IVW-MRE	-0.119685	0.111286	0.282164	-0.0157908	0.0143234	0.270267	5168	1.7856e-115	0.976329	4.65225e-118	0.00254354	0.0211271
3045_72_PTN_PTN	rectal	Female	1	10	Weighted mode	-0.119685	0.111286	0.282164	-0.0176489	0.0367544	0.642553	5168	1.7856e-115	0.976329	4.65225e-118	0.00254354	0.0211271
3045_72_PTN_PTN	proximal	Female	1	8	MR Egger	-0.130184	0.0992126	0.189463	0.0246952	0.107785	0.826389	5168	1.7682e-115	0.966815	1.43811e-117	0.007863	0.0253223
3045_72_PTN_PTN	proximal	Female	1	8	Weighted median	-0.130184	0.0992126	0.189463	0.0166396	0.0292727	0.569739	5168	1.7682e-115	0.966815	1.43811e-117	0.007863	0.0253223
3045_72_PTN_PTN	proximal	Female	1	8	IVW-MRE	-0.130184	0.0992126	0.189463	0.00744912	0.0225322	0.740947	5168	1.7682e-115	0.966815	1.43811e-117	0.007863	0.0253223
3045_72_PTN_PTN	proximal	Female	1	8	Weighted mode	-0.130184	0.0992126	0.189463	0.0120326	0.0407817	0.776516	5168	1.7682e-115	0.966815	1.43811e-117	0.007863	0.0253223
3045_72_PTN_PTN	overall	Male	1	28	MR Egger	-0.106037	0.0645669	0.100533	-0.0786689	0.0649119	0.236437	5168	1.78324e-115	0.975037	3.14175e-118	0.00171761	0.0232453
3045_72_PTN_PTN	overall	Male	1	28	Weighted median	-0.106037	0.0645669	0.100533	-0.0211363	0.025097	0.399685	5168	1.78324e-115	0.975037	3.14175e-118	0.00171761	0.0232453
3045_72_PTN_PTN	overall	Male	1	28	IVW-MRE	-0.106037	0.0645669	0.100533	-0.0160215	0.0201498	0.426543	5168	1.78324e-115	0.975037	3.14175e-118	0.00171761	0.0232453
3045_72_PTN_PTN	overall	Male	1	28	Weighted mode	-0.106037	0.0645669	0.100533	-0.0346595	0.0405987	0.400776	5168	1.78324e-115	0.975037	3.14175e-118	0.00171761	0.0232453
3045_72_PTN_PTN	colon	Female	1	16	MR Egger	-0.106562	0.0792651	0.178828	0.142351	0.0824863	0.106383	5168	1.79129e-115	0.97944	5.03442e-118	0.00275254	0.0178073
3045_72_PTN_PTN	colon	Female	1	16	Weighted median	-0.106562	0.0792651	0.178828	0.0256949	0.0299528	0.390978	5168	1.79129e-115	0.97944	5.03442e-118	0.00275254	0.0178073
3045_72_PTN_PTN	colon	Female	1	16	IVW-MRE	-0.106562	0.0792651	0.178828	-0.00348037	0.02209	0.874808	5168	1.79129e-115	0.97944	5.03442e-118	0.00275254	0.0178073
3045_72_PTN_PTN	colon	Female	1	16	Weighted mode	-0.106562	0.0792651	0.178828	0.0392623	0.0431006	0.376731	5168	1.79129e-115	0.97944	5.03442e-118	0.00275254	0.0178073
3045_72_PTN_PTN	distal	Female	1	8	MR Egger	-0.0734908	0.108136	0.49675	-0.231402	0.218019	0.329357	5168	1.80188e-115	0.98523	4.88427e-118	0.00267049	0.0120996
3045_72_PTN_PTN	distal	Female	1	8	Weighted median	-0.0734908	0.108136	0.49675	-0.0373074	0.0318112	0.240886	5168	1.80188e-115	0.98523	4.88427e-118	0.00267049	0.0120996
3045_72_PTN_PTN	distal	Female	1	8	IVW-MRE	-0.0734908	0.108136	0.49675	-0.0207638	0.021323	0.330168	5168	1.80188e-115	0.98523	4.88427e-118	0.00267049	0.0120996
3045_72_PTN_PTN	distal	Female	1	8	Weighted mode	-0.0734908	0.108136	0.49675	-0.0617828	0.055143	0.299502	5168	1.80188e-115	0.98523	4.88427e-118	0.00267049	0.0120996
3045_72_PTN_PTN	proximal	Male	1	3	MR Egger	-0.164829	0.105512	0.118243	0.274213	0.552932	0.706911	5168	1.7663e-115	0.965775	3.38921e-118	0.00185283	0.0323719
3045_72_PTN_PTN	proximal	Male	1	3	Weighted median	-0.164829	0.105512	0.118243	-0.0205618	0.0408452	0.614676	5168	1.7663e-115	0.965775	3.38921e-118	0.00185283	0.0323719
3045_72_PTN_PTN	proximal	Male	1	3	IVW-MRE	-0.164829	0.105512	0.118243	-0.0045849	0.0484644	0.92463	5168	1.7663e-115	0.965775	3.38921e-118	0.00185283	0.0323719
3045_72_PTN_PTN	proximal	Male	1	3	Weighted mode	-0.164829	0.105512	0.118243	-0.0610106	0.0762475	0.507557	5168	1.7663e-115	0.965775	3.38921e-118	0.00185283	0.0323719
3045_72_PTN_PTN	colon	Sex-combined	1	39	MR Egger	-0.106562	0.056168	0.057802	0.000659849	0.0592527	0.991175	5168	1.76663e-115	0.965951	2.4847e-118	0.00135825	0.0326907
3045_72_PTN_PTN	colon	Sex-combined	1	39	Weighted median	-0.106562	0.056168	0.057802	-0.0163592	0.0240662	0.496657	5168	1.76663e-115	0.965951	2.4847e-118	0.00135825	0.0326907
3045_72_PTN_PTN	colon	Sex-combined	1	39	IVW-MRE	-0.106562	0.056168	0.057802	-0.00213874	0.0176573	0.903592	5168	1.76663e-115	0.965951	2.4847e-118	0.00135825	0.0326907
3045_72_PTN_PTN	colon	Sex-combined	1	39	Weighted mode	-0.106562	0.056168	0.057802	0.00407679	0.0457078	0.929397	5168	1.76663e-115	0.965951	2.4847e-118	0.00135825	0.0326907
3045_72_PTN_PTN	overall	Sex-combined	1	62	MR Egger	-0.0698163	0.0461942	0.130696	-0.101197	0.0492439	0.0442386	5168	1.80115e-115	0.984833	2.44982e-118	0.00133937	0.0138279
3045_72_PTN_PTN	overall	Sex-combined	1	62	Weighted median	-0.0698163	0.0461942	0.130696	-0.0159544	0.0229051	0.486088	5168	1.80115e-115	0.984833	2.44982e-118	0.00133937	0.0138279
3045_72_PTN_PTN	overall	Sex-combined	1	62	IVW-MRE	-0.0698163	0.0461942	0.130696	0.012679	0.0179354	0.479614	5168	1.80115e-115	0.984833	2.44982e-118	0.00133937	0.0138279
3045_72_PTN_PTN	overall	Sex-combined	1	62	Weighted mode	-0.0698163	0.0461942	0.130696	-0.0207766	0.039723	0.602843	5168	1.80115e-115	0.984833	2.44982e-118	0.00133937	0.0138279
3045_72_PTN_PTN	rectal	Sex-combined	1	24	MR Egger	-0.0971129	0.0724409	0.180057	0.01127	0.0493579	0.821496	5168	1.7919e-115	0.979774	4.07362e-118	0.00222719	0.0179988
3045_72_PTN_PTN	rectal	Sex-combined	1	24	Weighted median	-0.0971129	0.0724409	0.180057	-0.0318677	0.0231256	0.168194	5168	1.7919e-115	0.979774	4.07362e-118	0.00222719	0.0179988
3045_72_PTN_PTN	rectal	Sex-combined	1	24	IVW-MRE	-0.0971129	0.0724409	0.180057	-0.0426082	0.0157484	0.00681907	5168	1.7919e-115	0.979774	4.07362e-118	0.00222719	0.0179988
3045_72_PTN_PTN	rectal	Sex-combined	1	24	Weighted mode	-0.0971129	0.0724409	0.180057	-0.0156352	0.0323878	0.633836	5168	1.7919e-115	0.979774	4.07362e-118	0.00222719	0.0179988
3045_72_PTN_PTN	colon	Male	1	20	MR Egger	-0.108661	0.080315	0.176074	0.0587906	0.0901344	0.52248	5168	1.78954e-115	0.978478	3.05109e-118	0.00166807	0.0198535
3045_72_PTN_PTN	colon	Male	1	20	Weighted median	-0.108661	0.080315	0.176074	-0.0202097	0.0269728	0.453698	5168	1.78954e-115	0.978478	3.05109e-118	0.00166807	0.0198535
3045_72_PTN_PTN	colon	Male	1	20	IVW-MRE	-0.108661	0.080315	0.176074	-0.0159405	0.0212492	0.453153	5168	1.78954e-115	0.978478	3.05109e-118	0.00166807	0.0198535
3045_72_PTN_PTN	colon	Male	1	20	Weighted mode	-0.108661	0.080315	0.176074	-0.0235181	0.0400821	0.56428	5168	1.78954e-115	0.978478	3.05109e-118	0.00166807	0.0198535
3045_72_PTN_PTN	rectal	Male	1	10	MR Egger	-0.103412	0.0965879	0.284326	-0.0622708	0.0784388	0.450171	5168	1.79588e-115	0.981949	4.13568e-118	0.00226114	0.0157895
3045_72_PTN_PTN	rectal	Male	1	10	Weighted median	-0.103412	0.0965879	0.284326	-0.0416843	0.0273893	0.12803	5168	1.79588e-115	0.981949	4.13568e-118	0.00226114	0.0157895
3045_72_PTN_PTN	rectal	Male	1	10	IVW-MRE	-0.103412	0.0965879	0.284326	-0.0491118	0.0160111	0.00215955	5168	1.79588e-115	0.981949	4.13568e-118	0.00226114	0.0157895
3045_72_PTN_PTN	rectal	Male	1	10	Weighted mode	-0.103412	0.0965879	0.284326	-0.0353752	0.0392606	0.391043	5168	1.79588e-115	0.981949	4.13568e-118	0.00226114	0.0157895
3045_72_PTN_PTN	proximal	Sex-combined	1	21	MR Egger	-0.15643	0.0724409	0.0308176	0.0729809	0.0806972	0.377119	5168	1.68395e-115	0.920746	4.81195e-118	0.0026303	0.0766235
3045_72_PTN_PTN	proximal	Sex-combined	1	21	Weighted median	-0.15643	0.0724409	0.0308176	-0.00505965	0.0255085	0.84277	5168	1.68395e-115	0.920746	4.81195e-118	0.0026303	0.0766235
3045_72_PTN_PTN	proximal	Sex-combined	1	21	IVW-MRE	-0.15643	0.0724409	0.0308176	-0.00179422	0.0205861	0.930547	5168	1.68395e-115	0.920746	4.81195e-118	0.0026303	0.0766235
3045_72_PTN_PTN	proximal	Sex-combined	1	21	Weighted mode	-0.15643	0.0724409	0.0308176	0.0155179	0.0480452	0.750059	5168	1.68395e-115	0.920746	4.81195e-118	0.0026303	0.0766235
3045_72_PTN_PTN	distal	Male	1	9	MR Egger	0.0136483	0.102362	0.89393	0.0331188	0.0925904	0.731116	5168	1.80776e-115	0.988444	3.58495e-118	0.00196008	0.00959572
3045_72_PTN_PTN	distal	Male	1	9	Weighted median	0.0136483	0.102362	0.89393	-0.0120694	0.0244151	0.621064	5168	1.80776e-115	0.988444	3.58495e-118	0.00196008	0.00959572
3045_72_PTN_PTN	distal	Male	1	9	IVW-MRE	0.0136483	0.102362	0.89393	0.00278002	0.0133336	0.834841	5168	1.80776e-115	0.988444	3.58495e-118	0.00196008	0.00959572
3045_72_PTN_PTN	distal	Male	1	9	Weighted mode	0.0136483	0.102362	0.89393	-0.0200111	0.0351304	0.58457	5168	1.80776e-115	0.988444	3.58495e-118	0.00196008	0.00959572
3045_72_PTN_PTN	overall	Female	1	23	MR Egger	-0.0472441	0.0666667	0.478535	0.0139224	0.0654273	0.833541	5168	1.80926e-115	0.989263	4.77333e-118	0.00260987	0.00812735
3045_72_PTN_PTN	overall	Female	1	23	Weighted median	-0.0472441	0.0666667	0.478535	-0.00710421	0.0257341	0.7825	5168	1.80926e-115	0.989263	4.77333e-118	0.00260987	0.00812735
3045_72_PTN_PTN	overall	Female	1	23	IVW-MRE	-0.0472441	0.0666667	0.478535	-0.00519922	0.0155045	0.737371	5168	1.80926e-115	0.989263	4.77333e-118	0.00260987	0.00812735
3045_72_PTN_PTN	overall	Female	1	23	Weighted mode	-0.0472441	0.0666667	0.478535	-0.0101669	0.0513213	0.844784	5168	1.80926e-115	0.989263	4.77333e-118	0.00260987	0.00812735
3045_72_PTN_PTN	distal	Sex-combined	1	23	MR Egger	-0.0167979	0.0734908	0.819202	-0.12343	0.0590574	0.0489666	5168	1.81284e-115	0.991223	3.12704e-118	0.00170973	0.0070674
3045_72_PTN_PTN	distal	Sex-combined	1	23	Weighted median	-0.0167979	0.0734908	0.819202	-0.0167385	0.0243498	0.49182	5168	1.81284e-115	0.991223	3.12704e-118	0.00170973	0.0070674
3045_72_PTN_PTN	distal	Sex-combined	1	23	IVW-MRE	-0.0167979	0.0734908	0.819202	0.00220064	0.0180339	0.902877	5168	1.81284e-115	0.991223	3.12704e-118	0.00170973	0.0070674
3045_72_PTN_PTN	distal	Sex-combined	1	23	Weighted mode	-0.0167979	0.0734908	0.819202	-0.0300079	0.0355738	0.408006	5168	1.81284e-115	0.991223	3.12704e-118	0.00170973	0.0070674
7947_19_ENTHD2_AP4AT	rectal	Female	1	10	MR Egger	-0.41682	0.40579	0.304336	-0.0534031	0.0834274	0.539994	6912	3.51018e-08	0.938981	1.17836e-10	0.00315157	0.0578675
7947_19_ENTHD2_AP4AT	rectal	Female	1	10	Weighted median	-0.41682	0.40579	0.304336	0.0040048	0.0242204	0.86867	6912	3.51018e-08	0.938981	1.17836e-10	0.00315157	0.0578675
7947_19_ENTHD2_AP4AT	rectal	Female	1	10	IVW-MRE	-0.41682	0.40579	0.304336	-0.00715329	0.0161057	0.656936	6912	3.51018e-08	0.938981	1.17836e-10	0.00315157	0.0578675
7947_19_ENTHD2_AP4AT	rectal	Female	1	10	Weighted mode	-0.41682	0.40579	0.304336	0.0156407	0.0383539	0.692951	6912	3.51018e-08	0.938981	1.17836e-10	0.00315157	0.0578675
7947_19_ENTHD2_AP4AT	proximal	Female	1	8	MR Egger	0.132812	0.379596	0.72643	0.108386	0.0962946	0.303348	6914	3.58092e-08	0.957901	1.21938e-10	0.00326148	0.0388376
7947_19_ENTHD2_AP4AT	proximal	Female	1	8	Weighted median	0.132812	0.379596	0.72643	0.0099554	0.0291827	0.732998	6914	3.58092e-08	0.957901	1.21938e-10	0.00326148	0.0388376
7947_19_ENTHD2_AP4AT	proximal	Female	1	8	IVW-MRE	0.132812	0.379596	0.72643	-0.0107532	0.0190047	0.571517	6914	3.58092e-08	0.957901	1.21938e-10	0.00326148	0.0388376
7947_19_ENTHD2_AP4AT	proximal	Female	1	8	Weighted mode	0.132812	0.379596	0.72643	0.0190177	0.037989	0.631998	6914	3.58092e-08	0.957901	1.21938e-10	0.00326148	0.0388376
7947_19_ENTHD2_AP4AT	overall	Male	1	28	MR Egger	0.32307	0.244485	0.186359	0.030086	0.079247	0.707289	6916	3.52373e-08	0.94261	9.97355e-11	0.00266741	0.054723
7947_19_ENTHD2_AP4AT	overall	Male	1	28	Weighted median	0.32307	0.244485	0.186359	0.00455593	0.0262112	0.86201	6916	3.52373e-08	0.94261	9.97355e-11	0.00266741	0.054723
7947_19_ENTHD2_AP4AT	overall	Male	1	28	IVW-MRE	0.32307	0.244485	0.186359	0.0123675	0.0243971	0.612209	6916	3.52373e-08	0.94261	9.97355e-11	0.00266741	0.054723
7947_19_ENTHD2_AP4AT	overall	Male	1	28	Weighted mode	0.32307	0.244485	0.186359	0.0163398	0.0400972	0.68685	6916	3.52373e-08	0.94261	9.97355e-11	0.00266741	0.054723
7947_19_ENTHD2_AP4AT	colon	Female	1	16	MR Egger	0.0854779	0.30193	0.777096	0.0854694	0.113869	0.465327	6914	3.59559e-08	0.96182	2.07426e-10	0.00554831	0.0326315
7947_19_ENTHD2_AP4AT	colon	Female	1	16	Weighted median	0.0854779	0.30193	0.777096	0.0129121	0.0299815	0.666709	6914	3.59559e-08	0.96182	2.07426e-10	0.00554831	0.0326315
7947_19_ENTHD2_AP4AT	colon	Female	1	16	IVW-MRE	0.0854779	0.30193	0.777096	-0.0128074	0.0287215	0.655657	6914	3.59559e-08	0.96182	2.07426e-10	0.00554831	0.0326315
7947_19_ENTHD2_AP4AT	colon	Female	1	16	Weighted mode	0.0854779	0.30193	0.777096	0.0208537	0.0358218	0.569112	6914	3.59559e-08	0.96182	2.07426e-10	0.00554831	0.0326315
7947_19_ENTHD2_AP4AT	distal	Female	1	8	MR Egger	-0.0992647	0.409007	0.80824	-0.203739	0.213464	0.376715	6914	3.57728e-08	0.95693	1.04014e-10	0.00278199	0.0402876
7947_19_ENTHD2_AP4AT	distal	Female	1	8	Weighted median	-0.0992647	0.409007	0.80824	0.0192588	0.0295728	0.514896	6914	3.57728e-08	0.95693	1.04014e-10	0.00278199	0.0402876
7947_19_ENTHD2_AP4AT	distal	Female	1	8	IVW-MRE	-0.0992647	0.409007	0.80824	0.00408963	0.021709	0.850576	6914	3.57728e-08	0.95693	1.04014e-10	0.00278199	0.0402876
7947_19_ENTHD2_AP4AT	distal	Female	1	8	Weighted mode	-0.0992647	0.409007	0.80824	0.0236029	0.0469847	0.630834	6914	3.57728e-08	0.95693	1.04014e-10	0.00278199	0.0402876
7947_19_ENTHD2_AP4AT	proximal	Male	1	3	MR Egger	-0.220588	0.388787	0.570459	0.0170047	0.288037	0.96246	6915	3.56959e-08	0.954876	1.05131e-10	0.00281186	0.0423119
7947_19_ENTHD2_AP4AT	proximal	Male	1	3	Weighted median	-0.220588	0.388787	0.570459	0.0219203	0.0367158	0.550489	6915	3.56959e-08	0.954876	1.05131e-10	0.00281186	0.0423119
7947_19_ENTHD2_AP4AT	proximal	Male	1	3	IVW-MRE	-0.220588	0.388787	0.570459	0.0199554	0.00711517	0.00503756	6915	3.56959e-08	0.954876	1.05131e-10	0.00281186	0.0423119
7947_19_ENTHD2_AP4AT	proximal	Male	1	3	Weighted mode	-0.220588	0.388787	0.570459	0.0280668	0.042065	0.573307	6915	3.56959e-08	0.954876	1.05131e-10	0.00281186	0.0423119
7947_19_ENTHD2_AP4AT	colon	Sex-combined	1	39	MR Egger	0.185202	0.213235	0.385102	0.0439254	0.0697071	0.532474	6917	3.59724e-08	0.962268	1.19876e-10	0.00320637	0.0345252
7947_19_ENTHD2_AP4AT	colon	Sex-combined	1	39	Weighted median	0.185202	0.213235	0.385102	0.011505	0.0241977	0.63446	6917	3.59724e-08	0.962268	1.19876e-10	0.00320637	0.0345252
7947_19_ENTHD2_AP4AT	colon	Sex-combined	1	39	IVW-MRE	0.185202	0.213235	0.385102	0.0226834	0.0207888	0.275215	6917	3.59724e-08	0.962268	1.19876e-10	0.00320637	0.0345252
7947_19_ENTHD2_AP4AT	colon	Sex-combined	1	39	Weighted mode	0.185202	0.213235	0.385102	0.018559	0.0344522	0.593244	6917	3.59724e-08	0.962268	1.19876e-10	0.00320637	0.0345252
7947_19_ENTHD2_AP4AT	overall	Sex-combined	1	62	MR Egger	0.111673	0.174632	0.522515	-0.00292967	0.0535462	0.956549	6917	3.63833e-08	0.973259	1.42262e-10	0.00380532	0.0229354
7947_19_ENTHD2_AP4AT	overall	Sex-combined	1	62	Weighted median	0.111673	0.174632	0.522515	0.0178468	0.0222854	0.423229	6917	3.63833e-08	0.973259	1.42262e-10	0.00380532	0.0229354
7947_19_ENTHD2_AP4AT	overall	Sex-combined	1	62	IVW-MRE	0.111673	0.174632	0.522515	0.00670214	0.0186328	0.719074	6917	3.63833e-08	0.973259	1.42262e-10	0.00380532	0.0229354
7947_19_ENTHD2_AP4AT	overall	Sex-combined	1	62	Weighted mode	0.111673	0.174632	0.522515	0.0220824	0.0333862	0.510833	6917	3.63833e-08	0.973259	1.42262e-10	0.00380532	0.0229354
7947_19_ENTHD2_AP4AT	rectal	Sex-combined	1	24	MR Egger	-0.0588235	0.268842	0.826803	-0.0200129	0.0607716	0.745033	6916	3.62713e-08	0.97027	7.50112e-11	0.0020063	0.0277239
7947_19_ENTHD2_AP4AT	rectal	Sex-combined	1	24	Weighted median	-0.0588235	0.268842	0.826803	0.00238823	0.0222681	0.914591	6916	3.62713e-08	0.97027	7.50112e-11	0.0020063	0.0277239
7947_19_ENTHD2_AP4AT	rectal	Sex-combined	1	24	IVW-MRE	-0.0588235	0.268842	0.826803	-0.00873615	0.0191216	0.647762	6916	3.62713e-08	0.97027	7.50112e-11	0.0020063	0.0277239
7947_19_ENTHD2_AP4AT	rectal	Sex-combined	1	24	Weighted mode	-0.0588235	0.268842	0.826803	0.0138011	0.032437	0.674446	6916	3.62713e-08	0.97027	7.50112e-11	0.0020063	0.0277239
7947_19_ENTHD2_AP4AT	colon	Male	1	20	MR Egger	0.278033	0.30239	0.357859	0.0901226	0.114785	0.442584	6915	3.56136e-08	0.952674	1.20796e-10	0.00323088	0.0440947
7947_19_ENTHD2_AP4AT	colon	Male	1	20	Weighted median	0.278033	0.30239	0.357859	0.000447854	0.0260674	0.986293	6915	3.56136e-08	0.952674	1.20796e-10	0.00323088	0.0440947
7947_19_ENTHD2_AP4AT	colon	Male	1	20	IVW-MRE	0.278033	0.30239	0.357859	0.0296692	0.0265755	0.264245	6915	3.56136e-08	0.952674	1.20796e-10	0.00323088	0.0440947
7947_19_ENTHD2_AP4AT	colon	Male	1	20	Weighted mode	0.278033	0.30239	0.357859	0.00500063	0.0366339	0.89286	6915	3.56136e-08	0.952674	1.20796e-10	0.00323088	0.0440947
7947_19_ENTHD2_AP4AT	rectal	Male	1	10	MR Egger	0.195772	0.360754	0.587353	0.0261407	0.120235	0.833328	6915	3.58221e-08	0.958249	8.44781e-11	0.00225941	0.0394914
7947_19_ENTHD2_AP4AT	rectal	Male	1	10	Weighted median	0.195772	0.360754	0.587353	0.0183212	0.0287378	0.523781	6915	3.58221e-08	0.958249	8.44781e-11	0.00225941	0.0394914
7947_19_ENTHD2_AP4AT	rectal	Male	1	10	IVW-MRE	0.195772	0.360754	0.587353	-0.00338326	0.0295651	0.908894	6915	3.58221e-08	0.958249	8.44781e-11	0.00225941	0.0394914
7947_19_ENTHD2_AP4AT	rectal	Male	1	10	Weighted mode	0.195772	0.360754	0.587353	0.0240145	0.0405706	0.568475	6915	3.58221e-08	0.958249	8.44781e-11	0.00225941	0.0394914
7947_19_ENTHD2_AP4AT	proximal	Sex-combined	1	21	MR Egger	-0.0133272	0.27068	0.960731	0.0558965	0.076829	0.475763	6916	3.62418e-08	0.96947	1.04094e-10	0.00278423	0.0277454
7947_19_ENTHD2_AP4AT	proximal	Sex-combined	1	21	Weighted median	-0.0133272	0.27068	0.960731	0.0128101	0.0228296	0.574717	6916	3.62418e-08	0.96947	1.04094e-10	0.00278423	0.0277454
7947_19_ENTHD2_AP4AT	proximal	Sex-combined	1	21	IVW-MRE	-0.0133272	0.27068	0.960731	-0.00419972	0.0195834	0.830194	6916	3.62418e-08	0.96947	1.04094e-10	0.00278423	0.0277454
7947_19_ENTHD2_AP4AT	proximal	Sex-combined	1	21	Weighted mode	-0.0133272	0.27068	0.960731	0.0209411	0.0344965	0.550648	6916	3.62418e-08	0.96947	1.04094e-10	0.00278423	0.0277454
7947_19_ENTHD2_AP4AT	distal	Male	1	9	MR Egger	0.903493	0.404412	0.0254771	0.0945688	0.197515	0.64668	6915	2.74734e-08	0.734921	1.53715e-10	0.0041093	0.260969
7947_19_ENTHD2_AP4AT	distal	Male	1	9	Weighted median	0.903493	0.404412	0.0254771	0.00120939	0.0300761	0.967925	6915	2.74734e-08	0.734921	1.53715e-10	0.0041093	0.260969
7947_19_ENTHD2_AP4AT	distal	Male	1	9	IVW-MRE	0.903493	0.404412	0.0254771	0.0245426	0.0404696	0.544219	6915	2.74734e-08	0.734921	1.53715e-10	0.0041093	0.260969
7947_19_ENTHD2_AP4AT	distal	Male	1	9	Weighted mode	0.903493	0.404412	0.0254771	-0.00215832	0.0399722	0.958263	6915	2.74734e-08	0.734921	1.53715e-10	0.0041093	0.260969
7947_19_ENTHD2_AP4AT	overall	Female	1	23	MR Egger	-0.0762868	0.249081	0.759397	-0.000318478	0.0640711	0.996081	6916	3.47342e-08	0.929142	1.69476e-09	0.0453348	0.0255228
7947_19_ENTHD2_AP4AT	overall	Female	1	23	Weighted median	-0.0762868	0.249081	0.759397	0.015907	0.0264444	0.547488	6916	3.47342e-08	0.929142	1.69476e-09	0.0453348	0.0255228
7947_19_ENTHD2_AP4AT	overall	Female	1	23	IVW-MRE	-0.0762868	0.249081	0.759397	0.00225191	0.0175831	0.898092	6916	3.47342e-08	0.929142	1.69476e-09	0.0453348	0.0255228
7947_19_ENTHD2_AP4AT	overall	Female	1	23	Weighted mode	-0.0762868	0.249081	0.759397	0.0210693	0.0381728	0.58655	6916	3.47342e-08	0.929142	1.69476e-09	0.0453348	0.0255228
7947_19_ENTHD2_AP4AT	distal	Sex-combined	1	23	MR Egger	0.425092	0.286305	0.13761	0.0496179	0.0883823	0.580466	6916	3.33012e-08	0.890814	4.88663e-10	0.0130709	0.0961152
7947_19_ENTHD2_AP4AT	distal	Sex-combined	1	23	Weighted median	0.425092	0.286305	0.13761	0.00412293	0.0244949	0.866333	6916	3.33012e-08	0.890814	4.88663e-10	0.0130709	0.0961152
7947_19_ENTHD2_AP4AT	distal	Sex-combined	1	23	IVW-MRE	0.425092	0.286305	0.13761	0.0146643	0.0245163	0.549743	6916	3.33012e-08	0.890814	4.88663e-10	0.0130709	0.0961152
7947_19_ENTHD2_AP4AT	distal	Sex-combined	1	23	Weighted mode	0.425092	0.286305	0.13761	0.00614124	0.0429275	0.887545	6916	3.33012e-08	0.890814	4.88663e-10	0.0130709	0.0961152
5620_13_PAM_AMD	rectal	Female	1	10	MR Egger	0.0702579	0.051874	0.17561	-0.123006	0.101615	0.260629	5111	0	0.956706	0	0.00167141	0.0416231
5620_13_PAM_AMD	rectal	Female	1	10	Weighted median	0.0702579	0.051874	0.17561	-0.00594088	0.0246538	0.809576	5111	0	0.956706	0	0.00167141	0.0416231
5620_13_PAM_AMD	rectal	Female	1	10	IVW-MRE	0.0702579	0.051874	0.17561	0.00305198	0.0225658	0.892416	5111	0	0.956706	0	0.00167141	0.0416231
5620_13_PAM_AMD	rectal	Female	1	10	Weighted mode	0.0702579	0.051874	0.17561	0.0096895	0.0302677	0.75618	5111	0	0.956706	0	0.00167141	0.0416231
5620_13_PAM_AMD	proximal	Female	1	8	MR Egger	0.0456035	0.0467436	0.329258	-0.00281084	0.0905095	0.976232	5111	0	0.972952	0	0.00201877	0.0250289
5620_13_PAM_AMD	proximal	Female	1	8	Weighted median	0.0456035	0.0467436	0.329258	0.000761956	0.0273583	0.977781	5111	0	0.972952	0	0.00201877	0.0250289
5620_13_PAM_AMD	proximal	Female	1	8	IVW-MRE	0.0456035	0.0467436	0.329258	0.0211317	0.018124	0.243634	5111	0	0.972952	0	0.00201877	0.0250289
5620_13_PAM_AMD	proximal	Female	1	8	Weighted mode	0.0456035	0.0467436	0.329258	-0.00204056	0.039797	0.96054	5111	0	0.972952	0	0.00201877	0.0250289
5620_13_PAM_AMD	overall	Male	1	28	MR Egger	0.0106883	0.0310674	0.730819	0.00403996	0.0685843	0.953478	5111	0	0.984936	0	0.00374865	0.0113154
5620_13_PAM_AMD	overall	Male	1	28	Weighted median	0.0106883	0.0310674	0.730819	0.00647382	0.0254542	0.799239	5111	0	0.984936	0	0.00374865	0.0113154
5620_13_PAM_AMD	overall	Male	1	28	IVW-MRE	0.0106883	0.0310674	0.730819	0.0123365	0.0210073	0.557037	5111	0	0.984936	0	0.00374865	0.0113154
5620_13_PAM_AMD	overall	Male	1	28	Weighted mode	0.0106883	0.0310674	0.730819	-0.024571	0.0450253	0.589742	5111	0	0.984936	0	0.00374865	0.0113154
5620_13_PAM_AMD	colon	Female	1	16	MR Egger	0.0599971	0.0370529	0.105398	0.0489322	0.0746388	0.522718	5111	0	0.953775	0	0.00159514	0.0446301
5620_13_PAM_AMD	colon	Female	1	16	Weighted median	0.0599971	0.0370529	0.105398	0.0223068	0.0254858	0.381429	5111	0	0.953775	0	0.00159514	0.0446301
5620_13_PAM_AMD	colon	Female	1	16	IVW-MRE	0.0599971	0.0370529	0.105398	0.0245014	0.0150307	0.103082	5111	0	0.953775	0	0.00159514	0.0446301
5620_13_PAM_AMD	colon	Female	1	16	Weighted mode	0.0599971	0.0370529	0.105398	0.00596144	0.0470255	0.900806	5111	0	0.953775	0	0.00159514	0.0446301
5620_13_PAM_AMD	distal	Female	1	8	MR Egger	0.100043	0.0504489	0.0473618	-0.159762	0.25946	0.560677	5111	0	0.893035	0	0.00222047	0.104745
5620_13_PAM_AMD	distal	Female	1	8	Weighted median	0.100043	0.0504489	0.0473618	0.000843135	0.0291361	0.976914	5111	0	0.893035	0	0.00222047	0.104745
5620_13_PAM_AMD	distal	Female	1	8	IVW-MRE	0.100043	0.0504489	0.0473618	-0.00426094	0.0262949	0.871271	5111	0	0.893035	0	0.00222047	0.104745
5620_13_PAM_AMD	distal	Female	1	8	Weighted mode	0.100043	0.0504489	0.0473618	-0.00332915	0.0463598	0.944761	5111	0	0.893035	0	0.00222047	0.104745
5620_13_PAM_AMD	proximal	Male	1	3	MR Egger	-0.0112584	0.0505914	0.823897	0.404397	0.345534	0.450133	5111	0	0.980258	0	0.00219446	0.017548
5620_13_PAM_AMD	proximal	Male	1	3	Weighted median	-0.0112584	0.0505914	0.823897	0.0441731	0.0393306	0.261385	5111	0	0.980258	0	0.00219446	0.017548
5620_13_PAM_AMD	proximal	Male	1	3	IVW-MRE	-0.0112584	0.0505914	0.823897	0.0356568	0.0396236	0.36818	5111	0	0.980258	0	0.00219446	0.017548
5620_13_PAM_AMD	proximal	Male	1	3	Weighted mode	-0.0112584	0.0505914	0.823897	0.0619945	0.0512436	0.349947	5111	0	0.980258	0	0.00219446	0.017548
5620_13_PAM_AMD	colon	Sex-combined	1	39	MR Egger	0.0436084	0.0263645	0.0981165	0.0947774	0.0629136	0.140438	5111	0	0.963119	0	0.0024436	0.0344369
5620_13_PAM_AMD	colon	Sex-combined	1	39	Weighted median	0.0436084	0.0263645	0.0981165	0.00207737	0.0232291	0.92874	5111	0	0.963119	0	0.0024436	0.0344369
5620_13_PAM_AMD	colon	Sex-combined	1	39	IVW-MRE	0.0436084	0.0263645	0.0981165	0.0198495	0.0192417	0.302266	5111	0	0.963119	0	0.0024436	0.0344369
5620_13_PAM_AMD	colon	Sex-combined	1	39	Weighted mode	0.0436084	0.0263645	0.0981165	-0.0199999	0.0421113	0.637556	5111	0	0.963119	0	0.0024436	0.0344369
5620_13_PAM_AMD	overall	Sex-combined	1	62	MR Egger	0.0289297	0.0220892	0.190305	0.00633584	0.0443825	0.886962	5111	0	0.980567	0	0.00166144	0.0177713
5620_13_PAM_AMD	overall	Sex-combined	1	62	Weighted median	0.0289297	0.0220892	0.190305	0.0229497	0.020786	0.269552	5111	0	0.980567	0	0.00166144	0.0177713
5620_13_PAM_AMD	overall	Sex-combined	1	62	IVW-MRE	0.0289297	0.0220892	0.190305	0.015428	0.0154413	0.317728	5111	0	0.980567	0	0.00166144	0.0177713
5620_13_PAM_AMD	overall	Sex-combined	1	62	Weighted mode	0.0289297	0.0220892	0.190305	0.0608051	0.04006	0.134218	5111	0	0.980567	0	0.00166144	0.0177713
5620_13_PAM_AMD	rectal	Sex-combined	1	24	MR Egger	0.0216617	0.0342027	0.526516	-0.030276	0.0511554	0.559989	5111	0	0.984204	0	0.00150637	0.0142898
5620_13_PAM_AMD	rectal	Sex-combined	1	24	Weighted median	0.0216617	0.0342027	0.526516	-0.00516649	0.020811	0.803935	5111	0	0.984204	0	0.00150637	0.0142898
5620_13_PAM_AMD	rectal	Sex-combined	1	24	IVW-MRE	0.0216617	0.0342027	0.526516	0.0014871	0.0161622	0.926689	5111	0	0.984204	0	0.00150637	0.0142898
5620_13_PAM_AMD	rectal	Sex-combined	1	24	Weighted mode	0.0216617	0.0342027	0.526516	-0.00434663	0.0298114	0.885346	5111	0	0.984204	0	0.00150637	0.0142898
5620_13_PAM_AMD	colon	Male	1	20	MR Egger	0.025937	0.0379079	0.493842	0.0687327	0.0884511	0.44721	5111	0	0.981731	0	0.00197899	0.0162902
5620_13_PAM_AMD	colon	Male	1	20	Weighted median	0.025937	0.0379079	0.493842	0.00116923	0.0238267	0.960862	5111	0	0.981731	0	0.00197899	0.0162902
5620_13_PAM_AMD	colon	Male	1	20	IVW-MRE	0.025937	0.0379079	0.493842	0.0239003	0.0205206	0.244142	5111	0	0.981731	0	0.00197899	0.0162902
5620_13_PAM_AMD	colon	Male	1	20	Weighted mode	0.025937	0.0379079	0.493842	-0.0180189	0.0397818	0.655719	5111	0	0.981731	0	0.00197899	0.0162902
5620_13_PAM_AMD	rectal	Male	1	10	MR Egger	-0.0129685	0.045746	0.776802	-0.0953214	0.069997	0.210371	5111	0	0.981822	0	0.00199765	0.0161807
5620_13_PAM_AMD	rectal	Male	1	10	Weighted median	-0.0129685	0.045746	0.776802	-0.00612001	0.0250042	0.806643	5111	0	0.981822	0	0.00199765	0.0161807
5620_13_PAM_AMD	rectal	Male	1	10	IVW-MRE	-0.0129685	0.045746	0.776802	-0.0102766	0.0174807	0.55661	5111	0	0.981822	0	0.00199765	0.0161807
5620_13_PAM_AMD	rectal	Male	1	10	Weighted mode	-0.0129685	0.045746	0.776802	-0.00659693	0.0356602	0.857335	5111	0	0.981822	0	0.00199765	0.0161807
5620_13_PAM_AMD	proximal	Sex-combined	1	21	MR Egger	0.0159612	0.0344877	0.643501	0.0530791	0.0774638	0.501485	5111	0	0.985142	0	0.0017069	0.0131513
5620_13_PAM_AMD	proximal	Sex-combined	1	21	Weighted median	0.0159612	0.0344877	0.643501	0.0170675	0.0233258	0.46435	5111	0	0.985142	0	0.0017069	0.0131513
5620_13_PAM_AMD	proximal	Sex-combined	1	21	IVW-MRE	0.0159612	0.0344877	0.643501	0.0177169	0.0194601	0.3626	5111	0	0.985142	0	0.0017069	0.0131513
5620_13_PAM_AMD	proximal	Sex-combined	1	21	Weighted mode	0.0159612	0.0344877	0.643501	0.0279065	0.038519	0.477157	5111	0	0.985142	0	0.0017069	0.0131513
5620_13_PAM_AMD	distal	Male	1	9	MR Egger	0.0755309	0.0483112	0.117953	0.12565	0.13668	0.388517	5111	0	0.945933	0	0.00220749	0.0518595
5620_13_PAM_AMD	distal	Male	1	9	Weighted median	0.0755309	0.0483112	0.117953	-0.000209515	0.0248353	0.993269	5111	0	0.945933	0	0.00220749	0.0518595
5620_13_PAM_AMD	distal	Male	1	9	IVW-MRE	0.0755309	0.0483112	0.117953	0.0160784	0.0283633	0.570801	5111	0	0.945933	0	0.00220749	0.0518595
5620_13_PAM_AMD	distal	Male	1	9	Weighted mode	0.0755309	0.0483112	0.117953	-0.000476646	0.0362022	0.989818	5111	0	0.945933	0	0.00220749	0.0518595
5620_13_PAM_AMD	overall	Female	1	23	MR Egger	0.0431808	0.03178	0.174228	0.0704277	0.0691235	0.319861	5111	0	0.971855	0	0.00134285	0.0268018
5620_13_PAM_AMD	overall	Female	1	23	Weighted median	0.0431808	0.03178	0.174228	0.0225452	0.025689	0.38015	5111	0	0.971855	0	0.00134285	0.0268018
5620_13_PAM_AMD	overall	Female	1	23	IVW-MRE	0.0431808	0.03178	0.174228	0.00752921	0.0197747	0.703389	5111	0	0.971855	0	0.00134285	0.0268018
5620_13_PAM_AMD	overall	Female	1	23	Weighted mode	0.0431808	0.03178	0.174228	0.0382855	0.0485972	0.439213	5111	0	0.971855	0	0.00134285	0.0268018
5620_13_PAM_AMD	distal	Sex-combined	1	23	MR Egger	0.0879293	0.0346302	0.011114	0.0492175	0.0663612	0.466507	5111	0	0.774673	0	0.00140404	0.223922
5620_13_PAM_AMD	distal	Sex-combined	1	23	Weighted median	0.0879293	0.0346302	0.011114	0.0239718	0.0221533	0.279214	5111	0	0.774673	0	0.00140404	0.223922
5620_13_PAM_AMD	distal	Sex-combined	1	23	IVW-MRE	0.0879293	0.0346302	0.011114	0.0182204	0.018654	0.32869	5111	0	0.774673	0	0.00140404	0.223922
5620_13_PAM_AMD	distal	Sex-combined	1	23	Weighted mode	0.0879293	0.0346302	0.011114	0.0415501	0.0440191	0.355467	5111	0	0.774673	0	0.00140404	0.223922
8297_8_DNAJC10_DJC10	overall	Male	1	28	MR Egger	0.137683	0.350037	0.69407	-0.0461629	0.0616394	0.460628	5932	3.53911e-21	0.935807	9.24407e-24	0.00244369	0.0617489
8297_8_DNAJC10_DJC10	overall	Male	1	28	Weighted median	0.137683	0.350037	0.69407	-0.0292019	0.0245286	0.233839	5932	3.53911e-21	0.935807	9.24407e-24	0.00244369	0.0617489
8297_8_DNAJC10_DJC10	overall	Male	1	28	IVW-MRE	0.137683	0.350037	0.69407	-0.044018	0.0186922	0.0185283	5932	3.53911e-21	0.935807	9.24407e-24	0.00244369	0.0617489
8297_8_DNAJC10_DJC10	overall	Male	1	28	Weighted mode	0.137683	0.350037	0.69407	-0.0129863	0.0388555	0.740796	5932	3.53911e-21	0.935807	9.24407e-24	0.00244369	0.0617489
8297_8_DNAJC10_DJC10	colon	Sex-combined	1	39	MR Egger	0.133218	0.233813	0.56884	0.0276949	0.0611741	0.653392	5932	3.58169e-21	0.947079	8.47447e-24	0.00224034	0.0506805
8297_8_DNAJC10_DJC10	colon	Sex-combined	1	39	Weighted median	0.133218	0.233813	0.56884	0.0112192	0.0246622	0.649172	5932	3.58169e-21	0.947079	8.47447e-24	0.00224034	0.0506805
8297_8_DNAJC10_DJC10	colon	Sex-combined	1	39	IVW-MRE	0.133218	0.233813	0.56884	-0.0190989	0.0183647	0.298349	5932	3.58169e-21	0.947079	8.47447e-24	0.00224034	0.0506805
8297_8_DNAJC10_DJC10	colon	Sex-combined	1	39	Weighted mode	0.133218	0.233813	0.56884	0.0321793	0.0350252	0.364023	5932	3.58169e-21	0.947079	8.47447e-24	0.00224034	0.0506805
8297_8_DNAJC10_DJC10	overall	Sex-combined	1	62	MR Egger	-0.00893079	0.192508	0.962998	-0.0675548	0.0468001	0.154088	5932	3.60358e-21	0.952904	9.27557e-24	0.00245232	0.0446432
8297_8_DNAJC10_DJC10	overall	Sex-combined	1	62	Weighted median	-0.00893079	0.192508	0.962998	-0.0219779	0.0214882	0.306408	5932	3.60358e-21	0.952904	9.27557e-24	0.00245232	0.0446432
8297_8_DNAJC10_DJC10	overall	Sex-combined	1	62	IVW-MRE	-0.00893079	0.192508	0.962998	-0.0245682	0.0163325	0.132516	5932	3.60358e-21	0.952904	9.27557e-24	0.00245232	0.0446432
8297_8_DNAJC10_DJC10	overall	Sex-combined	1	62	Weighted mode	-0.00893079	0.192508	0.962998	-0.0122022	0.0334507	0.716536	5932	3.60358e-21	0.952904	9.27557e-24	0.00245232	0.0446432
8297_8_DNAJC10_DJC10	rectal	Sex-combined	1	24	MR Egger	-0.232449	0.292731	0.427156	-0.00758323	0.0467133	0.872524	5932	3.5831e-21	0.947448	7.11908e-24	0.00188193	0.0506703
8297_8_DNAJC10_DJC10	rectal	Sex-combined	1	24	Weighted median	-0.232449	0.292731	0.427156	-0.0202463	0.0209839	0.334621	5932	3.5831e-21	0.947448	7.11908e-24	0.00188193	0.0506703
8297_8_DNAJC10_DJC10	rectal	Sex-combined	1	24	IVW-MRE	-0.232449	0.292731	0.427156	-0.0483558	0.0141608	0.00063837	5932	3.5831e-21	0.947448	7.11908e-24	0.00188193	0.0506703
8297_8_DNAJC10_DJC10	rectal	Sex-combined	1	24	Weighted mode	-0.232449	0.292731	0.427156	-0.0130304	0.0283006	0.649531	5932	3.5831e-21	0.947448	7.11908e-24	0.00188193	0.0506703
8297_8_DNAJC10_DJC10	colon	Male	1	20	MR Egger	0.212106	0.611511	0.7287	-0.0272235	0.079726	0.736709	5932	3.55093e-21	0.938934	8.6502e-24	0.00228669	0.0587794
8297_8_DNAJC10_DJC10	colon	Male	1	20	Weighted median	0.212106	0.611511	0.7287	0.00136807	0.0255192	0.957246	5932	3.55093e-21	0.938934	8.6502e-24	0.00228669	0.0587794
8297_8_DNAJC10_DJC10	colon	Male	1	20	IVW-MRE	0.212106	0.611511	0.7287	-0.0257309	0.0185196	0.164716	5932	3.55093e-21	0.938934	8.6502e-24	0.00228669	0.0587794
8297_8_DNAJC10_DJC10	colon	Male	1	20	Weighted mode	0.212106	0.611511	0.7287	0.0196724	0.0394645	0.623864	5932	3.55093e-21	0.938934	8.6502e-24	0.00228669	0.0587794
8297_8_DNAJC10_DJC10	rectal	Male	1	10	MR Egger	-0.26842	0.617341	0.663708	-0.0495722	0.0840738	0.571712	5932	3.5371e-21	0.935286	7.6629e-24	0.00202561	0.062688
8297_8_DNAJC10_DJC10	rectal	Male	1	10	Weighted median	-0.26842	0.617341	0.663708	-0.0229932	0.0280737	0.412769	5932	3.5371e-21	0.935286	7.6629e-24	0.00202561	0.062688
8297_8_DNAJC10_DJC10	rectal	Male	1	10	IVW-MRE	-0.26842	0.617341	0.663708	-0.0446336	0.0204488	0.0290577	5932	3.5371e-21	0.935286	7.6629e-24	0.00202561	0.062688
8297_8_DNAJC10_DJC10	rectal	Male	1	10	Weighted mode	-0.26842	0.617341	0.663708	-0.00938406	0.035758	0.798896	5932	3.5371e-21	0.935286	7.6629e-24	0.00202561	0.062688
8297_8_DNAJC10_DJC10	proximal	Sex-combined	1	21	MR Egger	0.0826098	0.294344	0.778973	0.0624906	0.0737172	0.407154	5932	3.41875e-21	0.903964	6.69565e-24	0.00176948	0.0942661
8297_8_DNAJC10_DJC10	proximal	Sex-combined	1	21	Weighted median	0.0826098	0.294344	0.778973	0.00514768	0.0244685	0.833371	5932	3.41875e-21	0.903964	6.69565e-24	0.00176948	0.0942661
8297_8_DNAJC10_DJC10	proximal	Sex-combined	1	21	IVW-MRE	0.0826098	0.294344	0.778973	-0.00564923	0.0187508	0.763201	5932	3.41875e-21	0.903964	6.69565e-24	0.00176948	0.0942661
8297_8_DNAJC10_DJC10	proximal	Sex-combined	1	21	Weighted mode	0.0826098	0.294344	0.778973	0.0266532	0.0360635	0.468454	5932	3.41875e-21	0.903964	6.69565e-24	0.00176948	0.0942661
8297_8_DNAJC10_DJC10	overall	Female	1	23	MR Egger	0.0284049	0.353138	0.935891	0.0358112	0.0641964	0.582853	5932	3.58718e-21	0.948476	6.46334e-24	0.00170845	0.0498156
8297_8_DNAJC10_DJC10	overall	Female	1	23	Weighted median	0.0284049	0.353138	0.935891	0.00761748	0.0256849	0.766792	5932	3.58718e-21	0.948476	6.46334e-24	0.00170845	0.0498156
8297_8_DNAJC10_DJC10	overall	Female	1	23	IVW-MRE	0.0284049	0.353138	0.935891	-0.00329891	0.0170057	0.846185	5932	3.58718e-21	0.948476	6.46334e-24	0.00170845	0.0498156
8297_8_DNAJC10_DJC10	overall	Female	1	23	Weighted mode	0.0284049	0.353138	0.935891	0.021858	0.0438136	0.622812	5932	3.58718e-21	0.948476	6.46334e-24	0.00170845	0.0498156
8297_8_DNAJC10_DJC10	distal	Sex-combined	1	23	MR Egger	0.10134	0.333292	0.761085	-0.00204443	0.0659316	0.975556	5932	3.35771e-21	0.887855	9.83431e-24	0.00259932	0.109546
8297_8_DNAJC10_DJC10	distal	Sex-combined	1	23	Weighted median	0.10134	0.333292	0.761085	-0.0389539	0.0238062	0.101778	5932	3.35771e-21	0.887855	9.83431e-24	0.00259932	0.109546
8297_8_DNAJC10_DJC10	distal	Sex-combined	1	23	IVW-MRE	0.10134	0.333292	0.761085	-0.0334356	0.018351	0.0684539	5932	3.35771e-21	0.887855	9.83431e-24	0.00259932	0.109546
8297_8_DNAJC10_DJC10	distal	Sex-combined	1	23	Weighted mode	0.10134	0.333292	0.761085	-0.0251821	0.0432403	0.566234	5932	3.35771e-21	0.887855	9.83431e-24	0.00259932	0.109546
9021_1_HAVCR1_TIM_1	rectal	Female	1	10	MR Egger	0.0486298	0.0626008	0.437263	-0.136421	0.0912518	0.173276	6002	0	0.9816	0	0.00292665	0.0154735
9021_1_HAVCR1_TIM_1	rectal	Female	1	10	Weighted median	0.0486298	0.0626008	0.437263	-0.021506	0.0263211	0.413892	6002	0	0.9816	0	0.00292665	0.0154735
9021_1_HAVCR1_TIM_1	rectal	Female	1	10	IVW-MRE	0.0486298	0.0626008	0.437263	-0.0112525	0.0205718	0.58439	6002	0	0.9816	0	0.00292665	0.0154735
9021_1_HAVCR1_TIM_1	rectal	Female	1	10	Weighted mode	0.0486298	0.0626008	0.437263	-0.0475762	0.0433505	0.300926	6002	0	0.9816	0	0.00292665	0.0154735
9021_1_HAVCR1_TIM_1	proximal	Female	1	8	MR Egger	-0.0059108	0.0556153	0.91536	0.0578766	0.169364	0.744206	6002	0	0.985641	0	0.0041239	0.0102349
9021_1_HAVCR1_TIM_1	proximal	Female	1	8	Weighted median	-0.0059108	0.0556153	0.91536	0.00681347	0.0321514	0.832171	6002	0	0.985641	0	0.0041239	0.0102349
9021_1_HAVCR1_TIM_1	proximal	Female	1	8	IVW-MRE	-0.0059108	0.0556153	0.91536	0.00634636	0.0347478	0.85508	6002	0	0.985641	0	0.0041239	0.0102349
9021_1_HAVCR1_TIM_1	proximal	Female	1	8	Weighted mode	-0.0059108	0.0556153	0.91536	0.0326768	0.0396961	0.43755	6002	0	0.985641	0	0.0041239	0.0102349
9021_1_HAVCR1_TIM_1	overall	Male	1	28	MR Egger	-0.0225685	0.0370768	0.542726	-0.00833842	0.0682362	0.903681	6002	0	0.990115	0	0.00192249	0.0079621
9021_1_HAVCR1_TIM_1	overall	Male	1	28	Weighted median	-0.0225685	0.0370768	0.542726	0.0150151	0.0249814	0.547805	6002	0	0.990115	0	0.00192249	0.0079621
9021_1_HAVCR1_TIM_1	overall	Male	1	28	IVW-MRE	-0.0225685	0.0370768	0.542726	0.0262094	0.0207179	0.20585	6002	0	0.990115	0	0.00192249	0.0079621
9021_1_HAVCR1_TIM_1	overall	Male	1	28	Weighted mode	-0.0225685	0.0370768	0.542726	0.0259641	0.049982	0.607667	6002	0	0.990115	0	0.00192249	0.0079621
9021_1_HAVCR1_TIM_1	colon	Female	1	16	MR Egger	0.00241805	0.0445997	0.956762	0.0662994	0.085818	0.45263	6002	0	0.988655	0	0.00315625	0.00818837
9021_1_HAVCR1_TIM_1	colon	Female	1	16	Weighted median	0.00241805	0.0445997	0.956762	0.0108758	0.0300285	0.717216	6002	0	0.988655	0	0.00315625	0.00818837
9021_1_HAVCR1_TIM_1	colon	Female	1	16	IVW-MRE	0.00241805	0.0445997	0.956762	0.0107111	0.0211213	0.612069	6002	0	0.988655	0	0.00315625	0.00818837
9021_1_HAVCR1_TIM_1	colon	Female	1	16	Weighted mode	0.00241805	0.0445997	0.956762	-0.00202735	0.0471707	0.966285	6002	0	0.988655	0	0.00315625	0.00818837
9021_1_HAVCR1_TIM_1	distal	Female	1	8	MR Egger	0.00349275	0.06072	0.954129	0.0131228	0.214962	0.953304	6002	0	0.986384	0	0.00251675	0.0110997
9021_1_HAVCR1_TIM_1	distal	Female	1	8	Weighted median	0.00349275	0.06072	0.954129	0.0146703	0.0284256	0.605789	6002	0	0.986384	0	0.00251675	0.0110997
9021_1_HAVCR1_TIM_1	distal	Female	1	8	IVW-MRE	0.00349275	0.06072	0.954129	0.0151672	0.0129788	0.242557	6002	0	0.986384	0	0.00251675	0.0110997
9021_1_HAVCR1_TIM_1	distal	Female	1	8	Weighted mode	0.00349275	0.06072	0.954129	0.0179975	0.0412065	0.675439	6002	0	0.986384	0	0.00251675	0.0110997
9021_1_HAVCR1_TIM_1	proximal	Male	1	3	MR Egger	0.00698549	0.0601827	0.907596	-0.0900912	0.294565	0.811044	6002	0	0.984383	0	0.00458777	0.0110292
9021_1_HAVCR1_TIM_1	proximal	Male	1	3	Weighted median	0.00698549	0.0601827	0.907596	0.0754235	0.0388475	0.0521946	6002	0	0.984383	0	0.00458777	0.0110292
9021_1_HAVCR1_TIM_1	proximal	Male	1	3	IVW-MRE	0.00698549	0.0601827	0.907596	0.0612267	0.0227909	0.00722145	6002	0	0.984383	0	0.00458777	0.0110292
9021_1_HAVCR1_TIM_1	proximal	Male	1	3	Weighted mode	0.00698549	0.0601827	0.907596	0.08173	0.0457683	0.216063	6002	0	0.984383	0	0.00458777	0.0110292
9021_1_HAVCR1_TIM_1	colon	Sex-combined	1	39	MR Egger	-0.00456744	0.0317034	0.885447	-0.0229468	0.0686936	0.740231	6003	0	0.99279	0	0.00130819	0.00590175
9021_1_HAVCR1_TIM_1	colon	Sex-combined	1	39	Weighted median	-0.00456744	0.0317034	0.885447	0.0144522	0.0244642	0.554688	6003	0	0.99279	0	0.00130819	0.00590175
9021_1_HAVCR1_TIM_1	colon	Sex-combined	1	39	IVW-MRE	-0.00456744	0.0317034	0.885447	0.0272753	0.0205279	0.18395	6003	0	0.99279	0	0.00130819	0.00590175
9021_1_HAVCR1_TIM_1	colon	Sex-combined	1	39	Weighted mode	-0.00456744	0.0317034	0.885447	0.0562799	0.0468646	0.237221	6003	0	0.99279	0	0.00130819	0.00590175
9021_1_HAVCR1_TIM_1	overall	Sex-combined	1	62	MR Egger	-0.0112843	0.0263299	0.668235	-0.0101092	0.0442348	0.820007	6003	0	0.993585	0	0.00121605	0.00519903
9021_1_HAVCR1_TIM_1	overall	Sex-combined	1	62	Weighted median	-0.0112843	0.0263299	0.668235	0.0151624	0.0228195	0.506401	6003	0	0.993585	0	0.00121605	0.00519903
9021_1_HAVCR1_TIM_1	overall	Sex-combined	1	62	IVW-MRE	-0.0112843	0.0263299	0.668235	0.0287121	0.0154959	0.0638983	6003	0	0.993585	0	0.00121605	0.00519903
9021_1_HAVCR1_TIM_1	overall	Sex-combined	1	62	Weighted mode	-0.0112843	0.0263299	0.668235	0.0272143	0.0401323	0.500265	6003	0	0.993585	0	0.00121605	0.00519903
9021_1_HAVCR1_TIM_1	rectal	Sex-combined	1	24	MR Egger	0.0169264	0.0411069	0.680512	-0.0885975	0.0501785	0.0913319	6002	0	0.989383	0	0.00232663	0.00829051
9021_1_HAVCR1_TIM_1	rectal	Sex-combined	1	24	Weighted median	0.0169264	0.0411069	0.680512	0.0115474	0.0231049	0.617228	6002	0	0.989383	0	0.00232663	0.00829051
9021_1_HAVCR1_TIM_1	rectal	Sex-combined	1	24	IVW-MRE	0.0169264	0.0411069	0.680512	0.00420593	0.0171083	0.805805	6002	0	0.989383	0	0.00232663	0.00829051
9021_1_HAVCR1_TIM_1	rectal	Sex-combined	1	24	Weighted mode	0.0169264	0.0411069	0.680512	0.0364716	0.0501744	0.474624	6002	0	0.989383	0	0.00232663	0.00829051
9021_1_HAVCR1_TIM_1	colon	Male	1	20	MR Egger	-0.0123589	0.0454057	0.785476	-0.0879377	0.106729	0.420762	6002	0	0.989277	0	0.0021061	0.00861665
9021_1_HAVCR1_TIM_1	colon	Male	1	20	Weighted median	-0.0123589	0.0454057	0.785476	-0.00343157	0.0277403	0.90155	6002	0	0.989277	0	0.0021061	0.00861665
9021_1_HAVCR1_TIM_1	colon	Male	1	20	IVW-MRE	-0.0123589	0.0454057	0.785476	0.012499	0.0250764	0.618177	6002	0	0.989277	0	0.0021061	0.00861665
9021_1_HAVCR1_TIM_1	colon	Male	1	20	Weighted mode	-0.0123589	0.0454057	0.785476	-0.0335744	0.0582875	0.571366	6002	0	0.989277	0	0.0021061	0.00861665
9021_1_HAVCR1_TIM_1	rectal	Male	1	10	MR Egger	-0.0204191	0.0548092	0.709484	-0.0566911	0.0758598	0.476262	6002	0	0.986992	0	0.00234276	0.010665
9021_1_HAVCR1_TIM_1	rectal	Male	1	10	Weighted median	-0.0204191	0.0548092	0.709484	0.0113924	0.0267007	0.66962	6002	0	0.986992	0	0.00234276	0.010665
9021_1_HAVCR1_TIM_1	rectal	Male	1	10	IVW-MRE	-0.0204191	0.0548092	0.709484	0.00257585	0.0191846	0.893192	6002	0	0.986992	0	0.00234276	0.010665
9021_1_HAVCR1_TIM_1	rectal	Male	1	10	Weighted mode	-0.0204191	0.0548092	0.709484	0.0196027	0.0370759	0.60979	6002	0	0.986992	0	0.00234276	0.010665
9021_1_HAVCR1_TIM_1	proximal	Sex-combined	1	21	MR Egger	-0.00241805	0.0411069	0.953093	0.0526805	0.088292	0.557776	6002	0	0.990562	0	0.00186571	0.00757185
9021_1_HAVCR1_TIM_1	proximal	Sex-combined	1	21	Weighted median	-0.00241805	0.0411069	0.953093	0.00735854	0.026391	0.780377	6002	0	0.990562	0	0.00186571	0.00757185
9021_1_HAVCR1_TIM_1	proximal	Sex-combined	1	21	IVW-MRE	-0.00241805	0.0411069	0.953093	-0.00140114	0.0220755	0.949392	6002	0	0.990562	0	0.00186571	0.00757185
9021_1_HAVCR1_TIM_1	proximal	Sex-combined	1	21	Weighted mode	-0.00241805	0.0411069	0.953093	0.0288542	0.0479545	0.554135	6002	0	0.990562	0	0.00186571	0.00757185
9021_1_HAVCR1_TIM_1	distal	Male	1	9	MR Egger	-0.00429876	0.0580333	0.940951	-0.0572788	0.176601	0.755158	6002	0	0.987133	0	0.0022294	0.0106378
9021_1_HAVCR1_TIM_1	distal	Male	1	9	Weighted median	-0.00429876	0.0580333	0.940951	-0.0123846	0.0287629	0.666778	6002	0	0.987133	0	0.0022294	0.0106378
9021_1_HAVCR1_TIM_1	distal	Male	1	9	IVW-MRE	-0.00429876	0.0580333	0.940951	0.0133843	0.0352829	0.704434	6002	0	0.987133	0	0.0022294	0.0106378
9021_1_HAVCR1_TIM_1	distal	Male	1	9	Weighted mode	-0.00429876	0.0580333	0.940951	-0.0198797	0.0470468	0.68375	6002	0	0.987133	0	0.0022294	0.0106378
9021_1_HAVCR1_TIM_1	overall	Female	1	23	MR Egger	-0.00671682	0.0376142	0.858274	-0.00778386	0.0752825	0.91863	6002	0	0.991059	0	0.00192631	0.0070149
9021_1_HAVCR1_TIM_1	overall	Female	1	23	Weighted median	-0.00671682	0.0376142	0.858274	0.0172909	0.0275063	0.529601	6002	0	0.991059	0	0.00192631	0.0070149
9021_1_HAVCR1_TIM_1	overall	Female	1	23	IVW-MRE	-0.00671682	0.0376142	0.858274	0.0164564	0.0210111	0.433496	6002	0	0.991059	0	0.00192631	0.0070149
9021_1_HAVCR1_TIM_1	overall	Female	1	23	Weighted mode	-0.00671682	0.0376142	0.858274	0.0571007	0.0535178	0.297564	6002	0	0.991059	0	0.00192631	0.0070149
9021_1_HAVCR1_TIM_1	distal	Sex-combined	1	23	MR Egger	0.000537346	0.0416443	0.989705	0.00359343	0.0693674	0.959175	6002	0	0.990703	0	0.00163272	0.00766461
9021_1_HAVCR1_TIM_1	distal	Sex-combined	1	23	Weighted median	0.000537346	0.0416443	0.989705	0.0316036	0.023871	0.185525	6002	0	0.990703	0	0.00163272	0.00766461
9021_1_HAVCR1_TIM_1	distal	Sex-combined	1	23	IVW-MRE	0.000537346	0.0416443	0.989705	0.0421005	0.0192226	0.0285133	6002	0	0.990703	0	0.00163272	0.00766461
9021_1_HAVCR1_TIM_1	distal	Sex-combined	1	23	Weighted mode	0.000537346	0.0416443	0.989705	0.0298219	0.0430694	0.495921	6002	0	0.990703	0	0.00163272	0.00766461
9191_8_TFF2_Trefoil_factor_2	rectal	Female	1	10	MR Egger	-0.0296763	0.239209	0.901268	-0.237107	0.0861057	0.0249173	7902	4.02729e-18	0.983108	1.56654e-20	0.00382397	0.0130682
9191_8_TFF2_Trefoil_factor_2	rectal	Female	1	10	Weighted median	-0.0296763	0.239209	0.901268	0.0282514	0.0274412	0.303232	7902	4.02729e-18	0.983108	1.56654e-20	0.00382397	0.0130682
9191_8_TFF2_Trefoil_factor_2	rectal	Female	1	10	IVW-MRE	-0.0296763	0.239209	0.901268	0.0341137	0.0251181	0.174422	7902	4.02729e-18	0.983108	1.56654e-20	0.00382397	0.0130682
9191_8_TFF2_Trefoil_factor_2	rectal	Female	1	10	Weighted mode	-0.0296763	0.239209	0.901268	0.0301256	0.0386618	0.455856	7902	4.02729e-18	0.983108	1.56654e-20	0.00382397	0.0130682
9191_8_TFF2_Trefoil_factor_2	proximal	Female	1	8	MR Egger	0.00179856	0.213129	0.993267	-0.117321	0.157254	0.483828	7903	4.03629e-18	0.985308	1.2711e-20	0.0031028	0.0115896
9191_8_TFF2_Trefoil_factor_2	proximal	Female	1	8	Weighted median	0.00179856	0.213129	0.993267	0.0573421	0.0309888	0.0642538	7903	4.03629e-18	0.985308	1.2711e-20	0.0031028	0.0115896
9191_8_TFF2_Trefoil_factor_2	proximal	Female	1	8	IVW-MRE	0.00179856	0.213129	0.993267	0.0300156	0.0351767	0.393503	7903	4.03629e-18	0.985308	1.2711e-20	0.0031028	0.0115896
9191_8_TFF2_Trefoil_factor_2	proximal	Female	1	8	Weighted mode	0.00179856	0.213129	0.993267	0.0615851	0.0408606	0.175489	7903	4.03629e-18	0.985308	1.2711e-20	0.0031028	0.0115896
9191_8_TFF2_Trefoil_factor_2	overall	Male	1	28	MR Egger	-0.276079	0.13759	0.0447991	-0.00857675	0.0644394	0.895141	7903	3.85872e-18	0.941966	1.8154e-20	0.00443109	0.0536032
9191_8_TFF2_Trefoil_factor_2	overall	Male	1	28	Weighted median	-0.276079	0.13759	0.0447991	0.0130812	0.0258367	0.612643	7903	3.85872e-18	0.941966	1.8154e-20	0.00443109	0.0536032
9191_8_TFF2_Trefoil_factor_2	overall	Male	1	28	IVW-MRE	-0.276079	0.13759	0.0447991	0.0398701	0.0197903	0.0439431	7903	3.85872e-18	0.941966	1.8154e-20	0.00443109	0.0536032
9191_8_TFF2_Trefoil_factor_2	overall	Male	1	28	Weighted mode	-0.276079	0.13759	0.0447991	-0.0206116	0.0521293	0.695659	7903	3.85872e-18	0.941966	1.8154e-20	0.00443109	0.0536032
9191_8_TFF2_Trefoil_factor_2	colon	Female	1	16	MR Egger	-0.125	0.169065	0.459687	-0.0411954	0.102192	0.69295	7903	4.0396e-18	0.986127	9.9767e-21	0.00243535	0.011438
9191_8_TFF2_Trefoil_factor_2	colon	Female	1	16	Weighted median	-0.125	0.169065	0.459687	0.0430434	0.0306915	0.160779	7903	4.0396e-18	0.986127	9.9767e-21	0.00243535	0.011438
9191_8_TFF2_Trefoil_factor_2	colon	Female	1	16	IVW-MRE	-0.125	0.169065	0.459687	0.0377031	0.0255259	0.139661	7903	4.0396e-18	0.986127	9.9767e-21	0.00243535	0.011438
9191_8_TFF2_Trefoil_factor_2	colon	Female	1	16	Weighted mode	-0.125	0.169065	0.459687	0.0489297	0.045834	0.302608	7903	4.0396e-18	0.986127	9.9767e-21	0.00243535	0.011438
9191_8_TFF2_Trefoil_factor_2	distal	Female	1	8	MR Egger	-0.107014	0.230216	0.642043	-0.443371	0.217982	0.0881767	7902	4.02793e-18	0.983274	1.35537e-20	0.00330851	0.0134172
9191_8_TFF2_Trefoil_factor_2	distal	Female	1	8	Weighted median	-0.107014	0.230216	0.642043	0.00992876	0.0302598	0.742823	7902	4.02793e-18	0.983274	1.35537e-20	0.00330851	0.0134172
9191_8_TFF2_Trefoil_factor_2	distal	Female	1	8	IVW-MRE	-0.107014	0.230216	0.642043	0.00814029	0.0222232	0.714144	7902	4.02793e-18	0.983274	1.35537e-20	0.00330851	0.0134172
9191_8_TFF2_Trefoil_factor_2	distal	Female	1	8	Weighted mode	-0.107014	0.230216	0.642043	0.0119424	0.0471707	0.807409	7902	4.02793e-18	0.983274	1.35537e-20	0.00330851	0.0134172
9191_8_TFF2_Trefoil_factor_2	proximal	Male	1	3	MR Egger	-0.435252	0.22482	0.0528677	-0.0643949	0.487586	0.916406	7903	3.75883e-18	0.917574	1.93604e-20	0.00472531	0.0777004
9191_8_TFF2_Trefoil_factor_2	proximal	Male	1	3	Weighted median	-0.435252	0.22482	0.0528677	-0.0110616	0.0421774	0.793119	7903	3.75883e-18	0.917574	1.93604e-20	0.00472531	0.0777004
9191_8_TFF2_Trefoil_factor_2	proximal	Male	1	3	IVW-MRE	-0.435252	0.22482	0.0528677	-0.00847072	0.0385369	0.826021	7903	3.75883e-18	0.917574	1.93604e-20	0.00472531	0.0777004
9191_8_TFF2_Trefoil_factor_2	proximal	Male	1	3	Weighted mode	-0.435252	0.22482	0.0528677	-0.0169059	0.0570973	0.795077	7903	3.75883e-18	0.917574	1.93604e-20	0.00472531	0.0777004
9191_8_TFF2_Trefoil_factor_2	colon	Sex-combined	1	39	MR Egger	-0.248201	0.119604	0.0379691	0.0832142	0.0652075	0.209857	7903	3.89233e-18	0.95016	7.49903e-21	0.00183011	0.0480097
9191_8_TFF2_Trefoil_factor_2	colon	Sex-combined	1	39	Weighted median	-0.248201	0.119604	0.0379691	0.0370847	0.0251215	0.139887	7903	3.89233e-18	0.95016	7.49903e-21	0.00183011	0.0480097
9191_8_TFF2_Trefoil_factor_2	colon	Sex-combined	1	39	IVW-MRE	-0.248201	0.119604	0.0379691	0.0383344	0.0192232	0.0461335	7903	3.89233e-18	0.95016	7.49903e-21	0.00183011	0.0480097
9191_8_TFF2_Trefoil_factor_2	colon	Sex-combined	1	39	Weighted mode	-0.248201	0.119604	0.0379691	0.0208468	0.0401743	0.606833	7903	3.89233e-18	0.95016	7.49903e-21	0.00183011	0.0480097
9191_8_TFF2_Trefoil_factor_2	overall	Sex-combined	1	62	MR Egger	-0.179856	0.0989209	0.0690363	0.0308313	0.0469191	0.51362	7903	3.98341e-18	0.972393	6.40278e-21	0.00156273	0.0260439
9191_8_TFF2_Trefoil_factor_2	overall	Sex-combined	1	62	Weighted median	-0.179856	0.0989209	0.0690363	0.0175286	0.0224135	0.434181	7903	3.98341e-18	0.972393	6.40278e-21	0.00156273	0.0260439
9191_8_TFF2_Trefoil_factor_2	overall	Sex-combined	1	62	IVW-MRE	-0.179856	0.0989209	0.0690363	0.0363014	0.0161114	0.0242494	7903	3.98341e-18	0.972393	6.40278e-21	0.00156273	0.0260439
9191_8_TFF2_Trefoil_factor_2	overall	Sex-combined	1	62	Weighted mode	-0.179856	0.0989209	0.0690363	0.00910875	0.0378192	0.810479	7903	3.98341e-18	0.972393	6.40278e-21	0.00156273	0.0260439
9191_8_TFF2_Trefoil_factor_2	rectal	Sex-combined	1	24	MR Egger	-0.0314748	0.155576	0.839673	-0.0267422	0.0592481	0.656148	7903	4.04954e-18	0.98855	1.15312e-20	0.00281485	0.00863468
9191_8_TFF2_Trefoil_factor_2	rectal	Sex-combined	1	24	Weighted median	-0.0314748	0.155576	0.839673	0.0251182	0.0233828	0.282726	7903	4.04954e-18	0.98855	1.15312e-20	0.00281485	0.00863468
9191_8_TFF2_Trefoil_factor_2	rectal	Sex-combined	1	24	IVW-MRE	-0.0314748	0.155576	0.839673	0.0287521	0.0187937	0.126047	7903	4.04954e-18	0.98855	1.15312e-20	0.00281485	0.00863468
9191_8_TFF2_Trefoil_factor_2	rectal	Sex-combined	1	24	Weighted mode	-0.0314748	0.155576	0.839673	0.00424263	0.0344919	0.903173	7903	4.04954e-18	0.98855	1.15312e-20	0.00281485	0.00863468
9191_8_TFF2_Trefoil_factor_2	colon	Male	1	20	MR Egger	-0.379496	0.170863	0.0263474	0.0433798	0.0938486	0.649453	7903	3.66663e-18	0.895065	2.05177e-20	0.00500759	0.0999278
9191_8_TFF2_Trefoil_factor_2	colon	Male	1	20	Weighted median	-0.379496	0.170863	0.0263474	0.0240702	0.0265999	0.36552	7903	3.66663e-18	0.895065	2.05177e-20	0.00500759	0.0999278
9191_8_TFF2_Trefoil_factor_2	colon	Male	1	20	IVW-MRE	-0.379496	0.170863	0.0263474	0.0404209	0.0217761	0.0634246	7903	3.66663e-18	0.895065	2.05177e-20	0.00500759	0.0999278
9191_8_TFF2_Trefoil_factor_2	colon	Male	1	20	Weighted mode	-0.379496	0.170863	0.0263474	0.00229394	0.0490052	0.963153	7903	3.66663e-18	0.895065	2.05177e-20	0.00500759	0.0999278
9191_8_TFF2_Trefoil_factor_2	rectal	Male	1	10	MR Egger	-0.0431655	0.206835	0.834686	-0.0277706	0.0787762	0.733552	7903	4.03573e-18	0.985182	1.38997e-20	0.00339302	0.0114251
9191_8_TFF2_Trefoil_factor_2	rectal	Male	1	10	Weighted median	-0.0431655	0.206835	0.834686	0.00380654	0.0278903	0.89144	7903	4.03573e-18	0.985182	1.38997e-20	0.00339302	0.0114251
9191_8_TFF2_Trefoil_factor_2	rectal	Male	1	10	IVW-MRE	-0.0431655	0.206835	0.834686	-0.0048859	0.0164681	0.766705	7903	4.03573e-18	0.985182	1.38997e-20	0.00339302	0.0114251
9191_8_TFF2_Trefoil_factor_2	rectal	Male	1	10	Weighted mode	-0.0431655	0.206835	0.834686	0.0144966	0.0467671	0.763638	7903	4.03573e-18	0.985182	1.38997e-20	0.00339302	0.0114251
9191_8_TFF2_Trefoil_factor_2	proximal	Sex-combined	1	21	MR Egger	-0.197842	0.154676	0.200872	-0.0693993	0.097191	0.483876	7903	4.00701e-18	0.978156	1.31005e-20	0.00319779	0.0186461
9191_8_TFF2_Trefoil_factor_2	proximal	Sex-combined	1	21	Weighted median	-0.197842	0.154676	0.200872	0.0154232	0.0272286	0.571098	7903	4.00701e-18	0.978156	1.31005e-20	0.00319779	0.0186461
9191_8_TFF2_Trefoil_factor_2	proximal	Sex-combined	1	21	IVW-MRE	-0.197842	0.154676	0.200872	0.00850796	0.0245629	0.729061	7903	4.00701e-18	0.978156	1.31005e-20	0.00319779	0.0186461
9191_8_TFF2_Trefoil_factor_2	proximal	Sex-combined	1	21	Weighted mode	-0.197842	0.154676	0.200872	0.0246152	0.0428581	0.57214	7903	4.00701e-18	0.978156	1.31005e-20	0.00319779	0.0186461
9191_8_TFF2_Trefoil_factor_2	distal	Male	1	9	MR Egger	-0.329137	0.217626	0.130433	-0.068946	0.0931279	0.483182	7903	3.93533e-18	0.960669	1.62582e-20	0.00396849	0.0353622
9191_8_TFF2_Trefoil_factor_2	distal	Male	1	9	Weighted median	-0.329137	0.217626	0.130433	0.0353514	0.0265891	0.183669	7903	3.93533e-18	0.960669	1.62582e-20	0.00396849	0.0353622
9191_8_TFF2_Trefoil_factor_2	distal	Male	1	9	IVW-MRE	-0.329137	0.217626	0.130433	0.0269435	0.01872	0.150068	7903	3.93533e-18	0.960669	1.62582e-20	0.00396849	0.0353622
9191_8_TFF2_Trefoil_factor_2	distal	Male	1	9	Weighted mode	-0.329137	0.217626	0.130433	0.0375988	0.0404975	0.380348	7903	3.93533e-18	0.960669	1.62582e-20	0.00396849	0.0353622
9191_8_TFF2_Trefoil_factor_2	overall	Female	1	23	MR Egger	-0.0836331	0.142086	0.556125	-0.0168522	0.0704707	0.813318	7903	4.05029e-18	0.988733	9.12625e-21	0.00222776	0.00903898
9191_8_TFF2_Trefoil_factor_2	overall	Female	1	23	Weighted median	-0.0836331	0.142086	0.556125	0.0535566	0.0282057	0.0575923	7903	4.05029e-18	0.988733	9.12625e-21	0.00222776	0.00903898
9191_8_TFF2_Trefoil_factor_2	overall	Female	1	23	IVW-MRE	-0.0836331	0.142086	0.556125	0.043316	0.0200458	0.030707	7903	4.05029e-18	0.988733	9.12625e-21	0.00222776	0.00903898
9191_8_TFF2_Trefoil_factor_2	overall	Female	1	23	Weighted mode	-0.0836331	0.142086	0.556125	0.0510228	0.0543556	0.358084	7903	4.05029e-18	0.988733	9.12625e-21	0.00222776	0.00903898
9191_8_TFF2_Trefoil_factor_2	distal	Sex-combined	1	23	MR Egger	-0.234712	0.157374	0.135849	0.00530718	0.0649732	0.935673	7903	3.99209e-18	0.974532	1.04432e-20	0.00254912	0.0229189
9191_8_TFF2_Trefoil_factor_2	distal	Sex-combined	1	23	Weighted median	-0.234712	0.157374	0.135849	0.0378078	0.0255878	0.139522	7903	3.99209e-18	0.974532	1.04432e-20	0.00254912	0.0229189
9191_8_TFF2_Trefoil_factor_2	distal	Sex-combined	1	23	IVW-MRE	-0.234712	0.157374	0.135849	0.0434069	0.018223	0.0172198	7903	3.99209e-18	0.974532	1.04432e-20	0.00254912	0.0229189
9191_8_TFF2_Trefoil_factor_2	distal	Sex-combined	1	23	Weighted mode	-0.234712	0.157374	0.135849	0.0351541	0.0476562	0.468516	7903	3.99209e-18	0.974532	1.04432e-20	0.00254912	0.0229189
15417_3_SERPINB5_Maspin	rectal	Female	1	10	MR Egger	0.149533	0.162473	0.357388	-0.100603	0.101281	0.349651	5462	9.7143e-55	0.979568	3.42773e-57	0.00345627	0.0169762
15417_3_SERPINB5_Maspin	rectal	Female	1	10	Weighted median	0.149533	0.162473	0.357388	-0.0176041	0.0248558	0.478791	5462	9.7143e-55	0.979568	3.42773e-57	0.00345627	0.0169762
15417_3_SERPINB5_Maspin	rectal	Female	1	10	IVW-MRE	0.149533	0.162473	0.357388	0.00555836	0.0219462	0.800058	5462	9.7143e-55	0.979568	3.42773e-57	0.00345627	0.0169762
15417_3_SERPINB5_Maspin	rectal	Female	1	10	Weighted mode	0.149533	0.162473	0.357388	-0.0240332	0.0385766	0.548744	5462	9.7143e-55	0.979568	3.42773e-57	0.00345627	0.0169762
15417_3_SERPINB5_Maspin	proximal	Female	1	8	MR Egger	0.309849	0.145219	0.0328703	0.0608493	0.0985999	0.559821	5462	8.90133e-55	0.897589	2.12869e-57	0.00214551	0.100265
15417_3_SERPINB5_Maspin	proximal	Female	1	8	Weighted median	0.309849	0.145219	0.0328703	-0.00898177	0.0286	0.753484	5462	8.90133e-55	0.897589	2.12869e-57	0.00214551	0.100265
15417_3_SERPINB5_Maspin	proximal	Female	1	8	IVW-MRE	0.309849	0.145219	0.0328703	-0.00900088	0.0193578	0.641949	5462	8.90133e-55	0.897589	2.12869e-57	0.00214551	0.100265
15417_3_SERPINB5_Maspin	proximal	Female	1	8	Weighted mode	0.309849	0.145219	0.0328703	-0.012964	0.0398688	0.754557	5462	8.90133e-55	0.897589	2.12869e-57	0.00214551	0.100265
15417_3_SERPINB5_Maspin	overall	Male	1	28	MR Egger	0.0582315	0.0948958	0.539456	-0.0758003	0.0672874	0.270238	5466	9.79872e-55	0.988093	3.46979e-57	0.00349882	0.00840829
15417_3_SERPINB5_Maspin	overall	Male	1	28	Weighted median	0.0582315	0.0948958	0.539456	-0.0169782	0.0265659	0.522759	5466	9.79872e-55	0.988093	3.46979e-57	0.00349882	0.00840829
15417_3_SERPINB5_Maspin	overall	Male	1	28	IVW-MRE	0.0582315	0.0948958	0.539456	-0.000260279	0.0209133	0.99007	5466	9.79872e-55	0.988093	3.46979e-57	0.00349882	0.00840829
15417_3_SERPINB5_Maspin	overall	Male	1	28	Weighted mode	0.0582315	0.0948958	0.539456	-0.0522758	0.0513665	0.317852	5466	9.79872e-55	0.988093	3.46979e-57	0.00349882	0.00840829
15417_3_SERPINB5_Maspin	colon	Female	1	16	MR Egger	0.217829	0.115744	0.0598377	0.0936421	0.0885983	0.308442	5463	9.3815e-55	0.94602	2.71781e-57	0.00274009	0.0512397
15417_3_SERPINB5_Maspin	colon	Female	1	16	Weighted median	0.217829	0.115744	0.0598377	-0.00757426	0.0304542	0.803585	5463	9.3815e-55	0.94602	2.71781e-57	0.00274009	0.0512397
15417_3_SERPINB5_Maspin	colon	Female	1	16	IVW-MRE	0.217829	0.115744	0.0598377	-0.0147233	0.0228489	0.51933	5463	9.3815e-55	0.94602	2.71781e-57	0.00274009	0.0512397
15417_3_SERPINB5_Maspin	colon	Female	1	16	Weighted mode	0.217829	0.115744	0.0598377	-0.00284463	0.041025	0.945636	5463	9.3815e-55	0.94602	2.71781e-57	0.00274009	0.0512397
15417_3_SERPINB5_Maspin	distal	Female	1	8	MR Egger	0.143781	0.15816	0.363302	-0.241072	0.265702	0.399219	5462	9.71931e-55	0.980072	3.72156e-57	0.00375257	0.0161754
15417_3_SERPINB5_Maspin	distal	Female	1	8	Weighted median	0.143781	0.15816	0.363302	0.00606364	0.0319491	0.849473	5462	9.71931e-55	0.980072	3.72156e-57	0.00375257	0.0161754
15417_3_SERPINB5_Maspin	distal	Female	1	8	IVW-MRE	0.143781	0.15816	0.363302	-0.00186853	0.0278883	0.946581	5462	9.71931e-55	0.980072	3.72156e-57	0.00375257	0.0161754
15417_3_SERPINB5_Maspin	distal	Female	1	8	Weighted mode	0.143781	0.15816	0.363302	0.0143792	0.0529012	0.793609	5462	9.71931e-55	0.980072	3.72156e-57	0.00375257	0.0161754
15417_3_SERPINB5_Maspin	proximal	Male	1	3	MR Egger	0.102085	0.154565	0.508955	-0.215835	0.295471	0.598363	5462	9.76098e-55	0.984287	2.92702e-57	0.00295145	0.0127617
15417_3_SERPINB5_Maspin	proximal	Male	1	3	Weighted median	0.102085	0.154565	0.508955	-0.00561276	0.0407835	0.890538	5462	9.76098e-55	0.984287	2.92702e-57	0.00295145	0.0127617
15417_3_SERPINB5_Maspin	proximal	Male	1	3	IVW-MRE	0.102085	0.154565	0.508955	-0.00813547	0.0176408	0.644673	5462	9.76098e-55	0.984287	2.92702e-57	0.00295145	0.0127617
15417_3_SERPINB5_Maspin	proximal	Male	1	3	Weighted mode	0.102085	0.154565	0.508955	-0.00193119	0.0447928	0.969528	5462	9.76098e-55	0.984287	2.92702e-57	0.00295145	0.0127617
15417_3_SERPINB5_Maspin	colon	Sex-combined	1	39	MR Egger	0.143781	0.0819554	0.0793644	0.0096716	0.0638851	0.88049	5466	9.61537e-55	0.969592	2.34722e-57	0.0023666	0.0280416
15417_3_SERPINB5_Maspin	colon	Sex-combined	1	39	Weighted median	0.143781	0.0819554	0.0793644	-0.0121801	0.0246917	0.621809	5466	9.61537e-55	0.969592	2.34722e-57	0.0023666	0.0280416
15417_3_SERPINB5_Maspin	colon	Sex-combined	1	39	IVW-MRE	0.143781	0.0819554	0.0793644	-0.00764192	0.0188289	0.684844	5466	9.61537e-55	0.969592	2.34722e-57	0.0023666	0.0280416
15417_3_SERPINB5_Maspin	colon	Sex-combined	1	39	Weighted mode	0.143781	0.0819554	0.0793644	-0.0120653	0.0410041	0.770171	5466	9.61537e-55	0.969592	2.34722e-57	0.0023666	0.0280416
15417_3_SERPINB5_Maspin	overall	Sex-combined	1	62	MR Egger	0.0999281	0.0675773	0.139214	-0.0593337	0.0484701	0.225688	5467	9.53117e-55	0.961101	2.23823e-56	0.0225696	0.0163292
15417_3_SERPINB5_Maspin	overall	Sex-combined	1	62	Weighted median	0.0999281	0.0675773	0.139214	-0.00899884	0.0233436	0.69987	5467	9.53117e-55	0.961101	2.23823e-56	0.0225696	0.0163292
15417_3_SERPINB5_Maspin	overall	Sex-combined	1	62	IVW-MRE	0.0999281	0.0675773	0.139214	0.00738745	0.0170984	0.665701	5467	9.53117e-55	0.961101	2.23823e-56	0.0225696	0.0163292
15417_3_SERPINB5_Maspin	overall	Sex-combined	1	62	Weighted mode	0.0999281	0.0675773	0.139214	-0.0096487	0.0381872	0.801374	5467	9.53117e-55	0.961101	2.23823e-56	0.0225696	0.0163292
15417_3_SERPINB5_Maspin	rectal	Sex-combined	1	24	MR Egger	0.0366643	0.106398	0.730399	-0.0886455	0.0556222	0.125269	5466	9.08008e-55	0.915625	7.6355e-56	0.0769954	0.00737933
15417_3_SERPINB5_Maspin	rectal	Sex-combined	1	24	Weighted median	0.0366643	0.106398	0.730399	-0.0209052	0.0232961	0.369522	5466	9.08008e-55	0.915625	7.6355e-56	0.0769954	0.00737933
15417_3_SERPINB5_Maspin	rectal	Sex-combined	1	24	IVW-MRE	0.0366643	0.106398	0.730399	-0.000429783	0.0184359	0.981401	5466	9.08008e-55	0.915625	7.6355e-56	0.0769954	0.00737933
15417_3_SERPINB5_Maspin	rectal	Sex-combined	1	24	Weighted mode	0.0366643	0.106398	0.730399	-0.028104	0.038803	0.476201	5466	9.08008e-55	0.915625	7.6355e-56	0.0769954	0.00737933
15417_3_SERPINB5_Maspin	colon	Male	1	20	MR Egger	0.0611071	0.117901	0.604254	0.0136235	0.104331	0.897556	5464	9.79537e-55	0.987742	3.04428e-57	0.00306969	0.00918823
15417_3_SERPINB5_Maspin	colon	Male	1	20	Weighted median	0.0611071	0.117901	0.604254	0.0208853	0.0290959	0.472874	5464	9.79537e-55	0.987742	3.04428e-57	0.00306969	0.00918823
15417_3_SERPINB5_Maspin	colon	Male	1	20	IVW-MRE	0.0611071	0.117901	0.604254	0.0287275	0.0241181	0.233606	5464	9.79537e-55	0.987742	3.04428e-57	0.00306969	0.00918823
15417_3_SERPINB5_Maspin	colon	Male	1	20	Weighted mode	0.0611071	0.117901	0.604254	-0.00397633	0.059297	0.947236	5464	9.79537e-55	0.987742	3.04428e-57	0.00306969	0.00918823
15417_3_SERPINB5_Maspin	rectal	Male	1	10	MR Egger	-0.0265996	0.140906	0.850269	-0.186814	0.0776282	0.0427392	5463	9.74093e-55	0.982265	8.0226e-57	0.00808981	0.00964512
15417_3_SERPINB5_Maspin	rectal	Male	1	10	Weighted median	-0.0265996	0.140906	0.850269	-0.0387233	0.0276786	0.161803	5463	9.74093e-55	0.982265	8.0226e-57	0.00808981	0.00964512
15417_3_SERPINB5_Maspin	rectal	Male	1	10	IVW-MRE	-0.0265996	0.140906	0.850269	-0.026562	0.0203276	0.191314	5463	9.74093e-55	0.982265	8.0226e-57	0.00808981	0.00964512
15417_3_SERPINB5_Maspin	rectal	Male	1	10	Weighted mode	-0.0265996	0.140906	0.850269	-0.0626498	0.0414754	0.165192	5463	9.74093e-55	0.982265	8.0226e-57	0.00808981	0.00964512
15417_3_SERPINB5_Maspin	proximal	Sex-combined	1	21	MR Egger	0.214953	0.106398	0.0433554	0.0121446	0.0843649	0.887053	5465	9.35567e-55	0.943404	2.11808e-57	0.00213528	0.0544612
15417_3_SERPINB5_Maspin	proximal	Sex-combined	1	21	Weighted median	0.214953	0.106398	0.0433554	-0.004262	0.024622	0.862575	5465	9.35567e-55	0.943404	2.11808e-57	0.00213528	0.0544612
15417_3_SERPINB5_Maspin	proximal	Sex-combined	1	21	IVW-MRE	0.214953	0.106398	0.0433554	0.0126031	0.0207755	0.544096	5465	9.35567e-55	0.943404	2.11808e-57	0.00213528	0.0544612
15417_3_SERPINB5_Maspin	proximal	Sex-combined	1	21	Weighted mode	0.214953	0.106398	0.0433554	-0.00909961	0.0380583	0.813464	5465	9.35567e-55	0.943404	2.11808e-57	0.00213528	0.0544612
15417_3_SERPINB5_Maspin	distal	Male	1	9	MR Egger	-0.0100647	0.150252	0.946593	-0.0762417	0.161296	0.650823	5463	9.78717e-55	0.986928	2.79536e-57	0.00281871	0.0102534
15417_3_SERPINB5_Maspin	distal	Male	1	9	Weighted median	-0.0100647	0.150252	0.946593	0.0381798	0.0314103	0.224167	5463	9.78717e-55	0.986928	2.79536e-57	0.00281871	0.0102534
15417_3_SERPINB5_Maspin	distal	Male	1	9	IVW-MRE	-0.0100647	0.150252	0.946593	0.0187974	0.0327414	0.565889	5463	9.78717e-55	0.986928	2.79536e-57	0.00281871	0.0102534
15417_3_SERPINB5_Maspin	distal	Male	1	9	Weighted mode	-0.0100647	0.150252	0.946593	0.0832571	0.0670462	0.249486	5463	9.78717e-55	0.986928	2.79536e-57	0.00281871	0.0102534
15417_3_SERPINB5_Maspin	overall	Female	1	23	MR Egger	0.140187	0.0970525	0.148614	-0.000920862	0.0655203	0.988919	5464	9.68615e-55	0.976728	2.67719e-57	0.00269941	0.0205723
15417_3_SERPINB5_Maspin	overall	Female	1	23	Weighted median	0.140187	0.0970525	0.148614	-0.00840486	0.0259655	0.74617	5464	9.68615e-55	0.976728	2.67719e-57	0.00269941	0.0205723
15417_3_SERPINB5_Maspin	overall	Female	1	23	IVW-MRE	0.140187	0.0970525	0.148614	-0.000790413	0.0176353	0.964251	5464	9.68615e-55	0.976728	2.67719e-57	0.00269941	0.0205723
15417_3_SERPINB5_Maspin	overall	Female	1	23	Weighted mode	0.140187	0.0970525	0.148614	0.00471522	0.0427765	0.913227	5464	9.68615e-55	0.976728	2.67719e-57	0.00269941	0.0205723
15417_3_SERPINB5_Maspin	distal	Sex-combined	1	23	MR Egger	0.0654206	0.108555	0.546742	0.0265991	0.0758396	0.729286	5464	9.73917e-55	0.982088	8.99035e-57	0.00906568	0.0088466
15417_3_SERPINB5_Maspin	distal	Sex-combined	1	23	Weighted median	0.0654206	0.108555	0.546742	-0.0178421	0.0265158	0.501021	5464	9.73917e-55	0.982088	8.99035e-57	0.00906568	0.0088466
15417_3_SERPINB5_Maspin	distal	Sex-combined	1	23	IVW-MRE	0.0654206	0.108555	0.546742	-0.0068112	0.021114	0.747004	5464	9.73917e-55	0.982088	8.99035e-57	0.00906568	0.0088466
15417_3_SERPINB5_Maspin	distal	Sex-combined	1	23	Weighted mode	0.0654206	0.108555	0.546742	-0.0442098	0.0580213	0.454177	5464	9.73917e-55	0.982088	8.99035e-57	0.00906568	0.0088466
10514_5_PTGDS_PGD2_synthase	rectal	Female	1	10	MR Egger	-0.119149	0.151064	0.430268	0.106446	0.0865375	0.253617	5297	4.0876e-58	0.983578	8.94655e-61	0.00215262	0.014269
10514_5_PTGDS_PGD2_synthase	rectal	Female	1	10	Weighted median	-0.119149	0.151064	0.430268	0.00937399	0.0246625	0.703878	5297	4.0876e-58	0.983578	8.94655e-61	0.00215262	0.014269
10514_5_PTGDS_PGD2_synthase	rectal	Female	1	10	IVW-MRE	-0.119149	0.151064	0.430268	-0.00289254	0.0140556	0.836953	5297	4.0876e-58	0.983578	8.94655e-61	0.00215262	0.014269
10514_5_PTGDS_PGD2_synthase	rectal	Female	1	10	Weighted mode	-0.119149	0.151064	0.430268	0.0203809	0.0351843	0.576621	5297	4.0876e-58	0.983578	8.94655e-61	0.00215262	0.014269
10514_5_PTGDS_PGD2_synthase	proximal	Female	1	8	MR Egger	0.112057	0.134752	0.405647	0.0236943	0.100733	0.821861	5297	4.08539e-58	0.983046	1.60477e-60	0.00386133	0.0130925
10514_5_PTGDS_PGD2_synthase	proximal	Female	1	8	Weighted median	0.112057	0.134752	0.405647	0.0288679	0.0295106	0.327964	5297	4.08539e-58	0.983046	1.60477e-60	0.00386133	0.0130925
10514_5_PTGDS_PGD2_synthase	proximal	Female	1	8	IVW-MRE	0.112057	0.134752	0.405647	0.017009	0.0189969	0.370598	5297	4.08539e-58	0.983046	1.60477e-60	0.00386133	0.0130925
10514_5_PTGDS_PGD2_synthase	proximal	Female	1	8	Weighted mode	0.112057	0.134752	0.405647	0.0448161	0.047469	0.37655	5297	4.08539e-58	0.983046	1.60477e-60	0.00386133	0.0130925
10514_5_PTGDS_PGD2_synthase	overall	Male	1	28	MR Egger	-0.148227	0.0893617	0.0971702	0.00321779	0.0663726	0.961704	5297	4.04349e-58	0.972966	1.36582e-60	0.00328627	0.0237482
10514_5_PTGDS_PGD2_synthase	overall	Male	1	28	Weighted median	-0.148227	0.0893617	0.0971702	0.0113518	0.0270439	0.674666	5297	4.04349e-58	0.972966	1.36582e-60	0.00328627	0.0237482
10514_5_PTGDS_PGD2_synthase	overall	Male	1	28	IVW-MRE	-0.148227	0.0893617	0.0971702	0.0012683	0.0201799	0.949886	5297	4.04349e-58	0.972966	1.36582e-60	0.00328627	0.0237482
10514_5_PTGDS_PGD2_synthase	overall	Male	1	28	Weighted mode	-0.148227	0.0893617	0.0971702	0.0131103	0.0433135	0.76445	5297	4.04349e-58	0.972966	1.36582e-60	0.00328627	0.0237482
10514_5_PTGDS_PGD2_synthase	colon	Female	1	16	MR Egger	0.0950355	0.107801	0.378005	0.0993733	0.0836523	0.254623	5297	4.09499e-58	0.985358	1.49382e-60	0.00359439	0.0110474
10514_5_PTGDS_PGD2_synthase	colon	Female	1	16	Weighted median	0.0950355	0.107801	0.378005	-0.00445358	0.0296459	0.880587	5297	4.09499e-58	0.985358	1.49382e-60	0.00359439	0.0110474
10514_5_PTGDS_PGD2_synthase	colon	Female	1	16	IVW-MRE	0.0950355	0.107801	0.378005	-0.0155137	0.0197767	0.432781	5297	4.09499e-58	0.985358	1.49382e-60	0.00359439	0.0110474
10514_5_PTGDS_PGD2_synthase	colon	Female	1	16	Weighted mode	0.0950355	0.107801	0.378005	0.044	0.0456247	0.350141	5297	4.09499e-58	0.985358	1.49382e-60	0.00359439	0.0110474
10514_5_PTGDS_PGD2_synthase	distal	Female	1	8	MR Egger	0.0453901	0.147518	0.758316	-0.188812	0.219887	0.42349	5297	4.10177e-58	0.986988	9.4108e-61	0.00226437	0.0107475
10514_5_PTGDS_PGD2_synthase	distal	Female	1	8	Weighted median	0.0453901	0.147518	0.758316	-0.00712587	0.0293568	0.808212	5297	4.10177e-58	0.986988	9.4108e-61	0.00226437	0.0107475
10514_5_PTGDS_PGD2_synthase	distal	Female	1	8	IVW-MRE	0.0453901	0.147518	0.758316	-0.0169976	0.0172065	0.323221	5297	4.10177e-58	0.986988	9.4108e-61	0.00226437	0.0107475
10514_5_PTGDS_PGD2_synthase	distal	Female	1	8	Weighted mode	0.0453901	0.147518	0.758316	0.0134989	0.0450639	0.77322	5297	4.10177e-58	0.986988	9.4108e-61	0.00226437	0.0107475
10514_5_PTGDS_PGD2_synthase	proximal	Male	1	3	MR Egger	-0.378014	0.146809	0.0100275	0.526468	0.319463	0.347218	5297	3.27003e-58	0.786852	1.02669e-60	0.00246838	0.21068
10514_5_PTGDS_PGD2_synthase	proximal	Male	1	3	Weighted median	-0.378014	0.146809	0.0100275	0.02921	0.0446338	0.51283	5297	3.27003e-58	0.786852	1.02669e-60	0.00246838	0.21068
10514_5_PTGDS_PGD2_synthase	proximal	Male	1	3	IVW-MRE	-0.378014	0.146809	0.0100275	0.0014387	0.0482587	0.976217	5297	3.27003e-58	0.786852	1.02669e-60	0.00246838	0.21068
10514_5_PTGDS_PGD2_synthase	proximal	Male	1	3	Weighted mode	-0.378014	0.146809	0.0100275	0.0446626	0.0531074	0.488878	5297	3.27003e-58	0.786852	1.02669e-60	0.00246838	0.21068
10514_5_PTGDS_PGD2_synthase	colon	Sex-combined	1	39	MR Egger	-0.0687943	0.077305	0.373515	0.0688155	0.0685518	0.321973	5297	4.10743e-58	0.988351	1.54697e-60	0.00372231	0.00792631
10514_5_PTGDS_PGD2_synthase	colon	Sex-combined	1	39	Weighted median	-0.0687943	0.077305	0.373515	0.0104747	0.0260899	0.688061	5297	4.10743e-58	0.988351	1.54697e-60	0.00372231	0.00792631
10514_5_PTGDS_PGD2_synthase	colon	Sex-combined	1	39	IVW-MRE	-0.0687943	0.077305	0.373515	0.00107778	0.0206772	0.95843	5297	4.10743e-58	0.988351	1.54697e-60	0.00372231	0.00792631
10514_5_PTGDS_PGD2_synthase	colon	Sex-combined	1	39	Weighted mode	-0.0687943	0.077305	0.373515	0.0210623	0.0388017	0.590424	5297	4.10743e-58	0.988351	1.54697e-60	0.00372231	0.00792631
10514_5_PTGDS_PGD2_synthase	overall	Sex-combined	1	62	MR Egger	-0.058156	0.0638298	0.362237	-0.00203436	0.0489994	0.967021	5297	4.11896e-58	0.991122	9.07065e-61	0.00218255	0.00669541
10514_5_PTGDS_PGD2_synthase	overall	Sex-combined	1	62	Weighted median	-0.058156	0.0638298	0.362237	0.004832	0.0228962	0.832856	5297	4.11896e-58	0.991122	9.07065e-61	0.00218255	0.00669541
10514_5_PTGDS_PGD2_synthase	overall	Sex-combined	1	62	IVW-MRE	-0.058156	0.0638298	0.362237	-0.00248945	0.0170033	0.883598	5297	4.11896e-58	0.991122	9.07065e-61	0.00218255	0.00669541
10514_5_PTGDS_PGD2_synthase	overall	Sex-combined	1	62	Weighted mode	-0.058156	0.0638298	0.362237	0.000816596	0.0366082	0.982276	5297	4.11896e-58	0.991122	9.07065e-61	0.00218255	0.00669541
10514_5_PTGDS_PGD2_synthase	rectal	Sex-combined	1	24	MR Egger	-0.0985816	0.0992908	0.32078	0.0404999	0.0490632	0.41797	5297	4.09761e-58	0.985989	1.20943e-60	0.00291008	0.0111013
10514_5_PTGDS_PGD2_synthase	rectal	Sex-combined	1	24	Weighted median	-0.0985816	0.0992908	0.32078	0.0125389	0.0210231	0.550885	5297	4.09761e-58	0.985989	1.20943e-60	0.00291008	0.0111013
10514_5_PTGDS_PGD2_synthase	rectal	Sex-combined	1	24	IVW-MRE	-0.0985816	0.0992908	0.32078	-0.00905969	0.0157456	0.565034	5297	4.09761e-58	0.985989	1.20943e-60	0.00291008	0.0111013
10514_5_PTGDS_PGD2_synthase	rectal	Sex-combined	1	24	Weighted mode	-0.0985816	0.0992908	0.32078	0.0137209	0.0314206	0.666411	5297	4.09761e-58	0.985989	1.20943e-60	0.00291008	0.0111013
10514_5_PTGDS_PGD2_synthase	colon	Male	1	20	MR Egger	-0.237589	0.109929	0.0306729	0.220658	0.0794079	0.0123864	5297	3.84698e-58	0.92568	9.45487e-61	0.00227436	0.072046
10514_5_PTGDS_PGD2_synthase	colon	Male	1	20	Weighted median	-0.237589	0.109929	0.0306729	0.0171846	0.0281836	0.542036	5297	3.84698e-58	0.92568	9.45487e-61	0.00227436	0.072046
10514_5_PTGDS_PGD2_synthase	colon	Male	1	20	IVW-MRE	-0.237589	0.109929	0.0306729	0.00352563	0.0218557	0.871846	5297	3.84698e-58	0.92568	9.45487e-61	0.00227436	0.072046
10514_5_PTGDS_PGD2_synthase	colon	Male	1	20	Weighted mode	-0.237589	0.109929	0.0306729	0.0403894	0.0443388	0.373746	5297	3.84698e-58	0.92568	9.45487e-61	0.00227436	0.072046
10514_5_PTGDS_PGD2_synthase	rectal	Male	1	10	MR Egger	-0.0907801	0.132624	0.493665	0.0181187	0.088848	0.843501	5297	4.09315e-58	0.984913	1.52924e-60	0.00367962	0.0114072
10514_5_PTGDS_PGD2_synthase	rectal	Male	1	10	Weighted median	-0.0907801	0.132624	0.493665	0.00522485	0.0277942	0.850889	5297	4.09315e-58	0.984913	1.52924e-60	0.00367962	0.0114072
10514_5_PTGDS_PGD2_synthase	rectal	Male	1	10	IVW-MRE	-0.0907801	0.132624	0.493665	-0.0250817	0.0219646	0.253488	5297	4.09315e-58	0.984913	1.52924e-60	0.00367962	0.0114072
10514_5_PTGDS_PGD2_synthase	rectal	Male	1	10	Weighted mode	-0.0907801	0.132624	0.493665	0.0172822	0.0409715	0.68306	5297	4.09315e-58	0.984913	1.52924e-60	0.00367962	0.0114072
10514_5_PTGDS_PGD2_synthase	proximal	Sex-combined	1	21	MR Egger	-0.114894	0.0992908	0.247214	0.0932367	0.0702688	0.200282	5297	4.08191e-58	0.982211	1.89212e-60	0.00455279	0.0132365
10514_5_PTGDS_PGD2_synthase	proximal	Sex-combined	1	21	Weighted median	-0.114894	0.0992908	0.247214	0.0118368	0.0253741	0.640863	5297	4.08191e-58	0.982211	1.89212e-60	0.00455279	0.0132365
10514_5_PTGDS_PGD2_synthase	proximal	Sex-combined	1	21	IVW-MRE	-0.114894	0.0992908	0.247214	-0.00753335	0.0158125	0.633778	5297	4.08191e-58	0.982211	1.89212e-60	0.00455279	0.0132365
10514_5_PTGDS_PGD2_synthase	proximal	Sex-combined	1	21	Weighted mode	-0.114894	0.0992908	0.247214	0.0412389	0.0424081	0.342451	5297	4.08191e-58	0.982211	1.89212e-60	0.00455279	0.0132365
10514_5_PTGDS_PGD2_synthase	distal	Male	1	9	MR Egger	-0.114894	0.141135	0.415605	0.126516	0.0939616	0.22012	5297	4.08996e-58	0.984144	9.72907e-61	0.00234092	0.0135147
10514_5_PTGDS_PGD2_synthase	distal	Male	1	9	Weighted median	-0.114894	0.141135	0.415605	0.0341096	0.027003	0.206524	5297	4.08996e-58	0.984144	9.72907e-61	0.00234092	0.0135147
10514_5_PTGDS_PGD2_synthase	distal	Male	1	9	IVW-MRE	-0.114894	0.141135	0.415605	0.0233926	0.0188327	0.21419	5297	4.08996e-58	0.984144	9.72907e-61	0.00234092	0.0135147
10514_5_PTGDS_PGD2_synthase	distal	Male	1	9	Weighted mode	-0.114894	0.141135	0.415605	0.0503537	0.0387068	0.229509	5297	4.08996e-58	0.984144	9.72907e-61	0.00234092	0.0135147
10514_5_PTGDS_PGD2_synthase	overall	Female	1	23	MR Egger	0.0460993	0.0914894	0.614349	0.0909483	0.0695794	0.205306	5297	4.11133e-58	0.989288	1.44769e-60	0.00348342	0.00722875
10514_5_PTGDS_PGD2_synthase	overall	Female	1	23	Weighted median	0.0460993	0.0914894	0.614349	0.00452558	0.026888	0.866338	5297	4.11133e-58	0.989288	1.44769e-60	0.00348342	0.00722875
10514_5_PTGDS_PGD2_synthase	overall	Female	1	23	IVW-MRE	0.0460993	0.0914894	0.614349	-0.010797	0.0202613	0.594111	5297	4.11133e-58	0.989288	1.44769e-60	0.00348342	0.00722875
10514_5_PTGDS_PGD2_synthase	overall	Female	1	23	Weighted mode	0.0460993	0.0914894	0.614349	0.0192341	0.0437858	0.664745	5297	4.11133e-58	0.989288	1.44769e-60	0.00348342	0.00722875
10514_5_PTGDS_PGD2_synthase	distal	Sex-combined	1	23	MR Egger	-0.0361702	0.101418	0.721359	0.0274965	0.0840291	0.746736	5297	4.11641e-58	0.990509	8.24096e-61	0.0019829	0.00750807
10514_5_PTGDS_PGD2_synthase	distal	Sex-combined	1	23	Weighted median	-0.0361702	0.101418	0.721359	0.0108711	0.0262343	0.678592	5297	4.11641e-58	0.990509	8.24096e-61	0.0019829	0.00750807
10514_5_PTGDS_PGD2_synthase	distal	Sex-combined	1	23	IVW-MRE	-0.0361702	0.101418	0.721359	0.00988051	0.0233222	0.671819	5297	4.11641e-58	0.990509	8.24096e-61	0.0019829	0.00750807
10514_5_PTGDS_PGD2_synthase	distal	Sex-combined	1	23	Weighted mode	-0.0361702	0.101418	0.721359	0.0190385	0.0407656	0.645075	5297	4.11641e-58	0.990509	8.24096e-61	0.0019829	0.00750807
5728_60_FCRL1_FCRL1	rectal	Female	1	10	MR Egger	-0.0554236	0.0554236	0.317311	0.0669802	0.154284	0.675662	6270	0	0.979698	0	0.0035537	0.0167485
5728_60_FCRL1_FCRL1	rectal	Female	1	10	Weighted median	-0.0554236	0.0554236	0.317311	0.0560946	0.0279841	0.0450149	6270	0	0.979698	0	0.0035537	0.0167485
5728_60_FCRL1_FCRL1	rectal	Female	1	10	IVW-MRE	-0.0554236	0.0554236	0.317311	0.00636525	0.0314472	0.839596	6270	0	0.979698	0	0.0035537	0.0167485
5728_60_FCRL1_FCRL1	rectal	Female	1	10	Weighted mode	-0.0554236	0.0554236	0.317311	0.0671951	0.0338883	0.0786985	6270	0	0.979698	0	0.0035537	0.0167485
5728_60_FCRL1_FCRL1	proximal	Female	1	8	MR Egger	-0.0319345	0.0496173	0.519824	-0.158918	0.150112	0.330502	6270	0	0.986106	0	0.00256637	0.0113273
5728_60_FCRL1_FCRL1	proximal	Female	1	8	Weighted median	-0.0319345	0.0496173	0.519824	0.0429482	0.0341516	0.208545	6270	0	0.986106	0	0.00256637	0.0113273
5728_60_FCRL1_FCRL1	proximal	Female	1	8	IVW-MRE	-0.0319345	0.0496173	0.519824	0.0359454	0.0354814	0.311023	6270	0	0.986106	0	0.00256637	0.0113273
5728_60_FCRL1_FCRL1	proximal	Female	1	8	Weighted mode	-0.0319345	0.0496173	0.519824	0.0425559	0.0534717	0.452255	6270	0	0.986106	0	0.00256637	0.0113273
5728_60_FCRL1_FCRL1	overall	Male	1	28	MR Egger	-0.0704671	0.0324624	0.0299515	-0.0873541	0.0737434	0.246904	6270	0	0.937469	0	0.00248159	0.0600493
5728_60_FCRL1_FCRL1	overall	Male	1	28	Weighted median	-0.0704671	0.0324624	0.0299515	0.00625735	0.0276351	0.820869	6270	0	0.937469	0	0.00248159	0.0600493
5728_60_FCRL1_FCRL1	overall	Male	1	28	IVW-MRE	-0.0704671	0.0324624	0.0299515	0.00304283	0.0231724	0.895528	6270	0	0.937469	0	0.00248159	0.0600493
5728_60_FCRL1_FCRL1	overall	Male	1	28	Weighted mode	-0.0704671	0.0324624	0.0299515	-0.00179864	0.0614908	0.97688	6270	0	0.937469	0	0.00248159	0.0600493
5728_60_FCRL1_FCRL1	colon	Female	1	16	MR Egger	0.0110847	0.0395883	0.779478	0.135993	0.121165	0.280584	6270	0	0.990507	0	0.00178871	0.00770421
5728_60_FCRL1_FCRL1	colon	Female	1	16	Weighted median	0.0110847	0.0395883	0.779478	0.0219607	0.0305516	0.472258	6270	0	0.990507	0	0.00178871	0.00770421
5728_60_FCRL1_FCRL1	colon	Female	1	16	IVW-MRE	0.0110847	0.0395883	0.779478	0.000783197	0.030976	0.979828	6270	0	0.990507	0	0.00178871	0.00770421
5728_60_FCRL1_FCRL1	colon	Female	1	16	Weighted mode	0.0110847	0.0395883	0.779478	0.0390812	0.0516068	0.460609	6270	0	0.990507	0	0.00178871	0.00770421
5728_60_FCRL1_FCRL1	distal	Female	1	8	MR Egger	0.0892056	0.054104	0.0991926	-0.220014	0.318231	0.515181	6270	0	0.959936	0	0.0024569	0.0376074
5728_60_FCRL1_FCRL1	distal	Female	1	8	Weighted median	0.0892056	0.054104	0.0991926	0.0257811	0.0325916	0.428923	6270	0	0.959936	0	0.0024569	0.0376074
5728_60_FCRL1_FCRL1	distal	Female	1	8	IVW-MRE	0.0892056	0.054104	0.0991926	-0.00923317	0.032303	0.775009	6270	0	0.959936	0	0.0024569	0.0376074
5728_60_FCRL1_FCRL1	distal	Female	1	8	Weighted mode	0.0892056	0.054104	0.0991926	0.0376604	0.0531292	0.501339	6270	0	0.959936	0	0.0024569	0.0376074
5728_60_FCRL1_FCRL1	proximal	Male	1	3	MR Egger	-0.00554236	0.0530483	0.91679	0.167035	0.300338	0.676878	6270	0	0.987083	0	0.00299022	0.00992651
5728_60_FCRL1_FCRL1	proximal	Male	1	3	Weighted median	-0.00554236	0.0530483	0.91679	0.0563809	0.0396754	0.155301	6270	0	0.987083	0	0.00299022	0.00992651
5728_60_FCRL1_FCRL1	proximal	Male	1	3	IVW-MRE	-0.00554236	0.0530483	0.91679	0.066943	0.0121025	3.17799e-08	6270	0	0.987083	0	0.00299022	0.00992651
5728_60_FCRL1_FCRL1	proximal	Male	1	3	Weighted mode	-0.00554236	0.0530483	0.91679	0.0559558	0.0434198	0.32645	6270	0	0.987083	0	0.00299022	0.00992651
5728_60_FCRL1_FCRL1	colon	Sex-combined	1	39	MR Egger	-0.020322	0.0279757	0.467584	-0.024069	0.0726962	0.742444	6270	0	0.991591	0	0.00158653	0.0068223
5728_60_FCRL1_FCRL1	colon	Sex-combined	1	39	Weighted median	-0.020322	0.0279757	0.467584	-0.0108585	0.0271389	0.689077	6270	0	0.991591	0	0.00158653	0.0068223
5728_60_FCRL1_FCRL1	colon	Sex-combined	1	39	IVW-MRE	-0.020322	0.0279757	0.467584	-0.00534541	0.0216424	0.804918	6270	0	0.991591	0	0.00158653	0.0068223
5728_60_FCRL1_FCRL1	colon	Sex-combined	1	39	Weighted mode	-0.020322	0.0279757	0.467584	-0.0775294	0.0544293	0.16249	6270	0	0.991591	0	0.00158653	0.0068223
5728_60_FCRL1_FCRL1	overall	Sex-combined	1	62	MR Egger	-0.057535	0.0232251	0.0132391	-0.0548466	0.0501465	0.278446	6270	0	0.913304	0	0.00165415	0.085042
5728_60_FCRL1_FCRL1	overall	Sex-combined	1	62	Weighted median	-0.057535	0.0232251	0.0132391	0.00448039	0.0242685	0.853529	6270	0	0.913304	0	0.00165415	0.085042
5728_60_FCRL1_FCRL1	overall	Sex-combined	1	62	IVW-MRE	-0.057535	0.0232251	0.0132391	-0.0115173	0.0175616	0.51194	6270	0	0.913304	0	0.00165415	0.085042
5728_60_FCRL1_FCRL1	overall	Sex-combined	1	62	Weighted mode	-0.057535	0.0232251	0.0132391	0.0225027	0.047438	0.636936	6270	0	0.913304	0	0.00165415	0.085042
5728_60_FCRL1_FCRL1	rectal	Sex-combined	1	24	MR Egger	-0.077857	0.0361573	0.0312963	0.00694757	0.0738018	0.925851	6270	0	0.93406	0	0.00213446	0.0638052
5728_60_FCRL1_FCRL1	rectal	Sex-combined	1	24	Weighted median	-0.077857	0.0361573	0.0312963	0.0516328	0.0229117	0.0242243	6270	0	0.93406	0	0.00213446	0.0638052
5728_60_FCRL1_FCRL1	rectal	Sex-combined	1	24	IVW-MRE	-0.077857	0.0361573	0.0312963	0.0135981	0.0231238	0.556495	6270	0	0.93406	0	0.00213446	0.0638052
5728_60_FCRL1_FCRL1	rectal	Sex-combined	1	24	Weighted mode	-0.077857	0.0361573	0.0312963	0.0631029	0.0298835	0.0457912	6270	0	0.93406	0	0.00213446	0.0638052
5728_60_FCRL1_FCRL1	colon	Male	1	20	MR Egger	-0.047242	0.0401161	0.238944	-0.0147232	0.10889	0.893945	6270	0	0.982488	0	0.00267544	0.014837
5728_60_FCRL1_FCRL1	colon	Male	1	20	Weighted median	-0.047242	0.0401161	0.238944	0.0199482	0.0288596	0.48943	6270	0	0.982488	0	0.00267544	0.014837
5728_60_FCRL1_FCRL1	colon	Male	1	20	IVW-MRE	-0.047242	0.0401161	0.238944	0.00537516	0.0252732	0.831575	6270	0	0.982488	0	0.00267544	0.014837
5728_60_FCRL1_FCRL1	colon	Male	1	20	Weighted mode	-0.047242	0.0401161	0.238944	0.0624319	0.05811	0.29611	6270	0	0.982488	0	0.00267544	0.014837
5728_60_FCRL1_FCRL1	rectal	Male	1	10	MR Egger	-0.0981789	0.0482977	0.0420741	-0.0907128	0.149766	0.561502	6270	0	0.931732	0	0.00263919	0.0656285
5728_60_FCRL1_FCRL1	rectal	Male	1	10	Weighted median	-0.0981789	0.0482977	0.0420741	0.01986	0.0319678	0.534436	6270	0	0.931732	0	0.00263919	0.0656285
5728_60_FCRL1_FCRL1	rectal	Male	1	10	IVW-MRE	-0.0981789	0.0482977	0.0420741	0.0147922	0.0373584	0.692139	6270	0	0.931732	0	0.00263919	0.0656285
5728_60_FCRL1_FCRL1	rectal	Male	1	10	Weighted mode	-0.0981789	0.0482977	0.0420741	0.0543257	0.0535655	0.336978	6270	0	0.931732	0	0.00263919	0.0656285
5728_60_FCRL1_FCRL1	proximal	Sex-combined	1	21	MR Egger	-0.0197941	0.0364212	0.586801	0.0529512	0.090594	0.565768	6270	0	0.989338	0	0.00276956	0.00789198
5728_60_FCRL1_FCRL1	proximal	Sex-combined	1	21	Weighted median	-0.0197941	0.0364212	0.586801	0.0528755	0.0268763	0.0491413	6270	0	0.989338	0	0.00276956	0.00789198
5728_60_FCRL1_FCRL1	proximal	Sex-combined	1	21	IVW-MRE	-0.0197941	0.0364212	0.586801	-0.00122136	0.0227696	0.957222	6270	0	0.989338	0	0.00276956	0.00789198
5728_60_FCRL1_FCRL1	proximal	Sex-combined	1	21	Weighted mode	-0.0197941	0.0364212	0.586801	0.0688747	0.0477005	0.164251	6270	0	0.989338	0	0.00276956	0.00789198
5728_60_FCRL1_FCRL1	distal	Male	1	9	MR Egger	-0.084455	0.0512008	0.0990484	0.0897591	0.139521	0.540501	6270	0	0.959958	0	0.00442399	0.0356181
5728_60_FCRL1_FCRL1	distal	Male	1	9	Weighted median	-0.084455	0.0512008	0.0990484	0.044508	0.0294155	0.130259	6270	0	0.959958	0	0.00442399	0.0356181
5728_60_FCRL1_FCRL1	distal	Male	1	9	IVW-MRE	-0.084455	0.0512008	0.0990484	0.0192512	0.0282227	0.495163	6270	0	0.959958	0	0.00442399	0.0356181
5728_60_FCRL1_FCRL1	distal	Male	1	9	Weighted mode	-0.084455	0.0512008	0.0990484	0.0619853	0.0511727	0.260346	6270	0	0.959958	0	0.00442399	0.0356181
5728_60_FCRL1_FCRL1	overall	Female	1	23	MR Egger	-0.043811	0.0332542	0.187684	0.0164414	0.0795643	0.83828	6270	0	0.983223	0	0.00213861	0.0146387
5728_60_FCRL1_FCRL1	overall	Female	1	23	Weighted median	-0.043811	0.0332542	0.187684	0.0432509	0.0269442	0.10845	6270	0	0.983223	0	0.00213861	0.0146387
5728_60_FCRL1_FCRL1	overall	Female	1	23	IVW-MRE	-0.043811	0.0332542	0.187684	0.00765782	0.0222732	0.730987	6270	0	0.983223	0	0.00213861	0.0146387
5728_60_FCRL1_FCRL1	overall	Female	1	23	Weighted mode	-0.043811	0.0332542	0.187684	0.0673307	0.0459812	0.157253	6270	0	0.983223	0	0.00213861	0.0146387
5728_60_FCRL1_FCRL1	distal	Sex-combined	1	23	MR Egger	-0.00527844	0.0369491	0.886403	-0.0983748	0.0827088	0.247553	6270	0	0.991055	0	0.00195545	0.00698973
5728_60_FCRL1_FCRL1	distal	Sex-combined	1	23	Weighted median	-0.00527844	0.0369491	0.886403	0.0243796	0.028018	0.384224	6270	0	0.991055	0	0.00195545	0.00698973
5728_60_FCRL1_FCRL1	distal	Sex-combined	1	23	IVW-MRE	-0.00527844	0.0369491	0.886403	0.00400659	0.0239147	0.866948	6270	0	0.991055	0	0.00195545	0.00698973
5728_60_FCRL1_FCRL1	distal	Sex-combined	1	23	Weighted mode	-0.00527844	0.0369491	0.886403	0.0770746	0.058127	0.198453	6270	0	0.991055	0	0.00195545	0.00698973
9266_1_TREM1_sTREM_1	rectal	Female	1	10	MR Egger	0.0508527	0.0725581	0.483394	0.114307	0.0870196	0.225407	6373	1.51572e-277	0.982458	4.41926e-280	0.00286433	0.0146782
9266_1_TREM1_sTREM_1	rectal	Female	1	10	Weighted median	0.0508527	0.0725581	0.483394	-0.0215345	0.0237685	0.36493	6373	1.51572e-277	0.982458	4.41926e-280	0.00286433	0.0146782
9266_1_TREM1_sTREM_1	rectal	Female	1	10	IVW-MRE	0.0508527	0.0725581	0.483394	-0.0258348	0.0149759	0.084511	6373	1.51572e-277	0.982458	4.41926e-280	0.00286433	0.0146782
9266_1_TREM1_sTREM_1	rectal	Female	1	10	Weighted mode	0.0508527	0.0725581	0.483394	-0.0212165	0.0365421	0.575754	6373	1.51572e-277	0.982458	4.41926e-280	0.00286433	0.0146782
9266_1_TREM1_sTREM_1	proximal	Female	1	8	MR Egger	-0.0297674	0.0651163	0.647568	0.138291	0.100726	0.218871	6372	1.52129e-277	0.986073	3.73364e-280	0.00241996	0.0115066
9266_1_TREM1_sTREM_1	proximal	Female	1	8	Weighted median	-0.0297674	0.0651163	0.647568	0.0133179	0.0299651	0.656719	6372	1.52129e-277	0.986073	3.73364e-280	0.00241996	0.0115066
9266_1_TREM1_sTREM_1	proximal	Female	1	8	IVW-MRE	-0.0297674	0.0651163	0.647568	-0.00135028	0.0238521	0.954856	6372	1.52129e-277	0.986073	3.73364e-280	0.00241996	0.0115066
9266_1_TREM1_sTREM_1	proximal	Female	1	8	Weighted mode	-0.0297674	0.0651163	0.647568	0.026847	0.0400871	0.524507	6372	1.52129e-277	0.986073	3.73364e-280	0.00241996	0.0115066
9266_1_TREM1_sTREM_1	overall	Male	1	28	MR Egger	0.0877519	0.0427907	0.0402938	0.0812547	0.0682481	0.244576	6374	1.45284e-277	0.941703	7.07081e-280	0.00458263	0.0537143
9266_1_TREM1_sTREM_1	overall	Male	1	28	Weighted median	0.0877519	0.0427907	0.0402938	-0.00434223	0.02792	0.876408	6374	1.45284e-277	0.941703	7.07081e-280	0.00458263	0.0537143
9266_1_TREM1_sTREM_1	overall	Male	1	28	IVW-MRE	0.0877519	0.0427907	0.0402938	0.00452576	0.0213627	0.832222	6374	1.45284e-277	0.941703	7.07081e-280	0.00458263	0.0537143
9266_1_TREM1_sTREM_1	overall	Male	1	28	Weighted mode	0.0877519	0.0427907	0.0402938	0.0207927	0.0492732	0.676375	6374	1.45284e-277	0.941703	7.07081e-280	0.00458263	0.0537143
9266_1_TREM1_sTREM_1	colon	Female	1	16	MR Egger	-0.00186047	0.0517829	0.97134	0.126495	0.101763	0.234269	6374	1.52691e-277	0.989717	3.14497e-280	0.00203844	0.00824452
9266_1_TREM1_sTREM_1	colon	Female	1	16	Weighted median	-0.00186047	0.0517829	0.97134	0.00554025	0.0308049	0.857271	6374	1.52691e-277	0.989717	3.14497e-280	0.00203844	0.00824452
9266_1_TREM1_sTREM_1	colon	Female	1	16	IVW-MRE	-0.00186047	0.0517829	0.97134	-0.023103	0.0267823	0.388346	6374	1.52691e-277	0.989717	3.14497e-280	0.00203844	0.00824452
9266_1_TREM1_sTREM_1	colon	Female	1	16	Weighted mode	-0.00186047	0.0517829	0.97134	0.0346727	0.0448118	0.451108	6374	1.52691e-277	0.989717	3.14497e-280	0.00203844	0.00824452
9266_1_TREM1_sTREM_1	distal	Female	1	8	MR Egger	0.00310078	0.0706977	0.965016	-0.291706	0.220954	0.234891	6372	1.52081e-277	0.985766	4.73817e-280	0.00307109	0.0111634
9266_1_TREM1_sTREM_1	distal	Female	1	8	Weighted median	0.00310078	0.0706977	0.965016	-0.00818063	0.0320364	0.79845	6372	1.52081e-277	0.985766	4.73817e-280	0.00307109	0.0111634
9266_1_TREM1_sTREM_1	distal	Female	1	8	IVW-MRE	0.00310078	0.0706977	0.965016	-0.0138411	0.022888	0.545357	6372	1.52081e-277	0.985766	4.73817e-280	0.00307109	0.0111634
9266_1_TREM1_sTREM_1	distal	Female	1	8	Weighted mode	0.00310078	0.0706977	0.965016	-0.0106179	0.054905	0.852147	6372	1.52081e-277	0.985766	4.73817e-280	0.00307109	0.0111634
9266_1_TREM1_sTREM_1	proximal	Male	1	3	MR Egger	0.0341085	0.0694574	0.623376	0.428916	0.302875	0.391416	6373	1.5192e-277	0.984719	4.15948e-280	0.00269599	0.0125853
9266_1_TREM1_sTREM_1	proximal	Male	1	3	Weighted median	0.0341085	0.0694574	0.623376	0.0194498	0.0424823	0.647072	6373	1.5192e-277	0.984719	4.15948e-280	0.00269599	0.0125853
9266_1_TREM1_sTREM_1	proximal	Male	1	3	IVW-MRE	0.0341085	0.0694574	0.623376	-0.000553893	0.0408195	0.989174	6373	1.5192e-277	0.984719	4.15948e-280	0.00269599	0.0125853
9266_1_TREM1_sTREM_1	proximal	Male	1	3	Weighted mode	0.0341085	0.0694574	0.623376	0.0348672	0.0514012	0.567522	6373	1.5192e-277	0.984719	4.15948e-280	0.00269599	0.0125853
9266_1_TREM1_sTREM_1	colon	Sex-combined	1	39	MR Egger	0.0375194	0.0368992	0.309245	0.0769373	0.0643546	0.23949	6375	1.52041e-277	0.985499	7.20135e-280	0.00466767	0.00983341
9266_1_TREM1_sTREM_1	colon	Sex-combined	1	39	Weighted median	0.0375194	0.0368992	0.309245	0.0148905	0.0248543	0.549099	6375	1.52041e-277	0.985499	7.20135e-280	0.00466767	0.00983341
9266_1_TREM1_sTREM_1	colon	Sex-combined	1	39	IVW-MRE	0.0375194	0.0368992	0.309245	0.0156858	0.019412	0.419065	6375	1.52041e-277	0.985499	7.20135e-280	0.00466767	0.00983341
9266_1_TREM1_sTREM_1	colon	Sex-combined	1	39	Weighted mode	0.0375194	0.0368992	0.309245	0.0326525	0.0429964	0.452284	6375	1.52041e-277	0.985499	7.20135e-280	0.00466767	0.00983341
9266_1_TREM1_sTREM_1	overall	Sex-combined	1	62	MR Egger	0.0539535	0.0306977	0.0788197	0.0491838	0.0455874	0.284955	6377	9.39253e-280	0.00608799	1.53318e-277	0.99377	0.00014173
9266_1_TREM1_sTREM_1	overall	Sex-combined	1	62	Weighted median	0.0539535	0.0306977	0.0788197	0.0142144	0.0228875	0.534562	6377	9.39253e-280	0.00608799	1.53318e-277	0.99377	0.00014173
9266_1_TREM1_sTREM_1	overall	Sex-combined	1	62	IVW-MRE	0.0539535	0.0306977	0.0788197	0.00262804	0.0159948	0.86949	6377	9.39253e-280	0.00608799	1.53318e-277	0.99377	0.00014173
9266_1_TREM1_sTREM_1	overall	Sex-combined	1	62	Weighted mode	0.0539535	0.0306977	0.0788197	0.0362108	0.0427314	0.400081	6377	9.39253e-280	0.00608799	1.53318e-277	0.99377	0.00014173
9266_1_TREM1_sTREM_1	rectal	Sex-combined	1	24	MR Egger	0.0852713	0.0474419	0.0722744	0.0508191	0.0491398	0.31229	6375	9.89114e-278	0.641124	5.12799e-278	0.332386	0.0264895
9266_1_TREM1_sTREM_1	rectal	Sex-combined	1	24	Weighted median	0.0852713	0.0474419	0.0722744	-0.017224	0.0229263	0.452487	6375	9.89114e-278	0.641124	5.12799e-278	0.332386	0.0264895
9266_1_TREM1_sTREM_1	rectal	Sex-combined	1	24	IVW-MRE	0.0852713	0.0474419	0.0722744	-0.0221142	0.0161911	0.171994	6375	9.89114e-278	0.641124	5.12799e-278	0.332386	0.0264895
9266_1_TREM1_sTREM_1	rectal	Sex-combined	1	24	Weighted mode	0.0852713	0.0474419	0.0722744	-0.00637935	0.0341657	0.853519	6375	9.89114e-278	0.641124	5.12799e-278	0.332386	0.0264895
9266_1_TREM1_sTREM_1	colon	Male	1	20	MR Egger	0.0781395	0.0527132	0.138246	0.218585	0.0956705	0.0346799	6374	1.49991e-277	0.972216	3.9639e-280	0.00256909	0.0252145
9266_1_TREM1_sTREM_1	colon	Male	1	20	Weighted median	0.0781395	0.0527132	0.138246	-0.0129991	0.0272942	0.633891	6374	1.49991e-277	0.972216	3.9639e-280	0.00256909	0.0252145
9266_1_TREM1_sTREM_1	colon	Male	1	20	IVW-MRE	0.0781395	0.0527132	0.138246	0.00158467	0.0253268	0.95011	6374	1.49991e-277	0.972216	3.9639e-280	0.00256909	0.0252145
9266_1_TREM1_sTREM_1	colon	Male	1	20	Weighted mode	0.0781395	0.0527132	0.138246	-0.00850355	0.0483078	0.862134	6374	1.49991e-277	0.972216	3.9639e-280	0.00256909	0.0252145
9266_1_TREM1_sTREM_1	rectal	Male	1	10	MR Egger	0.117829	0.0629457	0.0612175	0.0138289	0.0857312	0.875852	6374	1.44704e-277	0.937932	5.39237e-280	0.00349461	0.0585738
9266_1_TREM1_sTREM_1	rectal	Male	1	10	Weighted median	0.117829	0.0629457	0.0612175	-0.0023029	0.0299905	0.938793	6374	1.44704e-277	0.937932	5.39237e-280	0.00349461	0.0585738
9266_1_TREM1_sTREM_1	rectal	Male	1	10	IVW-MRE	0.117829	0.0629457	0.0612175	-0.0236692	0.0211262	0.262554	6374	1.44704e-277	0.937932	5.39237e-280	0.00349461	0.0585738
9266_1_TREM1_sTREM_1	rectal	Male	1	10	Weighted mode	0.117829	0.0629457	0.0612175	0.00183206	0.0465107	0.969439	6374	1.44704e-277	0.937932	5.39237e-280	0.00349461	0.0585738
9266_1_TREM1_sTREM_1	proximal	Sex-combined	1	21	MR Egger	0.00155039	0.0477519	0.974099	0.086311	0.079422	0.290747	6375	1.52774e-277	0.990245	3.34094e-280	0.00216544	0.00758925
9266_1_TREM1_sTREM_1	proximal	Sex-combined	1	21	Weighted median	0.00155039	0.0477519	0.974099	0.0104973	0.0254717	0.680256	6375	1.52774e-277	0.990245	3.34094e-280	0.00216544	0.00758925
9266_1_TREM1_sTREM_1	proximal	Sex-combined	1	21	IVW-MRE	0.00155039	0.0477519	0.974099	-0.0103412	0.0206586	0.616671	6375	1.52774e-277	0.990245	3.34094e-280	0.00216544	0.00758925
9266_1_TREM1_sTREM_1	proximal	Sex-combined	1	21	Weighted mode	0.00155039	0.0477519	0.974099	0.0261438	0.0377132	0.496139	6375	1.52774e-277	0.990245	3.34094e-280	0.00216544	0.00758925
9266_1_TREM1_sTREM_1	distal	Male	1	9	MR Egger	0.156589	0.0672868	0.0199552	0.101092	0.0978748	0.336023	6373	1.32864e-277	0.861195	5.93871e-280	0.003848	0.134957
9266_1_TREM1_sTREM_1	distal	Male	1	9	Weighted median	0.156589	0.0672868	0.0199552	0.00515508	0.027297	0.85021	6373	1.32864e-277	0.861195	5.93871e-280	0.003848	0.134957
9266_1_TREM1_sTREM_1	distal	Male	1	9	IVW-MRE	0.156589	0.0672868	0.0199552	0.0154024	0.0205133	0.452743	6373	1.32864e-277	0.861195	5.93871e-280	0.003848	0.134957
9266_1_TREM1_sTREM_1	distal	Male	1	9	Weighted mode	0.156589	0.0672868	0.0199552	-0.00249726	0.043122	0.95524	6373	1.32864e-277	0.861195	5.93871e-280	0.003848	0.134957
9266_1_TREM1_sTREM_1	overall	Female	1	23	MR Egger	0.00930233	0.0437209	0.83151	0.079108	0.06825	0.25943	6374	1.52328e-277	0.987356	8.55669e-280	0.00554619	0.0070976
9266_1_TREM1_sTREM_1	overall	Female	1	23	Weighted median	0.00930233	0.0437209	0.83151	0.00633215	0.027516	0.817994	6374	1.52328e-277	0.987356	8.55669e-280	0.00554619	0.0070976
9266_1_TREM1_sTREM_1	overall	Female	1	23	IVW-MRE	0.00930233	0.0437209	0.83151	-0.00849273	0.0198434	0.668661	6374	1.52328e-277	0.987356	8.55669e-280	0.00554619	0.0070976
9266_1_TREM1_sTREM_1	overall	Female	1	23	Weighted mode	0.00930233	0.0437209	0.83151	0.0548199	0.0482224	0.267847	6374	1.52328e-277	0.987356	8.55669e-280	0.00554619	0.0070976
9266_1_TREM1_sTREM_1	distal	Sex-combined	1	23	MR Egger	0.0843411	0.0483721	0.0812307	0.050917	0.0783296	0.522718	6375	1.47967e-277	0.959093	1.05097e-279	0.00681185	0.0340955
9266_1_TREM1_sTREM_1	distal	Sex-combined	1	23	Weighted median	0.0843411	0.0483721	0.0812307	0.00259567	0.0269128	0.923165	6375	1.47967e-277	0.959093	1.05097e-279	0.00681185	0.0340955
9266_1_TREM1_sTREM_1	distal	Sex-combined	1	23	IVW-MRE	0.0843411	0.0483721	0.0812307	0.020586	0.0215546	0.339545	6375	1.47967e-277	0.959093	1.05097e-279	0.00681185	0.0340955
9266_1_TREM1_sTREM_1	distal	Sex-combined	1	23	Weighted mode	0.0843411	0.0483721	0.0812307	0.00760656	0.0462113	0.870759	6375	1.47967e-277	0.959093	1.05097e-279	0.00681185	0.0340955
17787_1_ECHS1_Enoyl_CoA_hydratase	rectal	Female	1	10	MR Egger	-0.158703	0.447099	0.722618	0.052786	0.0837437	0.54606	4469	0.0133416	0.970755	2.96604e-05	0.002158	0.0137158
17787_1_ECHS1_Enoyl_CoA_hydratase	rectal	Female	1	10	Weighted median	-0.158703	0.447099	0.722618	-0.00969256	0.0244534	0.691833	4469	0.0133416	0.970755	2.96604e-05	0.002158	0.0137158
17787_1_ECHS1_Enoyl_CoA_hydratase	rectal	Female	1	10	IVW-MRE	-0.158703	0.447099	0.722618	-0.0197209	0.0174103	0.257336	4469	0.0133416	0.970755	2.96604e-05	0.002158	0.0137158
17787_1_ECHS1_Enoyl_CoA_hydratase	rectal	Female	1	10	Weighted mode	-0.158703	0.447099	0.722618	0.0146558	0.0364262	0.696821	4469	0.0133416	0.970755	2.96604e-05	0.002158	0.0137158
17787_1_ECHS1_Enoyl_CoA_hydratase	proximal	Female	1	8	MR Egger	-0.593857	0.404437	0.142008	-0.028501	0.101369	0.788031	4469	0.0126493	0.920388	7.41872e-05	0.00539738	0.0614916
17787_1_ECHS1_Enoyl_CoA_hydratase	proximal	Female	1	8	Weighted median	-0.593857	0.404437	0.142008	-0.0463566	0.0303746	0.126968	4469	0.0126493	0.920388	7.41872e-05	0.00539738	0.0614916
17787_1_ECHS1_Enoyl_CoA_hydratase	proximal	Female	1	8	IVW-MRE	-0.593857	0.404437	0.142008	-0.0323374	0.021161	0.126473	4469	0.0126493	0.920388	7.41872e-05	0.00539738	0.0614916
17787_1_ECHS1_Enoyl_CoA_hydratase	proximal	Female	1	8	Weighted mode	-0.593857	0.404437	0.142008	-0.0535807	0.0499451	0.31895	4469	0.0126493	0.920388	7.41872e-05	0.00539738	0.0614916
17787_1_ECHS1_Enoyl_CoA_hydratase	overall	Male	1	28	MR Egger	0.0341297	0.266212	0.897987	-0.0425753	0.0563566	0.456761	4469	0.0134317	0.977328	2.00692e-05	0.00146021	0.00776042
17787_1_ECHS1_Enoyl_CoA_hydratase	overall	Male	1	28	Weighted median	0.0341297	0.266212	0.897987	-0.0275812	0.0243435	0.257215	4469	0.0134317	0.977328	2.00692e-05	0.00146021	0.00776042
17787_1_ECHS1_Enoyl_CoA_hydratase	overall	Male	1	28	IVW-MRE	0.0341297	0.266212	0.897987	-0.0262922	0.0162263	0.105158	4469	0.0134317	0.977328	2.00692e-05	0.00146021	0.00776042
17787_1_ECHS1_Enoyl_CoA_hydratase	overall	Male	1	28	Weighted mode	0.0341297	0.266212	0.897987	-0.04021	0.039388	0.316377	4469	0.0134317	0.977328	2.00692e-05	0.00146021	0.00776042
17787_1_ECHS1_Enoyl_CoA_hydratase	colon	Female	1	16	MR Egger	-0.377133	0.319113	0.237278	0.0853388	0.090966	0.364077	4469	0.013229	0.962566	2.54162e-05	0.0018491	0.0223309
17787_1_ECHS1_Enoyl_CoA_hydratase	colon	Female	1	16	Weighted median	-0.377133	0.319113	0.237278	-0.0082628	0.0285752	0.772459	4469	0.013229	0.962566	2.54162e-05	0.0018491	0.0223309
17787_1_ECHS1_Enoyl_CoA_hydratase	colon	Female	1	16	IVW-MRE	-0.377133	0.319113	0.237278	-0.0157257	0.0233215	0.50012	4469	0.013229	0.962566	2.54162e-05	0.0018491	0.0223309
17787_1_ECHS1_Enoyl_CoA_hydratase	colon	Female	1	16	Weighted mode	-0.377133	0.319113	0.237278	-0.0204502	0.0486439	0.68015	4469	0.013229	0.962566	2.54162e-05	0.0018491	0.0223309
17787_1_ECHS1_Enoyl_CoA_hydratase	distal	Female	1	8	MR Egger	-0.0938567	0.435154	0.829232	-0.231461	0.222263	0.337828	4469	0.0133498	0.971367	3.55314e-05	0.00258524	0.0126624
17787_1_ECHS1_Enoyl_CoA_hydratase	distal	Female	1	8	Weighted median	-0.0938567	0.435154	0.829232	-0.0219851	0.0293686	0.454102	4469	0.0133498	0.971367	3.55314e-05	0.00258524	0.0126624
17787_1_ECHS1_Enoyl_CoA_hydratase	distal	Female	1	8	IVW-MRE	-0.0938567	0.435154	0.829232	-0.00540938	0.0236832	0.819331	4469	0.0133498	0.971367	3.55314e-05	0.00258524	0.0126624
17787_1_ECHS1_Enoyl_CoA_hydratase	distal	Female	1	8	Weighted mode	-0.0938567	0.435154	0.829232	-0.0424592	0.0520221	0.441284	4469	0.0133498	0.971367	3.55314e-05	0.00258524	0.0126624
17787_1_ECHS1_Enoyl_CoA_hydratase	proximal	Male	1	3	MR Egger	0.631399	0.430034	0.142035	-0.183328	0.484299	0.769624	4469	0.0130638	0.950559	2.95478e-05	0.00214964	0.0341976
17787_1_ECHS1_Enoyl_CoA_hydratase	proximal	Male	1	3	Weighted median	0.631399	0.430034	0.142035	0.0283783	0.0404186	0.482611	4469	0.0130638	0.950559	2.95478e-05	0.00214964	0.0341976
17787_1_ECHS1_Enoyl_CoA_hydratase	proximal	Male	1	3	IVW-MRE	0.631399	0.430034	0.142035	0.00971136	0.0408471	0.812076	4469	0.0130638	0.950559	2.95478e-05	0.00214964	0.0341976
17787_1_ECHS1_Enoyl_CoA_hydratase	proximal	Male	1	3	Weighted mode	0.631399	0.430034	0.142035	0.0583587	0.0670399	0.475806	4469	0.0130638	0.950559	2.95478e-05	0.00214964	0.0341976
17787_1_ECHS1_Enoyl_CoA_hydratase	colon	Sex-combined	1	39	MR Egger	-0.0836177	0.226962	0.712559	-0.00355585	0.0533552	0.947223	4469	0.0134375	0.97775	1.43836e-05	0.00104652	0.00775181
17787_1_ECHS1_Enoyl_CoA_hydratase	colon	Sex-combined	1	39	Weighted median	-0.0836177	0.226962	0.712559	-0.0453655	0.0236623	0.0552114	4469	0.0134375	0.97775	1.43836e-05	0.00104652	0.00775181
17787_1_ECHS1_Enoyl_CoA_hydratase	colon	Sex-combined	1	39	IVW-MRE	-0.0836177	0.226962	0.712559	-0.0302391	0.0157431	0.0547593	4469	0.0134375	0.97775	1.43836e-05	0.00104652	0.00775181
17787_1_ECHS1_Enoyl_CoA_hydratase	colon	Sex-combined	1	39	Weighted mode	-0.0836177	0.226962	0.712559	-0.0555961	0.037987	0.151539	4469	0.0134375	0.97775	1.43836e-05	0.00104652	0.00775181
17787_1_ECHS1_Enoyl_CoA_hydratase	overall	Sex-combined	1	62	MR Egger	-0.215017	0.18942	0.256319	-0.0685767	0.0437165	0.121985	4469	0.0133755	0.973241	1.79484e-05	0.00130585	0.0120593
17787_1_ECHS1_Enoyl_CoA_hydratase	overall	Sex-combined	1	62	Weighted median	-0.215017	0.18942	0.256319	-0.0373693	0.0216535	0.084386	4469	0.0133755	0.973241	1.79484e-05	0.00130585	0.0120593
17787_1_ECHS1_Enoyl_CoA_hydratase	overall	Sex-combined	1	62	IVW-MRE	-0.215017	0.18942	0.256319	-0.0174783	0.0153772	0.255689	4469	0.0133755	0.973241	1.79484e-05	0.00130585	0.0120593
17787_1_ECHS1_Enoyl_CoA_hydratase	overall	Sex-combined	1	62	Weighted mode	-0.215017	0.18942	0.256319	-0.0506638	0.0365716	0.170995	4469	0.0133755	0.973241	1.79484e-05	0.00130585	0.0120593
17787_1_ECHS1_Enoyl_CoA_hydratase	rectal	Sex-combined	1	24	MR Egger	-0.186007	0.293515	0.526263	-0.0356504	0.0468686	0.454945	4469	0.0133903	0.974314	2.66666e-05	0.00194023	0.0103284
17787_1_ECHS1_Enoyl_CoA_hydratase	rectal	Sex-combined	1	24	Weighted median	-0.186007	0.293515	0.526263	-0.023929	0.0211485	0.257856	4469	0.0133903	0.974314	2.66666e-05	0.00194023	0.0103284
17787_1_ECHS1_Enoyl_CoA_hydratase	rectal	Sex-combined	1	24	IVW-MRE	-0.186007	0.293515	0.526263	-0.0298525	0.0143759	0.0378416	4469	0.0133903	0.974314	2.66666e-05	0.00194023	0.0103284
17787_1_ECHS1_Enoyl_CoA_hydratase	rectal	Sex-combined	1	24	Weighted mode	-0.186007	0.293515	0.526263	-0.0222614	0.0339519	0.518538	4469	0.0133903	0.974314	2.66666e-05	0.00194023	0.0103284
17787_1_ECHS1_Enoyl_CoA_hydratase	colon	Male	1	20	MR Egger	0.18942	0.325939	0.561138	-0.0537537	0.0761769	0.489442	4469	0.0133887	0.974183	1.98635e-05	0.0014452	0.0109632
17787_1_ECHS1_Enoyl_CoA_hydratase	colon	Male	1	20	Weighted median	0.18942	0.325939	0.561138	-0.0253477	0.0236753	0.284331	4469	0.0133887	0.974183	1.98635e-05	0.0014452	0.0109632
17787_1_ECHS1_Enoyl_CoA_hydratase	colon	Male	1	20	IVW-MRE	0.18942	0.325939	0.561138	-0.0186967	0.0159661	0.241587	4469	0.0133887	0.974183	1.98635e-05	0.0014452	0.0109632
17787_1_ECHS1_Enoyl_CoA_hydratase	colon	Male	1	20	Weighted mode	0.18942	0.325939	0.561138	-0.0312738	0.037767	0.41791	4469	0.0133887	0.974183	1.98635e-05	0.0014452	0.0109632
17787_1_ECHS1_Enoyl_CoA_hydratase	rectal	Male	1	10	MR Egger	-0.226962	0.390785	0.561385	-0.03419	0.0760647	0.66501	4469	0.0133499	0.971376	2.96595e-05	0.00215798	0.0130862
17787_1_ECHS1_Enoyl_CoA_hydratase	rectal	Male	1	10	Weighted median	-0.226962	0.390785	0.561385	-0.0390485	0.0249976	0.118267	4469	0.0133499	0.971376	2.96595e-05	0.00215798	0.0130862
17787_1_ECHS1_Enoyl_CoA_hydratase	rectal	Male	1	10	IVW-MRE	-0.226962	0.390785	0.561385	-0.0325096	0.0148765	0.0288671	4469	0.0133499	0.971376	2.96595e-05	0.00215798	0.0130862
17787_1_ECHS1_Enoyl_CoA_hydratase	rectal	Male	1	10	Weighted mode	-0.226962	0.390785	0.561385	-0.0446707	0.0399054	0.291947	4469	0.0133499	0.971376	2.96595e-05	0.00215798	0.0130862
17787_1_ECHS1_Enoyl_CoA_hydratase	proximal	Sex-combined	1	21	MR Egger	-0.0136519	0.295222	0.963117	0.00594148	0.073493	0.936411	4469	0.0133587	0.972018	2.50862e-05	0.00182521	0.0127728
17787_1_ECHS1_Enoyl_CoA_hydratase	proximal	Sex-combined	1	21	Weighted median	-0.0136519	0.295222	0.963117	-0.0119437	0.0246566	0.628102	4469	0.0133587	0.972018	2.50862e-05	0.00182521	0.0127728
17787_1_ECHS1_Enoyl_CoA_hydratase	proximal	Sex-combined	1	21	IVW-MRE	-0.0136519	0.295222	0.963117	-0.021136	0.0184445	0.251826	4469	0.0133587	0.972018	2.50862e-05	0.00182521	0.0127728
17787_1_ECHS1_Enoyl_CoA_hydratase	proximal	Sex-combined	1	21	Weighted mode	-0.0136519	0.295222	0.963117	0.0312669	0.0451462	0.496543	4469	0.0133587	0.972018	2.50862e-05	0.00182521	0.0127728
17787_1_ECHS1_Enoyl_CoA_hydratase	distal	Male	1	9	MR Egger	-0.00341297	0.418089	0.993487	0.044946	0.0903811	0.634219	4469	0.0133708	0.972899	2.40829e-05	0.00175222	0.0119542
17787_1_ECHS1_Enoyl_CoA_hydratase	distal	Male	1	9	Weighted median	-0.00341297	0.418089	0.993487	-0.0155334	0.0239736	0.517024	4469	0.0133708	0.972899	2.40829e-05	0.00175222	0.0119542
17787_1_ECHS1_Enoyl_CoA_hydratase	distal	Male	1	9	IVW-MRE	-0.00341297	0.418089	0.993487	-0.0124571	0.0127496	0.328544	4469	0.0133708	0.972899	2.40829e-05	0.00175222	0.0119542
17787_1_ECHS1_Enoyl_CoA_hydratase	distal	Male	1	9	Weighted mode	-0.00341297	0.418089	0.993487	-0.0167369	0.0326509	0.62208	4469	0.0133708	0.972899	2.40829e-05	0.00175222	0.0119542
17787_1_ECHS1_Enoyl_CoA_hydratase	overall	Female	1	23	MR Egger	-0.447099	0.273038	0.101526	-0.00905461	0.0639305	0.888721	4469	0.0130783	0.951598	2.99031e-05	0.00217547	0.0331182
17787_1_ECHS1_Enoyl_CoA_hydratase	overall	Female	1	23	Weighted median	-0.447099	0.273038	0.101526	-0.0115996	0.0257856	0.65282	4469	0.0130783	0.951598	2.99031e-05	0.00217547	0.0331182
17787_1_ECHS1_Enoyl_CoA_hydratase	overall	Female	1	23	IVW-MRE	-0.447099	0.273038	0.101526	-0.00821856	0.01751	0.63881	4469	0.0130783	0.951598	2.99031e-05	0.00217547	0.0331182
17787_1_ECHS1_Enoyl_CoA_hydratase	overall	Female	1	23	Weighted mode	-0.447099	0.273038	0.101526	-0.015161	0.0460299	0.744988	4469	0.0130783	0.951598	2.99031e-05	0.00217547	0.0331182
17787_1_ECHS1_Enoyl_CoA_hydratase	distal	Sex-combined	1	23	MR Egger	-0.0341297	0.300341	0.909526	-0.00681276	0.0610038	0.91214	4469	0.0134202	0.976477	1.92374e-05	0.00139966	0.00868396
17787_1_ECHS1_Enoyl_CoA_hydratase	distal	Sex-combined	1	23	Weighted median	-0.0341297	0.300341	0.909526	-0.0216083	0.0230646	0.34883	4469	0.0134202	0.976477	1.92374e-05	0.00139966	0.00868396
17787_1_ECHS1_Enoyl_CoA_hydratase	distal	Sex-combined	1	23	IVW-MRE	-0.0341297	0.300341	0.909526	-0.0170809	0.0169404	0.313313	4469	0.0134202	0.976477	1.92374e-05	0.00139966	0.00868396
17787_1_ECHS1_Enoyl_CoA_hydratase	distal	Sex-combined	1	23	Weighted mode	-0.0341297	0.300341	0.909526	-0.0309209	0.039416	0.441128	4469	0.0134202	0.976477	1.92374e-05	0.00139966	0.00868396
14273_19_PREP_PPCE	rectal	Female	1	10	MR Egger	0.138954	0.139896	0.32058	-0.0486764	0.0869789	0.591049	4833	1.13192e-68	0.974483	2.70441e-71	0.00232804	0.0231893
14273_19_PREP_PPCE	rectal	Female	1	10	Weighted median	0.138954	0.139896	0.32058	-0.0111209	0.024441	0.649102	4833	1.13192e-68	0.974483	2.70441e-71	0.00232804	0.0231893
14273_19_PREP_PPCE	rectal	Female	1	10	IVW-MRE	0.138954	0.139896	0.32058	-0.0236415	0.0147003	0.107785	4833	1.13192e-68	0.974483	2.70441e-71	0.00232804	0.0231893
14273_19_PREP_PPCE	rectal	Female	1	10	Weighted mode	0.138954	0.139896	0.32058	-0.00676923	0.0351654	0.851626	4833	1.13192e-68	0.974483	2.70441e-71	0.00232804	0.0231893
14273_19_PREP_PPCE	proximal	Female	1	8	MR Egger	-0.121055	0.12341	0.326634	-0.0576705	0.0958194	0.569292	4834	1.13275e-68	0.975199	4.89734e-71	0.00421598	0.0205853
14273_19_PREP_PPCE	proximal	Female	1	8	Weighted median	-0.121055	0.12341	0.326634	-0.0231511	0.0272907	0.396263	4834	1.13275e-68	0.975199	4.89734e-71	0.00421598	0.0205853
14273_19_PREP_PPCE	proximal	Female	1	8	IVW-MRE	-0.121055	0.12341	0.326634	-0.0313718	0.0150176	0.036708	4834	1.13275e-68	0.975199	4.89734e-71	0.00421598	0.0205853
14273_19_PREP_PPCE	proximal	Female	1	8	Weighted mode	-0.121055	0.12341	0.326634	-0.00929421	0.0402396	0.823943	4834	1.13275e-68	0.975199	4.89734e-71	0.00421598	0.0205853
14273_19_PREP_PPCE	overall	Male	1	28	MR Egger	-0.0277909	0.0819595	0.734549	-0.0227406	0.0573877	0.695144	4834	1.14794e-68	0.988281	2.89205e-71	0.00248972	0.00922912
14273_19_PREP_PPCE	overall	Male	1	28	Weighted median	-0.0277909	0.0819595	0.734549	-0.0137304	0.0251733	0.585453	4834	1.14794e-68	0.988281	2.89205e-71	0.00248972	0.00922912
14273_19_PREP_PPCE	overall	Male	1	28	IVW-MRE	-0.0277909	0.0819595	0.734549	-0.0221883	0.0147731	0.133112	4834	1.14794e-68	0.988281	2.89205e-71	0.00248972	0.00922912
14273_19_PREP_PPCE	overall	Male	1	28	Weighted mode	-0.0277909	0.0819595	0.734549	-0.00738369	0.0502346	0.884236	4834	1.14794e-68	0.988281	2.89205e-71	0.00248972	0.00922912
14273_19_PREP_PPCE	colon	Female	1	16	MR Egger	-0.060292	0.0984456	0.540247	0.0346187	0.081699	0.678197	4834	1.13943e-68	0.980956	6.50471e-71	0.00559988	0.0134437
14273_19_PREP_PPCE	colon	Female	1	16	Weighted median	-0.060292	0.0984456	0.540247	-0.0215914	0.0270407	0.424592	4834	1.13943e-68	0.980956	6.50471e-71	0.00559988	0.0134437
14273_19_PREP_PPCE	colon	Female	1	16	IVW-MRE	-0.060292	0.0984456	0.540247	-0.0311933	0.0147916	0.0349571	4834	1.13943e-68	0.980956	6.50471e-71	0.00559988	0.0134437
14273_19_PREP_PPCE	colon	Female	1	16	Weighted mode	-0.060292	0.0984456	0.540247	-0.0182965	0.0372554	0.630457	4834	1.13943e-68	0.980956	6.50471e-71	0.00559988	0.0134437
14273_19_PREP_PPCE	distal	Female	1	8	MR Egger	0.044748	0.135657	0.741505	0.0420562	0.213579	0.850397	4834	1.1384e-68	0.980068	5.91138e-71	0.00508905	0.0148434
14273_19_PREP_PPCE	distal	Female	1	8	Weighted median	0.044748	0.135657	0.741505	-0.0102653	0.029978	0.732029	4834	1.1384e-68	0.980068	5.91138e-71	0.00508905	0.0148434
14273_19_PREP_PPCE	distal	Female	1	8	IVW-MRE	0.044748	0.135657	0.741505	-0.00507381	0.0140141	0.717315	4834	1.1384e-68	0.980068	5.91138e-71	0.00508905	0.0148434
14273_19_PREP_PPCE	distal	Female	1	8	Weighted mode	0.044748	0.135657	0.741505	0.0278256	0.0419162	0.528044	4834	1.1384e-68	0.980068	5.91138e-71	0.00508905	0.0148434
14273_19_PREP_PPCE	proximal	Male	1	3	MR Egger	0.0433349	0.132831	0.744242	0.166724	0.301216	0.678171	4834	1.14143e-68	0.982672	3.41355e-71	0.00293864	0.014389
14273_19_PREP_PPCE	proximal	Male	1	3	Weighted median	0.0433349	0.132831	0.744242	-0.0337489	0.0378173	0.372168	4834	1.14143e-68	0.982672	3.41355e-71	0.00293864	0.014389
14273_19_PREP_PPCE	proximal	Male	1	3	IVW-MRE	0.0433349	0.132831	0.744242	-0.0308931	0.0165743	0.0623325	4834	1.14143e-68	0.982672	3.41355e-71	0.00293864	0.014389
14273_19_PREP_PPCE	proximal	Male	1	3	Weighted mode	0.0433349	0.132831	0.744242	-0.0370015	0.045301	0.499864	4834	1.14143e-68	0.982672	3.41355e-71	0.00293864	0.014389
14273_19_PREP_PPCE	colon	Sex-combined	1	39	MR Egger	-0.0546397	0.0701837	0.43626	-0.0485168	0.0549258	0.382769	4834	1.11866e-68	0.963065	3.04349e-70	0.0262017	0.0107337
14273_19_PREP_PPCE	colon	Sex-combined	1	39	Weighted median	-0.0546397	0.0701837	0.43626	-0.0344666	0.0244238	0.15819	4834	1.11866e-68	0.963065	3.04349e-70	0.0262017	0.0107337
14273_19_PREP_PPCE	colon	Sex-combined	1	39	IVW-MRE	-0.0546397	0.0701837	0.43626	-0.037034	0.0147509	0.0120517	4834	1.11866e-68	0.963065	3.04349e-70	0.0262017	0.0107337
14273_19_PREP_PPCE	colon	Sex-combined	1	39	Weighted mode	-0.0546397	0.0701837	0.43626	-0.0111799	0.0385771	0.773539	4834	1.11866e-68	0.963065	3.04349e-70	0.0262017	0.0107337
14273_19_PREP_PPCE	overall	Sex-combined	1	62	MR Egger	0	0.0588789	1	-0.0372484	0.042559	0.384946	4834	1.13292e-68	0.97535	2.07615e-70	0.0178739	0.00677565
14273_19_PREP_PPCE	overall	Sex-combined	1	62	Weighted median	0	0.0588789	1	-0.0317713	0.0215033	0.13954	4834	1.13292e-68	0.97535	2.07615e-70	0.0178739	0.00677565
14273_19_PREP_PPCE	overall	Sex-combined	1	62	IVW-MRE	0	0.0588789	1	-0.0278145	0.0128229	0.030073	4834	1.13292e-68	0.97535	2.07615e-70	0.0178739	0.00677565
14273_19_PREP_PPCE	overall	Sex-combined	1	62	Weighted mode	0	0.0588789	1	-0.0201566	0.0379093	0.596859	4834	1.13292e-68	0.97535	2.07615e-70	0.0178739	0.00677565
14273_19_PREP_PPCE	rectal	Sex-combined	1	24	MR Egger	0.0108337	0.0904381	0.904648	-0.0236517	0.0474727	0.623275	4834	1.14807e-68	0.988388	2.26604e-71	0.00195077	0.00966159
14273_19_PREP_PPCE	rectal	Sex-combined	1	24	Weighted median	0.0108337	0.0904381	0.904648	-0.0135577	0.0208368	0.515265	4834	1.14807e-68	0.988388	2.26604e-71	0.00195077	0.00966159
14273_19_PREP_PPCE	rectal	Sex-combined	1	24	IVW-MRE	0.0108337	0.0904381	0.904648	-0.0286983	0.0120026	0.0168019	4834	1.14807e-68	0.988388	2.26604e-71	0.00195077	0.00966159
14273_19_PREP_PPCE	rectal	Sex-combined	1	24	Weighted mode	0.0108337	0.0904381	0.904648	-0.00877335	0.0322049	0.787728	4834	1.14807e-68	0.988388	2.26604e-71	0.00195077	0.00966159
14273_19_PREP_PPCE	colon	Male	1	20	MR Egger	-0.0348563	0.10033	0.728277	0.00661785	0.0787108	0.933922	4834	1.1457e-68	0.986345	2.93925e-71	0.00253033	0.0111249
14273_19_PREP_PPCE	colon	Male	1	20	Weighted median	-0.0348563	0.10033	0.728277	-0.0193683	0.0251706	0.441607	4834	1.1457e-68	0.986345	2.93925e-71	0.00253033	0.0111249
14273_19_PREP_PPCE	colon	Male	1	20	IVW-MRE	-0.0348563	0.10033	0.728277	-0.0239529	0.0139729	0.0864841	4834	1.1457e-68	0.986345	2.93925e-71	0.00253033	0.0111249
14273_19_PREP_PPCE	colon	Male	1	20	Weighted mode	-0.0348563	0.10033	0.728277	-0.010471	0.0440574	0.814683	4834	1.1457e-68	0.986345	2.93925e-71	0.00253033	0.0111249
14273_19_PREP_PPCE	rectal	Male	1	10	MR Egger	-0.0814885	0.120113	0.497498	-0.103184	0.0777279	0.220975	4834	1.13988e-68	0.981339	3.67205e-71	0.00316117	0.0154997
14273_19_PREP_PPCE	rectal	Male	1	10	Weighted median	-0.0814885	0.120113	0.497498	-0.0313569	0.0280647	0.263863	4834	1.13988e-68	0.981339	3.67205e-71	0.00316117	0.0154997
14273_19_PREP_PPCE	rectal	Male	1	10	IVW-MRE	-0.0814885	0.120113	0.497498	-0.0279968	0.0174044	0.107702	4834	1.13988e-68	0.981339	3.67205e-71	0.00316117	0.0154997
14273_19_PREP_PPCE	rectal	Male	1	10	Weighted mode	-0.0814885	0.120113	0.497498	-0.0297258	0.0410945	0.487836	4834	1.13988e-68	0.981339	3.67205e-71	0.00316117	0.0154997
14273_19_PREP_PPCE	proximal	Sex-combined	1	21	MR Egger	-0.0485163	0.0909091	0.593564	-0.0373983	0.0672792	0.584789	4834	1.14387e-68	0.984774	4.72724e-71	0.00406965	0.0111561
14273_19_PREP_PPCE	proximal	Sex-combined	1	21	Weighted median	-0.0485163	0.0909091	0.593564	-0.0329401	0.024096	0.171613	4834	1.14387e-68	0.984774	4.72724e-71	0.00406965	0.0111561
14273_19_PREP_PPCE	proximal	Sex-combined	1	21	IVW-MRE	-0.0485163	0.0909091	0.593564	-0.0437372	0.012859	0.000670721	4834	1.14387e-68	0.984774	4.72724e-71	0.00406965	0.0111561
14273_19_PREP_PPCE	proximal	Sex-combined	1	21	Weighted mode	-0.0485163	0.0909091	0.593564	-0.0126252	0.0372593	0.738257	4834	1.14387e-68	0.984774	4.72724e-71	0.00406965	0.0111561
14273_19_PREP_PPCE	distal	Male	1	9	MR Egger	-0.15968	0.127179	0.209277	-0.130163	0.0932984	0.205644	4834	1.12633e-68	0.969672	3.68453e-71	0.0031718	0.0271559
14273_19_PREP_PPCE	distal	Male	1	9	Weighted median	-0.15968	0.127179	0.209277	-0.0103945	0.025651	0.685308	4834	1.12633e-68	0.969672	3.68453e-71	0.0031718	0.0271559
14273_19_PREP_PPCE	distal	Male	1	9	IVW-MRE	-0.15968	0.127179	0.209277	-0.00781897	0.0190817	0.68198	4834	1.12633e-68	0.969672	3.68453e-71	0.0031718	0.0271559
14273_19_PREP_PPCE	distal	Male	1	9	Weighted mode	-0.15968	0.127179	0.209277	-0.034226	0.0441088	0.460103	4834	1.12633e-68	0.969672	3.68453e-71	0.0031718	0.0271559
14273_19_PREP_PPCE	overall	Female	1	23	MR Egger	0.0357984	0.0847857	0.672863	-0.013627	0.0655034	0.837207	4834	1.146e-68	0.986607	4.04893e-71	0.00348569	0.00990714
14273_19_PREP_PPCE	overall	Female	1	23	Weighted median	0.0357984	0.0847857	0.672863	-0.0207078	0.0258872	0.423754	4834	1.146e-68	0.986607	4.04893e-71	0.00348569	0.00990714
14273_19_PREP_PPCE	overall	Female	1	23	IVW-MRE	0.0357984	0.0847857	0.672863	-0.0330541	0.0126865	0.00917516	4834	1.146e-68	0.986607	4.04893e-71	0.00348569	0.00990714
14273_19_PREP_PPCE	overall	Female	1	23	Weighted mode	0.0357984	0.0847857	0.672863	-0.00241009	0.0422221	0.954996	4834	1.146e-68	0.986607	4.04893e-71	0.00348569	0.00990714
14273_19_PREP_PPCE	distal	Sex-combined	1	23	MR Egger	-0.0687706	0.0923222	0.456333	0.0152122	0.0602526	0.803129	4834	1.13986e-68	0.981324	6.50875e-71	0.00560337	0.0130729
14273_19_PREP_PPCE	distal	Sex-combined	1	23	Weighted median	-0.0687706	0.0923222	0.456333	0.00695658	0.0228281	0.760566	4834	1.13986e-68	0.981324	6.50875e-71	0.00560337	0.0130729
14273_19_PREP_PPCE	distal	Sex-combined	1	23	IVW-MRE	-0.0687706	0.0923222	0.456333	-0.0145334	0.0137816	0.29163	4834	1.13986e-68	0.981324	6.50875e-71	0.00560337	0.0130729
14273_19_PREP_PPCE	distal	Sex-combined	1	23	Weighted mode	-0.0687706	0.0923222	0.456333	0.0245197	0.0453906	0.594491	4834	1.13986e-68	0.981324	6.50875e-71	0.00560337	0.0130729
2474_54_APCS_SAP	rectal	Female	1	10	MR Egger	-0.0923134	0.133259	0.488474	-0.100897	0.121157	0.429128	5474	7.09456e-106	0.949734	2.46425e-108	0.00329837	0.0469679
2474_54_APCS_SAP	rectal	Female	1	10	Weighted median	-0.0923134	0.133259	0.488474	-0.0490451	0.0256314	0.0556873	5474	7.09456e-106	0.949734	2.46425e-108	0.00329837	0.0469679
2474_54_APCS_SAP	rectal	Female	1	10	IVW-MRE	-0.0923134	0.133259	0.488474	-0.0160375	0.0252747	0.525737	5474	7.09456e-106	0.949734	2.46425e-108	0.00329837	0.0469679
2474_54_APCS_SAP	rectal	Female	1	10	Weighted mode	-0.0923134	0.133259	0.488474	-0.0644597	0.0356886	0.104366	5474	7.09456e-106	0.949734	2.46425e-108	0.00329837	0.0469679
2474_54_APCS_SAP	proximal	Female	1	8	MR Egger	0.096408	0.124511	0.438759	0.0665137	0.145891	0.664488	5474	7.15262e-106	0.95749	2.88936e-108	0.00386748	0.038643
2474_54_APCS_SAP	proximal	Female	1	8	Weighted median	0.096408	0.124511	0.438759	0.0357052	0.0299837	0.233725	5474	7.15262e-106	0.95749	2.88936e-108	0.00386748	0.038643
2474_54_APCS_SAP	proximal	Female	1	8	IVW-MRE	0.096408	0.124511	0.438759	0.0243988	0.0305165	0.423984	5474	7.15262e-106	0.95749	2.88936e-108	0.00386748	0.038643
2474_54_APCS_SAP	proximal	Female	1	8	Weighted mode	0.096408	0.124511	0.438759	0.0436034	0.0427984	0.342207	5474	7.15262e-106	0.95749	2.88936e-108	0.00386748	0.038643
2474_54_APCS_SAP	overall	Male	1	28	MR Egger	0.137353	0.0779825	0.0781815	-0.0339549	0.0711001	0.63695	5474	6.87254e-106	0.919821	1.62138e-108	0.00216927	0.0780098
2474_54_APCS_SAP	overall	Male	1	28	Weighted median	0.137353	0.0779825	0.0781815	0.0359285	0.0273161	0.188414	5474	6.87254e-106	0.919821	1.62138e-108	0.00216927	0.0780098
2474_54_APCS_SAP	overall	Male	1	28	IVW-MRE	0.137353	0.0779825	0.0781815	0.0233751	0.0218269	0.284199	5474	6.87254e-106	0.919821	1.62138e-108	0.00216927	0.0780098
2474_54_APCS_SAP	overall	Male	1	28	Weighted mode	0.137353	0.0779825	0.0781815	0.0481091	0.0568453	0.404814	5474	6.87254e-106	0.919821	1.62138e-108	0.00216927	0.0780098
2474_54_APCS_SAP	colon	Female	1	16	MR Egger	0.0703518	0.0984552	0.474884	-0.0830259	0.101692	0.427922	5474	7.2203e-106	0.966296	2.41708e-108	0.00323448	0.0304698
2474_54_APCS_SAP	colon	Female	1	16	Weighted median	0.0703518	0.0984552	0.474884	0.0728148	0.0324501	0.0248388	5474	7.2203e-106	0.966296	2.41708e-108	0.00323448	0.0304698
2474_54_APCS_SAP	colon	Female	1	16	IVW-MRE	0.0703518	0.0984552	0.474884	0.0717384	0.0267351	0.00728992	5474	7.2203e-106	0.966296	2.41708e-108	0.00323448	0.0304698
2474_54_APCS_SAP	colon	Female	1	16	Weighted mode	0.0703518	0.0984552	0.474884	0.0652807	0.0422419	0.143083	5474	7.2203e-106	0.966296	2.41708e-108	0.00323448	0.0304698
2474_54_APCS_SAP	distal	Female	1	8	MR Egger	0.0831937	0.136051	0.540875	0.0210158	0.251949	0.936237	5474	7.16249e-106	0.958896	1.61977e-108	0.00216811	0.0389361
2474_54_APCS_SAP	distal	Female	1	8	Weighted median	0.0831937	0.136051	0.540875	0.0175833	0.0312046	0.573105	5474	7.16249e-106	0.958896	1.61977e-108	0.00216811	0.0389361
2474_54_APCS_SAP	distal	Female	1	8	IVW-MRE	0.0831937	0.136051	0.540875	0.0049378	0.0249108	0.842874	5474	7.16249e-106	0.958896	1.61977e-108	0.00216811	0.0389361
2474_54_APCS_SAP	distal	Female	1	8	Weighted mode	0.0831937	0.136051	0.540875	0.0503063	0.0491123	0.339777	5474	7.16249e-106	0.958896	1.61977e-108	0.00216811	0.0389361
2474_54_APCS_SAP	proximal	Male	1	3	MR Egger	0.336311	0.138098	0.014879	-0.0871064	0.303972	0.822331	5474	5.00516e-106	0.669817	1.67056e-108	0.00223236	0.32795
2474_54_APCS_SAP	proximal	Male	1	3	Weighted median	0.336311	0.138098	0.014879	0.0300893	0.0399281	0.451097	5474	5.00516e-106	0.669817	1.67056e-108	0.00223236	0.32795
2474_54_APCS_SAP	proximal	Male	1	3	IVW-MRE	0.336311	0.138098	0.014879	0.0354754	0.00967621	0.000246136	5474	5.00516e-106	0.669817	1.67056e-108	0.00223236	0.32795
2474_54_APCS_SAP	proximal	Male	1	3	Weighted mode	0.336311	0.138098	0.014879	0.0272463	0.0477244	0.625659	5474	5.00516e-106	0.669817	1.67056e-108	0.00223236	0.32795
2474_54_APCS_SAP	colon	Sex-combined	1	39	MR Egger	0.130467	0.0690489	0.0588265	0.0832417	0.0657889	0.21368	5475	6.71465e-106	0.898583	1.25332e-107	0.0167717	0.0846454
2474_54_APCS_SAP	colon	Sex-combined	1	39	Weighted median	0.130467	0.0690489	0.0588265	0.0313533	0.0250931	0.21149	5475	6.71465e-106	0.898583	1.25332e-107	0.0167717	0.0846454
2474_54_APCS_SAP	colon	Sex-combined	1	39	IVW-MRE	0.130467	0.0690489	0.0588265	0.0312858	0.0196391	0.111151	5475	6.71465e-106	0.898583	1.25332e-107	0.0167717	0.0846454
2474_54_APCS_SAP	colon	Sex-combined	1	39	Weighted mode	0.130467	0.0690489	0.0588265	0.0370894	0.0416748	0.37908	5475	6.71465e-106	0.898583	1.25332e-107	0.0167717	0.0846454
2474_54_APCS_SAP	overall	Sex-combined	1	62	MR Egger	0.0995719	0.0558347	0.0745321	0.0250095	0.0509119	0.625055	5475	7.00626e-106	0.938004	5.54665e-108	0.00742536	0.0545703
2474_54_APCS_SAP	overall	Sex-combined	1	62	Weighted median	0.0995719	0.0558347	0.0745321	0.0276234	0.0242027	0.253731	5475	7.00626e-106	0.938004	5.54665e-108	0.00742536	0.0545703
2474_54_APCS_SAP	overall	Sex-combined	1	62	IVW-MRE	0.0995719	0.0558347	0.0745321	0.0246039	0.0176459	0.163223	5475	7.00626e-106	0.938004	5.54665e-108	0.00742536	0.0545703
2474_54_APCS_SAP	overall	Sex-combined	1	62	Weighted mode	0.0995719	0.0558347	0.0745321	0.0616452	0.0476806	0.200929	5475	7.00626e-106	0.938004	5.54665e-108	0.00742536	0.0545703
2474_54_APCS_SAP	rectal	Sex-combined	1	24	MR Egger	-0.0232645	0.0871022	0.789397	-0.0711137	0.0596815	0.246133	5475	7.2673e-106	0.972888	1.86596e-108	0.00249775	0.0246138
2474_54_APCS_SAP	rectal	Sex-combined	1	24	Weighted median	-0.0232645	0.0871022	0.789397	-0.028243	0.0235166	0.229757	5475	7.2673e-106	0.972888	1.86596e-108	0.00249775	0.0246138
2474_54_APCS_SAP	rectal	Sex-combined	1	24	IVW-MRE	-0.0232645	0.0871022	0.789397	-0.00145422	0.0192518	0.939788	5475	7.2673e-106	0.972888	1.86596e-108	0.00249775	0.0246138
2474_54_APCS_SAP	rectal	Sex-combined	1	24	Weighted mode	-0.0232645	0.0871022	0.789397	-0.0531678	0.0344016	0.135875	5475	7.2673e-106	0.972888	1.86596e-108	0.00249775	0.0246138
2474_54_APCS_SAP	colon	Male	1	20	MR Egger	0.181277	0.0991997	0.0676408	0.16951	0.0852508	0.0621956	5474	6.65951e-106	0.891183	2.56882e-108	0.00343657	0.10538
2474_54_APCS_SAP	colon	Male	1	20	Weighted median	0.181277	0.0991997	0.0676408	0.00419308	0.027723	0.879779	5474	6.65951e-106	0.891183	2.56882e-108	0.00343657	0.10538
2474_54_APCS_SAP	colon	Male	1	20	IVW-MRE	0.181277	0.0991997	0.0676408	0.00793623	0.0217091	0.714684	5474	6.65951e-106	0.891183	2.56882e-108	0.00343657	0.10538
2474_54_APCS_SAP	colon	Male	1	20	Weighted mode	0.181277	0.0991997	0.0676408	-0.0174902	0.0530939	0.745442	5474	6.65951e-106	0.891183	2.56882e-108	0.00343657	0.10538
2474_54_APCS_SAP	rectal	Male	1	10	MR Egger	0.0679323	0.118184	0.565424	-0.15579	0.0909525	0.125091	5474	7.20657e-106	0.964455	1.63234e-108	0.00218422	0.0333606
2474_54_APCS_SAP	rectal	Male	1	10	Weighted median	0.0679323	0.118184	0.565424	0.00892453	0.02912	0.759243	5474	7.20657e-106	0.964455	1.63234e-108	0.00218422	0.0333606
2474_54_APCS_SAP	rectal	Male	1	10	IVW-MRE	0.0679323	0.118184	0.565424	-0.0165481	0.0252605	0.512404	5474	7.20657e-106	0.964455	1.63234e-108	0.00218422	0.0333606
2474_54_APCS_SAP	rectal	Male	1	10	Weighted mode	0.0679323	0.118184	0.565424	0.018422	0.0486403	0.713662	5474	7.20657e-106	0.964455	1.63234e-108	0.00218422	0.0333606
2474_54_APCS_SAP	proximal	Sex-combined	1	21	MR Egger	0.215894	0.0917551	0.0186256	0.0351454	0.0837112	0.679311	5475	5.67472e-106	0.759655	1.74782e-108	0.00233736	0.238008
2474_54_APCS_SAP	proximal	Sex-combined	1	21	Weighted median	0.215894	0.0917551	0.0186256	0.027241	0.0259121	0.293127	5475	5.67472e-106	0.759655	1.74782e-108	0.00233736	0.238008
2474_54_APCS_SAP	proximal	Sex-combined	1	21	IVW-MRE	0.215894	0.0917551	0.0186256	0.0337352	0.0209758	0.10777	5475	5.67472e-106	0.759655	1.74782e-108	0.00233736	0.238008
2474_54_APCS_SAP	proximal	Sex-combined	1	21	Weighted mode	0.215894	0.0917551	0.0186256	0.0343108	0.0393251	0.393295	5475	5.67472e-106	0.759655	1.74782e-108	0.00233736	0.238008
2474_54_APCS_SAP	distal	Male	1	9	MR Egger	0.02252	0.126373	0.858563	0.128419	0.126544	0.343975	5474	7.21081e-106	0.965248	2.54768e-108	0.00341004	0.0313417
2474_54_APCS_SAP	distal	Male	1	9	Weighted median	0.02252	0.126373	0.858563	0.00917216	0.0294211	0.755227	5474	7.21081e-106	0.965248	2.54768e-108	0.00341004	0.0313417
2474_54_APCS_SAP	distal	Male	1	9	IVW-MRE	0.02252	0.126373	0.858563	0.00965403	0.0264208	0.714816	5474	7.21081e-106	0.965248	2.54768e-108	0.00341004	0.0313417
2474_54_APCS_SAP	distal	Male	1	9	Weighted mode	0.02252	0.126373	0.858563	0.0305476	0.0511081	0.566566	5474	7.21081e-106	0.965248	2.54768e-108	0.00341004	0.0313417
2474_54_APCS_SAP	overall	Female	1	23	MR Egger	0.0491346	0.0802159	0.540188	0.112128	0.0799669	0.175472	5475	7.27282e-106	0.973654	2.46684e-108	0.00330226	0.0230436
2474_54_APCS_SAP	overall	Female	1	23	Weighted median	0.0491346	0.0802159	0.540188	0.0164654	0.0281165	0.558136	5475	7.27282e-106	0.973654	2.46684e-108	0.00330226	0.0230436
2474_54_APCS_SAP	overall	Female	1	23	IVW-MRE	0.0491346	0.0802159	0.540188	0.0208872	0.0228342	0.36033	5475	7.27282e-106	0.973654	2.46684e-108	0.00330226	0.0230436
2474_54_APCS_SAP	overall	Female	1	23	Weighted mode	0.0491346	0.0802159	0.540188	0.0293769	0.0418872	0.490447	5475	7.27282e-106	0.973654	2.46684e-108	0.00330226	0.0230436
2474_54_APCS_SAP	distal	Sex-combined	1	23	MR Egger	0.0403871	0.0902661	0.65457	0.029558	0.0811953	0.719471	5475	7.23228e-106	0.968111	5.26693e-108	0.00705005	0.0248386
2474_54_APCS_SAP	distal	Sex-combined	1	23	Weighted median	0.0403871	0.0902661	0.65457	0.00714516	0.0265514	0.787848	5475	7.23228e-106	0.968111	5.26693e-108	0.00705005	0.0248386
2474_54_APCS_SAP	distal	Sex-combined	1	23	IVW-MRE	0.0403871	0.0902661	0.65457	0.0215722	0.0223473	0.334387	5475	7.23228e-106	0.968111	5.26693e-108	0.00705005	0.0248386
2474_54_APCS_SAP	distal	Sex-combined	1	23	Weighted mode	0.0403871	0.0902661	0.65457	-0.0186835	0.0533249	0.729392	5475	7.23228e-106	0.968111	5.26693e-108	0.00705005	0.0248386
3773_15_TEK_sTie_2	rectal	Female	1	10	MR Egger	0.311965	0.141708	0.0277031	-0.0614267	0.0872851	0.501556	6706	2.03432e-100	0.797765	5.85769e-103	0.00229512	0.19994
3773_15_TEK_sTie_2	rectal	Female	1	10	Weighted median	0.311965	0.141708	0.0277031	-0.000803874	0.0235925	0.972819	6706	2.03432e-100	0.797765	5.85769e-103	0.00229512	0.19994
3773_15_TEK_sTie_2	rectal	Female	1	10	IVW-MRE	0.311965	0.141708	0.0277031	-0.00397144	0.00986043	0.687121	6706	2.03432e-100	0.797765	5.85769e-103	0.00229512	0.19994
3773_15_TEK_sTie_2	rectal	Female	1	10	Weighted mode	0.311965	0.141708	0.0277031	0.0021696	0.0317945	0.947088	6706	2.03432e-100	0.797765	5.85769e-103	0.00229512	0.19994
3773_15_TEK_sTie_2	proximal	Female	1	8	MR Egger	0.0293278	0.130288	0.821902	0.0331648	0.233125	0.89153	6706	2.48252e-100	0.973508	5.58114e-103	0.00218838	0.0243033
3773_15_TEK_sTie_2	proximal	Female	1	8	Weighted median	0.0293278	0.130288	0.821902	0.0539609	0.034884	0.121896	6706	2.48252e-100	0.973508	5.58114e-103	0.00218838	0.0243033
3773_15_TEK_sTie_2	proximal	Female	1	8	IVW-MRE	0.0293278	0.130288	0.821902	0.0549344	0.0485207	0.257557	6706	2.48252e-100	0.973508	5.58114e-103	0.00218838	0.0243033
3773_15_TEK_sTie_2	proximal	Female	1	8	Weighted mode	0.0293278	0.130288	0.821902	0.06477	0.0395671	0.14565	6706	2.48252e-100	0.973508	5.58114e-103	0.00218838	0.0243033
3773_15_TEK_sTie_2	overall	Male	1	28	MR Egger	0.121464	0.0866857	0.161155	-0.0288472	0.0579946	0.623079	6706	2.43986e-100	0.956798	5.70006e-103	0.00223488	0.0409674
3773_15_TEK_sTie_2	overall	Male	1	28	Weighted median	0.121464	0.0866857	0.161155	-0.0173828	0.0240323	0.469491	6706	2.43986e-100	0.956798	5.70006e-103	0.00223488	0.0409674
3773_15_TEK_sTie_2	overall	Male	1	28	IVW-MRE	0.121464	0.0866857	0.161155	-0.0297504	0.0146564	0.0423714	6706	2.43986e-100	0.956798	5.70006e-103	0.00223488	0.0409674
3773_15_TEK_sTie_2	overall	Male	1	28	Weighted mode	0.121464	0.0866857	0.161155	-0.00769399	0.0434752	0.860849	6706	2.43986e-100	0.956798	5.70006e-103	0.00223488	0.0409674
3773_15_TEK_sTie_2	colon	Female	1	16	MR Egger	-0.0360758	0.105372	0.732077	0.165378	0.16171	0.323804	6706	2.49221e-100	0.977338	5.36291e-103	0.0021029	0.0205593
3773_15_TEK_sTie_2	colon	Female	1	16	Weighted median	-0.0360758	0.105372	0.732077	0.0371101	0.0300782	0.217282	6706	2.49221e-100	0.977338	5.36291e-103	0.0021029	0.0205593
3773_15_TEK_sTie_2	colon	Female	1	16	IVW-MRE	-0.0360758	0.105372	0.732077	0.0296608	0.0404329	0.463204	6706	2.49221e-100	0.977338	5.36291e-103	0.0021029	0.0205593
3773_15_TEK_sTie_2	colon	Female	1	16	Weighted mode	-0.0360758	0.105372	0.732077	0.051698	0.0398868	0.214524	6706	2.49221e-100	0.977338	5.36291e-103	0.0021029	0.0205593
3773_15_TEK_sTie_2	distal	Female	1	8	MR Egger	-0.0620296	0.144822	0.668421	-0.257784	0.219217	0.284162	6706	2.45397e-100	0.962323	2.4336e-102	0.0095431	0.0281338
3773_15_TEK_sTie_2	distal	Female	1	8	Weighted median	-0.0620296	0.144822	0.668421	0.00756885	0.0298073	0.799553	6706	2.45397e-100	0.962323	2.4336e-102	0.0095431	0.0281338
3773_15_TEK_sTie_2	distal	Female	1	8	IVW-MRE	-0.0620296	0.144822	0.668421	0.00868356	0.0144659	0.548321	6706	2.45397e-100	0.962323	2.4336e-102	0.0095431	0.0281338
3773_15_TEK_sTie_2	distal	Female	1	8	Weighted mode	-0.0620296	0.144822	0.668421	0.0136349	0.0445794	0.768609	6706	2.45397e-100	0.962323	2.4336e-102	0.0095431	0.0281338
3773_15_TEK_sTie_2	proximal	Male	1	3	MR Egger	0.065144	0.140929	0.643904	-0.164447	0.302408	0.682922	6706	2.46597e-100	0.967038	1.23985e-102	0.00486183	0.0281
3773_15_TEK_sTie_2	proximal	Male	1	3	Weighted median	0.065144	0.140929	0.643904	0.0623039	0.0399955	0.119288	6706	2.46597e-100	0.967038	1.23985e-102	0.00486183	0.0281
3773_15_TEK_sTie_2	proximal	Male	1	3	IVW-MRE	0.065144	0.140929	0.643904	0.044192	0.0229388	0.0540399	6706	2.46597e-100	0.967038	1.23985e-102	0.00486183	0.0281
3773_15_TEK_sTie_2	proximal	Male	1	3	Weighted mode	0.065144	0.140929	0.643904	0.0643727	0.0506865	0.331842	6706	2.46597e-100	0.967038	1.23985e-102	0.00486183	0.0281
3773_15_TEK_sTie_2	colon	Sex-combined	1	39	MR Egger	0.0521671	0.0742279	0.482182	0.0548172	0.0750149	0.469534	6706	2.49775e-100	0.979485	7.17796e-103	0.00281463	0.0177007
3773_15_TEK_sTie_2	colon	Sex-combined	1	39	Weighted median	0.0521671	0.0742279	0.482182	-0.00321784	0.0253752	0.89909	6706	2.49775e-100	0.979485	7.17796e-103	0.00281463	0.0177007
3773_15_TEK_sTie_2	colon	Sex-combined	1	39	IVW-MRE	0.0521671	0.0742279	0.482182	0.0038117	0.0224767	0.865337	6706	2.49775e-100	0.979485	7.17796e-103	0.00281463	0.0177007
3773_15_TEK_sTie_2	colon	Sex-combined	1	39	Weighted mode	0.0521671	0.0742279	0.482182	0.0122416	0.042401	0.774372	6706	2.49775e-100	0.979485	7.17796e-103	0.00281463	0.0177007
3773_15_TEK_sTie_2	overall	Sex-combined	1	62	MR Egger	0.0892811	0.0620296	0.150057	-0.005658	0.0491127	0.908668	6706	2.46501e-100	0.966656	3.65439e-103	0.00143276	0.0319108
3773_15_TEK_sTie_2	overall	Sex-combined	1	62	Weighted median	0.0892811	0.0620296	0.150057	0.000101634	0.0216879	0.996261	6706	2.46501e-100	0.966656	3.65439e-103	0.00143276	0.0319108
3773_15_TEK_sTie_2	overall	Sex-combined	1	62	IVW-MRE	0.0892811	0.0620296	0.150057	-0.0033452	0.0170484	0.84444	6706	2.46501e-100	0.966656	3.65439e-103	0.00143276	0.0319108
3773_15_TEK_sTie_2	overall	Sex-combined	1	62	Weighted mode	0.0892811	0.0620296	0.150057	-0.00214607	0.0362387	0.95297	6706	2.46501e-100	0.966656	3.65439e-103	0.00143276	0.0319108
3773_15_TEK_sTie_2	rectal	Sex-combined	1	24	MR Egger	0.194913	0.0939528	0.038025	-0.0212433	0.0485206	0.665784	6706	2.22566e-100	0.872798	5.1934e-103	0.00203535	0.125167
3773_15_TEK_sTie_2	rectal	Sex-combined	1	24	Weighted median	0.194913	0.0939528	0.038025	-0.00738703	0.0218702	0.735538	6706	2.22566e-100	0.872798	5.1934e-103	0.00203535	0.125167
3773_15_TEK_sTie_2	rectal	Sex-combined	1	24	IVW-MRE	0.194913	0.0939528	0.038025	-0.0273729	0.0131929	0.0380026	6706	2.22566e-100	0.872798	5.1934e-103	0.00203535	0.125167
3773_15_TEK_sTie_2	rectal	Sex-combined	1	24	Weighted mode	0.194913	0.0939528	0.038025	0.00643632	0.0322966	0.843789	6706	2.22566e-100	0.872798	5.1934e-103	0.00203535	0.125167
3773_15_TEK_sTie_2	colon	Male	1	20	MR Egger	0.129769	0.106151	0.221521	-0.04552	0.0793178	0.573142	6706	2.44303e-100	0.958047	6.81402e-103	0.00267176	0.0392812
3773_15_TEK_sTie_2	colon	Male	1	20	Weighted median	0.129769	0.106151	0.221521	-0.00601691	0.0247197	0.807691	6706	2.44303e-100	0.958047	6.81402e-103	0.00267176	0.0392812
3773_15_TEK_sTie_2	colon	Male	1	20	IVW-MRE	0.129769	0.106151	0.221521	-0.0140241	0.0167638	0.402833	6706	2.44303e-100	0.958047	6.81402e-103	0.00267176	0.0392812
3773_15_TEK_sTie_2	colon	Male	1	20	Weighted mode	0.129769	0.106151	0.221521	0.00439549	0.0392193	0.91194	6706	2.44303e-100	0.958047	6.81402e-103	0.00267176	0.0392812
3773_15_TEK_sTie_2	rectal	Male	1	10	MR Egger	0.110563	0.126395	0.381714	-0.0123202	0.0973948	0.90246	6706	2.45888e-100	0.964275	7.42921e-103	0.00291311	0.0328117
3773_15_TEK_sTie_2	rectal	Male	1	10	Weighted median	0.110563	0.126395	0.381714	-0.00723883	0.0271556	0.789801	6706	2.45888e-100	0.964275	7.42921e-103	0.00291311	0.0328117
3773_15_TEK_sTie_2	rectal	Male	1	10	IVW-MRE	0.110563	0.126395	0.381714	-0.0420596	0.0238451	0.0777541	6706	2.45888e-100	0.964275	7.42921e-103	0.00291311	0.0328117
3773_15_TEK_sTie_2	rectal	Male	1	10	Weighted mode	0.110563	0.126395	0.381714	0.00484643	0.0362168	0.896492	6706	2.45888e-100	0.964275	7.42921e-103	0.00291311	0.0328117
3773_15_TEK_sTie_2	proximal	Sex-combined	1	21	MR Egger	0.0449001	0.0960291	0.640094	0.157451	0.11085	0.171698	6706	2.49354e-100	0.97785	5.78839e-103	0.00226974	0.0198804
3773_15_TEK_sTie_2	proximal	Sex-combined	1	21	Weighted median	0.0449001	0.0960291	0.640094	0.054328	0.027339	0.0469004	6706	2.49354e-100	0.97785	5.78839e-103	0.00226974	0.0198804
3773_15_TEK_sTie_2	proximal	Sex-combined	1	21	IVW-MRE	0.0449001	0.0960291	0.640094	0.0192854	0.0287626	0.502539	6706	2.49354e-100	0.97785	5.78839e-103	0.00226974	0.0198804
3773_15_TEK_sTie_2	proximal	Sex-combined	1	21	Weighted mode	0.0449001	0.0960291	0.640094	0.0644323	0.0400158	0.123032	6706	2.49354e-100	0.97785	5.78839e-103	0.00226974	0.0198804
3773_15_TEK_sTie_2	distal	Male	1	9	MR Egger	0.261355	0.135738	0.0541756	-0.0449035	0.0922668	0.64136	6706	2.22304e-100	0.871759	9.87261e-103	0.00387028	0.124371
3773_15_TEK_sTie_2	distal	Male	1	9	Weighted median	0.261355	0.135738	0.0541756	0.00348544	0.0249886	0.88907	6706	2.22304e-100	0.871759	9.87261e-103	0.00387028	0.124371
3773_15_TEK_sTie_2	distal	Male	1	9	IVW-MRE	0.261355	0.135738	0.0541756	-0.0145661	0.00972326	0.134115	6706	2.22304e-100	0.871759	9.87261e-103	0.00387028	0.124371
3773_15_TEK_sTie_2	distal	Male	1	9	Weighted mode	0.261355	0.135738	0.0541756	0.00744015	0.0380616	0.849894	6706	2.22304e-100	0.871759	9.87261e-103	0.00387028	0.124371
3773_15_TEK_sTie_2	overall	Female	1	23	MR Egger	0.0565793	0.0890215	0.525058	0.0380036	0.0660826	0.57134	6706	2.49366e-100	0.9779	4.99833e-103	0.00195991	0.0201401
3773_15_TEK_sTie_2	overall	Female	1	23	Weighted median	0.0565793	0.0890215	0.525058	0.0255516	0.0269201	0.342538	6706	2.49366e-100	0.9779	4.99833e-103	0.00195991	0.0201401
3773_15_TEK_sTie_2	overall	Female	1	23	IVW-MRE	0.0565793	0.0890215	0.525058	0.0194413	0.0161901	0.229822	6706	2.49366e-100	0.9779	4.99833e-103	0.00195991	0.0201401
3773_15_TEK_sTie_2	overall	Female	1	23	Weighted mode	0.0565793	0.0890215	0.525058	0.0310125	0.0451038	0.498903	6706	2.49366e-100	0.9779	4.99833e-103	0.00195991	0.0201401
3773_15_TEK_sTie_2	distal	Sex-combined	1	23	MR Egger	0.0934337	0.0973268	0.337055	-0.064341	0.0600422	0.296063	6706	2.47287e-100	0.969739	6.07431e-103	0.00238177	0.027879
3773_15_TEK_sTie_2	distal	Sex-combined	1	23	Weighted median	0.0934337	0.0973268	0.337055	-0.00843475	0.0224339	0.70693	6706	2.47287e-100	0.969739	6.07431e-103	0.00238177	0.027879
3773_15_TEK_sTie_2	distal	Sex-combined	1	23	IVW-MRE	0.0934337	0.0973268	0.337055	-0.0199742	0.0145079	0.168581	6706	2.47287e-100	0.969739	6.07431e-103	0.00238177	0.027879
3773_15_TEK_sTie_2	distal	Sex-combined	1	23	Weighted mode	0.0934337	0.0973268	0.337055	-0.00468166	0.0380443	0.903178	6706	2.47287e-100	0.969739	6.07431e-103	0.00238177	0.027879
3807_1_FGF23_FGF23	rectal	Female	1	10	MR Egger	0.639535	0.428295	0.135382	0.00131723	0.082106	0.987593	5749	0.0326671	0.928789	0.000101239	0.00287806	0.035565
3807_1_FGF23_FGF23	rectal	Female	1	10	Weighted median	0.639535	0.428295	0.135382	0.0114498	0.0226194	0.612719	5749	0.0326671	0.928789	0.000101239	0.00287806	0.035565
3807_1_FGF23_FGF23	rectal	Female	1	10	IVW-MRE	0.639535	0.428295	0.135382	0.00353032	0.0101193	0.727186	5749	0.0326671	0.928789	0.000101239	0.00287806	0.035565
3807_1_FGF23_FGF23	rectal	Female	1	10	Weighted mode	0.639535	0.428295	0.135382	0.0180038	0.0320542	0.588055	5749	0.0326671	0.928789	0.000101239	0.00287806	0.035565
3807_1_FGF23_FGF23	proximal	Female	1	8	MR Egger	-0.437984	0.385659	0.256091	0.0161329	0.0989734	0.875868	5750	2.58043e-07	7.33664e-06	0.0339679	0.96577	0.000254442
3807_1_FGF23_FGF23	proximal	Female	1	8	Weighted median	-0.437984	0.385659	0.256091	-0.00859899	0.0281291	0.759835	5750	2.58043e-07	7.33664e-06	0.0339679	0.96577	0.000254442
3807_1_FGF23_FGF23	proximal	Female	1	8	IVW-MRE	-0.437984	0.385659	0.256091	-0.0254289	0.0194641	0.1914	5750	2.58043e-07	7.33664e-06	0.0339679	0.96577	0.000254442
3807_1_FGF23_FGF23	proximal	Female	1	8	Weighted mode	-0.437984	0.385659	0.256091	-0.0138487	0.0339929	0.695884	5750	2.58043e-07	7.33664e-06	0.0339679	0.96577	0.000254442
3807_1_FGF23_FGF23	overall	Male	1	28	MR Egger	0.616279	0.25	0.0136969	0.0158781	0.0633247	0.803986	5753	0.0215109	0.611594	0.00833212	0.236896	0.121667
3807_1_FGF23_FGF23	overall	Male	1	28	Weighted median	0.616279	0.25	0.0136969	0.00825841	0.0246822	0.737934	5753	0.0215109	0.611594	0.00833212	0.236896	0.121667
3807_1_FGF23_FGF23	overall	Male	1	28	IVW-MRE	0.616279	0.25	0.0136969	0.0316421	0.0191089	0.0977458	5753	0.0215109	0.611594	0.00833212	0.236896	0.121667
3807_1_FGF23_FGF23	overall	Male	1	28	Weighted mode	0.616279	0.25	0.0136969	-0.000383677	0.0446434	0.993206	5753	0.0215109	0.611594	0.00833212	0.236896	0.121667
3807_1_FGF23_FGF23	colon	Female	1	16	MR Egger	0.00775194	0.306202	0.979803	0.0385055	0.0957223	0.693565	5751	3.26847e-08	9.29227e-07	0.0339702	0.965774	0.000254327
3807_1_FGF23_FGF23	colon	Female	1	16	Weighted median	0.00775194	0.306202	0.979803	-0.0100736	0.02851	0.723838	5751	3.26847e-08	9.29227e-07	0.0339702	0.965774	0.000254327
3807_1_FGF23_FGF23	colon	Female	1	16	IVW-MRE	0.00775194	0.306202	0.979803	-0.0400389	0.0238391	0.0930446	5751	3.26847e-08	9.29227e-07	0.0339702	0.965774	0.000254327
3807_1_FGF23_FGF23	colon	Female	1	16	Weighted mode	0.00775194	0.306202	0.979803	-0.0126158	0.0356489	0.728347	5751	3.26847e-08	9.29227e-07	0.0339702	0.965774	0.000254327
3807_1_FGF23_FGF23	distal	Female	1	8	MR Egger	0.622093	0.416667	0.135431	0.0723041	0.203084	0.734001	5749	0.032648	0.928188	0.0001443	0.00410211	0.0349179
3807_1_FGF23_FGF23	distal	Female	1	8	Weighted median	0.622093	0.416667	0.135431	-0.0110738	0.0282325	0.694883	5749	0.032648	0.928188	0.0001443	0.00410211	0.0349179
3807_1_FGF23_FGF23	distal	Female	1	8	IVW-MRE	0.622093	0.416667	0.135431	0.00376435	0.0192401	0.844883	5749	0.032648	0.928188	0.0001443	0.00410211	0.0349179
3807_1_FGF23_FGF23	distal	Female	1	8	Weighted mode	0.622093	0.416667	0.135431	-0.0271846	0.0426408	0.544064	5749	0.032648	0.928188	0.0001443	0.00410211	0.0349179
3807_1_FGF23_FGF23	proximal	Male	1	3	MR Egger	0.70155	0.408915	0.086228	-0.091381	0.271313	0.793177	5750	0.0320475	0.91117	0.000370567	0.0105354	0.045877
3807_1_FGF23_FGF23	proximal	Male	1	3	Weighted median	0.70155	0.408915	0.086228	-0.00735785	0.035506	0.835832	5750	0.0320475	0.91117	0.000370567	0.0105354	0.045877
3807_1_FGF23_FGF23	proximal	Male	1	3	IVW-MRE	0.70155	0.408915	0.086228	-0.0113328	0.00768912	0.140516	5750	0.0320475	0.91117	0.000370567	0.0105354	0.045877
3807_1_FGF23_FGF23	proximal	Male	1	3	Weighted mode	0.70155	0.408915	0.086228	-0.0051612	0.041083	0.911516	5750	0.0320475	0.91117	0.000370567	0.0105354	0.045877
3807_1_FGF23_FGF23	colon	Sex-combined	1	39	MR Egger	0.28876	0.217054	0.183401	0.0011216	0.066358	0.986605	5754	9.0637e-13	2.57698e-11	0.0339682	0.965778	0.000254321
3807_1_FGF23_FGF23	colon	Sex-combined	1	39	Weighted median	0.28876	0.217054	0.183401	-0.00348301	0.0237672	0.88349	5754	9.0637e-13	2.57698e-11	0.0339682	0.965778	0.000254321
3807_1_FGF23_FGF23	colon	Sex-combined	1	39	IVW-MRE	0.28876	0.217054	0.183401	0.0263304	0.0196088	0.179342	5754	9.0637e-13	2.57698e-11	0.0339682	0.965778	0.000254321
3807_1_FGF23_FGF23	colon	Sex-combined	1	39	Weighted mode	0.28876	0.217054	0.183401	-0.00590547	0.036686	0.872967	5754	9.0637e-13	2.57698e-11	0.0339682	0.965778	0.000254321
3807_1_FGF23_FGF23	overall	Sex-combined	1	62	MR Egger	0.333333	0.178295	0.0615442	-0.0345042	0.0507507	0.499197	5754	1.80703e-12	5.13743e-11	0.0339701	0.965775	0.000254637
3807_1_FGF23_FGF23	overall	Sex-combined	1	62	Weighted median	0.333333	0.178295	0.0615442	-0.00318584	0.0218587	0.884121	5754	1.80703e-12	5.13743e-11	0.0339701	0.965775	0.000254637
3807_1_FGF23_FGF23	overall	Sex-combined	1	62	IVW-MRE	0.333333	0.178295	0.0615442	0.0283384	0.0177433	0.110236	5754	1.80703e-12	5.13743e-11	0.0339701	0.965775	0.000254637
3807_1_FGF23_FGF23	overall	Sex-combined	1	62	Weighted mode	0.333333	0.178295	0.0615442	-0.0138473	0.0327409	0.673828	5754	1.80703e-12	5.13743e-11	0.0339701	0.965775	0.000254637
3807_1_FGF23_FGF23	rectal	Sex-combined	1	24	MR Egger	0.517442	0.281008	0.065566	-0.0131301	0.0460203	0.778075	5754	0.0321983	0.915402	0.000293696	0.00834937	0.0437569
3807_1_FGF23_FGF23	rectal	Sex-combined	1	24	Weighted median	0.517442	0.281008	0.065566	0.00995711	0.0208108	0.632324	5754	0.0321983	0.915402	0.000293696	0.00834937	0.0437569
3807_1_FGF23_FGF23	rectal	Sex-combined	1	24	IVW-MRE	0.517442	0.281008	0.065566	0.0110801	0.0133129	0.405248	5754	0.0321983	0.915402	0.000293696	0.00834937	0.0437569
3807_1_FGF23_FGF23	rectal	Sex-combined	1	24	Weighted mode	0.517442	0.281008	0.065566	0.00303837	0.0298665	0.919852	5754	0.0321983	0.915402	0.000293696	0.00834937	0.0437569
3807_1_FGF23_FGF23	colon	Male	1	20	MR Egger	0.581395	0.310078	0.0607927	0.0969986	0.0915958	0.303611	5751	0.0310537	0.882914	0.00103801	0.029512	0.0554822
3807_1_FGF23_FGF23	colon	Male	1	20	Weighted median	0.581395	0.310078	0.0607927	0.026045	0.0257969	0.312679	5751	0.0310537	0.882914	0.00103801	0.029512	0.0554822
3807_1_FGF23_FGF23	colon	Male	1	20	IVW-MRE	0.581395	0.310078	0.0607927	0.0293707	0.0215305	0.172523	5751	0.0310537	0.882914	0.00103801	0.029512	0.0554822
3807_1_FGF23_FGF23	colon	Male	1	20	Weighted mode	0.581395	0.310078	0.0607927	0.0225552	0.0429876	0.605867	5751	0.0310537	0.882914	0.00103801	0.029512	0.0554822
3807_1_FGF23_FGF23	rectal	Male	1	10	MR Egger	0.513566	0.374031	0.169735	-0.0253571	0.104153	0.813775	5750	0.0330642	0.940077	9.91521e-05	0.00281884	0.0239406
3807_1_FGF23_FGF23	rectal	Male	1	10	Weighted median	0.513566	0.374031	0.169735	-0.0111283	0.0288277	0.699477	5750	0.0330642	0.940077	9.91521e-05	0.00281884	0.0239406
3807_1_FGF23_FGF23	rectal	Male	1	10	IVW-MRE	0.513566	0.374031	0.169735	-0.00904178	0.0252012	0.719756	5750	0.0330642	0.940077	9.91521e-05	0.00281884	0.0239406
3807_1_FGF23_FGF23	rectal	Male	1	10	Weighted mode	0.513566	0.374031	0.169735	0.00292791	0.0421248	0.946107	5750	0.0330642	0.940077	9.91521e-05	0.00281884	0.0239406
3807_1_FGF23_FGF23	proximal	Sex-combined	1	21	MR Egger	0.0736434	0.281008	0.793268	-0.0214102	0.0886167	0.811675	5752	2.83957e-11	8.07292e-10	0.0339702	0.965776	0.000254318
3807_1_FGF23_FGF23	proximal	Sex-combined	1	21	Weighted median	0.0736434	0.281008	0.793268	-0.00221858	0.0247459	0.928562	5752	2.83957e-11	8.07292e-10	0.0339702	0.965776	0.000254318
3807_1_FGF23_FGF23	proximal	Sex-combined	1	21	IVW-MRE	0.0736434	0.281008	0.793268	0.00122983	0.0220071	0.955435	5752	2.83957e-11	8.07292e-10	0.0339702	0.965776	0.000254318
3807_1_FGF23_FGF23	proximal	Sex-combined	1	21	Weighted mode	0.0736434	0.281008	0.793268	-0.00339569	0.0341948	0.921885	5752	2.83957e-11	8.07292e-10	0.0339702	0.965776	0.000254318
3807_1_FGF23_FGF23	distal	Male	1	9	MR Egger	0.47093	0.397287	0.235873	0.0658652	0.115316	0.585744	5750	0.0329153	0.935844	0.000142757	0.00405859	0.0270392
3807_1_FGF23_FGF23	distal	Male	1	9	Weighted median	0.47093	0.397287	0.235873	-0.00303965	0.0268268	0.909787	5750	0.0329153	0.935844	0.000142757	0.00405859	0.0270392
3807_1_FGF23_FGF23	distal	Male	1	9	IVW-MRE	0.47093	0.397287	0.235873	0.0241893	0.022638	0.285283	5750	0.0329153	0.935844	0.000142757	0.00405859	0.0270392
3807_1_FGF23_FGF23	distal	Male	1	9	Weighted mode	0.47093	0.397287	0.235873	-0.00435339	0.0404741	0.916993	5750	0.0329153	0.935844	0.000142757	0.00405859	0.0270392
3807_1_FGF23_FGF23	overall	Female	1	23	MR Egger	0.0387597	0.257752	0.880468	0.00439126	0.0640997	0.94603	5751	1.43552e-07	4.08118e-06	0.0339701	0.965771	0.00025436
3807_1_FGF23_FGF23	overall	Female	1	23	Weighted median	0.0387597	0.257752	0.880468	-0.0113469	0.024038	0.636898	5751	1.43552e-07	4.08118e-06	0.0339701	0.965771	0.00025436
3807_1_FGF23_FGF23	overall	Female	1	23	IVW-MRE	0.0387597	0.257752	0.880468	-0.0144869	0.0140589	0.302801	5751	1.43552e-07	4.08118e-06	0.0339701	0.965771	0.00025436
3807_1_FGF23_FGF23	overall	Female	1	23	Weighted mode	0.0387597	0.257752	0.880468	-0.0182791	0.0410306	0.660313	5751	1.43552e-07	4.08118e-06	0.0339701	0.965771	0.00025436
3807_1_FGF23_FGF23	distal	Sex-combined	1	23	MR Egger	0.513566	0.284884	0.071432	0.0513612	0.0639967	0.431219	5752	0.0284304	0.808331	0.00369641	0.105095	0.054447
3807_1_FGF23_FGF23	distal	Sex-combined	1	23	Weighted median	0.513566	0.284884	0.071432	-0.00817495	0.0253042	0.746644	5752	0.0284304	0.808331	0.00369641	0.105095	0.054447
3807_1_FGF23_FGF23	distal	Sex-combined	1	23	IVW-MRE	0.513566	0.284884	0.071432	0.0134215	0.017866	0.452516	5752	0.0284304	0.808331	0.00369641	0.105095	0.054447
3807_1_FGF23_FGF23	distal	Sex-combined	1	23	Weighted mode	0.513566	0.284884	0.071432	-0.0160786	0.0438909	0.717618	5752	0.0284304	0.808331	0.00369641	0.105095	0.054447
5688_65_CBLN4_CBLN4	rectal	Female	1	10	MR Egger	0.106632	0.146294	0.46607	-0.0530733	0.0947939	0.590888	6036	2.42394e-61	0.983069	6.7264e-64	0.00272786	0.0142036
5688_65_CBLN4_CBLN4	rectal	Female	1	10	Weighted median	0.106632	0.146294	0.46607	-0.0197148	0.0252274	0.434519	6036	2.42394e-61	0.983069	6.7264e-64	0.00272786	0.0142036
5688_65_CBLN4_CBLN4	rectal	Female	1	10	IVW-MRE	0.106632	0.146294	0.46607	-0.0268021	0.0193086	0.165109	6036	2.42394e-61	0.983069	6.7264e-64	0.00272786	0.0142036
5688_65_CBLN4_CBLN4	rectal	Female	1	10	Weighted mode	0.106632	0.146294	0.46607	-0.0209676	0.0320984	0.529941	6036	2.42394e-61	0.983069	6.7264e-64	0.00272786	0.0142036
5688_65_CBLN4_CBLN4	proximal	Female	1	8	MR Egger	0.0604681	0.129389	0.640259	-0.0592492	0.100849	0.578288	6036	2.43316e-61	0.986798	5.785e-64	0.00234607	0.0108561
5688_65_CBLN4_CBLN4	proximal	Female	1	8	Weighted median	0.0604681	0.129389	0.640259	-0.0012464	0.0283032	0.964875	6036	2.43316e-61	0.986798	5.785e-64	0.00234607	0.0108561
5688_65_CBLN4_CBLN4	proximal	Female	1	8	IVW-MRE	0.0604681	0.129389	0.640259	0.00512872	0.0179329	0.774881	6036	2.43316e-61	0.986798	5.785e-64	0.00234607	0.0108561
5688_65_CBLN4_CBLN4	proximal	Female	1	8	Weighted mode	0.0604681	0.129389	0.640259	-0.00214013	0.0324812	0.949309	6036	2.43316e-61	0.986798	5.785e-64	0.00234607	0.0108561
5688_65_CBLN4_CBLN4	overall	Male	1	28	MR Egger	0.0708713	0.0871261	0.41597	-0.0403224	0.0798878	0.617994	6037	2.4324e-61	0.986489	1.05956e-63	0.00429709	0.0092143
5688_65_CBLN4_CBLN4	overall	Male	1	28	Weighted median	0.0708713	0.0871261	0.41597	-0.0209435	0.0266438	0.431833	6037	2.4324e-61	0.986489	1.05956e-63	0.00429709	0.0092143
5688_65_CBLN4_CBLN4	overall	Male	1	28	IVW-MRE	0.0708713	0.0871261	0.41597	-0.00747166	0.0244226	0.759656	6037	2.4324e-61	0.986489	1.05956e-63	0.00429709	0.0092143
5688_65_CBLN4_CBLN4	overall	Male	1	28	Weighted mode	0.0708713	0.0871261	0.41597	-0.0631833	0.0515247	0.230684	6037	2.4324e-61	0.986489	1.05956e-63	0.00429709	0.0092143
5688_65_CBLN4_CBLN4	colon	Female	1	16	MR Egger	-0.0110533	0.104031	0.915384	-0.0477002	0.106393	0.66077	6036	2.43935e-61	0.989317	6.57315e-64	0.00266576	0.0080177
5688_65_CBLN4_CBLN4	colon	Female	1	16	Weighted median	-0.0110533	0.104031	0.915384	-4.36664e-05	0.0304053	0.998854	6036	2.43935e-61	0.989317	6.57315e-64	0.00266576	0.0080177
5688_65_CBLN4_CBLN4	colon	Female	1	16	IVW-MRE	-0.0110533	0.104031	0.915384	0.034562	0.0272556	0.204773	6036	2.43935e-61	0.989317	6.57315e-64	0.00266576	0.0080177
5688_65_CBLN4_CBLN4	colon	Female	1	16	Weighted mode	-0.0110533	0.104031	0.915384	-0.00199008	0.0397907	0.960771	6036	2.43935e-61	0.989317	6.57315e-64	0.00266576	0.0080177
5688_65_CBLN4_CBLN4	distal	Female	1	8	MR Egger	-0.0377113	0.141743	0.790197	-0.0876432	0.256004	0.74376	6036	2.42543e-61	0.983663	1.30532e-63	0.00529376	0.011043
5688_65_CBLN4_CBLN4	distal	Female	1	8	Weighted median	-0.0377113	0.141743	0.790197	-0.0330064	0.031107	0.288662	6036	2.42543e-61	0.983663	1.30532e-63	0.00529376	0.011043
5688_65_CBLN4_CBLN4	distal	Female	1	8	IVW-MRE	-0.0377113	0.141743	0.790197	-0.0343083	0.0252806	0.174749	6036	2.42543e-61	0.983663	1.30532e-63	0.00529376	0.011043
5688_65_CBLN4_CBLN4	distal	Female	1	8	Weighted mode	-0.0377113	0.141743	0.790197	-0.0318258	0.0528746	0.56621	6036	2.42543e-61	0.983663	1.30532e-63	0.00529376	0.011043
5688_65_CBLN4_CBLN4	proximal	Male	1	3	MR Egger	0.029909	0.139792	0.830583	-0.0142496	0.303462	0.970128	6036	2.42423e-61	0.983174	8.32856e-64	0.00337761	0.0134484
5688_65_CBLN4_CBLN4	proximal	Male	1	3	Weighted median	0.029909	0.139792	0.830583	0.00411217	0.0379391	0.913687	6036	2.42423e-61	0.983174	8.32856e-64	0.00337761	0.0134484
5688_65_CBLN4_CBLN4	proximal	Male	1	3	IVW-MRE	0.029909	0.139792	0.830583	0.000985172	0.00472587	0.834867	6036	2.42423e-61	0.983174	8.32856e-64	0.00337761	0.0134484
5688_65_CBLN4_CBLN4	proximal	Male	1	3	Weighted mode	0.029909	0.139792	0.830583	0.00672091	0.0455679	0.89627	6036	2.42423e-61	0.983174	8.32856e-64	0.00337761	0.0134484
5688_65_CBLN4_CBLN4	colon	Sex-combined	1	39	MR Egger	0.0344603	0.0741222	0.641994	-0.006734	0.0707542	0.92469	6037	2.44478e-61	0.991517	5.24981e-64	0.00212908	0.00635405
5688_65_CBLN4_CBLN4	colon	Sex-combined	1	39	Weighted median	0.0344603	0.0741222	0.641994	-0.00411998	0.0259974	0.874081	6037	2.44478e-61	0.991517	5.24981e-64	0.00212908	0.00635405
5688_65_CBLN4_CBLN4	colon	Sex-combined	1	39	IVW-MRE	0.0344603	0.0741222	0.641994	0.011258	0.0215106	0.600717	6037	2.44478e-61	0.991517	5.24981e-64	0.00212908	0.00635405
5688_65_CBLN4_CBLN4	colon	Sex-combined	1	39	Weighted mode	0.0344603	0.0741222	0.641994	-0.0201602	0.0374333	0.593329	6037	2.44478e-61	0.991517	5.24981e-64	0.00212908	0.00635405
5688_65_CBLN4_CBLN4	overall	Sex-combined	1	62	MR Egger	0.0286086	0.0624187	0.646713	-0.104845	0.0507469	0.0431512	6037	2.43764e-61	0.988614	1.50437e-63	0.0061011	0.00528481
5688_65_CBLN4_CBLN4	overall	Sex-combined	1	62	Weighted median	0.0286086	0.0624187	0.646713	-0.0229574	0.0220578	0.297975	6037	2.43764e-61	0.988614	1.50437e-63	0.0061011	0.00528481
5688_65_CBLN4_CBLN4	overall	Sex-combined	1	62	IVW-MRE	0.0286086	0.0624187	0.646713	-0.00767302	0.0184919	0.678186	6037	2.43764e-61	0.988614	1.50437e-63	0.0061011	0.00528481
5688_65_CBLN4_CBLN4	overall	Sex-combined	1	62	Weighted mode	0.0286086	0.0624187	0.646713	-0.0522076	0.0371202	0.164666	6037	2.43764e-61	0.988614	1.50437e-63	0.0061011	0.00528481
5688_65_CBLN4_CBLN4	rectal	Sex-combined	1	24	MR Egger	0.0474642	0.0955787	0.619472	-0.0904165	0.0633177	0.16734	6037	2.43932e-61	0.989297	6.19616e-64	0.00251284	0.00819058
5688_65_CBLN4_CBLN4	rectal	Sex-combined	1	24	Weighted median	0.0474642	0.0955787	0.619472	-0.020911	0.0235181	0.373926	6037	2.43932e-61	0.989297	6.19616e-64	0.00251284	0.00819058
5688_65_CBLN4_CBLN4	rectal	Sex-combined	1	24	IVW-MRE	0.0474642	0.0955787	0.619472	-0.0146364	0.0204829	0.474877	6037	2.43932e-61	0.989297	6.19616e-64	0.00251284	0.00819058
5688_65_CBLN4_CBLN4	rectal	Sex-combined	1	24	Weighted mode	0.0474642	0.0955787	0.619472	-0.0306462	0.031146	0.335376	6037	2.43932e-61	0.989297	6.19616e-64	0.00251284	0.00819058
5688_65_CBLN4_CBLN4	colon	Male	1	20	MR Egger	0.0728218	0.105982	0.492009	0.00176265	0.100843	0.986247	6036	2.43407e-61	0.987168	5.95533e-64	0.00241515	0.0104166
5688_65_CBLN4_CBLN4	colon	Male	1	20	Weighted median	0.0728218	0.105982	0.492009	-0.0192993	0.0275447	0.483519	6036	2.43407e-61	0.987168	5.95533e-64	0.00241515	0.0104166
5688_65_CBLN4_CBLN4	colon	Male	1	20	IVW-MRE	0.0728218	0.105982	0.492009	0.0258546	0.0242012	0.285378	6036	2.43407e-61	0.987168	5.95533e-64	0.00241515	0.0104166
5688_65_CBLN4_CBLN4	colon	Male	1	20	Weighted mode	0.0728218	0.105982	0.492009	-0.0403178	0.0411072	0.339018	6036	2.43407e-61	0.987168	5.95533e-64	0.00241515	0.0104166
5688_65_CBLN4_CBLN4	rectal	Male	1	10	MR Egger	0.00650195	0.127438	0.959309	-0.212964	0.132872	0.147652	6036	2.42803e-61	0.984715	1.38068e-63	0.0055994	0.00968566
5688_65_CBLN4_CBLN4	rectal	Male	1	10	Weighted median	0.00650195	0.127438	0.959309	-0.0188526	0.0312843	0.546759	6036	2.42803e-61	0.984715	1.38068e-63	0.0055994	0.00968566
5688_65_CBLN4_CBLN4	rectal	Male	1	10	IVW-MRE	0.00650195	0.127438	0.959309	-0.0177081	0.0366753	0.629212	6036	2.42803e-61	0.984715	1.38068e-63	0.0055994	0.00968566
5688_65_CBLN4_CBLN4	rectal	Male	1	10	Weighted mode	0.00650195	0.127438	0.959309	-0.0274141	0.0423677	0.533751	6036	2.42803e-61	0.984715	1.38068e-63	0.0055994	0.00968566
5688_65_CBLN4_CBLN4	proximal	Sex-combined	1	21	MR Egger	0.0383615	0.0955787	0.688155	-0.028168	0.11082	0.802089	6037	2.4407e-61	0.989864	4.02234e-64	0.00163124	0.00850451
5688_65_CBLN4_CBLN4	proximal	Sex-combined	1	21	Weighted median	0.0383615	0.0955787	0.688155	0.00330926	0.0253357	0.896079	6037	2.4407e-61	0.989864	4.02234e-64	0.00163124	0.00850451
5688_65_CBLN4_CBLN4	proximal	Sex-combined	1	21	IVW-MRE	0.0383615	0.0955787	0.688155	0.0101744	0.0275541	0.711941	6037	2.4407e-61	0.989864	4.02234e-64	0.00163124	0.00850451
5688_65_CBLN4_CBLN4	proximal	Sex-combined	1	21	Weighted mode	0.0383615	0.0955787	0.688155	-0.00408357	0.0315314	0.898249	6037	2.4407e-61	0.989864	4.02234e-64	0.00163124	0.00850451
5688_65_CBLN4_CBLN4	distal	Male	1	9	MR Egger	0.155397	0.135241	0.25054	0.0571905	0.154925	0.72293	6036	2.41236e-61	0.978363	8.17807e-64	0.00331653	0.0183207
5688_65_CBLN4_CBLN4	distal	Male	1	9	Weighted median	0.155397	0.135241	0.25054	-0.0116278	0.0266742	0.662896	6036	2.41236e-61	0.978363	8.17807e-64	0.00331653	0.0183207
5688_65_CBLN4_CBLN4	distal	Male	1	9	IVW-MRE	0.155397	0.135241	0.25054	0.00630583	0.0309932	0.838777	6036	2.41236e-61	0.978363	8.17807e-64	0.00331653	0.0183207
5688_65_CBLN4_CBLN4	distal	Male	1	9	Weighted mode	0.155397	0.135241	0.25054	-0.0212857	0.0358866	0.569473	6036	2.41236e-61	0.978363	8.17807e-64	0.00331653	0.0183207
5688_65_CBLN4_CBLN4	overall	Female	1	23	MR Egger	-0.0260078	0.0890767	0.770309	0.00948417	0.0795825	0.90627	6037	2.44277e-61	0.990693	5.2709e-64	0.00213761	0.00716902
5688_65_CBLN4_CBLN4	overall	Female	1	23	Weighted median	-0.0260078	0.0890767	0.770309	-0.00379648	0.0268897	0.887722	6037	2.44277e-61	0.990693	5.2709e-64	0.00213761	0.00716902
5688_65_CBLN4_CBLN4	overall	Female	1	23	IVW-MRE	-0.0260078	0.0890767	0.770309	-0.00392804	0.0225122	0.861484	6037	2.44277e-61	0.990693	5.2709e-64	0.00213761	0.00716902
5688_65_CBLN4_CBLN4	overall	Female	1	23	Weighted mode	-0.0260078	0.0890767	0.770309	-0.0217579	0.0415476	0.605733	6037	2.44277e-61	0.990693	5.2709e-64	0.00213761	0.00716902
5688_65_CBLN4_CBLN4	distal	Sex-combined	1	23	MR Egger	0.0708713	0.0968791	0.464447	-0.0318013	0.0764306	0.681573	6037	2.42587e-61	0.983839	1.66356e-63	0.00674667	0.00941416
5688_65_CBLN4_CBLN4	distal	Sex-combined	1	23	Weighted median	0.0708713	0.0968791	0.464447	-0.00488249	0.0256627	0.849108	6037	2.42587e-61	0.983839	1.66356e-63	0.00674667	0.00941416
5688_65_CBLN4_CBLN4	distal	Sex-combined	1	23	IVW-MRE	0.0708713	0.0968791	0.464447	0.0163192	0.0226341	0.470908	6037	2.42587e-61	0.983839	1.66356e-63	0.00674667	0.00941416
5688_65_CBLN4_CBLN4	distal	Sex-combined	1	23	Weighted mode	0.0708713	0.0968791	0.464447	-0.0337152	0.0423296	0.434257	6037	2.42587e-61	0.983839	1.66356e-63	0.00674667	0.00941416
9370_69_GGH_GGH	rectal	Female	1	10	MR Egger	-0.00670498	0.0672095	0.920533	-0.133101	0.141103	0.373143	5389	0	0.975962	0	0.00250583	0.0215322
9370_69_GGH_GGH	rectal	Female	1	10	Weighted median	-0.00670498	0.0672095	0.920533	0.0250731	0.0271002	0.354862	5389	0	0.975962	0	0.00250583	0.0215322
9370_69_GGH_GGH	rectal	Female	1	10	IVW-MRE	-0.00670498	0.0672095	0.920533	0.0118964	0.0304138	0.695686	5389	0	0.975962	0	0.00250583	0.0215322
9370_69_GGH_GGH	rectal	Female	1	10	Weighted mode	-0.00670498	0.0672095	0.920533	0.0242515	0.037352	0.532383	5389	0	0.975962	0	0.00250583	0.0215322
9370_69_GGH_GGH	proximal	Female	1	8	MR Egger	0.0242656	0.058908	0.680395	-0.00375127	0.156318	0.981633	5389	0	0.977837	0	0.00245358	0.0197097
9370_69_GGH_GGH	proximal	Female	1	8	Weighted median	0.0242656	0.058908	0.680395	0.0302598	0.0307571	0.325199	5389	0	0.977837	0	0.00245358	0.0197097
9370_69_GGH_GGH	proximal	Female	1	8	IVW-MRE	0.0242656	0.058908	0.680395	0.0111119	0.0325477	0.7328	5389	0	0.977837	0	0.00245358	0.0197097
9370_69_GGH_GGH	proximal	Female	1	8	Weighted mode	0.0242656	0.058908	0.680395	0.0291742	0.0394864	0.484036	5389	0	0.977837	0	0.00245358	0.0197097
9370_69_GGH_GGH	overall	Male	1	28	MR Egger	-0.0410281	0.037037	0.267966	-0.0563844	0.0869886	0.522551	5390	0	0.974856	0	0.0017275	0.023417
9370_69_GGH_GGH	overall	Male	1	28	Weighted median	-0.0410281	0.037037	0.267966	-0.000170878	0.0289344	0.995288	5390	0	0.974856	0	0.0017275	0.023417
9370_69_GGH_GGH	overall	Male	1	28	IVW-MRE	-0.0410281	0.037037	0.267966	0.0187407	0.0263763	0.477387	5390	0	0.974856	0	0.0017275	0.023417
9370_69_GGH_GGH	overall	Male	1	28	Weighted mode	-0.0410281	0.037037	0.267966	-0.0189753	0.0439071	0.66905	5390	0	0.974856	0	0.0017275	0.023417
9370_69_GGH_GGH	colon	Female	1	16	MR Egger	-0.00319285	0.0472542	0.94613	0.0155011	0.0986703	0.877409	5390	0	0.983052	0	0.00156036	0.0153878
9370_69_GGH_GGH	colon	Female	1	16	Weighted median	-0.00319285	0.0472542	0.94613	0.039626	0.0284502	0.163675	5390	0	0.983052	0	0.00156036	0.0153878
9370_69_GGH_GGH	colon	Female	1	16	IVW-MRE	-0.00319285	0.0472542	0.94613	0.0383114	0.0239686	0.109954	5390	0	0.983052	0	0.00156036	0.0153878
9370_69_GGH_GGH	colon	Female	1	16	Weighted mode	-0.00319285	0.0472542	0.94613	0.0403173	0.0416593	0.348498	5390	0	0.983052	0	0.00156036	0.0153878
9370_69_GGH_GGH	distal	Female	1	8	MR Egger	-0.0316092	0.0648148	0.625773	-0.473474	0.326287	0.196949	5389	0	0.97478	0	0.00222666	0.0229933
9370_69_GGH_GGH	distal	Female	1	8	Weighted median	-0.0316092	0.0648148	0.625773	0.0463589	0.0338737	0.17113	5389	0	0.97478	0	0.00222666	0.0229933
9370_69_GGH_GGH	distal	Female	1	8	IVW-MRE	-0.0316092	0.0648148	0.625773	0.0219269	0.0378344	0.562218	5389	0	0.97478	0	0.00222666	0.0229933
9370_69_GGH_GGH	distal	Female	1	8	Weighted mode	-0.0316092	0.0648148	0.625773	0.0578392	0.0559257	0.335437	5389	0	0.97478	0	0.00222666	0.0229933
9370_69_GGH_GGH	proximal	Male	1	3	MR Egger	-0.140645	0.0644955	0.0292061	0.0876425	0.297224	0.817453	5389	0	0.827337	0	0.00226689	0.170396
9370_69_GGH_GGH	proximal	Male	1	3	Weighted median	-0.140645	0.0644955	0.0292061	0.0506956	0.03908	0.194553	5389	0	0.827337	0	0.00226689	0.170396
9370_69_GGH_GGH	proximal	Male	1	3	IVW-MRE	-0.140645	0.0644955	0.0292061	0.052572	0.0103351	3.64228e-07	5389	0	0.827337	0	0.00226689	0.170396
9370_69_GGH_GGH	proximal	Male	1	3	Weighted mode	-0.140645	0.0644955	0.0292061	0.0452699	0.0459453	0.42835	5389	0	0.827337	0	0.00226689	0.170396
9370_69_GGH_GGH	colon	Sex-combined	1	39	MR Egger	-0.0501277	0.0336845	0.136711	0.0984137	0.0798399	0.225486	5390	0	0.965012	0	0.00191697	0.0330712
9370_69_GGH_GGH	colon	Sex-combined	1	39	Weighted median	-0.0501277	0.0336845	0.136711	0.0389369	0.0255173	0.127035	5390	0	0.965012	0	0.00191697	0.0330712
9370_69_GGH_GGH	colon	Sex-combined	1	39	IVW-MRE	-0.0501277	0.0336845	0.136711	0.0278341	0.0239079	0.244334	5390	0	0.965012	0	0.00191697	0.0330712
9370_69_GGH_GGH	colon	Sex-combined	1	39	Weighted mode	-0.0501277	0.0336845	0.136711	0.0307775	0.0450213	0.498363	5390	0	0.965012	0	0.00191697	0.0330712
9370_69_GGH_GGH	overall	Sex-combined	1	62	MR Egger	-0.0215517	0.026341	0.413253	-0.0119222	0.049728	0.811342	5390	0	0.987341	0	0.000996261	0.011663
9370_69_GGH_GGH	overall	Sex-combined	1	62	Weighted median	-0.0215517	0.026341	0.413253	0.0385812	0.0245211	0.115629	5390	0	0.987341	0	0.000996261	0.011663
9370_69_GGH_GGH	overall	Sex-combined	1	62	IVW-MRE	-0.0215517	0.026341	0.413253	0.0267227	0.0172986	0.122396	5390	0	0.987341	0	0.000996261	0.011663
9370_69_GGH_GGH	overall	Sex-combined	1	62	Weighted mode	-0.0215517	0.026341	0.413253	0.0498022	0.052688	0.348271	5390	0	0.987341	0	0.000996261	0.011663
9370_69_GGH_GGH	rectal	Sex-combined	1	24	MR Egger	-0.0199553	0.0434227	0.645833	-0.054405	0.0717066	0.456075	5390	0	0.981952	0	0.001597	0.0164512
9370_69_GGH_GGH	rectal	Sex-combined	1	24	Weighted median	-0.0199553	0.0434227	0.645833	0.00167123	0.0243268	0.945229	5390	0	0.981952	0	0.001597	0.0164512
9370_69_GGH_GGH	rectal	Sex-combined	1	24	IVW-MRE	-0.0199553	0.0434227	0.645833	0.00814837	0.022799	0.720792	5390	0	0.981952	0	0.001597	0.0164512
9370_69_GGH_GGH	rectal	Sex-combined	1	24	Weighted mode	-0.0199553	0.0434227	0.645833	-0.019626	0.0411104	0.637584	5390	0	0.981952	0	0.001597	0.0164512
9370_69_GGH_GGH	colon	Male	1	20	MR Egger	-0.0997765	0.0483716	0.0391405	0.145156	0.127222	0.268837	5390	0	0.890002	0	0.00281276	0.107185
9370_69_GGH_GGH	colon	Male	1	20	Weighted median	-0.0997765	0.0483716	0.0391405	-0.00722619	0.0290115	0.803299	5390	0	0.890002	0	0.00281276	0.107185
9370_69_GGH_GGH	colon	Male	1	20	IVW-MRE	-0.0997765	0.0483716	0.0391405	0.0233209	0.0300232	0.437298	5390	0	0.890002	0	0.00281276	0.107185
9370_69_GGH_GGH	colon	Male	1	20	Weighted mode	-0.0997765	0.0483716	0.0391405	-0.0301445	0.0445755	0.507026	5390	0	0.890002	0	0.00281276	0.107185
9370_69_GGH_GGH	rectal	Male	1	10	MR Egger	-0.0116539	0.0573116	0.838867	-0.110265	0.114294	0.362924	5389	0	0.978391	0	0.00177729	0.0198319
9370_69_GGH_GGH	rectal	Male	1	10	Weighted median	-0.0116539	0.0573116	0.838867	-0.0380972	0.0297622	0.200527	5389	0	0.978391	0	0.00177729	0.0198319
9370_69_GGH_GGH	rectal	Male	1	10	IVW-MRE	-0.0116539	0.0573116	0.838867	-0.0168025	0.0289019	0.560995	5389	0	0.978391	0	0.00177729	0.0198319
9370_69_GGH_GGH	rectal	Male	1	10	Weighted mode	-0.0116539	0.0573116	0.838867	-0.0512561	0.0443778	0.277837	5389	0	0.978391	0	0.00177729	0.0198319
9370_69_GGH_GGH	proximal	Sex-combined	1	21	MR Egger	-0.045977	0.0435824	0.29145	-0.00928846	0.0723304	0.899168	5390	0	0.973001	0	0.0013914	0.0256081
9370_69_GGH_GGH	proximal	Sex-combined	1	21	Weighted median	-0.045977	0.0435824	0.29145	0.0379573	0.0247537	0.125178	5390	0	0.973001	0	0.0013914	0.0256081
9370_69_GGH_GGH	proximal	Sex-combined	1	21	IVW-MRE	-0.045977	0.0435824	0.29145	0.0367328	0.0181201	0.0426427	5390	0	0.973001	0	0.0013914	0.0256081
9370_69_GGH_GGH	proximal	Sex-combined	1	21	Weighted mode	-0.045977	0.0435824	0.29145	0.0414432	0.0345148	0.243881	5390	0	0.973001	0	0.0013914	0.0256081
9370_69_GGH_GGH	distal	Male	1	9	MR Egger	-0.0550766	0.061622	0.371438	-0.0264895	0.17589	0.884537	5389	0	0.969827	0	0.00280862	0.0273646
9370_69_GGH_GGH	distal	Male	1	9	Weighted median	-0.0550766	0.061622	0.371438	0.00502388	0.0277749	0.856463	5389	0	0.969827	0	0.00280862	0.0273646
9370_69_GGH_GGH	distal	Male	1	9	IVW-MRE	-0.0550766	0.061622	0.371438	0.0304684	0.0348877	0.382484	5389	0	0.969827	0	0.00280862	0.0273646
9370_69_GGH_GGH	distal	Male	1	9	Weighted mode	-0.0550766	0.061622	0.371438	0.00822957	0.0380448	0.834158	5389	0	0.969827	0	0.00280862	0.0273646
9370_69_GGH_GGH	overall	Female	1	23	MR Egger	-0.00558748	0.0378352	0.882596	0.040634	0.0866377	0.643895	5390	0	0.986393	0	0.00111168	0.0124953
9370_69_GGH_GGH	overall	Female	1	23	Weighted median	-0.00558748	0.0378352	0.882596	0.0425419	0.0292768	0.146198	5390	0	0.986393	0	0.00111168	0.0124953
9370_69_GGH_GGH	overall	Female	1	23	IVW-MRE	-0.00558748	0.0378352	0.882596	0.0308733	0.0240941	0.200067	5390	0	0.986393	0	0.00111168	0.0124953
9370_69_GGH_GGH	overall	Female	1	23	Weighted mode	-0.00558748	0.0378352	0.882596	0.0470468	0.0537066	0.390496	5390	0	0.986393	0	0.00111168	0.0124953
9370_69_GGH_GGH	distal	Sex-combined	1	23	MR Egger	-0.0443806	0.0443806	0.317311	0.0457257	0.0887575	0.611811	5390	0	0.975173	0	0.00217385	0.0226534
9370_69_GGH_GGH	distal	Sex-combined	1	23	Weighted median	-0.0443806	0.0443806	0.317311	0.0093271	0.0255889	0.715486	5390	0	0.975173	0	0.00217385	0.0226534
9370_69_GGH_GGH	distal	Sex-combined	1	23	IVW-MRE	-0.0443806	0.0443806	0.317311	0.0252839	0.0245766	0.303585	5390	0	0.975173	0	0.00217385	0.0226534
9370_69_GGH_GGH	distal	Sex-combined	1	23	Weighted mode	-0.0443806	0.0443806	0.317311	-0.0105535	0.0468751	0.823948	5390	0	0.975173	0	0.00217385	0.0226534
3173_49_NAAA_ASAHL	rectal	Female	1	10	MR Egger	-0.0355137	0.0386521	0.358198	-0.0294356	0.0815422	0.727457	6072	0	0.980098	0	0.00253898	0.0173627
3173_49_NAAA_ASAHL	rectal	Female	1	10	Weighted median	-0.0355137	0.0386521	0.358198	0.0336007	0.0228121	0.140769	6072	0	0.980098	0	0.00253898	0.0173627
3173_49_NAAA_ASAHL	rectal	Female	1	10	IVW-MRE	-0.0355137	0.0386521	0.358198	0.00204197	0.0166324	0.902289	6072	0	0.980098	0	0.00253898	0.0173627
3173_49_NAAA_ASAHL	rectal	Female	1	10	Weighted mode	-0.0355137	0.0386521	0.358198	0.0376248	0.0361484	0.325101	6072	0	0.980098	0	0.00253898	0.0173627
3173_49_NAAA_ASAHL	proximal	Female	1	8	MR Egger	0.0203171	0.0343574	0.554289	-0.0345663	0.112761	0.76955	6072	0	0.984962	0	0.00250593	0.0125319
3173_49_NAAA_ASAHL	proximal	Female	1	8	Weighted median	0.0203171	0.0343574	0.554289	0.0246034	0.0274242	0.369643	6072	0	0.984962	0	0.00250593	0.0125319
3173_49_NAAA_ASAHL	proximal	Female	1	8	IVW-MRE	0.0203171	0.0343574	0.554289	0.0112216	0.0235917	0.634318	6072	0	0.984962	0	0.00250593	0.0125319
3173_49_NAAA_ASAHL	proximal	Female	1	8	Weighted mode	0.0203171	0.0343574	0.554289	0.0357283	0.0392264	0.392673	6072	0	0.984962	0	0.00250593	0.0125319
3173_49_NAAA_ASAHL	overall	Male	1	28	MR Egger	0.0315494	0.0222993	0.157123	-0.0594843	0.0569103	0.305538	6072	0	0.980257	0	0.00157314	0.0181701
3173_49_NAAA_ASAHL	overall	Male	1	28	Weighted median	0.0315494	0.0222993	0.157123	-0.0132818	0.0228789	0.56156	6072	0	0.980257	0	0.00157314	0.0181701
3173_49_NAAA_ASAHL	overall	Male	1	28	IVW-MRE	0.0315494	0.0222993	0.157123	-0.00492687	0.0176534	0.780176	6072	0	0.980257	0	0.00157314	0.0181701
3173_49_NAAA_ASAHL	overall	Male	1	28	Weighted mode	0.0315494	0.0222993	0.157123	-0.00810489	0.0405731	0.843165	6072	0	0.980257	0	0.00157314	0.0181701
3173_49_NAAA_ASAHL	colon	Female	1	16	MR Egger	0.0137099	0.0274199	0.617075	0.133026	0.0934262	0.176392	6072	0	0.988503	0	0.00204408	0.00945254
3173_49_NAAA_ASAHL	colon	Female	1	16	Weighted median	0.0137099	0.0274199	0.617075	0.021249	0.0277896	0.444486	6072	0	0.988503	0	0.00204408	0.00945254
3173_49_NAAA_ASAHL	colon	Female	1	16	IVW-MRE	0.0137099	0.0274199	0.617075	-0.0139784	0.0246782	0.571103	6072	0	0.988503	0	0.00204408	0.00945254
3173_49_NAAA_ASAHL	colon	Female	1	16	Weighted mode	0.0137099	0.0274199	0.617075	0.0329855	0.0346637	0.35639	6072	0	0.988503	0	0.00204408	0.00945254
3173_49_NAAA_ASAHL	distal	Female	1	8	MR Egger	-0.00231252	0.0373307	0.950605	0.142099	0.199336	0.5027	6072	0	0.983837	0	0.00509027	0.0110729
3173_49_NAAA_ASAHL	distal	Female	1	8	Weighted median	-0.00231252	0.0373307	0.950605	0.00790691	0.0280809	0.778269	6072	0	0.983837	0	0.00509027	0.0110729
3173_49_NAAA_ASAHL	distal	Female	1	8	IVW-MRE	-0.00231252	0.0373307	0.950605	-0.00427569	0.0199251	0.830089	6072	0	0.983837	0	0.00509027	0.0110729
3173_49_NAAA_ASAHL	distal	Female	1	8	Weighted mode	-0.00231252	0.0373307	0.950605	0.0236082	0.0467041	0.628742	6072	0	0.983837	0	0.00509027	0.0110729
3173_49_NAAA_ASAHL	proximal	Male	1	3	MR Egger	0.0840766	0.03667	0.0218599	-0.139183	0.276258	0.702892	6072	0	0.864274	0	0.00236149	0.133365
3173_49_NAAA_ASAHL	proximal	Male	1	3	Weighted median	0.0840766	0.03667	0.0218599	0.0467142	0.0356034	0.189496	6072	0	0.864274	0	0.00236149	0.133365
3173_49_NAAA_ASAHL	proximal	Male	1	3	IVW-MRE	0.0840766	0.03667	0.0218599	0.0606083	0.0168329	0.000317508	6072	0	0.864274	0	0.00236149	0.133365
3173_49_NAAA_ASAHL	proximal	Male	1	3	Weighted mode	0.0840766	0.03667	0.0218599	0.0455217	0.0399085	0.372195	6072	0	0.864274	0	0.00236149	0.133365
3173_49_NAAA_ASAHL	colon	Sex-combined	1	39	MR Egger	0.0231252	0.0193261	0.23147	-0.0225063	0.0687594	0.74527	6073	0	0.985547	0	0.00227594	0.0121767
3173_49_NAAA_ASAHL	colon	Sex-combined	1	39	Weighted median	0.0231252	0.0193261	0.23147	0.016921	0.0219117	0.439976	6073	0	0.985547	0	0.00227594	0.0121767
3173_49_NAAA_ASAHL	colon	Sex-combined	1	39	IVW-MRE	0.0231252	0.0193261	0.23147	-0.00677957	0.020404	0.739688	6073	0	0.985547	0	0.00227594	0.0121767
3173_49_NAAA_ASAHL	colon	Sex-combined	1	39	Weighted mode	0.0231252	0.0193261	0.23147	0.0237589	0.0375223	0.530399	6073	0	0.985547	0	0.00227594	0.0121767
3173_49_NAAA_ASAHL	overall	Sex-combined	1	62	MR Egger	0.0178394	0.0160225	0.265536	-0.00979241	0.0499958	0.845378	6073	0	0.98932	0	0.00149943	0.00918034
3173_49_NAAA_ASAHL	overall	Sex-combined	1	62	Weighted median	0.0178394	0.0160225	0.265536	0.0102233	0.0210452	0.627124	6073	0	0.98932	0	0.00149943	0.00918034
3173_49_NAAA_ASAHL	overall	Sex-combined	1	62	IVW-MRE	0.0178394	0.0160225	0.265536	-0.00207588	0.0173335	0.904672	6073	0	0.98932	0	0.00149943	0.00918034
3173_49_NAAA_ASAHL	overall	Sex-combined	1	62	Weighted mode	0.0178394	0.0160225	0.265536	0.0298874	0.0357758	0.406749	6073	0	0.98932	0	0.00149943	0.00918034
3173_49_NAAA_ASAHL	rectal	Sex-combined	1	24	MR Egger	-0.00099108	0.0251074	0.968513	-0.0312039	0.0443861	0.489422	6073	0	0.991142	0	0.00134232	0.00751539
3173_49_NAAA_ASAHL	rectal	Sex-combined	1	24	Weighted median	-0.00099108	0.0251074	0.968513	0.0218081	0.0197253	0.268903	6073	0	0.991142	0	0.00134232	0.00751539
3173_49_NAAA_ASAHL	rectal	Sex-combined	1	24	IVW-MRE	-0.00099108	0.0251074	0.968513	0.00517273	0.0126454	0.682495	6073	0	0.991142	0	0.00134232	0.00751539
3173_49_NAAA_ASAHL	rectal	Sex-combined	1	24	Weighted mode	-0.00099108	0.0251074	0.968513	0.031693	0.0311071	0.31888	6073	0	0.991142	0	0.00134232	0.00751539
3173_49_NAAA_ASAHL	colon	Male	1	20	MR Egger	0.0340271	0.0277502	0.220127	-0.0356732	0.0743672	0.637225	6072	0	0.980547	0	0.00220624	0.0172466
3173_49_NAAA_ASAHL	colon	Male	1	20	Weighted median	0.0340271	0.0277502	0.220127	-0.0194384	0.0241784	0.421421	6072	0	0.980547	0	0.00220624	0.0172466
3173_49_NAAA_ASAHL	colon	Male	1	20	IVW-MRE	0.0340271	0.0277502	0.220127	-0.0112262	0.0173463	0.517515	6072	0	0.980547	0	0.00220624	0.0172466
3173_49_NAAA_ASAHL	colon	Male	1	20	Weighted mode	0.0340271	0.0277502	0.220127	-0.0274627	0.0458574	0.556332	6072	0	0.980547	0	0.00220624	0.0172466
3173_49_NAAA_ASAHL	rectal	Male	1	10	MR Egger	0.0338619	0.0335315	0.312566	-0.0164311	0.07242	0.826203	6072	0	0.981039	0	0.00193363	0.0170276
3173_49_NAAA_ASAHL	rectal	Male	1	10	Weighted median	0.0338619	0.0335315	0.312566	-0.0188594	0.0247268	0.445637	6072	0	0.981039	0	0.00193363	0.0170276
3173_49_NAAA_ASAHL	rectal	Male	1	10	IVW-MRE	0.0338619	0.0335315	0.312566	-0.0246489	0.0134337	0.0665269	6072	0	0.981039	0	0.00193363	0.0170276
3173_49_NAAA_ASAHL	rectal	Male	1	10	Weighted mode	0.0338619	0.0335315	0.312566	-0.00863816	0.0369595	0.820432	6072	0	0.981039	0	0.00193363	0.0170276
3173_49_NAAA_ASAHL	proximal	Sex-combined	1	21	MR Egger	0.0482326	0.0251074	0.0547251	0.0876759	0.100965	0.396024	6073	0	0.947783	0	0.00271501	0.0495016
3173_49_NAAA_ASAHL	proximal	Sex-combined	1	21	Weighted median	0.0482326	0.0251074	0.0547251	0.0314769	0.0248832	0.205876	6073	0	0.947783	0	0.00271501	0.0495016
3173_49_NAAA_ASAHL	proximal	Sex-combined	1	21	IVW-MRE	0.0482326	0.0251074	0.0547251	-0.0126778	0.0257097	0.621933	6073	0	0.947783	0	0.00271501	0.0495016
3173_49_NAAA_ASAHL	proximal	Sex-combined	1	21	Weighted mode	0.0482326	0.0251074	0.0547251	0.0560128	0.032276	0.0980479	6073	0	0.947783	0	0.00271501	0.0495016
3173_49_NAAA_ASAHL	distal	Male	1	9	MR Egger	-0.00925008	0.0351833	0.792619	-0.0437692	0.0856957	0.625234	6072	0	0.987125	0	0.0020061	0.0108685
3173_49_NAAA_ASAHL	distal	Male	1	9	Weighted median	-0.00925008	0.0351833	0.792619	-0.00173785	0.0234451	0.940912	6072	0	0.987125	0	0.0020061	0.0108685
3173_49_NAAA_ASAHL	distal	Male	1	9	IVW-MRE	-0.00925008	0.0351833	0.792619	-0.0076985	0.0146947	0.600351	6072	0	0.987125	0	0.0020061	0.0108685
3173_49_NAAA_ASAHL	distal	Male	1	9	Weighted mode	-0.00925008	0.0351833	0.792619	0.00132713	0.0384696	0.973325	6072	0	0.987125	0	0.0020061	0.0108685
3173_49_NAAA_ASAHL	overall	Female	1	23	MR Egger	0.0041295	0.02296	0.857266	0.0388336	0.0647235	0.554931	6072	0	0.990978	0	0.00200275	0.0070197
3173_49_NAAA_ASAHL	overall	Female	1	23	Weighted median	0.0041295	0.02296	0.857266	0.0225519	0.0247027	0.361279	6072	0	0.990978	0	0.00200275	0.0070197
3173_49_NAAA_ASAHL	overall	Female	1	23	IVW-MRE	0.0041295	0.02296	0.857266	0.0152599	0.0178358	0.392231	6072	0	0.990978	0	0.00200275	0.0070197
3173_49_NAAA_ASAHL	overall	Female	1	23	Weighted mode	0.0041295	0.02296	0.857266	0.0257662	0.0421761	0.547513	6072	0	0.990978	0	0.00200275	0.0070197
3173_49_NAAA_ASAHL	distal	Sex-combined	1	23	MR Egger	-0.0049554	0.0254377	0.845545	-0.082554	0.0725843	0.268202	6073	0	0.990194	0	0.00204096	0.00776511
3173_49_NAAA_ASAHL	distal	Sex-combined	1	23	Weighted median	-0.0049554	0.0254377	0.845545	-0.00710968	0.0219509	0.746021	6073	0	0.990194	0	0.00204096	0.00776511
3173_49_NAAA_ASAHL	distal	Sex-combined	1	23	IVW-MRE	-0.0049554	0.0254377	0.845545	-0.000802089	0.0207038	0.969097	6073	0	0.990194	0	0.00204096	0.00776511
3173_49_NAAA_ASAHL	distal	Sex-combined	1	23	Weighted mode	-0.0049554	0.0254377	0.845545	0.00336028	0.0324638	0.918497	6073	0	0.990194	0	0.00204096	0.00776511
16614_27_RSPO1_RSPO1	rectal	Female	1			-0.0658222	0.104275	0.527886				5026	1.29462e-92	0.970085	4.78827e-95	0.00358769	0.0263269
16614_27_RSPO1_RSPO1	proximal	Female	1	16	MR Egger	0.0303099	0.0918344	0.741363	-0.018151	0.0717862	0.804061	5026	1.30413e-92	0.977339	2.90102e-95	0.00217387	0.0204876
16614_27_RSPO1_RSPO1	proximal	Female	1	16	Weighted median	0.0303099	0.0918344	0.741363	0.0101815	0.0215343	0.636353	5026	1.30413e-92	0.977339	2.90102e-95	0.00217387	0.0204876
16614_27_RSPO1_RSPO1	proximal	Female	1	16	IVW-MRE	0.0303099	0.0918344	0.741363	-0.000782724	0.0155728	0.959913	5026	1.30413e-92	0.977339	2.90102e-95	0.00217387	0.0204876
16614_27_RSPO1_RSPO1	proximal	Female	1	16	Weighted mode	0.0303099	0.0918344	0.741363	0.020595	0.0310772	0.517573	5026	1.30413e-92	0.977339	2.90102e-95	0.00217387	0.0204876
16614_27_RSPO1_RSPO1	overall	Male	1			0.0287265	0.0610722	0.63809				5026	1.2423e-92	0.9309	7.36879e-94	0.0552169	0.0138835
16614_27_RSPO1_RSPO1	colon	Female	1			0.0425243	0.0732866	0.561748				5026	1.30623e-92	0.978905	3.53716e-95	0.0026506	0.0184447
16614_27_RSPO1_RSPO1	distal	Female	1	16	MR Egger	0.0723818	0.0988464	0.464007	-0.243588	0.151895	0.131102	5026	1.29596e-92	0.971113	2.81954e-95	0.00211253	0.0267747
16614_27_RSPO1_RSPO1	distal	Female	1	16	Weighted median	0.0723818	0.0988464	0.464007	0.0310227	0.0230058	0.177507	5026	1.29596e-92	0.971113	2.81954e-95	0.00211253	0.0267747
16614_27_RSPO1_RSPO1	distal	Female	1	16	IVW-MRE	0.0723818	0.0988464	0.464007	0.00650667	0.0160722	0.685596	5026	1.29596e-92	0.971113	2.81954e-95	0.00211253	0.0267747
16614_27_RSPO1_RSPO1	distal	Female	1	16	Weighted mode	0.0723818	0.0988464	0.464007	0.0502751	0.04661	0.297791	5026	1.29596e-92	0.971113	2.81954e-95	0.00211253	0.0267747
16614_27_RSPO1_RSPO1	proximal	Male	1			-0.0665008	0.100882	0.509772				5026	1.28869e-92	0.965771	1.11756e-94	0.00837491	0.025854
16614_27_RSPO1_RSPO1	colon	Sex-combined	1	78	MR Egger	0.00882153	0.0522506	0.865929	0.0202867	0.0399872	0.613391	5026	1.27844e-92	0.957976	4.12063e-94	0.0308772	0.0111472
16614_27_RSPO1_RSPO1	colon	Sex-combined	1	78	Weighted median	0.00882153	0.0522506	0.865929	0.0172972	0.0168177	0.30371	5026	1.27844e-92	0.957976	4.12063e-94	0.0308772	0.0111472
16614_27_RSPO1_RSPO1	colon	Sex-combined	1	78	IVW-MRE	0.00882153	0.0522506	0.865929	0.0177488	0.0118918	0.135561	5026	1.27844e-92	0.957976	4.12063e-94	0.0308772	0.0111472
16614_27_RSPO1_RSPO1	colon	Sex-combined	1	78	Weighted mode	0.00882153	0.0522506	0.865929	0.0206288	0.027803	0.460366	5026	1.27844e-92	0.957976	4.12063e-94	0.0308772	0.0111472
16614_27_RSPO1_RSPO1	overall	Sex-combined	1	124	MR Egger	0.0291789	0.0436553	0.503882	-0.0184315	0.0334966	0.583155	5026	2.84418e-93	0.213129	1.04666e-92	0.784317	0.0025543
16614_27_RSPO1_RSPO1	overall	Sex-combined	1	124	Weighted median	0.0291789	0.0436553	0.503882	0.00410899	0.0152562	0.787674	5026	2.84418e-93	0.213129	1.04666e-92	0.784317	0.0025543
16614_27_RSPO1_RSPO1	overall	Sex-combined	1	124	IVW-MRE	0.0291789	0.0436553	0.503882	0.00606798	0.0116959	0.60389	5026	2.84418e-93	0.213129	1.04666e-92	0.784317	0.0025543
16614_27_RSPO1_RSPO1	overall	Sex-combined	1	124	Weighted mode	0.0291789	0.0436553	0.503882	0.0092538	0.0281514	0.742929	5026	2.84418e-93	0.213129	1.04666e-92	0.784317	0.0025543
16614_27_RSPO1_RSPO1	rectal	Sex-combined	1	48	MR Egger	0.0031667	0.0680841	0.962902	0.031758	0.0333585	0.346062	5026	1.30367e-92	0.977002	1.12657e-94	0.00844265	0.0145555
16614_27_RSPO1_RSPO1	rectal	Sex-combined	1	48	Weighted median	0.0031667	0.0680841	0.962902	0.0242111	0.0149341	0.104976	5026	1.30367e-92	0.977002	1.12657e-94	0.00844265	0.0145555
16614_27_RSPO1_RSPO1	rectal	Sex-combined	1	48	IVW-MRE	0.0031667	0.0680841	0.962902	0.00271017	0.00959529	0.7776	5026	1.30367e-92	0.977002	1.12657e-94	0.00844265	0.0145555
16614_27_RSPO1_RSPO1	rectal	Sex-combined	1	48	Weighted mode	0.0031667	0.0680841	0.962902	0.030793	0.0246374	0.217544	5026	1.30367e-92	0.977002	1.12657e-94	0.00844265	0.0145555
16614_27_RSPO1_RSPO1	colon	Male	1			-0.0212622	0.0755485	0.778375				5026	1.30162e-92	0.975467	1.04537e-94	0.00783411	0.0166989
16614_27_RSPO1_RSPO1	rectal	Male	1	20	MR Egger	0.0694413	0.0904773	0.442784	0.0224763	0.0547035	0.686014	5026	1.29659e-92	0.971579	4.17615e-95	0.00312907	0.025292
16614_27_RSPO1_RSPO1	rectal	Male	1	20	Weighted median	0.0694413	0.0904773	0.442784	0.00634605	0.0196925	0.747258	5026	1.29659e-92	0.971579	4.17615e-95	0.00312907	0.025292
16614_27_RSPO1_RSPO1	rectal	Male	1	20	IVW-MRE	0.0694413	0.0904773	0.442784	-0.00207903	0.0125928	0.868868	5026	1.29659e-92	0.971579	4.17615e-95	0.00312907	0.025292
16614_27_RSPO1_RSPO1	rectal	Male	1	20	Weighted mode	0.0694413	0.0904773	0.442784	0.0174761	0.0334494	0.607386	5026	1.29659e-92	0.971579	4.17615e-95	0.00312907	0.025292
16614_27_RSPO1_RSPO1	proximal	Sex-combined	1			-0.0242027	0.0680841	0.722229				5026	1.30825e-92	0.980331	5.53719e-95	0.00414912	0.0155195
16614_27_RSPO1_RSPO1	distal	Male	1	18	MR Egger	0.0850486	0.0952273	0.371797	0.0905049	0.0758356	0.250095	5026	1.29099e-92	0.967382	4.56948e-95	0.00342377	0.029194
16614_27_RSPO1_RSPO1	distal	Male	1	18	Weighted median	0.0850486	0.0952273	0.371797	0.0253866	0.0193885	0.190412	5026	1.29099e-92	0.967382	4.56948e-95	0.00342377	0.029194
16614_27_RSPO1_RSPO1	distal	Male	1	18	IVW-MRE	0.0850486	0.0952273	0.371797	0.0189062	0.0156776	0.227842	5026	1.29099e-92	0.967382	4.56948e-95	0.00342377	0.029194
16614_27_RSPO1_RSPO1	distal	Male	1	18	Weighted mode	0.0850486	0.0952273	0.371797	0.019884	0.028157	0.48964	5026	1.29099e-92	0.967382	4.56948e-95	0.00342377	0.029194
16614_27_RSPO1_RSPO1	overall	Female	1	46	MR Egger	0.018774	0.0622031	0.762791	0.00250271	0.0459247	0.956787	5026	1.31196e-92	0.983216	3.70799e-95	0.00277871	0.0140055
16614_27_RSPO1_RSPO1	overall	Female	1	46	Weighted median	0.018774	0.0622031	0.762791	0.0187045	0.018766	0.318898	5026	1.31196e-92	0.983216	3.70799e-95	0.00277871	0.0140055
16614_27_RSPO1_RSPO1	overall	Female	1	46	IVW-MRE	0.018774	0.0622031	0.762791	0.00722441	0.0109097	0.507843	5026	1.31196e-92	0.983216	3.70799e-95	0.00277871	0.0140055
16614_27_RSPO1_RSPO1	overall	Female	1	46	Weighted mode	0.018774	0.0622031	0.762791	0.0324958	0.0332541	0.333695	5026	1.31196e-92	0.983216	3.70799e-95	0.00277871	0.0140055
16614_27_RSPO1_RSPO1	distal	Sex-combined	1			0.0735128	0.0680841	0.280261				5026	1.29788e-92	0.972565	2.45732e-95	0.00184114	0.0255941
12395_86_DARS2_SYDM	rectal	Female	1	10	MR Egger	0.26633	0.260008	0.305688	0.0433903	0.0821685	0.611784	3766	1.96865e-17	0.951439	3.86588e-20	0.00186789	0.0466928
12395_86_DARS2_SYDM	rectal	Female	1	10	Weighted median	0.26633	0.260008	0.305688	-0.0061	0.0231206	0.791908	3766	1.96865e-17	0.951439	3.86588e-20	0.00186789	0.0466928
12395_86_DARS2_SYDM	rectal	Female	1	10	IVW-MRE	0.26633	0.260008	0.305688	-0.0237909	0.0140142	0.0895783	3766	1.96865e-17	0.951439	3.86588e-20	0.00186789	0.0466928
12395_86_DARS2_SYDM	rectal	Female	1	10	Weighted mode	0.26633	0.260008	0.305688	-0.00495867	0.0327665	0.88305	3766	1.96865e-17	0.951439	3.86588e-20	0.00186789	0.0466928
12395_86_DARS2_SYDM	proximal	Female	1	8	MR Egger	-0.328276	0.222082	0.13936	0.0937154	0.0957718	0.365604	3767	1.93617e-17	0.935743	3.07545e-20	0.00148572	0.062771
12395_86_DARS2_SYDM	proximal	Female	1	8	Weighted median	-0.328276	0.222082	0.13936	-0.00640866	0.0278743	0.818159	3767	1.93617e-17	0.935743	3.07545e-20	0.00148572	0.062771
12395_86_DARS2_SYDM	proximal	Female	1	8	IVW-MRE	-0.328276	0.222082	0.13936	-0.0210233	0.0170704	0.218112	3767	1.93617e-17	0.935743	3.07545e-20	0.00148572	0.062771
12395_86_DARS2_SYDM	proximal	Female	1	8	Weighted mode	-0.328276	0.222082	0.13936	0.016222	0.0412643	0.705926	3767	1.93617e-17	0.935743	3.07545e-20	0.00148572	0.062771
12395_86_DARS2_SYDM	overall	Male	1	28	MR Egger	-0.00463548	0.147493	0.974928	-0.0393367	0.0548877	0.479963	3767	2.03004e-17	0.981103	5.08494e-20	0.00245735	0.0164392
12395_86_DARS2_SYDM	overall	Male	1	28	Weighted median	-0.00463548	0.147493	0.974928	-0.00788398	0.0238508	0.740981	3767	2.03004e-17	0.981103	5.08494e-20	0.00245735	0.0164392
12395_86_DARS2_SYDM	overall	Male	1	28	IVW-MRE	-0.00463548	0.147493	0.974928	-0.0294504	0.0154572	0.0567424	3767	2.03004e-17	0.981103	5.08494e-20	0.00245735	0.0164392
12395_86_DARS2_SYDM	overall	Male	1	28	Weighted mode	-0.00463548	0.147493	0.974928	-0.00382178	0.0350868	0.914068	3767	2.03004e-17	0.981103	5.08494e-20	0.00245735	0.0164392
12395_86_DARS2_SYDM	colon	Female	1	16	MR Egger	-0.325748	0.178677	0.0682862	0.150355	0.0839835	0.0950499	3767	1.90287e-17	0.919645	3.73266e-20	0.00180318	0.078552
12395_86_DARS2_SYDM	colon	Female	1	16	Weighted median	-0.325748	0.178677	0.0682862	0.0259406	0.029448	0.378375	3767	1.90287e-17	0.919645	3.73266e-20	0.00180318	0.078552
12395_86_DARS2_SYDM	colon	Female	1	16	IVW-MRE	-0.325748	0.178677	0.0682862	0.00805929	0.0226339	0.721787	3767	1.90287e-17	0.919645	3.73266e-20	0.00180318	0.078552
12395_86_DARS2_SYDM	colon	Female	1	16	Weighted mode	-0.325748	0.178677	0.0682862	0.0381836	0.0408802	0.365078	3767	1.90287e-17	0.919645	3.73266e-20	0.00180318	0.078552
12395_86_DARS2_SYDM	distal	Female	1	8	MR Egger	-0.405394	0.241045	0.0926041	-0.209698	0.207805	0.351872	3766	1.89351e-17	0.915134	2.94986e-20	0.00142483	0.0834408
12395_86_DARS2_SYDM	distal	Female	1	8	Weighted median	-0.405394	0.241045	0.0926041	-0.00711149	0.028613	0.803717	3766	1.89351e-17	0.915134	2.94986e-20	0.00142483	0.0834408
12395_86_DARS2_SYDM	distal	Female	1	8	IVW-MRE	-0.405394	0.241045	0.0926041	0.00169792	0.0206411	0.934441	3766	1.89351e-17	0.915134	2.94986e-20	0.00142483	0.0834408
12395_86_DARS2_SYDM	distal	Female	1	8	Weighted mode	-0.405394	0.241045	0.0926041	-0.0107722	0.0451247	0.81816	3766	1.89351e-17	0.915134	2.94986e-20	0.00142483	0.0834408
12395_86_DARS2_SYDM	proximal	Male	1	3	MR Egger	-0.215339	0.235567	0.360647	-0.0275	0.28536	0.938838	3767	1.99608e-17	0.964697	4.57429e-20	0.0022104	0.0330923
12395_86_DARS2_SYDM	proximal	Male	1	3	Weighted median	-0.215339	0.235567	0.360647	0.00885373	0.0377564	0.8146	3767	1.99608e-17	0.964697	4.57429e-20	0.0022104	0.0330923
12395_86_DARS2_SYDM	proximal	Male	1	3	IVW-MRE	-0.215339	0.235567	0.360647	0.00617716	0.00697467	0.375803	3767	1.99608e-17	0.964697	4.57429e-20	0.0022104	0.0330923
12395_86_DARS2_SYDM	proximal	Male	1	3	Weighted mode	-0.215339	0.235567	0.360647	0.0114977	0.0431033	0.81465	3767	1.99608e-17	0.964697	4.57429e-20	0.0022104	0.0330923
12395_86_DARS2_SYDM	colon	Sex-combined	1	39	MR Egger	-0.206911	0.125579	0.0994243	0.0370812	0.0531814	0.489998	3767	1.9762e-17	0.955101	4.58751e-20	0.00221672	0.0426828
12395_86_DARS2_SYDM	colon	Sex-combined	1	39	Weighted median	-0.206911	0.125579	0.0994243	0.00552068	0.0233262	0.81291	3767	1.9762e-17	0.955101	4.58751e-20	0.00221672	0.0426828
12395_86_DARS2_SYDM	colon	Sex-combined	1	39	IVW-MRE	-0.206911	0.125579	0.0994243	-0.0124368	0.0125857	0.32307	3767	1.9762e-17	0.955101	4.58751e-20	0.00221672	0.0426828
12395_86_DARS2_SYDM	colon	Sex-combined	1	39	Weighted mode	-0.206911	0.125579	0.0994243	0.0126548	0.0353998	0.722708	3767	1.9762e-17	0.955101	4.58751e-20	0.00221672	0.0426828
12395_86_DARS2_SYDM	overall	Sex-combined	1	62	MR Egger	-0.0859671	0.106195	0.418214	-0.0671213	0.0406216	0.103687	3767	2.01855e-17	0.975568	1.73136e-19	0.00836751	0.0160649
12395_86_DARS2_SYDM	overall	Sex-combined	1	62	Weighted median	-0.0859671	0.106195	0.418214	-0.0111659	0.0206344	0.588418	3767	2.01855e-17	0.975568	1.73136e-19	0.00836751	0.0160649
12395_86_DARS2_SYDM	overall	Sex-combined	1	62	IVW-MRE	-0.0859671	0.106195	0.418214	-0.014254	0.0142135	0.315934	3767	2.01855e-17	0.975568	1.73136e-19	0.00836751	0.0160649
12395_86_DARS2_SYDM	overall	Sex-combined	1	62	Weighted mode	-0.0859671	0.106195	0.418214	-0.0102213	0.0320354	0.750769	3767	2.01855e-17	0.975568	1.73136e-19	0.00836751	0.0160649
12395_86_DARS2_SYDM	rectal	Sex-combined	1	24	MR Egger	0.232617	0.166877	0.163336	-0.00738492	0.0456657	0.873005	3767	1.94939e-17	0.942132	2.06405e-20	0.00099698	0.0568709
12395_86_DARS2_SYDM	rectal	Sex-combined	1	24	Weighted median	0.232617	0.166877	0.163336	-0.0152492	0.0201563	0.44932	3767	1.94939e-17	0.942132	2.06405e-20	0.00099698	0.0568709
12395_86_DARS2_SYDM	rectal	Sex-combined	1	24	IVW-MRE	0.232617	0.166877	0.163336	-0.0363444	0.0118709	0.00220134	3767	1.94939e-17	0.942132	2.06405e-20	0.00099698	0.0568709
12395_86_DARS2_SYDM	rectal	Sex-combined	1	24	Weighted mode	0.232617	0.166877	0.163336	-0.00722776	0.0268036	0.78983	3767	1.94939e-17	0.942132	2.06405e-20	0.00099698	0.0568709
12395_86_DARS2_SYDM	colon	Male	1	20	MR Egger	-0.0872314	0.179098	0.626217	0.0200958	0.0754624	0.793033	3767	2.02201e-17	0.977227	3.71769e-20	0.00179653	0.0209764
12395_86_DARS2_SYDM	colon	Male	1	20	Weighted median	-0.0872314	0.179098	0.626217	-0.00174926	0.0229858	0.939338	3767	2.02201e-17	0.977227	3.71769e-20	0.00179653	0.0209764
12395_86_DARS2_SYDM	colon	Male	1	20	IVW-MRE	-0.0872314	0.179098	0.626217	-0.011129	0.00992594	0.262202	3767	2.02201e-17	0.977227	3.71769e-20	0.00179653	0.0209764
12395_86_DARS2_SYDM	colon	Male	1	20	Weighted mode	-0.0872314	0.179098	0.626217	0.000865167	0.0383358	0.98223	3767	2.02201e-17	0.977227	3.71769e-20	0.00179653	0.0209764
12395_86_DARS2_SYDM	rectal	Male	1	10	MR Egger	0.205225	0.222082	0.355435	-0.0661221	0.0739166	0.397142	3767	1.97843e-17	0.95617	2.67688e-20	0.0012933	0.0425368
12395_86_DARS2_SYDM	rectal	Male	1	10	Weighted median	0.205225	0.222082	0.355435	-0.00488477	0.0234954	0.835305	3767	1.97843e-17	0.95617	2.67688e-20	0.0012933	0.0425368
12395_86_DARS2_SYDM	rectal	Male	1	10	IVW-MRE	0.205225	0.222082	0.355435	-0.0189804	0.0141578	0.18004	3767	1.97843e-17	0.95617	2.67688e-20	0.0012933	0.0425368
12395_86_DARS2_SYDM	rectal	Male	1	10	Weighted mode	0.205225	0.222082	0.355435	-0.00485225	0.0320459	0.882987	3767	1.97843e-17	0.95617	2.67688e-20	0.0012933	0.0425368
12395_86_DARS2_SYDM	proximal	Sex-combined	1	21	MR Egger	-0.279815	0.16182	0.0837793	0.0515408	0.0667702	0.449661	3767	1.9278e-17	0.931706	1.57108e-19	0.00759241	0.0607015
12395_86_DARS2_SYDM	proximal	Sex-combined	1	21	Weighted median	-0.279815	0.16182	0.0837793	0.00958743	0.0237712	0.686712	3767	1.9278e-17	0.931706	1.57108e-19	0.00759241	0.0607015
12395_86_DARS2_SYDM	proximal	Sex-combined	1	21	IVW-MRE	-0.279815	0.16182	0.0837793	-0.0100291	0.0155036	0.517704	3767	1.9278e-17	0.931706	1.57108e-19	0.00759241	0.0607015
12395_86_DARS2_SYDM	proximal	Sex-combined	1	21	Weighted mode	-0.279815	0.16182	0.0837793	0.0187955	0.0347675	0.594751	3767	1.9278e-17	0.931706	1.57108e-19	0.00759241	0.0607015
12395_86_DARS2_SYDM	distal	Male	1	9	MR Egger	0.131479	0.23641	0.578108	0.121712	0.089233	0.214808	3767	1.99456e-17	0.963963	6.8092e-20	0.00329053	0.0327463
12395_86_DARS2_SYDM	distal	Male	1	9	Weighted median	0.131479	0.23641	0.578108	0.00299992	0.0249895	0.904446	3767	1.99456e-17	0.963963	6.8092e-20	0.00329053	0.0327463
12395_86_DARS2_SYDM	distal	Male	1	9	IVW-MRE	0.131479	0.23641	0.578108	-0.010396	0.0155165	0.502862	3767	1.99456e-17	0.963963	6.8092e-20	0.00329053	0.0327463
12395_86_DARS2_SYDM	distal	Male	1	9	Weighted mode	0.131479	0.23641	0.578108	0.0112614	0.0314128	0.729248	3767	1.99456e-17	0.963963	6.8092e-20	0.00329053	0.0327463
12395_86_DARS2_SYDM	overall	Female	1	23	MR Egger	-0.166877	0.153392	0.276634	0.0426238	0.0634648	0.509152	3767	2.00237e-17	0.967732	4.16625e-20	0.00201322	0.0302552
12395_86_DARS2_SYDM	overall	Female	1	23	Weighted median	-0.166877	0.153392	0.276634	0.00811764	0.0257581	0.752649	3767	2.00237e-17	0.967732	4.16625e-20	0.00201322	0.0302552
12395_86_DARS2_SYDM	overall	Female	1	23	IVW-MRE	-0.166877	0.153392	0.276634	0.00548776	0.0164988	0.739424	3767	2.00237e-17	0.967732	4.16625e-20	0.00201322	0.0302552
12395_86_DARS2_SYDM	overall	Female	1	23	Weighted mode	-0.166877	0.153392	0.276634	0.00921102	0.0373904	0.807697	3767	2.00237e-17	0.967732	4.16625e-20	0.00201322	0.0302552
12395_86_DARS2_SYDM	distal	Sex-combined	1	23	MR Egger	-0.101138	0.166456	0.543456	0.0432655	0.0566667	0.453654	3767	2.02177e-17	0.977109	3.86594e-20	0.00186818	0.0210224
12395_86_DARS2_SYDM	distal	Sex-combined	1	23	Weighted median	-0.101138	0.166456	0.543456	0.00142826	0.0219061	0.948015	3767	2.02177e-17	0.977109	3.86594e-20	0.00186818	0.0210224
12395_86_DARS2_SYDM	distal	Sex-combined	1	23	IVW-MRE	-0.101138	0.166456	0.543456	-0.0184589	0.0151758	0.223857	3767	2.02177e-17	0.977109	3.86594e-20	0.00186818	0.0210224
12395_86_DARS2_SYDM	distal	Sex-combined	1	23	Weighted mode	-0.101138	0.166456	0.543456	-0.000935748	0.0353164	0.9791	3767	2.02177e-17	0.977109	3.86594e-20	0.00186818	0.0210224
5301_7_CCL11_Eotaxin	rectal	Female	1	10	MR Egger	-0.24892	0.185825	0.180397	0.0310307	0.0857346	0.726772	5939	2.58781e-36	0.970104	7.01277e-39	0.00262863	0.0272671
5301_7_CCL11_Eotaxin	rectal	Female	1	10	Weighted median	-0.24892	0.185825	0.180397	-0.0120657	0.0260241	0.642909	5939	2.58781e-36	0.970104	7.01277e-39	0.00262863	0.0272671
5301_7_CCL11_Eotaxin	rectal	Female	1	10	IVW-MRE	-0.24892	0.185825	0.180397	0.0107709	0.0161597	0.505075	5939	2.58781e-36	0.970104	7.01277e-39	0.00262863	0.0272671
5301_7_CCL11_Eotaxin	rectal	Female	1	10	Weighted mode	-0.24892	0.185825	0.180397	-0.0246236	0.0429159	0.580181	5939	2.58781e-36	0.970104	7.01277e-39	0.00262863	0.0272671
5301_7_CCL11_Eotaxin	proximal	Female	1	8	MR Egger	-0.214347	0.165082	0.19414	-0.053954	0.122037	0.673898	5939	2.60874e-36	0.977949	5.62945e-39	0.00211013	0.019941
5301_7_CCL11_Eotaxin	proximal	Female	1	8	Weighted median	-0.214347	0.165082	0.19414	-0.000891972	0.031972	0.977743	5939	2.60874e-36	0.977949	5.62945e-39	0.00211013	0.019941
5301_7_CCL11_Eotaxin	proximal	Female	1	8	IVW-MRE	-0.214347	0.165082	0.19414	0.0178337	0.0262109	0.496256	5939	2.60874e-36	0.977949	5.62945e-39	0.00211013	0.019941
5301_7_CCL11_Eotaxin	proximal	Female	1	8	Weighted mode	-0.214347	0.165082	0.19414	-0.00625781	0.0362037	0.867661	5939	2.60874e-36	0.977949	5.62945e-39	0.00211013	0.019941
5301_7_CCL11_Eotaxin	overall	Male	1	28	MR Egger	-0.106309	0.108902	0.32897	0.07293	0.0714537	0.316819	5939	2.63193e-36	0.986644	8.35095e-39	0.00313045	0.0102254
5301_7_CCL11_Eotaxin	overall	Male	1	28	Weighted median	-0.106309	0.108902	0.32897	-0.0266276	0.026651	0.317736	5939	2.63193e-36	0.986644	8.35095e-39	0.00313045	0.0102254
5301_7_CCL11_Eotaxin	overall	Male	1	28	IVW-MRE	-0.106309	0.108902	0.32897	-0.00204877	0.0221764	0.926392	5939	2.63193e-36	0.986644	8.35095e-39	0.00313045	0.0102254
5301_7_CCL11_Eotaxin	overall	Male	1	28	Weighted mode	-0.106309	0.108902	0.32897	-0.0254225	0.0504671	0.618528	5939	2.63193e-36	0.986644	8.35095e-39	0.00313045	0.0102254
5301_7_CCL11_Eotaxin	colon	Female	1	16	MR Egger	-0.0933449	0.132239	0.480261	0.00967783	0.0861432	0.912144	5939	2.63787e-36	0.988868	4.43033e-39	0.00166072	0.00947169
5301_7_CCL11_Eotaxin	colon	Female	1	16	Weighted median	-0.0933449	0.132239	0.480261	0.00865645	0.0290486	0.765704	5939	2.63787e-36	0.988868	4.43033e-39	0.00166072	0.00947169
5301_7_CCL11_Eotaxin	colon	Female	1	16	IVW-MRE	-0.0933449	0.132239	0.480261	0.0140107	0.0210344	0.505357	5939	2.63787e-36	0.988868	4.43033e-39	0.00166072	0.00947169
5301_7_CCL11_Eotaxin	colon	Female	1	16	Weighted mode	-0.0933449	0.132239	0.480261	-0.00536193	0.0415508	0.899036	5939	2.63787e-36	0.988868	4.43033e-39	0.00166072	0.00947169
5301_7_CCL11_Eotaxin	distal	Female	1	8	MR Egger	-0.0216076	0.18064	0.904786	-0.305906	0.217848	0.209845	5939	2.6317e-36	0.986552	8.29576e-39	0.00310975	0.0103384
5301_7_CCL11_Eotaxin	distal	Female	1	8	Weighted median	-0.0216076	0.18064	0.904786	-0.0277547	0.029758	0.350985	5939	2.6317e-36	0.986552	8.29576e-39	0.00310975	0.0103384
5301_7_CCL11_Eotaxin	distal	Female	1	8	IVW-MRE	-0.0216076	0.18064	0.904786	-0.0281169	0.0208936	0.178394	5939	2.6317e-36	0.986552	8.29576e-39	0.00310975	0.0103384
5301_7_CCL11_Eotaxin	distal	Female	1	8	Weighted mode	-0.0216076	0.18064	0.904786	-0.0278172	0.0444907	0.551645	5939	2.6317e-36	0.986552	8.29576e-39	0.00310975	0.0103384
5301_7_CCL11_Eotaxin	proximal	Male	1	3	MR Egger	0.0898876	0.177182	0.611932	-0.107521	0.290859	0.774581	5939	2.62972e-36	0.985816	7.80077e-39	0.0029242	0.0112595
5301_7_CCL11_Eotaxin	proximal	Male	1	3	Weighted median	0.0898876	0.177182	0.611932	-0.0206414	0.0370984	0.577939	5939	2.62972e-36	0.985816	7.80077e-39	0.0029242	0.0112595
5301_7_CCL11_Eotaxin	proximal	Male	1	3	IVW-MRE	0.0898876	0.177182	0.611932	-0.01546	0.00834331	0.0638854	5939	2.62972e-36	0.985816	7.80077e-39	0.0029242	0.0112595
5301_7_CCL11_Eotaxin	proximal	Male	1	3	Weighted mode	0.0898876	0.177182	0.611932	-0.0231088	0.0409781	0.629604	5939	2.62972e-36	0.985816	7.80077e-39	0.0029242	0.0112595
5301_7_CCL11_Eotaxin	colon	Sex-combined	1	39	MR Egger	-0.0622299	0.0942092	0.508901	-0.0107172	0.0610992	0.861717	5939	2.64609e-36	0.99195	3.58546e-39	0.00134403	0.00670558
5301_7_CCL11_Eotaxin	colon	Sex-combined	1	39	Weighted median	-0.0622299	0.0942092	0.508901	-0.00673424	0.0248905	0.786733	5939	2.64609e-36	0.99195	3.58546e-39	0.00134403	0.00670558
5301_7_CCL11_Eotaxin	colon	Sex-combined	1	39	IVW-MRE	-0.0622299	0.0942092	0.508901	0.0142963	0.0181606	0.431157	5939	2.64609e-36	0.99195	3.58546e-39	0.00134403	0.00670558
5301_7_CCL11_Eotaxin	colon	Sex-combined	1	39	Weighted mode	-0.0622299	0.0942092	0.508901	-0.0171586	0.0353492	0.630177	5939	2.64609e-36	0.99195	3.58546e-39	0.00134403	0.00670558
5301_7_CCL11_Eotaxin	overall	Sex-combined	1	62	MR Egger	-0.0924806	0.0777874	0.234483	-0.032034	0.0611237	0.60215	5939	2.63962e-36	0.989527	3.29913e-39	0.00123666	0.00923659
5301_7_CCL11_Eotaxin	overall	Sex-combined	1	62	Weighted median	-0.0924806	0.0777874	0.234483	-0.00806672	0.0229616	0.725354	5939	2.63962e-36	0.989527	3.29913e-39	0.00123666	0.00923659
5301_7_CCL11_Eotaxin	overall	Sex-combined	1	62	IVW-MRE	-0.0924806	0.0777874	0.234483	0.0165275	0.0213146	0.438099	5939	2.63962e-36	0.989527	3.29913e-39	0.00123666	0.00923659
5301_7_CCL11_Eotaxin	overall	Sex-combined	1	62	Weighted mode	-0.0924806	0.0777874	0.234483	-0.00816164	0.035928	0.821054	5939	2.63962e-36	0.989527	3.29913e-39	0.00123666	0.00923659
5301_7_CCL11_Eotaxin	rectal	Sex-combined	1	24	MR Egger	-0.243734	0.121867	0.0455003	0.00397607	0.0551048	0.943131	5939	2.5159e-36	0.943147	6.09407e-39	0.00228396	0.0545694
5301_7_CCL11_Eotaxin	rectal	Sex-combined	1	24	Weighted median	-0.243734	0.121867	0.0455003	-0.0153533	0.022327	0.491669	5939	2.5159e-36	0.943147	6.09407e-39	0.00228396	0.0545694
5301_7_CCL11_Eotaxin	rectal	Sex-combined	1	24	IVW-MRE	-0.243734	0.121867	0.0455003	-0.000499102	0.0172361	0.976899	5939	2.5159e-36	0.943147	6.09407e-39	0.00228396	0.0545694
5301_7_CCL11_Eotaxin	rectal	Sex-combined	1	24	Weighted mode	-0.243734	0.121867	0.0455003	0.0114746	0.0382655	0.766971	5939	2.5159e-36	0.943147	6.09407e-39	0.00228396	0.0545694
5301_7_CCL11_Eotaxin	colon	Male	1	20	MR Egger	-0.0345722	0.134831	0.797634	0.156809	0.0930201	0.109099	5939	2.63238e-36	0.986808	1.38436e-38	0.0051895	0.00800205
5301_7_CCL11_Eotaxin	colon	Male	1	20	Weighted median	-0.0345722	0.134831	0.797634	0.00424931	0.0267226	0.873657	5939	2.63238e-36	0.986808	1.38436e-38	0.0051895	0.00800205
5301_7_CCL11_Eotaxin	colon	Male	1	20	IVW-MRE	-0.0345722	0.134831	0.797634	0.0283774	0.0226534	0.210324	5939	2.63238e-36	0.986808	1.38436e-38	0.0051895	0.00800205
5301_7_CCL11_Eotaxin	colon	Male	1	20	Weighted mode	-0.0345722	0.134831	0.797634	-0.0317772	0.0493074	0.526974	5939	2.63238e-36	0.986808	1.38436e-38	0.0051895	0.00800205
5301_7_CCL11_Eotaxin	rectal	Male	1	10	MR Egger	-0.246327	0.161625	0.127493	0.0288284	0.0786524	0.723475	5939	2.58199e-36	0.967921	6.00807e-39	0.00225197	0.0298269
5301_7_CCL11_Eotaxin	rectal	Male	1	10	Weighted median	-0.246327	0.161625	0.127493	-0.0180927	0.0278108	0.51533	5939	2.58199e-36	0.967921	6.00807e-39	0.00225197	0.0298269
5301_7_CCL11_Eotaxin	rectal	Male	1	10	IVW-MRE	-0.246327	0.161625	0.127493	-0.0354699	0.019157	0.0640927	5939	2.58199e-36	0.967921	6.00807e-39	0.00225197	0.0298269
5301_7_CCL11_Eotaxin	rectal	Male	1	10	Weighted mode	-0.246327	0.161625	0.127493	-0.0158031	0.0386816	0.692425	5939	2.58199e-36	0.967921	6.00807e-39	0.00225197	0.0298269
5301_7_CCL11_Eotaxin	proximal	Sex-combined	1	21	MR Egger	-0.0717373	0.121003	0.553277	0.0960177	0.0875034	0.286222	5939	2.64117e-36	0.990105	4.63838e-39	0.00173873	0.00815675
5301_7_CCL11_Eotaxin	proximal	Sex-combined	1	21	Weighted median	-0.0717373	0.121003	0.553277	-3.37633e-05	0.0259607	0.998962	5939	2.64117e-36	0.990105	4.63838e-39	0.00173873	0.00815675
5301_7_CCL11_Eotaxin	proximal	Sex-combined	1	21	IVW-MRE	-0.0717373	0.121003	0.553277	0.0203416	0.0222508	0.360613	5939	2.64117e-36	0.990105	4.63838e-39	0.00173873	0.00815675
5301_7_CCL11_Eotaxin	proximal	Sex-combined	1	21	Weighted mode	-0.0717373	0.121003	0.553277	-0.00944569	0.0338509	0.783081	5939	2.64117e-36	0.990105	4.63838e-39	0.00173873	0.00815675
5301_7_CCL11_Eotaxin	distal	Male	1	9	MR Egger	-0.105445	0.171132	0.537788	-0.00580331	0.112363	0.960252	5939	2.62844e-36	0.985329	7.4351e-39	0.0027871	0.0118839
5301_7_CCL11_Eotaxin	distal	Male	1	9	Weighted median	-0.105445	0.171132	0.537788	-0.00508685	0.0276751	0.854165	5939	2.62844e-36	0.985329	7.4351e-39	0.0027871	0.0118839
5301_7_CCL11_Eotaxin	distal	Male	1	9	IVW-MRE	-0.105445	0.171132	0.537788	0.0183168	0.0222159	0.409661	5939	2.62844e-36	0.985329	7.4351e-39	0.0027871	0.0118839
5301_7_CCL11_Eotaxin	distal	Male	1	9	Weighted mode	-0.105445	0.171132	0.537788	-0.0183629	0.0498159	0.721979	5939	2.62844e-36	0.985329	7.4351e-39	0.0027871	0.0118839
5301_7_CCL11_Eotaxin	overall	Female	1	23	MR Egger	-0.0864304	0.111495	0.438225	0.0599269	0.0717672	0.413106	5939	2.64073e-36	0.989939	4.01156e-39	0.00150374	0.00855676
5301_7_CCL11_Eotaxin	overall	Female	1	23	Weighted median	-0.0864304	0.111495	0.438225	-0.00447089	0.0263262	0.865146	5939	2.64073e-36	0.989939	4.01156e-39	0.00150374	0.00855676
5301_7_CCL11_Eotaxin	overall	Female	1	23	IVW-MRE	-0.0864304	0.111495	0.438225	0.00655406	0.0202928	0.746715	5939	2.64073e-36	0.989939	4.01156e-39	0.00150374	0.00855676
5301_7_CCL11_Eotaxin	overall	Female	1	23	Weighted mode	-0.0864304	0.111495	0.438225	-0.0212888	0.0450173	0.64094	5939	2.64073e-36	0.989939	4.01156e-39	0.00150374	0.00855676
5301_7_CCL11_Eotaxin	distal	Sex-combined	1	23	MR Egger	-0.0561798	0.123596	0.649436	-0.0276635	0.104038	0.792911	5939	2.64136e-36	0.990176	5.15209e-39	0.0019313	0.00789312
5301_7_CCL11_Eotaxin	distal	Sex-combined	1	23	Weighted median	-0.0561798	0.123596	0.649436	-0.0245938	0.0263984	0.351521	5939	2.64136e-36	0.990176	5.15209e-39	0.0019313	0.00789312
5301_7_CCL11_Eotaxin	distal	Sex-combined	1	23	IVW-MRE	-0.0561798	0.123596	0.649436	0.0266628	0.0289142	0.356457	5939	2.64136e-36	0.990176	5.15209e-39	0.0019313	0.00789312
5301_7_CCL11_Eotaxin	distal	Sex-combined	1	23	Weighted mode	-0.0561798	0.123596	0.649436	-0.037926	0.0447188	0.405515	5939	2.64136e-36	0.990176	5.15209e-39	0.0019313	0.00789312
13972_4_HSD17B14_DHB14	rectal	Female	1	10	MR Egger	0.475858	0.329733	0.148975	0.0429118	0.104808	0.692966	5992	2.20566e-11	0.942081	8.85053e-14	0.0037797	0.0541393
13972_4_HSD17B14_DHB14	rectal	Female	1	10	Weighted median	0.475858	0.329733	0.148975	0.00852273	0.0242787	0.72556	5992	2.20566e-11	0.942081	8.85053e-14	0.0037797	0.0541393
13972_4_HSD17B14_DHB14	rectal	Female	1	10	IVW-MRE	0.475858	0.329733	0.148975	-0.0073172	0.0215486	0.734182	5992	2.20566e-11	0.942081	8.85053e-14	0.0037797	0.0541393
13972_4_HSD17B14_DHB14	rectal	Female	1	10	Weighted mode	0.475858	0.329733	0.148975	0.0140136	0.029899	0.650429	5992	2.20566e-11	0.942081	8.85053e-14	0.0037797	0.0541393
13972_4_HSD17B14_DHB14	proximal	Female	1	8	MR Egger	0.0387548	0.290343	0.893814	0.00554198	0.104492	0.959424	5992	2.28125e-11	0.974366	8.94318e-14	0.00381959	0.0218141
13972_4_HSD17B14_DHB14	proximal	Female	1	8	Weighted median	0.0387548	0.290343	0.893814	0.0273534	0.0301153	0.363726	5992	2.28125e-11	0.974366	8.94318e-14	0.00381959	0.0218141
13972_4_HSD17B14_DHB14	proximal	Female	1	8	IVW-MRE	0.0387548	0.290343	0.893814	0.0177665	0.021782	0.414699	5992	2.28125e-11	0.974366	8.94318e-14	0.00381959	0.0218141
13972_4_HSD17B14_DHB14	proximal	Female	1	8	Weighted mode	0.0387548	0.290343	0.893814	0.0279217	0.0465911	0.56786	5992	2.28125e-11	0.974366	8.94318e-14	0.00381959	0.0218141
13972_4_HSD17B14_DHB14	overall	Male	1	28	MR Egger	-0.0540025	0.187421	0.773243	0.0290796	0.0557807	0.606556	5997	2.29667e-11	0.980951	8.46444e-14	0.00361518	0.0154336
13972_4_HSD17B14_DHB14	overall	Male	1	28	Weighted median	-0.0540025	0.187421	0.773243	0.0135646	0.0237179	0.567381	5997	2.29667e-11	0.980951	8.46444e-14	0.00361518	0.0154336
13972_4_HSD17B14_DHB14	overall	Male	1	28	IVW-MRE	-0.0540025	0.187421	0.773243	0.00625421	0.0159262	0.694542	5997	2.29667e-11	0.980951	8.46444e-14	0.00361518	0.0154336
13972_4_HSD17B14_DHB14	overall	Male	1	28	Weighted mode	-0.0540025	0.187421	0.773243	0.0239706	0.0372269	0.525069	5997	2.29667e-11	0.980951	8.46444e-14	0.00361518	0.0154336
13972_4_HSD17B14_DHB14	colon	Female	1	16	MR Egger	-0.0247776	0.229987	0.914206	0.133702	0.100816	0.206006	5996	2.29199e-11	0.978955	7.00199e-14	0.00299051	0.0180545
13972_4_HSD17B14_DHB14	colon	Female	1	16	Weighted median	-0.0247776	0.229987	0.914206	0.0229671	0.0289635	0.427797	5996	2.29199e-11	0.978955	7.00199e-14	0.00299051	0.0180545
13972_4_HSD17B14_DHB14	colon	Female	1	16	IVW-MRE	-0.0247776	0.229987	0.914206	0.0111911	0.0260373	0.667332	5996	2.29199e-11	0.978955	7.00199e-14	0.00299051	0.0180545
13972_4_HSD17B14_DHB14	colon	Female	1	16	Weighted mode	-0.0247776	0.229987	0.914206	0.0303044	0.0450648	0.511515	5996	2.29199e-11	0.978955	7.00199e-14	0.00299051	0.0180545
13972_4_HSD17B14_DHB14	distal	Female	1	8	MR Egger	-0.173443	0.311944	0.578205	-0.185052	0.303501	0.564405	5993	2.26588e-11	0.967804	5.88269e-14	0.00251232	0.0296836
13972_4_HSD17B14_DHB14	distal	Female	1	8	Weighted median	-0.173443	0.311944	0.578205	0.0293175	0.0312639	0.348376	5993	2.26588e-11	0.967804	5.88269e-14	0.00251232	0.0296836
13972_4_HSD17B14_DHB14	distal	Female	1	8	IVW-MRE	-0.173443	0.311944	0.578205	0.0034615	0.0308959	0.910794	5993	2.26588e-11	0.967804	5.88269e-14	0.00251232	0.0296836
13972_4_HSD17B14_DHB14	distal	Female	1	8	Weighted mode	-0.173443	0.311944	0.578205	0.0385492	0.0436081	0.406037	5993	2.26588e-11	0.967804	5.88269e-14	0.00251232	0.0296836
13972_4_HSD17B14_DHB14	proximal	Male	1	3	MR Egger	-0.595934	0.296696	0.0445833	0.0806442	0.286335	0.825228	5996	1.97504e-11	0.843579	6.56781e-14	0.00280371	0.153618
13972_4_HSD17B14_DHB14	proximal	Male	1	3	Weighted median	-0.595934	0.296696	0.0445833	0.0140279	0.036755	0.702714	5996	1.97504e-11	0.843579	6.56781e-14	0.00280371	0.153618
13972_4_HSD17B14_DHB14	proximal	Male	1	3	IVW-MRE	-0.595934	0.296696	0.0445833	0.01772	0.0190948	0.353406	5996	1.97504e-11	0.843579	6.56781e-14	0.00280371	0.153618
13972_4_HSD17B14_DHB14	proximal	Male	1	3	Weighted mode	-0.595934	0.296696	0.0445833	0.00410028	0.0470508	0.938495	5996	1.97504e-11	0.843579	6.56781e-14	0.00280371	0.153618
13972_4_HSD17B14_DHB14	colon	Sex-combined	1	39	MR Egger	-0.263024	0.160102	0.100412	0.0790492	0.0539263	0.15113	5997	2.19658e-11	0.938203	6.3216e-14	0.00269949	0.0590977
13972_4_HSD17B14_DHB14	colon	Sex-combined	1	39	Weighted median	-0.263024	0.160102	0.100412	0.0334299	0.0241707	0.166643	5997	2.19658e-11	0.938203	6.3216e-14	0.00269949	0.0590977
13972_4_HSD17B14_DHB14	colon	Sex-combined	1	39	IVW-MRE	-0.263024	0.160102	0.100412	0.0165044	0.0162859	0.31086	5997	2.19658e-11	0.938203	6.3216e-14	0.00269949	0.0590977
13972_4_HSD17B14_DHB14	colon	Sex-combined	1	39	Weighted mode	-0.263024	0.160102	0.100412	0.0358573	0.0357866	0.322693	5997	2.19658e-11	0.938203	6.3216e-14	0.00269949	0.0590977
13972_4_HSD17B14_DHB14	overall	Sex-combined	1	62	MR Egger	0.0184244	0.135324	0.891703	0.00246213	0.05254	0.962779	5997	2.31124e-11	0.987176	5.05603e-14	0.00215942	0.0106649
13972_4_HSD17B14_DHB14	overall	Sex-combined	1	62	Weighted median	0.0184244	0.135324	0.891703	0.0197741	0.0224412	0.378237	5997	2.31124e-11	0.987176	5.05603e-14	0.00215942	0.0106649
13972_4_HSD17B14_DHB14	overall	Sex-combined	1	62	IVW-MRE	0.0184244	0.135324	0.891703	0.0117913	0.0181391	0.515661	5997	2.31124e-11	0.987176	5.05603e-14	0.00215942	0.0106649
13972_4_HSD17B14_DHB14	overall	Sex-combined	1	62	Weighted mode	0.0184244	0.135324	0.891703	0.0196112	0.0320293	0.542621	5997	2.31124e-11	0.987176	5.05603e-14	0.00215942	0.0106649
13972_4_HSD17B14_DHB14	rectal	Sex-combined	1	24	MR Egger	0.570521	0.213469	0.00752617	0.013369	0.04625	0.775243	5997	1.68244e-11	0.718603	5.83591e-14	0.00248984	0.278907
13972_4_HSD17B14_DHB14	rectal	Sex-combined	1	24	Weighted median	0.570521	0.213469	0.00752617	0.0140062	0.0201216	0.486381	5997	1.68244e-11	0.718603	5.83591e-14	0.00248984	0.278907
13972_4_HSD17B14_DHB14	rectal	Sex-combined	1	24	IVW-MRE	0.570521	0.213469	0.00752617	0.00112632	0.0127508	0.929612	5997	1.68244e-11	0.718603	5.83591e-14	0.00248984	0.278907
13972_4_HSD17B14_DHB14	rectal	Sex-combined	1	24	Weighted mode	0.570521	0.213469	0.00752617	0.0183233	0.0285452	0.527281	5997	1.68244e-11	0.718603	5.83591e-14	0.00248984	0.278907
13972_4_HSD17B14_DHB14	colon	Male	1	20	MR Egger	-0.473952	0.22554	0.0356051	0.150156	0.0757042	0.0627838	5997	1.95838e-11	0.836464	8.51092e-14	0.00363358	0.159902
13972_4_HSD17B14_DHB14	colon	Male	1	20	Weighted median	-0.473952	0.22554	0.0356051	0.0208317	0.0241159	0.38769	5997	1.95838e-11	0.836464	8.51092e-14	0.00363358	0.159902
13972_4_HSD17B14_DHB14	colon	Male	1	20	IVW-MRE	-0.473952	0.22554	0.0356051	0.0107779	0.014479	0.456647	5997	1.95838e-11	0.836464	8.51092e-14	0.00363358	0.159902
13972_4_HSD17B14_DHB14	colon	Male	1	20	Weighted mode	-0.473952	0.22554	0.0356051	0.0246784	0.0360077	0.50139	5997	1.95838e-11	0.836464	8.51092e-14	0.00363358	0.159902
13972_4_HSD17B14_DHB14	rectal	Male	1	10	MR Egger	0.573698	0.282719	0.0424366	0.0424631	0.0838871	0.626372	5997	2.05941e-11	0.879617	1.26989e-13	0.00542282	0.11496
13972_4_HSD17B14_DHB14	rectal	Male	1	10	Weighted median	0.573698	0.282719	0.0424366	0.00712269	0.0266158	0.788998	5997	2.05941e-11	0.879617	1.26989e-13	0.00542282	0.11496
13972_4_HSD17B14_DHB14	rectal	Male	1	10	IVW-MRE	0.573698	0.282719	0.0424366	-0.0172895	0.0210144	0.410653	5997	2.05941e-11	0.879617	1.26989e-13	0.00542282	0.11496
13972_4_HSD17B14_DHB14	rectal	Male	1	10	Weighted mode	0.573698	0.282719	0.0424366	0.0117209	0.0348231	0.744145	5997	2.05941e-11	0.879617	1.26989e-13	0.00542282	0.11496
13972_4_HSD17B14_DHB14	proximal	Sex-combined	1	21	MR Egger	-0.238247	0.208386	0.252917	0.025362	0.0783409	0.749672	5997	2.25057e-11	0.961262	1.38527e-13	0.00591644	0.0328219
13972_4_HSD17B14_DHB14	proximal	Sex-combined	1	21	Weighted median	-0.238247	0.208386	0.252917	0.0402975	0.023792	0.0903146	5997	2.25057e-11	0.961262	1.38527e-13	0.00591644	0.0328219
13972_4_HSD17B14_DHB14	proximal	Sex-combined	1	21	IVW-MRE	-0.238247	0.208386	0.252917	0.0227432	0.0195372	0.244386	5997	2.25057e-11	0.961262	1.38527e-13	0.00591644	0.0328219
13972_4_HSD17B14_DHB14	proximal	Sex-combined	1	21	Weighted mode	-0.238247	0.208386	0.252917	0.0643326	0.0395099	0.11912	5997	2.25057e-11	0.961262	1.38527e-13	0.00591644	0.0328219
13972_4_HSD17B14_DHB14	distal	Male	1	9	MR Egger	-0.473316	0.287166	0.0993055	0.21116	0.104362	0.0827202	5996	2.13232e-11	0.910755	7.3326e-14	0.00313104	0.086114
13972_4_HSD17B14_DHB14	distal	Male	1	9	Weighted median	-0.473316	0.287166	0.0993055	0.0226763	0.024481	0.354299	5996	2.13232e-11	0.910755	7.3326e-14	0.00313104	0.086114
13972_4_HSD17B14_DHB14	distal	Male	1	9	IVW-MRE	-0.473316	0.287166	0.0993055	0.00567152	0.0259965	0.827301	5996	2.13232e-11	0.910755	7.3326e-14	0.00313104	0.086114
13972_4_HSD17B14_DHB14	distal	Male	1	9	Weighted mode	-0.473316	0.287166	0.0993055	0.0231431	0.0311424	0.478651	5996	2.13232e-11	0.910755	7.3326e-14	0.00313104	0.086114
13972_4_HSD17B14_DHB14	overall	Female	1	23	MR Egger	0.106099	0.19695	0.590087	0.0277639	0.0720675	0.703928	5997	2.29757e-11	0.981339	5.48168e-14	0.00234117	0.0163203
13972_4_HSD17B14_DHB14	overall	Female	1	23	Weighted median	0.106099	0.19695	0.590087	0.00758024	0.0261764	0.772135	5997	2.29757e-11	0.981339	5.48168e-14	0.00234117	0.0163203
13972_4_HSD17B14_DHB14	overall	Female	1	23	IVW-MRE	0.106099	0.19695	0.590087	-0.00240483	0.0210843	0.909192	5997	2.29757e-11	0.981339	5.48168e-14	0.00234117	0.0163203
13972_4_HSD17B14_DHB14	overall	Female	1	23	Weighted mode	0.106099	0.19695	0.590087	0.00766072	0.0372306	0.838867	5997	2.29757e-11	0.981339	5.48168e-14	0.00234117	0.0163203
13972_4_HSD17B14_DHB14	distal	Sex-combined	1	23	MR Egger	-0.33291	0.209022	0.111226	-0.000294474	0.066459	0.996506	5997	2.16812e-11	0.926046	6.72804e-14	0.00287297	0.0710806
13972_4_HSD17B14_DHB14	distal	Sex-combined	1	23	Weighted median	-0.33291	0.209022	0.111226	0.0256932	0.0229779	0.263494	5997	2.16812e-11	0.926046	6.72804e-14	0.00287297	0.0710806
13972_4_HSD17B14_DHB14	distal	Sex-combined	1	23	IVW-MRE	-0.33291	0.209022	0.111226	0.0116352	0.0183712	0.526512	5997	2.16812e-11	0.926046	6.72804e-14	0.00287297	0.0710806
13972_4_HSD17B14_DHB14	distal	Sex-combined	1	23	Weighted mode	-0.33291	0.209022	0.111226	0.024079	0.0357108	0.507158	5997	2.16812e-11	0.926046	6.72804e-14	0.00287297	0.0710806
5722_78_PRCP_Prolylcarboxypeptidase	rectal	Female	1	10	MR Egger	-0.000464253	0.128134	0.997109	-0.0788244	0.125828	0.548476	5662	5.6316e-74	0.98214	2.54058e-76	0.00443058	0.0134296
5722_78_PRCP_Prolylcarboxypeptidase	rectal	Female	1	10	Weighted median	-0.000464253	0.128134	0.997109	-0.0241543	0.0271159	0.373047	5662	5.6316e-74	0.98214	2.54058e-76	0.00443058	0.0134296
5722_78_PRCP_Prolylcarboxypeptidase	rectal	Female	1	10	IVW-MRE	-0.000464253	0.128134	0.997109	0.00208538	0.0261552	0.936451	5662	5.6316e-74	0.98214	2.54058e-76	0.00443058	0.0134296
5722_78_PRCP_Prolylcarboxypeptidase	rectal	Female	1	10	Weighted mode	-0.000464253	0.128134	0.997109	-0.0220701	0.0442075	0.629586	5662	5.6316e-74	0.98214	2.54058e-76	0.00443058	0.0134296
5722_78_PRCP_Prolylcarboxypeptidase	proximal	Female	1	8	MR Egger	0.0886722	0.113742	0.435631	-0.127439	0.157733	0.449961	5662	5.57917e-74	0.972996	6.33763e-76	0.0110525	0.0159517
5722_78_PRCP_Prolylcarboxypeptidase	proximal	Female	1	8	Weighted median	0.0886722	0.113742	0.435631	-0.0217196	0.0314726	0.490123	5662	5.57917e-74	0.972996	6.33763e-76	0.0110525	0.0159517
5722_78_PRCP_Prolylcarboxypeptidase	proximal	Female	1	8	IVW-MRE	0.0886722	0.113742	0.435631	-0.015947	0.0340839	0.639873	5662	5.57917e-74	0.972996	6.33763e-76	0.0110525	0.0159517
5722_78_PRCP_Prolylcarboxypeptidase	proximal	Female	1	8	Weighted mode	0.0886722	0.113742	0.435631	-0.0325974	0.0413619	0.456491	5662	5.57917e-74	0.972996	6.33763e-76	0.0110525	0.0159517
5722_78_PRCP_Prolylcarboxypeptidase	overall	Male	1	28	MR Egger	-0.00789229	0.0752089	0.916425	-0.0273953	0.0712297	0.703658	5668	5.67558e-74	0.98981	1.23317e-76	0.00215055	0.00803989
5722_78_PRCP_Prolylcarboxypeptidase	overall	Male	1	28	Weighted median	-0.00789229	0.0752089	0.916425	-0.0127733	0.0269809	0.635913	5668	5.67558e-74	0.98981	1.23317e-76	0.00215055	0.00803989
5722_78_PRCP_Prolylcarboxypeptidase	overall	Male	1	28	IVW-MRE	-0.00789229	0.0752089	0.916425	-0.0133445	0.0213496	0.531939	5668	5.67558e-74	0.98981	1.23317e-76	0.00215055	0.00803989
5722_78_PRCP_Prolylcarboxypeptidase	overall	Male	1	28	Weighted mode	-0.00789229	0.0752089	0.916425	-0.016904	0.052084	0.748021	5668	5.67558e-74	0.98981	1.23317e-76	0.00215055	0.00803989
5722_78_PRCP_Prolylcarboxypeptidase	colon	Female	1	16	MR Egger	0.0831012	0.0909935	0.361103	0.178509	0.125773	0.177691	5668	5.6105e-74	0.978463	4.08375e-76	0.00712185	0.0144156
5722_78_PRCP_Prolylcarboxypeptidase	colon	Female	1	16	Weighted median	0.0831012	0.0909935	0.361103	-0.0125212	0.0307557	0.683921	5668	5.6105e-74	0.978463	4.08375e-76	0.00712185	0.0144156
5722_78_PRCP_Prolylcarboxypeptidase	colon	Female	1	16	IVW-MRE	0.0831012	0.0909935	0.361103	-0.0246133	0.0335828	0.463611	5668	5.6105e-74	0.978463	4.08375e-76	0.00712185	0.0144156
5722_78_PRCP_Prolylcarboxypeptidase	colon	Female	1	16	Weighted mode	0.0831012	0.0909935	0.361103	-0.015748	0.0400756	0.69988	5668	5.6105e-74	0.978463	4.08375e-76	0.00712185	0.0144156
5722_78_PRCP_Prolylcarboxypeptidase	distal	Female	1	8	MR Egger	0.0872795	0.123955	0.481358	0.112427	0.222453	0.631304	5661	5.6223e-74	0.980518	1.67994e-76	0.00292961	0.0165526
5722_78_PRCP_Prolylcarboxypeptidase	distal	Female	1	8	Weighted median	0.0872795	0.123955	0.481358	-0.0137838	0.0303061	0.649238	5661	5.6223e-74	0.980518	1.67994e-76	0.00292961	0.0165526
5722_78_PRCP_Prolylcarboxypeptidase	distal	Female	1	8	IVW-MRE	0.0872795	0.123955	0.481358	-0.00205828	0.022363	0.926666	5661	5.6223e-74	0.980518	1.67994e-76	0.00292961	0.0165526
5722_78_PRCP_Prolylcarboxypeptidase	distal	Female	1	8	Weighted mode	0.0872795	0.123955	0.481358	-0.0161043	0.0399741	0.699065	5661	5.6223e-74	0.980518	1.67994e-76	0.00292961	0.0165526
5722_78_PRCP_Prolylcarboxypeptidase	proximal	Male	1	3	MR Egger	0.147632	0.12117	0.223075	0.478861	0.460116	0.487293	5663	5.57137e-74	0.971638	1.31117e-76	0.00228641	0.0260753
5722_78_PRCP_Prolylcarboxypeptidase	proximal	Male	1	3	Weighted median	0.147632	0.12117	0.223075	-0.00626492	0.043833	0.886348	5663	5.57137e-74	0.971638	1.31117e-76	0.00228641	0.0260753
5722_78_PRCP_Prolylcarboxypeptidase	proximal	Male	1	3	IVW-MRE	0.147632	0.12117	0.223075	0.0395158	0.0506086	0.434913	5663	5.57137e-74	0.971638	1.31117e-76	0.00228641	0.0260753
5722_78_PRCP_Prolylcarboxypeptidase	proximal	Male	1	3	Weighted mode	0.147632	0.12117	0.223075	-0.00717552	0.0539942	0.906442	5663	5.57137e-74	0.971638	1.31117e-76	0.00228641	0.0260753
5722_78_PRCP_Prolylcarboxypeptidase	colon	Sex-combined	1	39	MR Egger	0.10585	0.0645311	0.100945	0.0790646	0.0740504	0.292566	5670	5.55526e-74	0.968828	3.2044e-76	0.00558817	0.0255836
5722_78_PRCP_Prolylcarboxypeptidase	colon	Sex-combined	1	39	Weighted median	0.10585	0.0645311	0.100945	-0.00927331	0.0251176	0.711982	5670	5.55526e-74	0.968828	3.2044e-76	0.00558817	0.0255836
5722_78_PRCP_Prolylcarboxypeptidase	colon	Sex-combined	1	39	IVW-MRE	0.10585	0.0645311	0.100945	-0.0135032	0.0224221	0.547022	5670	5.55526e-74	0.968828	3.2044e-76	0.00558817	0.0255836
5722_78_PRCP_Prolylcarboxypeptidase	colon	Sex-combined	1	39	Weighted mode	0.10585	0.0645311	0.100945	-0.0143794	0.0450988	0.751592	5670	5.55526e-74	0.968828	3.2044e-76	0.00558817	0.0255836
5722_78_PRCP_Prolylcarboxypeptidase	overall	Sex-combined	1	62	MR Egger	0.0236769	0.0538533	0.660187	-0.0244209	0.0558892	0.663715	5670	5.6638e-74	0.98776	3.40761e-76	0.00594276	0.00629774
5722_78_PRCP_Prolylcarboxypeptidase	overall	Sex-combined	1	62	Weighted median	0.0236769	0.0538533	0.660187	0.00915517	0.0242932	0.706276	5670	5.6638e-74	0.98776	3.40761e-76	0.00594276	0.00629774
5722_78_PRCP_Prolylcarboxypeptidase	overall	Sex-combined	1	62	IVW-MRE	0.0236769	0.0538533	0.660187	-0.00360268	0.0193035	0.851948	5670	5.6638e-74	0.98776	3.40761e-76	0.00594276	0.00629774
5722_78_PRCP_Prolylcarboxypeptidase	overall	Sex-combined	1	62	Weighted mode	0.0236769	0.0538533	0.660187	0.00683451	0.0424059	0.872493	5670	5.6638e-74	0.98776	3.40761e-76	0.00594276	0.00629774
5722_78_PRCP_Prolylcarboxypeptidase	rectal	Sex-combined	1	24	MR Egger	-0.124884	0.084494	0.139402	-0.0384147	0.0540822	0.484979	5668	5.55341e-74	0.968504	3.19823e-76	0.00557738	0.025919
5722_78_PRCP_Prolylcarboxypeptidase	rectal	Sex-combined	1	24	Weighted median	-0.124884	0.084494	0.139402	-0.0210858	0.0234127	0.367794	5668	5.55341e-74	0.968504	3.19823e-76	0.00557738	0.025919
5722_78_PRCP_Prolylcarboxypeptidase	rectal	Sex-combined	1	24	IVW-MRE	-0.124884	0.084494	0.139402	-0.00866296	0.0170238	0.610841	5668	5.55341e-74	0.968504	3.19823e-76	0.00557738	0.025919
5722_78_PRCP_Prolylcarboxypeptidase	rectal	Sex-combined	1	24	Weighted mode	-0.124884	0.084494	0.139402	-0.0194591	0.0368547	0.602561	5668	5.55341e-74	0.968504	3.19823e-76	0.00557738	0.025919
5722_78_PRCP_Prolylcarboxypeptidase	colon	Male	1	20	MR Egger	0.131848	0.0923863	0.153541	0.0583374	0.0890437	0.520654	5668	5.57084e-74	0.971546	1.21586e-76	0.00212018	0.0263342
5722_78_PRCP_Prolylcarboxypeptidase	colon	Male	1	20	Weighted median	0.131848	0.0923863	0.153541	-0.00867992	0.0275889	0.753053	5668	5.57084e-74	0.971546	1.21586e-76	0.00212018	0.0263342
5722_78_PRCP_Prolylcarboxypeptidase	colon	Male	1	20	IVW-MRE	0.131848	0.0923863	0.153541	-0.00317925	0.0206804	0.877821	5668	5.57084e-74	0.971546	1.21586e-76	0.00212018	0.0263342
5722_78_PRCP_Prolylcarboxypeptidase	colon	Male	1	20	Weighted mode	0.131848	0.0923863	0.153541	-0.015786	0.0462597	0.736663	5668	5.57084e-74	0.971546	1.21586e-76	0.00212018	0.0263342
5722_78_PRCP_Prolylcarboxypeptidase	rectal	Male	1	10	MR Egger	-0.217734	0.112813	0.0536017	-0.0847108	0.114788	0.481614	5668	5.32186e-74	0.928123	1.03581e-76	0.00180573	0.0700718
5722_78_PRCP_Prolylcarboxypeptidase	rectal	Male	1	10	Weighted median	-0.217734	0.112813	0.0536017	-0.0262321	0.0295677	0.374979	5668	5.32186e-74	0.928123	1.03581e-76	0.00180573	0.0700718
5722_78_PRCP_Prolylcarboxypeptidase	rectal	Male	1	10	IVW-MRE	-0.217734	0.112813	0.0536017	-0.031012	0.0282517	0.272333	5668	5.32186e-74	0.928123	1.03581e-76	0.00180573	0.0700718
5722_78_PRCP_Prolylcarboxypeptidase	rectal	Male	1	10	Weighted mode	-0.217734	0.112813	0.0536017	-0.0285631	0.0422418	0.515924	5668	5.32186e-74	0.928123	1.03581e-76	0.00180573	0.0700718
5722_78_PRCP_Prolylcarboxypeptidase	proximal	Sex-combined	1	21	MR Egger	0.113742	0.0831012	0.171088	0.0541212	0.103865	0.608338	5668	5.5822e-74	0.973525	2.59145e-76	0.00451923	0.0219557
5722_78_PRCP_Prolylcarboxypeptidase	proximal	Sex-combined	1	21	Weighted median	0.113742	0.0831012	0.171088	-0.0242733	0.0274241	0.376099	5668	5.5822e-74	0.973525	2.59145e-76	0.00451923	0.0219557
5722_78_PRCP_Prolylcarboxypeptidase	proximal	Sex-combined	1	21	IVW-MRE	0.113742	0.0831012	0.171088	-0.0390575	0.0263226	0.137861	5668	5.5822e-74	0.973525	2.59145e-76	0.00451923	0.0219557
5722_78_PRCP_Prolylcarboxypeptidase	proximal	Sex-combined	1	21	Weighted mode	0.113742	0.0831012	0.171088	-0.0195635	0.0379003	0.611387	5668	5.5822e-74	0.973525	2.59145e-76	0.00451923	0.0219557
5722_78_PRCP_Prolylcarboxypeptidase	distal	Male	1	9	MR Egger	0.00835655	0.118384	0.943725	-0.0328535	0.110589	0.77503	5664	5.64689e-74	0.984807	1.54845e-76	0.00270034	0.012493
5722_78_PRCP_Prolylcarboxypeptidase	distal	Male	1	9	Weighted median	0.00835655	0.118384	0.943725	-0.0096146	0.0265521	0.717274	5664	5.64689e-74	0.984807	1.54845e-76	0.00270034	0.012493
5722_78_PRCP_Prolylcarboxypeptidase	distal	Male	1	9	IVW-MRE	0.00835655	0.118384	0.943725	-0.0111507	0.0219496	0.611442	5664	5.64689e-74	0.984807	1.54845e-76	0.00270034	0.012493
5722_78_PRCP_Prolylcarboxypeptidase	distal	Male	1	9	Weighted mode	0.00835655	0.118384	0.943725	0.00120104	0.0403034	0.976956	5664	5.64689e-74	0.984807	1.54845e-76	0.00270034	0.012493
5722_78_PRCP_Prolylcarboxypeptidase	overall	Female	1	23	MR Egger	0.0529248	0.0770659	0.492242	0.124797	0.0803848	0.135484	5668	5.65875e-74	0.986877	1.61158e-76	0.00281047	0.010313
5722_78_PRCP_Prolylcarboxypeptidase	overall	Female	1	23	Weighted median	0.0529248	0.0770659	0.492242	-0.0132337	0.0282444	0.639397	5668	5.65875e-74	0.986877	1.61158e-76	0.00281047	0.010313
5722_78_PRCP_Prolylcarboxypeptidase	overall	Female	1	23	IVW-MRE	0.0529248	0.0770659	0.492242	0.00665454	0.0230988	0.773278	5668	5.65875e-74	0.986877	1.61158e-76	0.00281047	0.010313
5722_78_PRCP_Prolylcarboxypeptidase	overall	Female	1	23	Weighted mode	0.0529248	0.0770659	0.492242	-0.0239842	0.047049	0.615288	5668	5.65875e-74	0.986877	1.61158e-76	0.00281047	0.010313
5722_78_PRCP_Prolylcarboxypeptidase	distal	Sex-combined	1	23	MR Egger	0.0417827	0.0849582	0.622858	0.00530885	0.0774446	0.945996	5668	5.64888e-74	0.985156	2.70944e-76	0.00472512	0.0101186
5722_78_PRCP_Prolylcarboxypeptidase	distal	Sex-combined	1	23	Weighted median	0.0417827	0.0849582	0.622858	-0.0105687	0.0270301	0.695799	5668	5.64888e-74	0.985156	2.70944e-76	0.00472512	0.0101186
5722_78_PRCP_Prolylcarboxypeptidase	distal	Sex-combined	1	23	IVW-MRE	0.0417827	0.0849582	0.622858	0.00475022	0.0216722	0.826506	5668	5.64888e-74	0.985156	2.70944e-76	0.00472512	0.0101186
5722_78_PRCP_Prolylcarboxypeptidase	distal	Sex-combined	1	23	Weighted mode	0.0417827	0.0849582	0.622858	-0.0244115	0.0434069	0.579538	5668	5.64888e-74	0.985156	2.70944e-76	0.00472512	0.0101186
10772_21_CSGALNACT2_CGAT2	rectal	Female	1	10	MR Egger	-0.327526	0.203833	0.10809	0.00379099	0.0832071	0.964777	6603	4.90846e-35	0.961261	1.41582e-37	0.00277235	0.0359664
10772_21_CSGALNACT2_CGAT2	rectal	Female	1	10	Weighted median	-0.327526	0.203833	0.10809	0.00439642	0.0222744	0.843533	6603	4.90846e-35	0.961261	1.41582e-37	0.00277235	0.0359664
10772_21_CSGALNACT2_CGAT2	rectal	Female	1	10	IVW-MRE	-0.327526	0.203833	0.10809	0.000323854	0.0123072	0.979007	6603	4.90846e-35	0.961261	1.41582e-37	0.00277235	0.0359664
10772_21_CSGALNACT2_CGAT2	rectal	Female	1	10	Weighted mode	-0.327526	0.203833	0.10809	0.0139316	0.0315091	0.668818	6603	4.90846e-35	0.961261	1.41582e-37	0.00277235	0.0359664
10772_21_CSGALNACT2_CGAT2	proximal	Female	1	8	MR Egger	-0.208188	0.182927	0.255081	0.109012	0.0981586	0.309268	6603	4.99435e-35	0.978083	1.45677e-37	0.00285271	0.0190643
10772_21_CSGALNACT2_CGAT2	proximal	Female	1	8	Weighted median	-0.208188	0.182927	0.255081	0.0301129	0.028624	0.292793	6603	4.99435e-35	0.978083	1.45677e-37	0.00285271	0.0190643
10772_21_CSGALNACT2_CGAT2	proximal	Female	1	8	IVW-MRE	-0.208188	0.182927	0.255081	0.0142166	0.0190797	0.456199	6603	4.99435e-35	0.978083	1.45677e-37	0.00285271	0.0190643
10772_21_CSGALNACT2_CGAT2	proximal	Female	1	8	Weighted mode	-0.208188	0.182927	0.255081	0.0364668	0.0381338	0.37078	6603	4.99435e-35	0.978083	1.45677e-37	0.00285271	0.0190643
10772_21_CSGALNACT2_CGAT2	overall	Male	1	28	MR Egger	-0.143728	0.120209	0.231832	-0.0316333	0.0758627	0.680115	6603	5.01522e-35	0.98217	1.90167e-37	0.00372404	0.0141059
10772_21_CSGALNACT2_CGAT2	overall	Male	1	28	Weighted median	-0.143728	0.120209	0.231832	-0.0238045	0.0252382	0.345582	6603	5.01522e-35	0.98217	1.90167e-37	0.00372404	0.0141059
10772_21_CSGALNACT2_CGAT2	overall	Male	1	28	IVW-MRE	-0.143728	0.120209	0.231832	0.0115369	0.0232863	0.620291	6603	5.01522e-35	0.98217	1.90167e-37	0.00372404	0.0141059
10772_21_CSGALNACT2_CGAT2	overall	Male	1	28	Weighted mode	-0.143728	0.120209	0.231832	-0.0364624	0.044365	0.418348	6603	5.01522e-35	0.98217	1.90167e-37	0.00372404	0.0141059
10772_21_CSGALNACT2_CGAT2	colon	Female	1	16	MR Egger	-0.317073	0.14547	0.0292841	0.083645	0.0900973	0.368939	6603	4.66609e-35	0.913797	1.04838e-37	0.00205229	0.0841507
10772_21_CSGALNACT2_CGAT2	colon	Female	1	16	Weighted median	-0.317073	0.14547	0.0292841	0.0440045	0.0286468	0.124512	6603	4.66609e-35	0.913797	1.04838e-37	0.00205229	0.0841507
10772_21_CSGALNACT2_CGAT2	colon	Female	1	16	IVW-MRE	-0.317073	0.14547	0.0292841	0.0205425	0.0224584	0.360355	6603	4.66609e-35	0.913797	1.04838e-37	0.00205229	0.0841507
10772_21_CSGALNACT2_CGAT2	colon	Female	1	16	Weighted mode	-0.317073	0.14547	0.0292841	0.0465468	0.0367193	0.224252	6603	4.66609e-35	0.913797	1.04838e-37	0.00205229	0.0841507
10772_21_CSGALNACT2_CGAT2	distal	Female	1	8	MR Egger	-0.610627	0.198606	0.00210812	-0.0966483	0.20711	0.657212	6603	2.08796e-35	0.408901	7.4258e-38	0.00144836	0.58965
10772_21_CSGALNACT2_CGAT2	distal	Female	1	8	Weighted median	-0.610627	0.198606	0.00210812	-0.000437482	0.0264025	0.98678	6603	2.08796e-35	0.408901	7.4258e-38	0.00144836	0.58965
10772_21_CSGALNACT2_CGAT2	distal	Female	1	8	IVW-MRE	-0.610627	0.198606	0.00210812	0.00200193	0.0143038	0.888693	6603	2.08796e-35	0.408901	7.4258e-38	0.00144836	0.58965
10772_21_CSGALNACT2_CGAT2	distal	Female	1	8	Weighted mode	-0.610627	0.198606	0.00210812	-0.00933221	0.0381735	0.813879	6603	2.08796e-35	0.408901	7.4258e-38	0.00144836	0.58965
10772_21_CSGALNACT2_CGAT2	proximal	Male	1	3	MR Egger	-0.277003	0.195993	0.157558	-0.0598575	0.290951	0.87083	6603	4.92388e-35	0.964282	4.29768e-37	0.00841621	0.0273019
10772_21_CSGALNACT2_CGAT2	proximal	Male	1	3	Weighted median	-0.277003	0.195993	0.157558	0.0456383	0.0384844	0.235666	6603	4.92388e-35	0.964282	4.29768e-37	0.00841621	0.0273019
10772_21_CSGALNACT2_CGAT2	proximal	Male	1	3	IVW-MRE	-0.277003	0.195993	0.157558	0.051299	0.0103313	6.85575e-07	6603	4.92388e-35	0.964282	4.29768e-37	0.00841621	0.0273019
10772_21_CSGALNACT2_CGAT2	proximal	Male	1	3	Weighted mode	-0.277003	0.195993	0.157558	0.0422088	0.0435383	0.434584	6603	4.92388e-35	0.964282	4.29768e-37	0.00841621	0.0273019
10772_21_CSGALNACT2_CGAT2	colon	Sex-combined	1	39	MR Egger	-0.239547	0.103659	0.020837	0.00426342	0.073976	0.954351	6603	4.70363e-35	0.92115	8.6574e-38	0.00169468	0.0771554
10772_21_CSGALNACT2_CGAT2	colon	Sex-combined	1	39	Weighted median	-0.239547	0.103659	0.020837	0.0272498	0.0254753	0.284775	6603	4.70363e-35	0.92115	8.6574e-38	0.00169468	0.0771554
10772_21_CSGALNACT2_CGAT2	colon	Sex-combined	1	39	IVW-MRE	-0.239547	0.103659	0.020837	0.0257898	0.0220529	0.242221	6603	4.70363e-35	0.92115	8.6574e-38	0.00169468	0.0771554
10772_21_CSGALNACT2_CGAT2	colon	Sex-combined	1	39	Weighted mode	-0.239547	0.103659	0.020837	0.029283	0.0365958	0.428584	6603	4.70363e-35	0.92115	8.6574e-38	0.00169468	0.0771554
10772_21_CSGALNACT2_CGAT2	overall	Sex-combined	1	62	MR Egger	-0.189024	0.0862369	0.0283853	-0.0586234	0.0469958	0.217092	6603	4.83069e-35	0.946034	1.34352e-37	0.00263062	0.0513358
10772_21_CSGALNACT2_CGAT2	overall	Sex-combined	1	62	Weighted median	-0.189024	0.0862369	0.0283853	-0.01704	0.0217802	0.434002	6603	4.83069e-35	0.946034	1.34352e-37	0.00263062	0.0513358
10772_21_CSGALNACT2_CGAT2	overall	Sex-combined	1	62	IVW-MRE	-0.189024	0.0862369	0.0283853	0.00924507	0.0165456	0.576323	6603	4.83069e-35	0.946034	1.34352e-37	0.00263062	0.0513358
10772_21_CSGALNACT2_CGAT2	overall	Sex-combined	1	62	Weighted mode	-0.189024	0.0862369	0.0283853	-0.0267008	0.0340618	0.436137	6603	4.83069e-35	0.946034	1.34352e-37	0.00263062	0.0513358
10772_21_CSGALNACT2_CGAT2	rectal	Sex-combined	1	24	MR Egger	-0.116725	0.134146	0.384229	-0.0779803	0.0510412	0.140815	6603	5.03748e-35	0.98653	1.25114e-37	0.00245009	0.0110198
10772_21_CSGALNACT2_CGAT2	rectal	Sex-combined	1	24	Weighted median	-0.116725	0.134146	0.384229	0.00281083	0.0210433	0.893739	6603	5.03748e-35	0.98653	1.25114e-37	0.00245009	0.0110198
10772_21_CSGALNACT2_CGAT2	rectal	Sex-combined	1	24	IVW-MRE	-0.116725	0.134146	0.384229	0.00249505	0.0170028	0.883335	6603	5.03748e-35	0.98653	1.25114e-37	0.00245009	0.0110198
10772_21_CSGALNACT2_CGAT2	rectal	Sex-combined	1	24	Weighted mode	-0.116725	0.134146	0.384229	0.00210241	0.0305625	0.945751	6603	5.03748e-35	0.98653	1.25114e-37	0.00245009	0.0110198
10772_21_CSGALNACT2_CGAT2	colon	Male	1	20	MR Egger	-0.148084	0.148955	0.320149	0.0147956	0.110161	0.894649	6603	4.99874e-35	0.978942	4.05312e-37	0.0079374	0.013121
10772_21_CSGALNACT2_CGAT2	colon	Male	1	20	Weighted median	-0.148084	0.148955	0.320149	0.00662169	0.0270838	0.806852	6603	4.99874e-35	0.978942	4.05312e-37	0.0079374	0.013121
10772_21_CSGALNACT2_CGAT2	colon	Male	1	20	IVW-MRE	-0.148084	0.148955	0.320149	0.035598	0.0254335	0.161619	6603	4.99874e-35	0.978942	4.05312e-37	0.0079374	0.013121
10772_21_CSGALNACT2_CGAT2	colon	Male	1	20	Weighted mode	-0.148084	0.148955	0.320149	-0.00336923	0.0373955	0.929153	6603	4.99874e-35	0.978942	4.05312e-37	0.0079374	0.013121
10772_21_CSGALNACT2_CGAT2	rectal	Male	1	10	MR Egger	0.0705575	0.179443	0.694169	-0.141306	0.110878	0.238283	6603	5.03275e-35	0.985603	1.88093e-37	0.00368346	0.0107134
10772_21_CSGALNACT2_CGAT2	rectal	Male	1	10	Weighted median	0.0705575	0.179443	0.694169	-0.0282777	0.0291621	0.332211	6603	5.03275e-35	0.985603	1.88093e-37	0.00368346	0.0107134
10772_21_CSGALNACT2_CGAT2	rectal	Male	1	10	IVW-MRE	0.0705575	0.179443	0.694169	-0.00242478	0.0295779	0.934663	6603	5.03275e-35	0.985603	1.88093e-37	0.00368346	0.0107134
10772_21_CSGALNACT2_CGAT2	rectal	Male	1	10	Weighted mode	0.0705575	0.179443	0.694169	-0.0356097	0.039394	0.389584	6603	5.03275e-35	0.985603	1.88093e-37	0.00368346	0.0107134
10772_21_CSGALNACT2_CGAT2	proximal	Sex-combined	1	21	MR Egger	-0.234321	0.134146	0.0806801	0.0639824	0.06793	0.358073	6603	4.93036e-35	0.965551	1.68544e-37	0.00330042	0.0311484
10772_21_CSGALNACT2_CGAT2	proximal	Sex-combined	1	21	Weighted median	-0.234321	0.134146	0.0806801	0.0383912	0.0236227	0.104124	6603	4.93036e-35	0.965551	1.68544e-37	0.00330042	0.0311484
10772_21_CSGALNACT2_CGAT2	proximal	Sex-combined	1	21	IVW-MRE	-0.234321	0.134146	0.0806801	0.0251802	0.0158893	0.113028	6603	4.93036e-35	0.965551	1.68544e-37	0.00330042	0.0311484
10772_21_CSGALNACT2_CGAT2	proximal	Sex-combined	1	21	Weighted mode	-0.234321	0.134146	0.0806801	0.0402173	0.0340966	0.252037	6603	4.93036e-35	0.965551	1.68544e-37	0.00330042	0.0311484
10772_21_CSGALNACT2_CGAT2	distal	Male	1	9	MR Egger	-0.0949477	0.189024	0.615454	0.0222799	0.192477	0.911098	6603	5.02812e-35	0.984698	1.76052e-37	0.00344765	0.0118544
10772_21_CSGALNACT2_CGAT2	distal	Male	1	9	Weighted median	-0.0949477	0.189024	0.615454	-0.0085797	0.0269223	0.749966	6603	5.02812e-35	0.984698	1.76052e-37	0.00344765	0.0118544
10772_21_CSGALNACT2_CGAT2	distal	Male	1	9	IVW-MRE	-0.0949477	0.189024	0.615454	0.0251427	0.0383577	0.51216	6603	5.02812e-35	0.984698	1.76052e-37	0.00344765	0.0118544
10772_21_CSGALNACT2_CGAT2	distal	Male	1	9	Weighted mode	-0.0949477	0.189024	0.615454	-0.0162747	0.033399	0.63913	6603	5.02812e-35	0.984698	1.76052e-37	0.00344765	0.0118544
10772_21_CSGALNACT2_CGAT2	overall	Female	1	23	MR Egger	-0.238676	0.122822	0.0519845	-0.0113437	0.0642081	0.861459	6603	4.88329e-35	0.956333	8.18953e-38	0.0016034	0.0420634
10772_21_CSGALNACT2_CGAT2	overall	Female	1	23	Weighted median	-0.238676	0.122822	0.0519845	-0.000145917	0.0249445	0.995333	6603	4.88329e-35	0.956333	8.18953e-38	0.0016034	0.0420634
10772_21_CSGALNACT2_CGAT2	overall	Female	1	23	IVW-MRE	-0.238676	0.122822	0.0519845	0.00388293	0.0149545	0.795134	6603	4.88329e-35	0.956333	8.18953e-38	0.0016034	0.0420634
10772_21_CSGALNACT2_CGAT2	overall	Female	1	23	Weighted mode	-0.238676	0.122822	0.0519845	-0.00100448	0.0411044	0.980724	6603	4.88329e-35	0.956333	8.18953e-38	0.0016034	0.0420634
10772_21_CSGALNACT2_CGAT2	distal	Sex-combined	1	23	MR Egger	-0.34669	0.135889	0.0107327	-0.00889845	0.086835	0.919352	6603	4.22538e-35	0.827488	1.32314e-37	0.00258951	0.169923
10772_21_CSGALNACT2_CGAT2	distal	Sex-combined	1	23	Weighted median	-0.34669	0.135889	0.0107327	-0.00936048	0.0237597	0.693607	6603	4.22538e-35	0.827488	1.32314e-37	0.00258951	0.169923
10772_21_CSGALNACT2_CGAT2	distal	Sex-combined	1	23	IVW-MRE	-0.34669	0.135889	0.0107327	0.0256207	0.0237177	0.280038	6603	4.22538e-35	0.827488	1.32314e-37	0.00258951	0.169923
10772_21_CSGALNACT2_CGAT2	distal	Sex-combined	1	23	Weighted mode	-0.34669	0.135889	0.0107327	-0.0273549	0.0321303	0.403735	6603	4.22538e-35	0.827488	1.32314e-37	0.00258951	0.169923
12975_11_KRT20_Keratin_20	rectal	Female	1	10	MR Egger	0.0477816	0.370307	0.897332	-0.00873644	0.0834733	0.919221	5185	1.58938e-05	0.986595	4.15697e-08	0.0025803	0.0108086
12975_11_KRT20_Keratin_20	rectal	Female	1	10	Weighted median	0.0477816	0.370307	0.897332	-0.0139453	0.0229331	0.54313	5185	1.58938e-05	0.986595	4.15697e-08	0.0025803	0.0108086
12975_11_KRT20_Keratin_20	rectal	Female	1	10	IVW-MRE	0.0477816	0.370307	0.897332	-0.0178255	0.0121898	0.143651	5185	1.58938e-05	0.986595	4.15697e-08	0.0025803	0.0108086
12975_11_KRT20_Keratin_20	rectal	Female	1	10	Weighted mode	0.0477816	0.370307	0.897332	-0.0100885	0.0348557	0.778804	5185	1.58938e-05	0.986595	4.15697e-08	0.0025803	0.0108086
12975_11_KRT20_Keratin_20	proximal	Female	1	8	MR Egger	0.00341297	0.331058	0.991775	0.196631	0.123566	0.162644	5185	1.59128e-05	0.987784	4.20511e-08	0.00261021	0.00958966
12975_11_KRT20_Keratin_20	proximal	Female	1	8	Weighted median	0.00341297	0.331058	0.991775	0.0242571	0.0329019	0.460967	5185	1.59128e-05	0.987784	4.20511e-08	0.00261021	0.00958966
12975_11_KRT20_Keratin_20	proximal	Female	1	8	IVW-MRE	0.00341297	0.331058	0.991775	0.018822	0.0303329	0.53492	5185	1.59128e-05	0.987784	4.20511e-08	0.00261021	0.00958966
12975_11_KRT20_Keratin_20	proximal	Female	1	8	Weighted mode	0.00341297	0.331058	0.991775	0.0415788	0.0458395	0.394531	5185	1.59128e-05	0.987784	4.20511e-08	0.00261021	0.00958966
12975_11_KRT20_Keratin_20	overall	Male	1	28	MR Egger	0.455631	0.220137	0.0384741	0.0277146	0.0876767	0.754451	5186	1.46204e-05	0.907567	6.41762e-07	0.039837	0.0525802
12975_11_KRT20_Keratin_20	overall	Male	1	28	Weighted median	0.455631	0.220137	0.0384741	0.00335075	0.026726	0.900228	5186	1.46204e-05	0.907567	6.41762e-07	0.039837	0.0525802
12975_11_KRT20_Keratin_20	overall	Male	1	28	IVW-MRE	0.455631	0.220137	0.0384741	0.0275163	0.0266171	0.301238	5186	1.46204e-05	0.907567	6.41762e-07	0.039837	0.0525802
12975_11_KRT20_Keratin_20	overall	Male	1	28	Weighted mode	0.455631	0.220137	0.0384741	0.00919779	0.0396381	0.818254	5186	1.46204e-05	0.907567	6.41762e-07	0.039837	0.0525802
12975_11_KRT20_Keratin_20	colon	Female	1	16	MR Egger	0.00682594	0.264505	0.979412	0.194254	0.100677	0.0741906	5185	1.59548e-05	0.990392	3.0375e-08	0.00188544	0.0077068
12975_11_KRT20_Keratin_20	colon	Female	1	16	Weighted median	0.00682594	0.264505	0.979412	0.00684829	0.0294279	0.815983	5185	1.59548e-05	0.990392	3.0375e-08	0.00188544	0.0077068
12975_11_KRT20_Keratin_20	colon	Female	1	16	IVW-MRE	0.00682594	0.264505	0.979412	0.0137432	0.0271899	0.613241	5185	1.59548e-05	0.990392	3.0375e-08	0.00188544	0.0077068
12975_11_KRT20_Keratin_20	colon	Female	1	16	Weighted mode	0.00682594	0.264505	0.979412	0.0176805	0.0503139	0.730173	5185	1.59548e-05	0.990392	3.0375e-08	0.00188544	0.0077068
12975_11_KRT20_Keratin_20	distal	Female	1	8	MR Egger	-0.0716724	0.361775	0.842956	-0.170189	0.248346	0.518746	5185	1.58973e-05	0.986822	3.9443e-08	0.0024483	0.0107134
12975_11_KRT20_Keratin_20	distal	Female	1	8	Weighted median	-0.0716724	0.361775	0.842956	-0.0294353	0.0302509	0.330534	5185	1.58973e-05	0.986822	3.9443e-08	0.0024483	0.0107134
12975_11_KRT20_Keratin_20	distal	Female	1	8	IVW-MRE	-0.0716724	0.361775	0.842956	-0.0176084	0.0252333	0.485287	5185	1.58973e-05	0.986822	3.9443e-08	0.0024483	0.0107134
12975_11_KRT20_Keratin_20	distal	Female	1	8	Weighted mode	-0.0716724	0.361775	0.842956	-0.0510052	0.053918	0.375661	5185	1.58973e-05	0.986822	3.9443e-08	0.0024483	0.0107134
12975_11_KRT20_Keratin_20	proximal	Male	1	3	MR Egger	0.59727	0.354949	0.0924347	0.136436	0.577563	0.85232	5185	1.53993e-05	0.955912	2.98466e-08	0.00185231	0.0422206
12975_11_KRT20_Keratin_20	proximal	Male	1	3	Weighted median	0.59727	0.354949	0.0924347	0.0120283	0.0406057	0.767061	5185	1.53993e-05	0.955912	2.98466e-08	0.00185231	0.0422206
12975_11_KRT20_Keratin_20	proximal	Male	1	3	IVW-MRE	0.59727	0.354949	0.0924347	0.0434489	0.0455021	0.339639	5185	1.53993e-05	0.955912	2.98466e-08	0.00185231	0.0422206
12975_11_KRT20_Keratin_20	proximal	Male	1	3	Weighted mode	0.59727	0.354949	0.0924347	-0.0118348	0.066854	0.875794	5185	1.53993e-05	0.955912	2.98466e-08	0.00185231	0.0422206
12975_11_KRT20_Keratin_20	colon	Sex-combined	1	39	MR Egger	0.28157	0.187713	0.133614	0.093338	0.0844105	0.275968	5186	1.5812e-05	0.981517	2.06852e-08	0.00128384	0.0171838
12975_11_KRT20_Keratin_20	colon	Sex-combined	1	39	Weighted median	0.28157	0.187713	0.133614	0.00640953	0.0256508	0.802683	5186	1.5812e-05	0.981517	2.06852e-08	0.00128384	0.0171838
12975_11_KRT20_Keratin_20	colon	Sex-combined	1	39	IVW-MRE	0.28157	0.187713	0.133614	0.0421375	0.0250791	0.0929219	5186	1.5812e-05	0.981517	2.06852e-08	0.00128384	0.0171838
12975_11_KRT20_Keratin_20	colon	Sex-combined	1	39	Weighted mode	0.28157	0.187713	0.133614	0.0150802	0.0478436	0.754335	5186	1.5812e-05	0.981517	2.06852e-08	0.00128384	0.0171838
12975_11_KRT20_Keratin_20	overall	Sex-combined	1	62	MR Egger	0.242321	0.156997	0.122715	0.0271201	0.0592386	0.648742	5187	1.58299e-05	0.982634	2.29234e-08	0.0014228	0.0159276
12975_11_KRT20_Keratin_20	overall	Sex-combined	1	62	Weighted median	0.242321	0.156997	0.122715	-0.00932224	0.0227444	0.681901	5187	1.58299e-05	0.982634	2.29234e-08	0.0014228	0.0159276
12975_11_KRT20_Keratin_20	overall	Sex-combined	1	62	IVW-MRE	0.242321	0.156997	0.122715	0.0251261	0.0205666	0.221822	5187	1.58299e-05	0.982634	2.29234e-08	0.0014228	0.0159276
12975_11_KRT20_Keratin_20	overall	Sex-combined	1	62	Weighted mode	0.242321	0.156997	0.122715	-0.034377	0.0480561	0.47712	5187	1.58299e-05	0.982634	2.29234e-08	0.0014228	0.0159276
12975_11_KRT20_Keratin_20	rectal	Sex-combined	1	24	MR Egger	0.0699659	0.242321	0.772786	-0.0101914	0.0787521	0.898208	5186	1.59608e-05	0.990755	2.97078e-08	0.00184401	0.00738502
12975_11_KRT20_Keratin_20	rectal	Sex-combined	1	24	Weighted median	0.0699659	0.242321	0.772786	-0.00842375	0.0216848	0.697673	5186	1.59608e-05	0.990755	2.97078e-08	0.00184401	0.00738502
12975_11_KRT20_Keratin_20	rectal	Sex-combined	1	24	IVW-MRE	0.0699659	0.242321	0.772786	0.00546614	0.0245903	0.824089	5186	1.59608e-05	0.990755	2.97078e-08	0.00184401	0.00738502
12975_11_KRT20_Keratin_20	rectal	Sex-combined	1	24	Weighted mode	0.0699659	0.242321	0.772786	0.00108086	0.032047	0.973386	5186	1.59608e-05	0.990755	2.97078e-08	0.00184401	0.00738502
12975_11_KRT20_Keratin_20	colon	Male	1	20	MR Egger	0.53413	0.269625	0.0475899	0.0961602	0.133286	0.479895	5186	1.51797e-05	0.942263	3.56022e-08	0.00220941	0.0555124
12975_11_KRT20_Keratin_20	colon	Male	1	20	Weighted median	0.53413	0.269625	0.0475899	0.0124243	0.027134	0.647034	5186	1.51797e-05	0.942263	3.56022e-08	0.00220941	0.0555124
12975_11_KRT20_Keratin_20	colon	Male	1	20	IVW-MRE	0.53413	0.269625	0.0475899	0.0292386	0.0308488	0.34323	5186	1.51797e-05	0.942263	3.56022e-08	0.00220941	0.0555124
12975_11_KRT20_Keratin_20	colon	Male	1	20	Weighted mode	0.53413	0.269625	0.0475899	0.0232176	0.0436701	0.601123	5186	1.51797e-05	0.942263	3.56022e-08	0.00220941	0.0555124
12975_11_KRT20_Keratin_20	rectal	Male	1	10	MR Egger	0.0784983	0.324232	0.808699	0.0117224	0.168582	0.94627	5185	1.59239e-05	0.98847	3.03818e-08	0.00188584	0.00962851
12975_11_KRT20_Keratin_20	rectal	Male	1	10	Weighted median	0.0784983	0.324232	0.808699	-0.018638	0.0280123	0.505825	5185	1.59239e-05	0.98847	3.03818e-08	0.00188584	0.00962851
12975_11_KRT20_Keratin_20	rectal	Male	1	10	IVW-MRE	0.0784983	0.324232	0.808699	0.00382925	0.0408009	0.925227	5185	1.59239e-05	0.98847	3.03818e-08	0.00188584	0.00962851
12975_11_KRT20_Keratin_20	rectal	Male	1	10	Weighted mode	0.0784983	0.324232	0.808699	-0.0150882	0.0384446	0.703847	5185	1.59239e-05	0.98847	3.03818e-08	0.00188584	0.00962851
12975_11_KRT20_Keratin_20	proximal	Sex-combined	1	21	MR Egger	0.261092	0.242321	0.281273	0.107452	0.09463	0.270289	5186	1.58758e-05	0.985485	2.63125e-08	0.00163321	0.0128661
12975_11_KRT20_Keratin_20	proximal	Sex-combined	1	21	Weighted median	0.261092	0.242321	0.281273	0.029161	0.0267224	0.27516	5186	1.58758e-05	0.985485	2.63125e-08	0.00163321	0.0128661
12975_11_KRT20_Keratin_20	proximal	Sex-combined	1	21	IVW-MRE	0.261092	0.242321	0.281273	0.0318271	0.0239717	0.18428	5186	1.58758e-05	0.985485	2.63125e-08	0.00163321	0.0128661
12975_11_KRT20_Keratin_20	proximal	Sex-combined	1	21	Weighted mode	0.261092	0.242321	0.281273	0.0392912	0.0467011	0.410108	5186	1.58758e-05	0.985485	2.63125e-08	0.00163321	0.0128661
12975_11_KRT20_Keratin_20	distal	Male	1	9	MR Egger	0.532423	0.343003	0.120605	0.0548033	0.200701	0.792688	5185	1.55385e-05	0.964543	5.16085e-08	0.00320323	0.0322385
12975_11_KRT20_Keratin_20	distal	Male	1	9	Weighted median	0.532423	0.343003	0.120605	0.00384977	0.0266717	0.885233	5185	1.55385e-05	0.964543	5.16085e-08	0.00320323	0.0322385
12975_11_KRT20_Keratin_20	distal	Male	1	9	IVW-MRE	0.532423	0.343003	0.120605	0.0461071	0.0391088	0.238421	5185	1.55385e-05	0.964543	5.16085e-08	0.00320323	0.0322385
12975_11_KRT20_Keratin_20	distal	Male	1	9	Weighted mode	0.532423	0.343003	0.120605	-0.0049078	0.032679	0.884338	5185	1.55385e-05	0.964543	5.16085e-08	0.00320323	0.0322385
12975_11_KRT20_Keratin_20	overall	Female	1	23	MR Egger	0.0307167	0.225256	0.891534	0.071317	0.0659346	0.291681	5186	1.59702e-05	0.991331	3.21868e-08	0.0019979	0.00665541
12975_11_KRT20_Keratin_20	overall	Female	1	23	Weighted median	0.0307167	0.225256	0.891534	-0.00260799	0.0276189	0.924769	5186	1.59702e-05	0.991331	3.21868e-08	0.0019979	0.00665541
12975_11_KRT20_Keratin_20	overall	Female	1	23	IVW-MRE	0.0307167	0.225256	0.891534	0.0123975	0.0187147	0.507685	5186	1.59702e-05	0.991331	3.21868e-08	0.0019979	0.00665541
12975_11_KRT20_Keratin_20	overall	Female	1	23	Weighted mode	0.0307167	0.225256	0.891534	-0.0124189	0.0591445	0.835619	5186	1.59702e-05	0.991331	3.21868e-08	0.0019979	0.00665541
12975_11_KRT20_Keratin_20	distal	Sex-combined	1	23	MR Egger	0.24744	0.24744	0.317311	0.0425622	0.105089	0.689565	5186	1.5893e-05	0.986546	2.9507e-08	0.00183151	0.0116065
12975_11_KRT20_Keratin_20	distal	Sex-combined	1	23	Weighted median	0.24744	0.24744	0.317311	0.0017637	0.0250246	0.943813	5186	1.5893e-05	0.986546	2.9507e-08	0.00183151	0.0116065
12975_11_KRT20_Keratin_20	distal	Sex-combined	1	23	IVW-MRE	0.24744	0.24744	0.317311	0.0358731	0.0291287	0.218121	5186	1.5893e-05	0.986546	2.9507e-08	0.00183151	0.0116065
12975_11_KRT20_Keratin_20	distal	Sex-combined	1	23	Weighted mode	0.24744	0.24744	0.317311	-0.0140294	0.0340479	0.684292	5186	1.5893e-05	0.986546	2.9507e-08	0.00183151	0.0116065
4533_76_ADAMTS15_ATS15	rectal	Female	1	10	MR Egger	0.80449	0.371063	0.0301536	0.00524736	0.0835602	0.951469	5963	0.939368	0.055434	0.00416562	0.000245814	0.000786507
4533_76_ADAMTS15_ATS15	rectal	Female	1	10	Weighted median	0.80449	0.371063	0.0301536	0.0216415	0.0228758	0.344127	5963	0.939368	0.055434	0.00416562	0.000245814	0.000786507
4533_76_ADAMTS15_ATS15	rectal	Female	1	10	IVW-MRE	0.80449	0.371063	0.0301536	0.00193961	0.0147023	0.895043	5963	0.939368	0.055434	0.00416562	0.000245814	0.000786507
4533_76_ADAMTS15_ATS15	rectal	Female	1	10	Weighted mode	0.80449	0.371063	0.0301536	0.0329227	0.0333036	0.348708	5963	0.939368	0.055434	0.00416562	0.000245814	0.000786507
4533_76_ADAMTS15_ATS15	proximal	Female	1	8	MR Egger	0.115061	0.350483	0.742691	0.0581825	0.117739	0.638758	5964	0.934898	0.0551715	0.00425326	0.000250945	0.00542617
4533_76_ADAMTS15_ATS15	proximal	Female	1	8	Weighted median	0.115061	0.350483	0.742691	0.0174805	0.0299137	0.558977	5964	0.934898	0.0551715	0.00425326	0.000250945	0.00542617
4533_76_ADAMTS15_ATS15	proximal	Female	1	8	IVW-MRE	0.115061	0.350483	0.742691	-0.00394868	0.0251519	0.87525	5964	0.934898	0.0551715	0.00425326	0.000250945	0.00542617
4533_76_ADAMTS15_ATS15	proximal	Female	1	8	Weighted mode	0.115061	0.350483	0.742691	0.0314511	0.0381224	0.436578	5964	0.934898	0.0551715	0.00425326	0.000250945	0.00542617
4533_76_ADAMTS15_ATS15	overall	Male	1	28	MR Egger	-0.0589336	0.226692	0.794885	0.00502781	0.0601643	0.93404	5964	0.941556	0.0555621	0.00191198	0.000112819	0.000857115
4533_76_ADAMTS15_ATS15	overall	Male	1	28	Weighted median	-0.0589336	0.226692	0.794885	0.0104568	0.0252578	0.678873	5964	0.941556	0.0555621	0.00191198	0.000112819	0.000857115
4533_76_ADAMTS15_ATS15	overall	Male	1	28	IVW-MRE	-0.0589336	0.226692	0.794885	0.00674119	0.0181839	0.710844	5964	0.941556	0.0555621	0.00191198	0.000112819	0.000857115
4533_76_ADAMTS15_ATS15	overall	Male	1	28	Weighted mode	-0.0589336	0.226692	0.794885	0.0470415	0.0457563	0.313031	5964	0.941556	0.0555621	0.00191198	0.000112819	0.000857115
4533_76_ADAMTS15_ATS15	colon	Female	1	16	MR Egger	0.21266	0.275335	0.439897	0.095587	0.097975	0.345807	5964	0.930159	0.0548923	0.0118774	0.000700908	0.00237074
4533_76_ADAMTS15_ATS15	colon	Female	1	16	Weighted median	0.21266	0.275335	0.439897	0.0379868	0.0286833	0.185385	5964	0.930159	0.0548923	0.0118774	0.000700908	0.00237074
4533_76_ADAMTS15_ATS15	colon	Female	1	16	IVW-MRE	0.21266	0.275335	0.439897	-0.00407195	0.0248623	0.869904	5964	0.930159	0.0548923	0.0118774	0.000700908	0.00237074
4533_76_ADAMTS15_ATS15	colon	Female	1	16	Weighted mode	0.21266	0.275335	0.439897	0.0477798	0.0380157	0.22803	5964	0.930159	0.0548923	0.0118774	0.000700908	0.00237074
4533_76_ADAMTS15_ATS15	distal	Female	1	8	MR Egger	0.30527	0.380418	0.422287	-0.156548	0.212005	0.48813	5964	0.940605	0.0555081	0.0029152	0.000172027	0.000800044
4533_76_ADAMTS15_ATS15	distal	Female	1	8	Weighted median	0.30527	0.380418	0.422287	0.0240876	0.0290906	0.407659	5964	0.940605	0.0555081	0.0029152	0.000172027	0.000800044
4533_76_ADAMTS15_ATS15	distal	Female	1	8	IVW-MRE	0.30527	0.380418	0.422287	0.0131414	0.0195127	0.500641	5964	0.940605	0.0555081	0.0029152	0.000172027	0.000800044
4533_76_ADAMTS15_ATS15	distal	Female	1	8	Weighted mode	0.30527	0.380418	0.422287	0.0536984	0.047571	0.296175	5964	0.940605	0.0555081	0.0029152	0.000172027	0.000800044
4533_76_ADAMTS15_ATS15	proximal	Male	1	3	MR Egger	-0.484565	0.396321	0.221458	-0.027973	0.290787	0.938947	5963	0.939616	0.0554438	0.0034554	0.000203879	0.00128077
4533_76_ADAMTS15_ATS15	proximal	Male	1	3	Weighted median	-0.484565	0.396321	0.221458	0.0449636	0.0365948	0.219189	5963	0.939616	0.0554438	0.0034554	0.000203879	0.00128077
4533_76_ADAMTS15_ATS15	proximal	Male	1	3	IVW-MRE	-0.484565	0.396321	0.221458	0.0402916	0.0126687	0.00147063	5963	0.939616	0.0554438	0.0034554	0.000203879	0.00128077
4533_76_ADAMTS15_ATS15	proximal	Male	1	3	Weighted mode	-0.484565	0.396321	0.221458	0.055395	0.0438995	0.334228	5963	0.939616	0.0554438	0.0034554	0.000203879	0.00128077
4533_76_ADAMTS15_ATS15	colon	Sex-combined	1	39	MR Egger	0.22295	0.191456	0.244223	0.0373333	0.0582862	0.525784	5964	0.92302	0.0544708	0.0199205	0.00117557	0.00141324
4533_76_ADAMTS15_ATS15	colon	Sex-combined	1	39	Weighted median	0.22295	0.191456	0.244223	0.0203165	0.0244108	0.405254	5964	0.92302	0.0544708	0.0199205	0.00117557	0.00141324
4533_76_ADAMTS15_ATS15	colon	Sex-combined	1	39	IVW-MRE	0.22295	0.191456	0.244223	0.0104875	0.0173528	0.545598	5964	0.92302	0.0544708	0.0199205	0.00117557	0.00141324
4533_76_ADAMTS15_ATS15	colon	Sex-combined	1	39	Weighted mode	0.22295	0.191456	0.244223	0.0354655	0.0393539	0.373161	5964	0.92302	0.0544708	0.0199205	0.00117557	0.00141324
4533_76_ADAMTS15_ATS15	overall	Sex-combined	1	62	MR Egger	0.0710945	0.164016	0.664681	-0.0106402	0.0435301	0.80773	5964	0.896738	0.0529172	0.0457102	0.00269738	0.001937
4533_76_ADAMTS15_ATS15	overall	Sex-combined	1	62	Weighted median	0.0710945	0.164016	0.664681	0.00572431	0.0217471	0.792379	5964	0.896738	0.0529172	0.0457102	0.00269738	0.001937
4533_76_ADAMTS15_ATS15	overall	Sex-combined	1	62	IVW-MRE	0.0710945	0.164016	0.664681	0.00131062	0.0151062	0.930862	5964	0.896738	0.0529172	0.0457102	0.00269738	0.001937
4533_76_ADAMTS15_ATS15	overall	Sex-combined	1	62	Weighted mode	0.0710945	0.164016	0.664681	0.0100787	0.0344836	0.771068	5964	0.896738	0.0529172	0.0457102	0.00269738	0.001937
4533_76_ADAMTS15_ATS15	rectal	Sex-combined	1	24	MR Egger	0.0654818	0.254755	0.797149	-0.0230841	0.0465551	0.624922	5964	0.939164	0.0554215	0.00431486	0.000254617	0.000844688
4533_76_ADAMTS15_ATS15	rectal	Sex-combined	1	24	Weighted median	0.0654818	0.254755	0.797149	0.00436208	0.0221742	0.844048	5964	0.939164	0.0554215	0.00431486	0.000254617	0.000844688
4533_76_ADAMTS15_ATS15	rectal	Sex-combined	1	24	IVW-MRE	0.0654818	0.254755	0.797149	-0.00274485	0.0144326	0.849165	5964	0.939164	0.0554215	0.00431486	0.000254617	0.000844688
4533_76_ADAMTS15_ATS15	rectal	Sex-combined	1	24	Weighted mode	0.0654818	0.254755	0.797149	0.0131686	0.0304344	0.66927	5964	0.939164	0.0554215	0.00431486	0.000254617	0.000844688
4533_76_ADAMTS15_ATS15	colon	Male	1	20	MR Egger	0.224509	0.267852	0.401927	0.0293282	0.0818752	0.724355	5964	0.941448	0.0555573	0.00231503	0.000136611	0.000543033
4533_76_ADAMTS15_ATS15	colon	Male	1	20	Weighted median	0.224509	0.267852	0.401927	0.0222067	0.0245126	0.364974	5964	0.941448	0.0555573	0.00231503	0.000136611	0.000543033
4533_76_ADAMTS15_ATS15	colon	Male	1	20	IVW-MRE	0.224509	0.267852	0.401927	0.022666	0.018893	0.230255	5964	0.941448	0.0555573	0.00231503	0.000136611	0.000543033
4533_76_ADAMTS15_ATS15	colon	Male	1	20	Weighted mode	0.224509	0.267852	0.401927	0.0375702	0.0397279	0.35618	5964	0.941448	0.0555573	0.00231503	0.000136611	0.000543033
4533_76_ADAMTS15_ATS15	rectal	Male	1	10	MR Egger	-0.546617	0.350171	0.118524	-0.0768965	0.094569	0.439673	5964	0.939713	0.055453	0.00299169	0.000176525	0.00166551
4533_76_ADAMTS15_ATS15	rectal	Male	1	10	Weighted median	-0.546617	0.350171	0.118524	-0.0133814	0.0280202	0.632962	5964	0.939713	0.055453	0.00299169	0.000176525	0.00166551
4533_76_ADAMTS15_ATS15	rectal	Male	1	10	IVW-MRE	-0.546617	0.350171	0.118524	-0.00627154	0.0237196	0.791469	5964	0.939713	0.055453	0.00299169	0.000176525	0.00166551
4533_76_ADAMTS15_ATS15	rectal	Male	1	10	Weighted mode	-0.546617	0.350171	0.118524	-0.00767096	0.0407161	0.854742	5964	0.939713	0.055453	0.00299169	0.000176525	0.00166551
4533_76_ADAMTS15_ATS15	proximal	Sex-combined	1	21	MR Egger	-0.142813	0.261615	0.585143	0.0902258	0.0783012	0.263494	5964	0.938987	0.0554125	0.00466321	0.000275184	0.000662571
4533_76_ADAMTS15_ATS15	proximal	Sex-combined	1	21	Weighted median	-0.142813	0.261615	0.585143	0.0199038	0.0247399	0.421096	5964	0.938987	0.0554125	0.00466321	0.000275184	0.000662571
4533_76_ADAMTS15_ATS15	proximal	Sex-combined	1	21	IVW-MRE	-0.142813	0.261615	0.585143	0.00982392	0.0200709	0.624516	5964	0.938987	0.0554125	0.00466321	0.000275184	0.000662571
4533_76_ADAMTS15_ATS15	proximal	Sex-combined	1	21	Weighted mode	-0.142813	0.261615	0.585143	0.0430359	0.0356243	0.241119	5964	0.938987	0.0554125	0.00466321	0.000275184	0.000662571
4533_76_ADAMTS15_ATS15	distal	Male	1	9	MR Egger	0.640474	0.330527	0.0526555	0.041223	0.132708	0.765128	5963	0.935682	0.0552137	0.00764783	0.000451281	0.00100563
4533_76_ADAMTS15_ATS15	distal	Male	1	9	Weighted median	0.640474	0.330527	0.0526555	0.0229362	0.0277394	0.408325	5963	0.935682	0.0552137	0.00764783	0.000451281	0.00100563
4533_76_ADAMTS15_ATS15	distal	Male	1	9	IVW-MRE	0.640474	0.330527	0.0526555	0.0213916	0.0263384	0.416687	5963	0.935682	0.0552137	0.00764783	0.000451281	0.00100563
4533_76_ADAMTS15_ATS15	distal	Male	1	9	Weighted mode	0.640474	0.330527	0.0526555	0.0114812	0.0431823	0.797057	5963	0.935682	0.0552137	0.00764783	0.000451281	0.00100563
4533_76_ADAMTS15_ATS15	overall	Female	1	23	MR Egger	0.202058	0.237605	0.395106	0.00947788	0.06405	0.883773	5964	0.927525	0.0547342	0.0155943	0.000920226	0.00122595
4533_76_ADAMTS15_ATS15	overall	Female	1	23	Weighted median	0.202058	0.237605	0.395106	0.0207336	0.0241472	0.390541	5964	0.927525	0.0547342	0.0155943	0.000920226	0.00122595
4533_76_ADAMTS15_ATS15	overall	Female	1	23	IVW-MRE	0.202058	0.237605	0.395106	0.00724474	0.0147775	0.623954	5964	0.927525	0.0547342	0.0155943	0.000920226	0.00122595
4533_76_ADAMTS15_ATS15	overall	Female	1	23	Weighted mode	0.202058	0.237605	0.395106	0.0446614	0.039244	0.267346	5964	0.927525	0.0547342	0.0155943	0.000920226	0.00122595
4533_76_ADAMTS15_ATS15	distal	Sex-combined	1	23	MR Egger	0.477705	0.248519	0.0545796	0.00977861	0.0680302	0.887077	5964	0.92367	0.0545095	0.0192711	0.00113725	0.001412
4533_76_ADAMTS15_ATS15	distal	Sex-combined	1	23	Weighted median	0.477705	0.248519	0.0545796	0.0245526	0.0233368	0.292755	5964	0.92367	0.0545095	0.0192711	0.00113725	0.001412
4533_76_ADAMTS15_ATS15	distal	Sex-combined	1	23	IVW-MRE	0.477705	0.248519	0.0545796	0.00870962	0.0188128	0.643391	5964	0.92367	0.0545095	0.0192711	0.00113725	0.001412
4533_76_ADAMTS15_ATS15	distal	Sex-combined	1	23	Weighted mode	0.477705	0.248519	0.0545796	0.0544643	0.0423235	0.21152	5964	0.92367	0.0545095	0.0192711	0.00113725	0.001412
13090_17_S100A6_S100A6	overall	Male	1	15	MR Egger	-0.493172	0.453101	0.276401	0.00267535	0.0785168	0.973336	4265	6.61504e-21	0.885117	7.21583e-23	0.00965399	0.105229
13090_17_S100A6_S100A6	overall	Male	1	15	Weighted median	-0.493172	0.453101	0.276401	0.00874675	0.0336642	0.795	4265	6.61504e-21	0.885117	7.21583e-23	0.00965399	0.105229
13090_17_S100A6_S100A6	overall	Male	1	15	IVW-MRE	-0.493172	0.453101	0.276401	-0.00122258	0.0214326	0.954511	4265	6.61504e-21	0.885117	7.21583e-23	0.00965399	0.105229
13090_17_S100A6_S100A6	overall	Male	1	15	Weighted mode	-0.493172	0.453101	0.276401	0.0138585	0.0501548	0.786344	4265	6.61504e-21	0.885117	7.21583e-23	0.00965399	0.105229
13090_17_S100A6_S100A6	colon	Sex-combined	1	22	MR Egger	-0.313633	0.346317	0.365135	0.0508339	0.0883981	0.571666	4265	6.89929e-21	0.923154	1.06549e-23	0.00142492	0.0754212
13090_17_S100A6_S100A6	colon	Sex-combined	1	22	Weighted median	-0.313633	0.346317	0.365135	0.0111267	0.0323476	0.730868	4265	6.89929e-21	0.923154	1.06549e-23	0.00142492	0.0754212
13090_17_S100A6_S100A6	colon	Sex-combined	1	22	IVW-MRE	-0.313633	0.346317	0.365135	-0.0142535	0.0249725	0.568156	4265	6.89929e-21	0.923154	1.06549e-23	0.00142492	0.0754212
13090_17_S100A6_S100A6	colon	Sex-combined	1	22	Weighted mode	-0.313633	0.346317	0.365135	0.0192339	0.0504753	0.70699	4265	6.89929e-21	0.923154	1.06549e-23	0.00142492	0.0754212
13090_17_S100A6_S100A6	overall	Sex-combined	1	33	MR Egger	-0.329528	0.257667	0.200937	-0.0426815	0.0724209	0.559895	4265	6.71717e-21	0.898782	8.51046e-24	0.00113773	0.100081
13090_17_S100A6_S100A6	overall	Sex-combined	1	33	Weighted median	-0.329528	0.257667	0.200937	0.00404566	0.0315361	0.897922	4265	6.71717e-21	0.898782	8.51046e-24	0.00113773	0.100081
13090_17_S100A6_S100A6	overall	Sex-combined	1	33	IVW-MRE	-0.329528	0.257667	0.200937	-0.00626312	0.023326	0.788311	4265	6.71717e-21	0.898782	8.51046e-24	0.00113773	0.100081
13090_17_S100A6_S100A6	overall	Sex-combined	1	33	Weighted mode	-0.329528	0.257667	0.200937	0.0150104	0.051285	0.771652	4265	6.71717e-21	0.898782	8.51046e-24	0.00113773	0.100081
13090_17_S100A6_S100A6	rectal	Sex-combined	1	12	MR Egger	-0.284531	0.455787	0.532455	-0.00813553	0.0573644	0.890037	4265	6.77093e-21	0.905973	9.1589e-24	0.00122456	0.0928021
13090_17_S100A6_S100A6	rectal	Sex-combined	1	12	Weighted median	-0.284531	0.455787	0.532455	-0.00377051	0.0284161	0.894439	4265	6.77093e-21	0.905973	9.1589e-24	0.00122456	0.0928021
13090_17_S100A6_S100A6	rectal	Sex-combined	1	12	IVW-MRE	-0.284531	0.455787	0.532455	0.00452232	0.0154782	0.770155	4265	6.77093e-21	0.905973	9.1589e-24	0.00122456	0.0928021
13090_17_S100A6_S100A6	rectal	Sex-combined	1	12	Weighted mode	-0.284531	0.455787	0.532455	-0.00745909	0.0366981	0.842646	4265	6.77093e-21	0.905973	9.1589e-24	0.00122456	0.0928021
13090_17_S100A6_S100A6	colon	Male	1	12	MR Egger	-0.181106	0.74278	0.807369	-0.0590593	0.125394	0.647756	4265	6.89585e-21	0.92269	2.30957e-23	0.00308955	0.0742203
13090_17_S100A6_S100A6	colon	Male	1	12	Weighted median	-0.181106	0.74278	0.807369	0.00951669	0.0304951	0.754985	4265	6.89585e-21	0.92269	2.30957e-23	0.00308955	0.0742203
13090_17_S100A6_S100A6	colon	Male	1	12	IVW-MRE	-0.181106	0.74278	0.807369	0.00122702	0.0160237	0.938962	4265	6.89585e-21	0.92269	2.30957e-23	0.00308955	0.0742203
13090_17_S100A6_S100A6	colon	Male	1	12	Weighted mode	-0.181106	0.74278	0.807369	0.00831588	0.0520994	0.876077	4265	6.89585e-21	0.92269	2.30957e-23	0.00308955	0.0742203
13090_17_S100A6_S100A6	proximal	Sex-combined	1	12	MR Egger	0.546676	0.495859	0.270252	0.14037	0.112494	0.240533	4265	6.94814e-21	0.929685	1.06585e-23	0.00142546	0.0688895
13090_17_S100A6_S100A6	proximal	Sex-combined	1	12	Weighted median	0.546676	0.495859	0.270252	0.00481032	0.0342534	0.888318	4265	6.94814e-21	0.929685	1.06585e-23	0.00142546	0.0688895
13090_17_S100A6_S100A6	proximal	Sex-combined	1	12	IVW-MRE	0.546676	0.495859	0.270252	-0.022922	0.0312904	0.463829	4265	6.94814e-21	0.929685	1.06585e-23	0.00142546	0.0688895
13090_17_S100A6_S100A6	proximal	Sex-combined	1	12	Weighted mode	0.546676	0.495859	0.270252	0.0163567	0.0459815	0.728776	4265	6.94814e-21	0.929685	1.06585e-23	0.00142546	0.0688895
13090_17_S100A6_S100A6	overall	Female	1	12	MR Egger	0.352138	0.497873	0.47939	0.0432451	0.0841762	0.61859	4265	7.07838e-21	0.94713	9.84505e-24	0.00131681	0.0515528
13090_17_S100A6_S100A6	overall	Female	1	12	Weighted median	0.352138	0.497873	0.47939	0.00467933	0.0345076	0.892135	4265	7.07838e-21	0.94713	9.84505e-24	0.00131681	0.0515528
13090_17_S100A6_S100A6	overall	Female	1	12	IVW-MRE	0.352138	0.497873	0.47939	-0.00149724	0.0232408	0.948634	4265	7.07838e-21	0.94713	9.84505e-24	0.00131681	0.0515528
13090_17_S100A6_S100A6	overall	Female	1	12	Weighted mode	0.352138	0.497873	0.47939	0.00102703	0.0539227	0.985145	4265	7.07838e-21	0.94713	9.84505e-24	0.00131681	0.0515528
13090_17_S100A6_S100A6	distal	Sex-combined	1	12	MR Egger	-0.920304	0.42758	0.0313693	-0.0376471	0.102566	0.721227	4265	6.64976e-21	0.889756	1.10934e-23	0.00148324	0.10876
13090_17_S100A6_S100A6	distal	Sex-combined	1	12	Weighted median	-0.920304	0.42758	0.0313693	0.00780092	0.0334554	0.815627	4265	6.64976e-21	0.889756	1.10934e-23	0.00148324	0.10876
13090_17_S100A6_S100A6	distal	Sex-combined	1	12	IVW-MRE	-0.920304	0.42758	0.0313693	-0.00675531	0.0247912	0.785246	4265	6.64976e-21	0.889756	1.10934e-23	0.00148324	0.10876
13090_17_S100A6_S100A6	distal	Sex-combined	1	12	Weighted mode	-0.920304	0.42758	0.0313693	0.0135328	0.0487011	0.786262	4265	6.64976e-21	0.889756	1.10934e-23	0.00148324	0.10876
6471_53_CFHR4_FHR4	rectal	Female	1	10	MR Egger	0.0599441	0.0378921	0.113657	-0.0637435	0.0958792	0.524856	3689	0	0.941636	0	0.00147748	0.0568865
6471_53_CFHR4_FHR4	rectal	Female	1	10	Weighted median	0.0599441	0.0378921	0.113657	-0.0157119	0.0182216	0.38854	3689	0	0.941636	0	0.00147748	0.0568865
6471_53_CFHR4_FHR4	rectal	Female	1	10	IVW-MRE	0.0599441	0.0378921	0.113657	-0.0126295	0.0200903	0.529588	3689	0	0.941636	0	0.00147748	0.0568865
6471_53_CFHR4_FHR4	rectal	Female	1	10	Weighted mode	0.0599441	0.0378921	0.113657	-0.0198204	0.0221321	0.393814	3689	0	0.941636	0	0.00147748	0.0568865
6471_53_CFHR4_FHR4	proximal	Female	1	8	MR Egger	-0.0158401	0.0332333	0.633622	0.0880274	0.0738721	0.278403	3689	0	0.980707	0	0.00193134	0.0173614
6471_53_CFHR4_FHR4	proximal	Female	1	8	Weighted median	-0.0158401	0.0332333	0.633622	0.0154224	0.0218352	0.479995	3689	0	0.980707	0	0.00193134	0.0173614
6471_53_CFHR4_FHR4	proximal	Female	1	8	IVW-MRE	-0.0158401	0.0332333	0.633622	0.000878191	0.0126445	0.944629	3689	0	0.980707	0	0.00193134	0.0173614
6471_53_CFHR4_FHR4	proximal	Female	1	8	Weighted mode	-0.0158401	0.0332333	0.633622	0.0238057	0.0279719	0.422891	3689	0	0.980707	0	0.00193134	0.0173614
6471_53_CFHR4_FHR4	overall	Male	1	28	MR Egger	-0.0151154	0.0218449	0.488973	0.00195284	0.0579354	0.973368	3692	0	0.986033	0	0.00085814	0.0131088
6471_53_CFHR4_FHR4	overall	Male	1	28	Weighted median	-0.0151154	0.0218449	0.488973	-0.0222981	0.0188696	0.237328	3692	0	0.986033	0	0.00085814	0.0131088
6471_53_CFHR4_FHR4	overall	Male	1	28	IVW-MRE	-0.0151154	0.0218449	0.488973	0.00338449	0.0178396	0.84953	3692	0	0.986033	0	0.00085814	0.0131088
6471_53_CFHR4_FHR4	overall	Male	1	28	Weighted mode	-0.0151154	0.0218449	0.488973	-0.0374571	0.0270615	0.177648	3692	0	0.986033	0	0.00085814	0.0131088
6471_53_CFHR4_FHR4	colon	Female	1	16	MR Egger	0.0236049	0.0266073	0.374993	0.0586506	0.0613351	0.355176	3692	0	0.979894	0	0.00171279	0.0183931
6471_53_CFHR4_FHR4	colon	Female	1	16	Weighted median	0.0236049	0.0266073	0.374993	0.0142399	0.0213371	0.504532	3692	0	0.979894	0	0.00171279	0.0183931
6471_53_CFHR4_FHR4	colon	Female	1	16	IVW-MRE	0.0236049	0.0266073	0.374993	0.00872261	0.0148142	0.555996	3692	0	0.979894	0	0.00171279	0.0183931
6471_53_CFHR4_FHR4	colon	Female	1	16	Weighted mode	0.0236049	0.0266073	0.374993	0.0241285	0.0332081	0.478667	3692	0	0.979894	0	0.00171279	0.0183931
6471_53_CFHR4_FHR4	distal	Female	1	8	MR Egger	0.073196	0.0370639	0.048284	-0.480178	0.182264	0.0388242	3689	0	0.894255	0	0.00149772	0.104247
6471_53_CFHR4_FHR4	distal	Female	1	8	Weighted median	0.073196	0.0370639	0.048284	-0.00776798	0.0238537	0.744688	3689	0	0.894255	0	0.00149772	0.104247
6471_53_CFHR4_FHR4	distal	Female	1	8	IVW-MRE	0.073196	0.0370639	0.048284	-0.017368	0.0226086	0.442367	3689	0	0.894255	0	0.00149772	0.104247
6471_53_CFHR4_FHR4	distal	Female	1	8	Weighted mode	0.073196	0.0370639	0.048284	-0.0108132	0.031257	0.739548	3689	0	0.894255	0	0.00149772	0.104247
6471_53_CFHR4_FHR4	proximal	Male	1	3	MR Egger	-0.010353	0.0353039	0.769327	-0.0903656	0.246521	0.776321	3690	0	0.980417	0	0.00240135	0.0171814
6471_53_CFHR4_FHR4	proximal	Male	1	3	Weighted median	-0.010353	0.0353039	0.769327	0.00731322	0.0289463	0.80054	3690	0	0.980417	0	0.00240135	0.0171814
6471_53_CFHR4_FHR4	proximal	Male	1	3	IVW-MRE	-0.010353	0.0353039	0.769327	0.00178292	0.0197189	0.927956	3690	0	0.980417	0	0.00240135	0.0171814
6471_53_CFHR4_FHR4	proximal	Male	1	3	Weighted mode	-0.010353	0.0353039	0.769327	0.0184134	0.0400786	0.691028	3690	0	0.980417	0	0.00240135	0.0171814
6471_53_CFHR4_FHR4	colon	Sex-combined	1	39	MR Egger	-0.0162543	0.0186355	0.383087	0.050313	0.0558948	0.373869	3692	0	0.985145	0	0.00197695	0.0128784
6471_53_CFHR4_FHR4	colon	Sex-combined	1	39	Weighted median	-0.0162543	0.0186355	0.383087	0.0065691	0.018668	0.72492	3692	0	0.985145	0	0.00197695	0.0128784
6471_53_CFHR4_FHR4	colon	Sex-combined	1	39	IVW-MRE	-0.0162543	0.0186355	0.383087	0.0132572	0.0168118	0.430368	3692	0	0.985145	0	0.00197695	0.0128784
6471_53_CFHR4_FHR4	colon	Sex-combined	1	39	Weighted mode	-0.0162543	0.0186355	0.383087	0.00618503	0.028394	0.828728	3692	0	0.985145	0	0.00197695	0.0128784
6471_53_CFHR4_FHR4	overall	Sex-combined	1	62	MR Egger	0.0081789	0.0157366	0.603247	-0.0290829	0.0367531	0.431883	3692	0	0.990621	0	0.00079299	0.008586
6471_53_CFHR4_FHR4	overall	Sex-combined	1	62	Weighted median	0.0081789	0.0157366	0.603247	-0.0013395	0.0162624	0.934354	3692	0	0.990621	0	0.00079299	0.008586
6471_53_CFHR4_FHR4	overall	Sex-combined	1	62	IVW-MRE	0.0081789	0.0157366	0.603247	0.0141945	0.0130812	0.277875	3692	0	0.990621	0	0.00079299	0.008586
6471_53_CFHR4_FHR4	overall	Sex-combined	1	62	Weighted mode	0.0081789	0.0157366	0.603247	-0.00982983	0.0256901	0.703323	3692	0	0.990621	0	0.00079299	0.008586
6471_53_CFHR4_FHR4	rectal	Sex-combined	1	24	MR Egger	0.0337509	0.0246402	0.170766	0.00480082	0.0444563	0.914983	3692	0	0.969638	0	0.00146675	0.0288953
6471_53_CFHR4_FHR4	rectal	Sex-combined	1	24	Weighted median	0.0337509	0.0246402	0.170766	-0.00892891	0.0165952	0.590548	3692	0	0.969638	0	0.00146675	0.0288953
6471_53_CFHR4_FHR4	rectal	Sex-combined	1	24	IVW-MRE	0.0337509	0.0246402	0.170766	-0.00755751	0.0138356	0.584903	3692	0	0.969638	0	0.00146675	0.0288953
6471_53_CFHR4_FHR4	rectal	Sex-combined	1	24	Weighted mode	0.0337509	0.0246402	0.170766	-0.0134119	0.0207579	0.524604	3692	0	0.969638	0	0.00146675	0.0288953
6471_53_CFHR4_FHR4	colon	Male	1	20	MR Egger	-0.0581841	0.0265038	0.0281412	0.112536	0.0897919	0.226132	3691	0	0.879132	0	0.00136324	0.119505
6471_53_CFHR4_FHR4	colon	Male	1	20	Weighted median	-0.0581841	0.0265038	0.0281412	0.00338478	0.0203407	0.867839	3691	0	0.879132	0	0.00136324	0.119505
6471_53_CFHR4_FHR4	colon	Male	1	20	IVW-MRE	-0.0581841	0.0265038	0.0281412	0.0271777	0.0216465	0.209289	3691	0	0.879132	0	0.00136324	0.119505
6471_53_CFHR4_FHR4	colon	Male	1	20	Weighted mode	-0.0581841	0.0265038	0.0281412	-0.00959659	0.0270347	0.72652	3691	0	0.879132	0	0.00136324	0.119505
6471_53_CFHR4_FHR4	rectal	Male	1	10	MR Egger	0.0148048	0.0326121	0.649852	-0.0185259	0.0576109	0.75602	3691	0	0.981824	0	0.00128445	0.0168912
6471_53_CFHR4_FHR4	rectal	Male	1	10	Weighted median	0.0148048	0.0326121	0.649852	-0.0246552	0.0197712	0.212387	3691	0	0.981824	0	0.00128445	0.0168912
6471_53_CFHR4_FHR4	rectal	Male	1	10	IVW-MRE	0.0148048	0.0326121	0.649852	-0.013905	0.0121739	0.253373	3691	0	0.981824	0	0.00128445	0.0168912
6471_53_CFHR4_FHR4	rectal	Male	1	10	Weighted mode	0.0148048	0.0326121	0.649852	-0.0324957	0.0293469	0.296881	3691	0	0.981824	0	0.00128445	0.0168912
6471_53_CFHR4_FHR4	proximal	Sex-combined	1	21	MR Egger	-0.00962833	0.0243296	0.692293	-0.0353433	0.0519957	0.50487	3692	0	0.985321	0	0.00225748	0.0124218
6471_53_CFHR4_FHR4	proximal	Sex-combined	1	21	Weighted median	-0.00962833	0.0243296	0.692293	0.0101492	0.0184315	0.581877	3692	0	0.985321	0	0.00225748	0.0124218
6471_53_CFHR4_FHR4	proximal	Sex-combined	1	21	IVW-MRE	-0.00962833	0.0243296	0.692293	0.00417001	0.0100168	0.677191	3692	0	0.985321	0	0.00225748	0.0124218
6471_53_CFHR4_FHR4	proximal	Sex-combined	1	21	Weighted mode	-0.00962833	0.0243296	0.692293	0.0152921	0.0292876	0.607312	3692	0	0.985321	0	0.00225748	0.0124218
6471_53_CFHR4_FHR4	distal	Male	1	9	MR Egger	-0.10353	0.0336474	0.00209149	0.066426	0.118392	0.592249	3690	0	0.381543	0	0.00231688	0.61614
6471_53_CFHR4_FHR4	distal	Male	1	9	Weighted median	-0.10353	0.0336474	0.00209149	0.00247325	0.0204435	0.903707	3690	0	0.381543	0	0.00231688	0.61614
6471_53_CFHR4_FHR4	distal	Male	1	9	IVW-MRE	-0.10353	0.0336474	0.00209149	0.0244187	0.0237765	0.304416	3690	0	0.381543	0	0.00231688	0.61614
6471_53_CFHR4_FHR4	distal	Male	1	9	Weighted mode	-0.10353	0.0336474	0.00209149	-0.00494449	0.0245893	0.845652	3690	0	0.381543	0	0.00231688	0.61614
6471_53_CFHR4_FHR4	overall	Female	1	23	MR Egger	0.032405	0.0227767	0.154815	0.019328	0.0688474	0.781659	3692	0	0.969001	0	0.00219943	0.0287998
6471_53_CFHR4_FHR4	overall	Female	1	23	Weighted median	0.032405	0.0227767	0.154815	0.0147089	0.0206889	0.477111	3692	0	0.969001	0	0.00219943	0.0287998
6471_53_CFHR4_FHR4	overall	Female	1	23	IVW-MRE	0.032405	0.0227767	0.154815	0.0183293	0.019291	0.342036	3692	0	0.969001	0	0.00219943	0.0287998
6471_53_CFHR4_FHR4	overall	Female	1	23	Weighted mode	0.032405	0.0227767	0.154815	0.0126398	0.0274551	0.64976	3692	0	0.969001	0	0.00219943	0.0287998
6471_53_CFHR4_FHR4	distal	Sex-combined	1	23	MR Egger	-0.0215343	0.0247438	0.38414	0.0357594	0.0673366	0.600954	3692	0	0.98186	0	0.00121603	0.0169236
6471_53_CFHR4_FHR4	distal	Sex-combined	1	23	Weighted median	-0.0215343	0.0247438	0.38414	0.0129325	0.0185983	0.48683	3692	0	0.98186	0	0.00121603	0.0169236
6471_53_CFHR4_FHR4	distal	Sex-combined	1	23	IVW-MRE	-0.0215343	0.0247438	0.38414	0.0233115	0.0188248	0.21559	3692	0	0.98186	0	0.00121603	0.0169236
6471_53_CFHR4_FHR4	distal	Sex-combined	1	23	Weighted mode	-0.0215343	0.0247438	0.38414	-0.0108719	0.0286274	0.707755	3692	0	0.98186	0	0.00121603	0.0169236
8786_6_FAM171B_F171B	rectal	Female	1	20	MR Egger	0.0262735	0.1437	0.854927	0.000644651	0.0621224	0.991835	4582	1.2403e-58	0.984451	2.57769e-61	0.00204583	0.0135027
8786_6_FAM171B_F171B	rectal	Female	1	20	Weighted median	0.0262735	0.1437	0.854927	0.00226431	0.0171989	0.895258	4582	1.2403e-58	0.984451	2.57769e-61	0.00204583	0.0135027
8786_6_FAM171B_F171B	rectal	Female	1	20	IVW-MRE	0.0262735	0.1437	0.854927	0.000342068	0.0132495	0.979403	4582	1.2403e-58	0.984451	2.57769e-61	0.00204583	0.0135027
8786_6_FAM171B_F171B	rectal	Female	1	20	Weighted mode	0.0262735	0.1437	0.854927	0.00453649	0.0253044	0.859619	4582	1.2403e-58	0.984451	2.57769e-61	0.00204583	0.0135027
8786_6_FAM171B_F171B	proximal	Female	1			0.194102	0.129759	0.134688				4582	1.21279e-58	0.962616	2.47243e-61	0.00196206	0.0354217
8786_6_FAM171B_F171B	overall	Male	1	56	MR Egger	0.0348525	0.0847185	0.680785	-0.00228711	0.0482724	0.962386	4585	1.24781e-58	0.990414	1.46778e-61	0.00116492	0.00842148
8786_6_FAM171B_F171B	overall	Male	1	56	Weighted median	0.0348525	0.0847185	0.680785	0.0104475	0.0181671	0.565238	4585	1.24781e-58	0.990414	1.46778e-61	0.00116492	0.00842148
8786_6_FAM171B_F171B	overall	Male	1	56	IVW-MRE	0.0348525	0.0847185	0.680785	0.0111589	0.014816	0.45135	4585	1.24781e-58	0.990414	1.46778e-61	0.00116492	0.00842148
8786_6_FAM171B_F171B	overall	Male	1	56	Weighted mode	0.0348525	0.0847185	0.680785	0.015731	0.0318328	0.623151	4585	1.24781e-58	0.990414	1.46778e-61	0.00116492	0.00842148
8786_6_FAM171B_F171B	colon	Female	1	32	MR Egger	0.183914	0.103485	0.075535	0.0322974	0.063669	0.615673	4582	1.20181e-58	0.953895	1.59947e-61	0.00126908	0.0448358
8786_6_FAM171B_F171B	colon	Female	1	32	Weighted median	0.183914	0.103485	0.075535	-0.00940047	0.0211622	0.65689	4582	1.20181e-58	0.953895	1.59947e-61	0.00126908	0.0448358
8786_6_FAM171B_F171B	colon	Female	1	32	IVW-MRE	0.183914	0.103485	0.075535	-0.00422797	0.0158564	0.789745	4582	1.20181e-58	0.953895	1.59947e-61	0.00126908	0.0448358
8786_6_FAM171B_F171B	colon	Female	1	32	Weighted mode	0.183914	0.103485	0.075535	-0.024902	0.0396935	0.53502	4582	1.20181e-58	0.953895	1.59947e-61	0.00126908	0.0448358
8786_6_FAM171B_F171B	distal	Female	1			0.189276	0.140483	0.177875				4582	1.21885e-58	0.967423	1.84471e-61	0.00146387	0.0311129
8786_6_FAM171B_F171B	proximal	Male	1			-0.0134048	0.136193	0.921595				4582	1.23971e-58	0.983976	4.43436e-61	0.0035195	0.0125043
8786_6_FAM171B_F171B	colon	Sex-combined	1	78	MR Egger	0.141019	0.0729223	0.0531348	0.0401104	0.046657	0.392664	4585	1.2051e-58	0.956512	1.1619e-61	0.000921794	0.0425663
8786_6_FAM171B_F171B	colon	Sex-combined	1	78	Weighted median	0.141019	0.0729223	0.0531348	0.00467348	0.0170305	0.783764	4585	1.2051e-58	0.956512	1.1619e-61	0.000921794	0.0425663
8786_6_FAM171B_F171B	colon	Sex-combined	1	78	IVW-MRE	0.141019	0.0729223	0.0531348	0.010869	0.0138686	0.433209	4585	1.2051e-58	0.956512	1.1619e-61	0.000921794	0.0425663
8786_6_FAM171B_F171B	colon	Sex-combined	1	78	Weighted mode	0.141019	0.0729223	0.0531348	0.00539669	0.0325362	0.868696	4585	1.2051e-58	0.956512	1.1619e-61	0.000921794	0.0425663
8786_6_FAM171B_F171B	overall	Sex-combined	1			0.0659517	0.0605898	0.276376				4586	1.24636e-58	0.989253	8.37924e-62	0.000664974	0.0100819
8786_6_FAM171B_F171B	rectal	Sex-combined	1			-0.0150134	0.0938338	0.872881				4585	1.24734e-58	0.99004	1.53871e-61	0.00122122	0.00873845
8786_6_FAM171B_F171B	colon	Male	1	40	MR Egger	0.0938338	0.104021	0.367024	0.0939651	0.0632316	0.145517	4582	1.24033e-58	0.984469	1.50663e-61	0.00119569	0.0143352
8786_6_FAM171B_F171B	colon	Male	1	40	Weighted median	0.0938338	0.104021	0.367024	0.0124578	0.0181631	0.492785	4582	1.24033e-58	0.984469	1.50663e-61	0.00119569	0.0143352
8786_6_FAM171B_F171B	colon	Male	1	40	IVW-MRE	0.0938338	0.104021	0.367024	0.0240975	0.0150731	0.109884	4582	1.24033e-58	0.984469	1.50663e-61	0.00119569	0.0143352
8786_6_FAM171B_F171B	colon	Male	1	40	Weighted mode	0.0938338	0.104021	0.367024	0.0203254	0.0334281	0.54669	4582	1.24033e-58	0.984469	1.50663e-61	0.00119569	0.0143352
8786_6_FAM171B_F171B	rectal	Male	1	20	MR Egger	-0.0557641	0.124933	0.655343	-0.122793	0.0605478	0.057622	4582	1.24014e-58	0.984326	3.73316e-61	0.00296295	0.0127114
8786_6_FAM171B_F171B	rectal	Male	1	20	Weighted median	-0.0557641	0.124933	0.655343	0.00340877	0.0200346	0.864897	4582	1.24014e-58	0.984326	3.73316e-61	0.00296295	0.0127114
8786_6_FAM171B_F171B	rectal	Male	1	20	IVW-MRE	-0.0557641	0.124933	0.655343	0.00289545	0.0169124	0.864064	4582	1.24014e-58	0.984326	3.73316e-61	0.00296295	0.0127114
8786_6_FAM171B_F171B	rectal	Male	1	20	Weighted mode	-0.0557641	0.124933	0.655343	0.00848683	0.0281958	0.766687	4582	1.24014e-58	0.984326	3.73316e-61	0.00296295	0.0127114
8786_6_FAM171B_F171B	proximal	Sex-combined	1			0.0991957	0.09437	0.293196				4585	1.23635e-58	0.981314	4.83495e-61	0.00383744	0.0148485
8786_6_FAM171B_F171B	distal	Male	1	18	MR Egger	0.160322	0.133512	0.229828	0.144875	0.102762	0.177738	4582	1.2247e-58	0.972069	3.38935e-61	0.00268993	0.025241
8786_6_FAM171B_F171B	distal	Male	1	18	Weighted median	0.160322	0.133512	0.229828	0.00542103	0.0195113	0.781134	4582	1.2247e-58	0.972069	3.38935e-61	0.00268993	0.025241
8786_6_FAM171B_F171B	distal	Male	1	18	IVW-MRE	0.160322	0.133512	0.229828	0.0254761	0.0219071	0.244863	4582	1.2247e-58	0.972069	3.38935e-61	0.00268993	0.025241
8786_6_FAM171B_F171B	distal	Male	1	18	Weighted mode	0.160322	0.133512	0.229828	0.00233357	0.0262888	0.930305	4582	1.2247e-58	0.972069	3.38935e-61	0.00268993	0.025241
8786_6_FAM171B_F171B	overall	Female	1			0.0954424	0.0873995	0.274822				4584	1.23947e-58	0.983786	1.71968e-61	0.00136479	0.0148487
8786_6_FAM171B_F171B	distal	Sex-combined	1			0.175871	0.0959786	0.0668915				4585	1.19921e-58	0.951835	1.69925e-61	0.00134826	0.0468166
18875_125_COL2A1_Chondrocalcin	rectal	Female	1	10	MR Egger	-0.00671237	0.0308483	0.827747	-0.0808832	0.146681	0.596405	6069	0	0.987302	0	0.00205624	0.0106413
18875_125_COL2A1_Chondrocalcin	rectal	Female	1	10	Weighted median	-0.00671237	0.0308483	0.827747	-0.0262911	0.0241335	0.275977	6069	0	0.987302	0	0.00205624	0.0106413
18875_125_COL2A1_Chondrocalcin	rectal	Female	1	10	IVW-MRE	-0.00671237	0.0308483	0.827747	-0.0150946	0.0302907	0.618257	6069	0	0.987302	0	0.00205624	0.0106413
18875_125_COL2A1_Chondrocalcin	rectal	Female	1	10	Weighted mode	-0.00671237	0.0308483	0.827747	-0.0286206	0.0283267	0.338706	6069	0	0.987302	0	0.00205624	0.0106413
18875_125_COL2A1_Chondrocalcin	proximal	Female	1	8	MR Egger	-0.0414167	0.0275636	0.132945	0.167853	0.101099	0.147924	6069	0	0.963506	0	0.00494216	0.0315518
18875_125_COL2A1_Chondrocalcin	proximal	Female	1	8	Weighted median	-0.0414167	0.0275636	0.132945	-0.0401015	0.0283481	0.157184	6069	0	0.963506	0	0.00494216	0.0315518
18875_125_COL2A1_Chondrocalcin	proximal	Female	1	8	IVW-MRE	-0.0414167	0.0275636	0.132945	-0.023969	0.0263834	0.36362	6069	0	0.963506	0	0.00494216	0.0315518
18875_125_COL2A1_Chondrocalcin	proximal	Female	1	8	Weighted mode	-0.0414167	0.0275636	0.132945	-0.0529574	0.0550625	0.368203	6069	0	0.963506	0	0.00494216	0.0315518
18875_125_COL2A1_Chondrocalcin	overall	Male	1	28	MR Egger	0.00385604	0.0179949	0.830324	-0.0462224	0.0669708	0.496192	6070	0	0.990557	0	0.00297842	0.00646462
18875_125_COL2A1_Chondrocalcin	overall	Male	1	28	Weighted median	0.00385604	0.0179949	0.830324	0.0023609	0.0231636	0.918818	6070	0	0.990557	0	0.00297842	0.00646462
18875_125_COL2A1_Chondrocalcin	overall	Male	1	28	IVW-MRE	0.00385604	0.0179949	0.830324	0.00495413	0.0204684	0.808751	6070	0	0.990557	0	0.00297842	0.00646462
18875_125_COL2A1_Chondrocalcin	overall	Male	1	28	Weighted mode	0.00385604	0.0179949	0.830324	0.0164433	0.0368763	0.659222	6070	0	0.990557	0	0.00297842	0.00646462
18875_125_COL2A1_Chondrocalcin	colon	Female	1	16	MR Egger	-0.0217081	0.0219937	0.323636	0.0965868	0.115799	0.418236	6070	0	0.977561	0	0.00945486	0.0129843
18875_125_COL2A1_Chondrocalcin	colon	Female	1	16	Weighted median	-0.0217081	0.0219937	0.323636	0.0377389	0.0279224	0.176515	6070	0	0.977561	0	0.00945486	0.0129843
18875_125_COL2A1_Chondrocalcin	colon	Female	1	16	IVW-MRE	-0.0217081	0.0219937	0.323636	0.0150742	0.0285861	0.597967	6070	0	0.977561	0	0.00945486	0.0129843
18875_125_COL2A1_Chondrocalcin	colon	Female	1	16	Weighted mode	-0.0217081	0.0219937	0.323636	0.0444068	0.0413427	0.299747	6070	0	0.977561	0	0.00945486	0.0129843
18875_125_COL2A1_Chondrocalcin	distal	Female	1	8	MR Egger	0.0052842	0.0299914	0.860144	-0.340705	0.350845	0.369002	6069	0	0.758697	0	0.233351	0.00795183
18875_125_COL2A1_Chondrocalcin	distal	Female	1	8	Weighted median	0.0052842	0.0299914	0.860144	0.0107255	0.0325094	0.74146	6069	0	0.758697	0	0.233351	0.00795183
18875_125_COL2A1_Chondrocalcin	distal	Female	1	8	IVW-MRE	0.0052842	0.0299914	0.860144	0.0532878	0.0375609	0.155985	6069	0	0.758697	0	0.233351	0.00795183
18875_125_COL2A1_Chondrocalcin	distal	Female	1	8	Weighted mode	0.0052842	0.0299914	0.860144	-0.0214621	0.0503721	0.682851	6069	0	0.758697	0	0.233351	0.00795183
18875_125_COL2A1_Chondrocalcin	proximal	Male	1	3	MR Egger	0.00899743	0.0294202	0.759738	0.222265	0.468888	0.718198	6070	0	0.985672	0	0.00367344	0.0106547
18875_125_COL2A1_Chondrocalcin	proximal	Male	1	3	Weighted median	0.00899743	0.0294202	0.759738	-0.00822992	0.037615	0.826811	6070	0	0.985672	0	0.00367344	0.0106547
18875_125_COL2A1_Chondrocalcin	proximal	Male	1	3	IVW-MRE	0.00899743	0.0294202	0.759738	0.00812383	0.0403975	0.840622	6070	0	0.985672	0	0.00367344	0.0106547
18875_125_COL2A1_Chondrocalcin	proximal	Male	1	3	Weighted mode	0.00899743	0.0294202	0.759738	-0.0397173	0.0613306	0.583658	6070	0	0.985672	0	0.00367344	0.0106547
18875_125_COL2A1_Chondrocalcin	colon	Sex-combined	1	39	MR Egger	-0.00514139	0.015567	0.741192	0.0304223	0.0633816	0.634063	6070	0	0.984749	0	0.0095706	0.00568082
18875_125_COL2A1_Chondrocalcin	colon	Sex-combined	1	39	Weighted median	-0.00514139	0.015567	0.741192	-0.00623177	0.0238514	0.79388	6070	0	0.984749	0	0.0095706	0.00568082
18875_125_COL2A1_Chondrocalcin	colon	Sex-combined	1	39	IVW-MRE	-0.00514139	0.015567	0.741192	-0.00456552	0.0189141	0.809259	6070	0	0.984749	0	0.0095706	0.00568082
18875_125_COL2A1_Chondrocalcin	colon	Sex-combined	1	39	Weighted mode	-0.00514139	0.015567	0.741192	0.0430926	0.0435287	0.328445	6070	0	0.984749	0	0.0095706	0.00568082
18875_125_COL2A1_Chondrocalcin	overall	Sex-combined	1	62	MR Egger	-0.00357041	0.0128535	0.781183	0.0365739	0.0445844	0.415276	6071	0	0.989555	0	0.00582186	0.00462326
18875_125_COL2A1_Chondrocalcin	overall	Sex-combined	1	62	Weighted median	-0.00357041	0.0128535	0.781183	0.0137284	0.0210829	0.514942	6071	0	0.989555	0	0.00582186	0.00462326
18875_125_COL2A1_Chondrocalcin	overall	Sex-combined	1	62	IVW-MRE	-0.00357041	0.0128535	0.781183	0.00264633	0.0155221	0.864626	6071	0	0.989555	0	0.00582186	0.00462326
18875_125_COL2A1_Chondrocalcin	overall	Sex-combined	1	62	Weighted mode	-0.00357041	0.0128535	0.781183	0.0362498	0.0432978	0.405736	6071	0	0.989555	0	0.00582186	0.00462326
18875_125_COL2A1_Chondrocalcin	rectal	Sex-combined	1	24	MR Egger	-0.0114253	0.0201371	0.570459	-0.0598552	0.0575152	0.309324	6070	0	0.990723	0	0.00148672	0.00778999
18875_125_COL2A1_Chondrocalcin	rectal	Sex-combined	1	24	Weighted median	-0.0114253	0.0201371	0.570459	-0.0235571	0.0205371	0.251361	6070	0	0.990723	0	0.00148672	0.00778999
18875_125_COL2A1_Chondrocalcin	rectal	Sex-combined	1	24	IVW-MRE	-0.0114253	0.0201371	0.570459	-0.018923	0.0181279	0.29655	6070	0	0.990723	0	0.00148672	0.00778999
18875_125_COL2A1_Chondrocalcin	rectal	Sex-combined	1	24	Weighted mode	-0.0114253	0.0201371	0.570459	-0.0150111	0.026569	0.577553	6070	0	0.990723	0	0.00148672	0.00778999
18875_125_COL2A1_Chondrocalcin	colon	Male	1	20	MR Egger	0.0134247	0.0222793	0.546799	-0.14576	0.0916115	0.129004	6071	0	0.987373	0	0.00316691	0.00946052
18875_125_COL2A1_Chondrocalcin	colon	Male	1	20	Weighted median	0.0134247	0.0222793	0.546799	-0.0125619	0.0245711	0.609178	6071	0	0.987373	0	0.00316691	0.00946052
18875_125_COL2A1_Chondrocalcin	colon	Male	1	20	IVW-MRE	0.0134247	0.0222793	0.546799	-0.000440893	0.0226778	0.984489	6071	0	0.987373	0	0.00316691	0.00946052
18875_125_COL2A1_Chondrocalcin	colon	Male	1	20	Weighted mode	0.0134247	0.0222793	0.546799	-0.0296246	0.0399155	0.467053	6071	0	0.987373	0	0.00316691	0.00946052
18875_125_COL2A1_Chondrocalcin	rectal	Male	1	10	MR Egger	-0.0118538	0.0268495	0.658859	-0.0448669	0.0723002	0.552151	6070	0	0.987686	0	0.00220347	0.0101103
18875_125_COL2A1_Chondrocalcin	rectal	Male	1	10	Weighted median	-0.0118538	0.0268495	0.658859	-0.00404419	0.0238265	0.865219	6070	0	0.987686	0	0.00220347	0.0101103
18875_125_COL2A1_Chondrocalcin	rectal	Male	1	10	IVW-MRE	-0.0118538	0.0268495	0.658859	-0.0102486	0.0129391	0.428323	6070	0	0.987686	0	0.00220347	0.0101103
18875_125_COL2A1_Chondrocalcin	rectal	Male	1	10	Weighted mode	-0.0118538	0.0268495	0.658859	0.00477666	0.0366441	0.899154	6070	0	0.987686	0	0.00220347	0.0101103
18875_125_COL2A1_Chondrocalcin	proximal	Sex-combined	1	21	MR Egger	-0.0158526	0.0201371	0.431145	0.00515506	0.0881841	0.953994	6070	0	0.986518	0	0.00383933	0.00964304
18875_125_COL2A1_Chondrocalcin	proximal	Sex-combined	1	21	Weighted median	-0.0158526	0.0201371	0.431145	-0.028187	0.024233	0.244763	6070	0	0.986518	0	0.00383933	0.00964304
18875_125_COL2A1_Chondrocalcin	proximal	Sex-combined	1	21	IVW-MRE	-0.0158526	0.0201371	0.431145	-0.0175954	0.0218159	0.419931	6070	0	0.986518	0	0.00383933	0.00964304
18875_125_COL2A1_Chondrocalcin	proximal	Sex-combined	1	21	Weighted mode	-0.0158526	0.0201371	0.431145	-0.0504086	0.0482407	0.308517	6070	0	0.986518	0	0.00383933	0.00964304
18875_125_COL2A1_Chondrocalcin	distal	Male	1	9	MR Egger	0.0277064	0.0285633	0.332046	-0.0704244	0.163826	0.68021	6070	0	0.981776	0	0.00253254	0.0156918
18875_125_COL2A1_Chondrocalcin	distal	Male	1	9	Weighted median	0.0277064	0.0285633	0.332046	-0.0178223	0.0261293	0.495189	6070	0	0.981776	0	0.00253254	0.0156918
18875_125_COL2A1_Chondrocalcin	distal	Male	1	9	IVW-MRE	0.0277064	0.0285633	0.332046	-0.00741824	0.0329587	0.82192	6070	0	0.981776	0	0.00253254	0.0156918
18875_125_COL2A1_Chondrocalcin	distal	Male	1	9	Weighted mode	0.0277064	0.0285633	0.332046	-0.0273945	0.036998	0.480203	6070	0	0.981776	0	0.00253254	0.0156918
18875_125_COL2A1_Chondrocalcin	overall	Female	1	23	MR Egger	-0.00856898	0.0185661	0.644412	0.0674532	0.0791568	0.403747	6070	0	0.987103	0	0.00563769	0.00725919
18875_125_COL2A1_Chondrocalcin	overall	Female	1	23	Weighted median	-0.00856898	0.0185661	0.644412	0.0116865	0.0245895	0.6346	6070	0	0.987103	0	0.00563769	0.00725919
18875_125_COL2A1_Chondrocalcin	overall	Female	1	23	IVW-MRE	-0.00856898	0.0185661	0.644412	0.00417455	0.0223605	0.851901	6070	0	0.987103	0	0.00563769	0.00725919
18875_125_COL2A1_Chondrocalcin	overall	Female	1	23	Weighted mode	-0.00856898	0.0185661	0.644412	0.0246773	0.0407445	0.550938	6070	0	0.987103	0	0.00563769	0.00725919
18875_125_COL2A1_Chondrocalcin	distal	Sex-combined	1	23	MR Egger	0.0158526	0.0205656	0.440806	0.024503	0.0723911	0.738361	6070	0	0.979797	0	0.0111113	0.00909131
18875_125_COL2A1_Chondrocalcin	distal	Sex-combined	1	23	Weighted median	0.0158526	0.0205656	0.440806	-0.00276351	0.022539	0.902416	6070	0	0.979797	0	0.0111113	0.00909131
18875_125_COL2A1_Chondrocalcin	distal	Sex-combined	1	23	IVW-MRE	0.0158526	0.0205656	0.440806	-0.00586994	0.0201578	0.770899	6070	0	0.979797	0	0.0111113	0.00909131
18875_125_COL2A1_Chondrocalcin	distal	Sex-combined	1	23	Weighted mode	0.0158526	0.0205656	0.440806	0.00688152	0.0357741	0.849224	6070	0	0.979797	0	0.0111113	0.00909131
6920_1_GFRAL_GFRAL	rectal	Female	1	10	MR Egger	-0.428147	0.172803	0.0132246	0.00467105	0.108399	0.966685	7180	2.78568e-52	0.772067	5.14606e-54	0.0142605	0.213672
6920_1_GFRAL_GFRAL	rectal	Female	1	10	Weighted median	-0.428147	0.172803	0.0132246	0.0236338	0.0253077	0.350376	7180	2.78568e-52	0.772067	5.14606e-54	0.0142605	0.213672
6920_1_GFRAL_GFRAL	rectal	Female	1	10	IVW-MRE	-0.428147	0.172803	0.0132246	0.0255613	0.0219887	0.245043	7180	2.78568e-52	0.772067	5.14606e-54	0.0142605	0.213672
6920_1_GFRAL_GFRAL	rectal	Female	1	10	Weighted mode	-0.428147	0.172803	0.0132246	0.0409024	0.0351612	0.274629	7180	2.78568e-52	0.772067	5.14606e-54	0.0142605	0.213672
6920_1_GFRAL_GFRAL	proximal	Female	1	8	MR Egger	-0.220903	0.152613	0.147765	-0.0259143	0.140514	0.859755	7180	3.46708e-52	0.960921	1.46194e-54	0.0040515	0.0350274
6920_1_GFRAL_GFRAL	proximal	Female	1	8	Weighted median	-0.220903	0.152613	0.147765	0.0187279	0.0284135	0.509818	7180	3.46708e-52	0.960921	1.46194e-54	0.0040515	0.0350274
6920_1_GFRAL_GFRAL	proximal	Female	1	8	IVW-MRE	-0.220903	0.152613	0.147765	0.0127115	0.0288642	0.659655	7180	3.46708e-52	0.960921	1.46194e-54	0.0040515	0.0350274
6920_1_GFRAL_GFRAL	proximal	Female	1	8	Weighted mode	-0.220903	0.152613	0.147765	0.0169478	0.0354864	0.647497	7180	3.46708e-52	0.960921	1.46194e-54	0.0040515	0.0350274
6920_1_GFRAL_GFRAL	overall	Male	1	28	MR Egger	-0.305819	0.100356	0.00230878	-0.00184148	0.0711202	0.979541	7180	1.83177e-52	0.507686	1.22597e-53	0.0339739	0.45834
6920_1_GFRAL_GFRAL	overall	Male	1	28	Weighted median	-0.305819	0.100356	0.00230878	0.0342432	0.0259791	0.187467	7180	1.83177e-52	0.507686	1.22597e-53	0.0339739	0.45834
6920_1_GFRAL_GFRAL	overall	Male	1	28	IVW-MRE	-0.305819	0.100356	0.00230878	0.0307662	0.0218045	0.158244	7180	1.83177e-52	0.507686	1.22597e-53	0.0339739	0.45834
6920_1_GFRAL_GFRAL	overall	Male	1	28	Weighted mode	-0.305819	0.100356	0.00230878	0.0293257	0.044767	0.517963	7180	1.83177e-52	0.507686	1.22597e-53	0.0339739	0.45834
6920_1_GFRAL_GFRAL	colon	Female	1	16	MR Egger	-0.178741	0.12114	0.140081	0.124137	0.0893185	0.186287	7180	3.38912e-52	0.939314	1.17004e-53	0.0324282	0.0282579
6920_1_GFRAL_GFRAL	colon	Female	1	16	Weighted median	-0.178741	0.12114	0.140081	0.0199517	0.0283993	0.482341	7180	3.38912e-52	0.939314	1.17004e-53	0.0324282	0.0282579
6920_1_GFRAL_GFRAL	colon	Female	1	16	IVW-MRE	-0.178741	0.12114	0.140081	0.0109846	0.0227566	0.629311	7180	3.38912e-52	0.939314	1.17004e-53	0.0324282	0.0282579
6920_1_GFRAL_GFRAL	colon	Female	1	16	Weighted mode	-0.178741	0.12114	0.140081	0.0253098	0.0383997	0.519813	7180	3.38912e-52	0.939314	1.17004e-53	0.0324282	0.0282579
6920_1_GFRAL_GFRAL	distal	Female	1	8	MR Egger	-0.0837292	0.165677	0.613295	-0.18732	0.25785	0.494903	7180	3.52089e-52	0.975834	3.21134e-54	0.00890025	0.0152655
6920_1_GFRAL_GFRAL	distal	Female	1	8	Weighted median	-0.0837292	0.165677	0.613295	0.0348613	0.0313886	0.266725	7180	3.52089e-52	0.975834	3.21134e-54	0.00890025	0.0152655
6920_1_GFRAL_GFRAL	distal	Female	1	8	IVW-MRE	-0.0837292	0.165677	0.613295	0.0183549	0.0268147	0.493653	7180	3.52089e-52	0.975834	3.21134e-54	0.00890025	0.0152655
6920_1_GFRAL_GFRAL	distal	Female	1	8	Weighted mode	-0.0837292	0.165677	0.613295	0.0388576	0.0450612	0.417067	7180	3.52089e-52	0.975834	3.21134e-54	0.00890025	0.0152655
6920_1_GFRAL_GFRAL	proximal	Male	1	3	MR Egger	-0.172803	0.162708	0.288216	0.0503376	0.342752	0.907168	7180	2.85829e-52	0.792192	2.88026e-53	0.0798267	0.127982
6920_1_GFRAL_GFRAL	proximal	Male	1	3	Weighted median	-0.172803	0.162708	0.288216	0.0872142	0.0396653	0.0278955	7180	2.85829e-52	0.792192	2.88026e-53	0.0798267	0.127982
6920_1_GFRAL_GFRAL	proximal	Male	1	3	IVW-MRE	-0.172803	0.162708	0.288216	0.0786156	0.0268628	0.00342729	7180	2.85829e-52	0.792192	2.88026e-53	0.0798267	0.127982
6920_1_GFRAL_GFRAL	proximal	Male	1	3	Weighted mode	-0.172803	0.162708	0.288216	0.111027	0.0533994	0.173142	7180	2.85829e-52	0.792192	2.88026e-53	0.0798267	0.127982
6920_1_GFRAL_GFRAL	colon	Sex-combined	1	39	MR Egger	-0.192993	0.0866983	0.0260123	0.0615317	0.0703282	0.387261	7180	2.85963e-52	0.792563	4.86997e-53	0.134973	0.0724633
6920_1_GFRAL_GFRAL	colon	Sex-combined	1	39	Weighted median	-0.192993	0.0866983	0.0260123	0.0194789	0.024625	0.428932	7180	2.85963e-52	0.792563	4.86997e-53	0.134973	0.0724633
6920_1_GFRAL_GFRAL	colon	Sex-combined	1	39	IVW-MRE	-0.192993	0.0866983	0.0260123	0.023664	0.0210951	0.261956	7180	2.85963e-52	0.792563	4.86997e-53	0.134973	0.0724633
6920_1_GFRAL_GFRAL	colon	Sex-combined	1	39	Weighted mode	-0.192993	0.0866983	0.0260123	0.0210267	0.0371933	0.575168	7180	2.85963e-52	0.792563	4.86997e-53	0.134973	0.0724633
6920_1_GFRAL_GFRAL	overall	Sex-combined	1	62	MR Egger	-0.295131	0.0712589	3.44791e-05	0.0270792	0.0479259	0.574165	7180	5.48474e-54	0.0152013	1.87801e-52	0.520497	0.464302
6920_1_GFRAL_GFRAL	overall	Sex-combined	1	62	Weighted median	-0.295131	0.0712589	3.44791e-05	0.0212315	0.023633	0.368981	7180	5.48474e-54	0.0152013	1.87801e-52	0.520497	0.464302
6920_1_GFRAL_GFRAL	overall	Sex-combined	1	62	IVW-MRE	-0.295131	0.0712589	3.44791e-05	0.0172208	0.0167039	0.302568	7180	5.48474e-54	0.0152013	1.87801e-52	0.520497	0.464302
6920_1_GFRAL_GFRAL	overall	Sex-combined	1	62	Weighted mode	-0.295131	0.0712589	3.44791e-05	0.00837382	0.0394062	0.832426	7180	5.48474e-54	0.0152013	1.87801e-52	0.520497	0.464302
6920_1_GFRAL_GFRAL	rectal	Sex-combined	1	24	MR Egger	-0.46734	0.11342	3.78184e-05	-0.0378053	0.0539069	0.490463	7180	1.54159e-54	0.0042726	3.00269e-52	0.832212	0.163515
6920_1_GFRAL_GFRAL	rectal	Sex-combined	1	24	Weighted median	-0.46734	0.11342	3.78184e-05	0.0251596	0.0231676	0.277487	7180	1.54159e-54	0.0042726	3.00269e-52	0.832212	0.163515
6920_1_GFRAL_GFRAL	rectal	Sex-combined	1	24	IVW-MRE	-0.46734	0.11342	3.78184e-05	0.0273355	0.017457	0.117377	7180	1.54159e-54	0.0042726	3.00269e-52	0.832212	0.163515
6920_1_GFRAL_GFRAL	rectal	Sex-combined	1	24	Weighted mode	-0.46734	0.11342	3.78184e-05	0.0161421	0.0366613	0.663827	7180	1.54159e-54	0.0042726	3.00269e-52	0.832212	0.163515
6920_1_GFRAL_GFRAL	colon	Male	1	20	MR Egger	-0.206057	0.124109	0.0968567	0.0677921	0.106714	0.533245	7180	3.43982e-52	0.953365	1.22566e-54	0.00339655	0.0432381
6920_1_GFRAL_GFRAL	colon	Male	1	20	Weighted median	-0.206057	0.124109	0.0968567	0.0317172	0.0258453	0.21975	7180	3.43982e-52	0.953365	1.22566e-54	0.00339655	0.0432381
6920_1_GFRAL_GFRAL	colon	Male	1	20	IVW-MRE	-0.206057	0.124109	0.0968567	0.0348306	0.0248386	0.160833	7180	3.43982e-52	0.953365	1.22566e-54	0.00339655	0.0432381
6920_1_GFRAL_GFRAL	colon	Male	1	20	Weighted mode	-0.206057	0.124109	0.0968567	0.0207194	0.0394584	0.605591	7180	3.43982e-52	0.953365	1.22566e-54	0.00339655	0.0432381
6920_1_GFRAL_GFRAL	rectal	Male	1	10	MR Egger	-0.479216	0.150831	0.00148722	-0.0199591	0.100271	0.847188	7180	1.24402e-52	0.344788	2.4521e-53	0.0679555	0.587256
6920_1_GFRAL_GFRAL	rectal	Male	1	10	Weighted median	-0.479216	0.150831	0.00148722	-0.0115308	0.0277202	0.677431	7180	1.24402e-52	0.344788	2.4521e-53	0.0679555	0.587256
6920_1_GFRAL_GFRAL	rectal	Male	1	10	IVW-MRE	-0.479216	0.150831	0.00148722	0.0178742	0.0245646	0.466834	7180	1.24402e-52	0.344788	2.4521e-53	0.0679555	0.587256
6920_1_GFRAL_GFRAL	rectal	Male	1	10	Weighted mode	-0.479216	0.150831	0.00148722	-0.015963	0.0503391	0.758394	7180	1.24402e-52	0.344788	2.4521e-53	0.0679555	0.587256
6920_1_GFRAL_GFRAL	proximal	Sex-combined	1	21	MR Egger	-0.190024	0.111639	0.0887314	0.0888707	0.072452	0.234951	7180	3.43214e-52	0.951239	2.15054e-54	0.00595993	0.0428014
6920_1_GFRAL_GFRAL	proximal	Sex-combined	1	21	Weighted median	-0.190024	0.111639	0.0887314	0.0235661	0.0247172	0.340373	7180	3.43214e-52	0.951239	2.15054e-54	0.00595993	0.0428014
6920_1_GFRAL_GFRAL	proximal	Sex-combined	1	21	IVW-MRE	-0.190024	0.111639	0.0887314	0.0147658	0.0185774	0.426713	7180	3.43214e-52	0.951239	2.15054e-54	0.00595993	0.0428014
6920_1_GFRAL_GFRAL	proximal	Sex-combined	1	21	Weighted mode	-0.190024	0.111639	0.0887314	0.017696	0.0396328	0.660034	7180	3.43214e-52	0.951239	2.15054e-54	0.00595993	0.0428014
6920_1_GFRAL_GFRAL	distal	Male	1	9	MR Egger	-0.32601	0.159739	0.0412615	0.130079	0.171653	0.473303	7180	3.20741e-52	0.888951	1.20658e-54	0.00334303	0.107706
6920_1_GFRAL_GFRAL	distal	Male	1	9	Weighted median	-0.32601	0.159739	0.0412615	0.0269313	0.0291689	0.355857	7180	3.20741e-52	0.888951	1.20658e-54	0.00334303	0.107706
6920_1_GFRAL_GFRAL	distal	Male	1	9	IVW-MRE	-0.32601	0.159739	0.0412615	0.0241939	0.0350374	0.48987	7180	3.20741e-52	0.888951	1.20658e-54	0.00334303	0.107706
6920_1_GFRAL_GFRAL	distal	Male	1	9	Weighted mode	-0.32601	0.159739	0.0412615	0.0287357	0.0351979	0.437902	7180	3.20741e-52	0.888951	1.20658e-54	0.00334303	0.107706
6920_1_GFRAL_GFRAL	overall	Female	1	23	MR Egger	-0.287411	0.102138	0.00489363	0.0229708	0.0765708	0.767131	7180	2.34306e-52	0.649392	2.58327e-53	0.071594	0.279014
6920_1_GFRAL_GFRAL	overall	Female	1	23	Weighted median	-0.287411	0.102138	0.00489363	0.0367846	0.0269215	0.171825	7180	2.34306e-52	0.649392	2.58327e-53	0.071594	0.279014
6920_1_GFRAL_GFRAL	overall	Female	1	23	IVW-MRE	-0.287411	0.102138	0.00489363	0.0192927	0.0214581	0.368607	7180	2.34306e-52	0.649392	2.58327e-53	0.071594	0.279014
6920_1_GFRAL_GFRAL	overall	Female	1	23	Weighted mode	-0.287411	0.102138	0.00489363	0.0434199	0.0394572	0.28304	7180	2.34306e-52	0.649392	2.58327e-53	0.071594	0.279014
6920_1_GFRAL_GFRAL	distal	Sex-combined	1	23	MR Egger	-0.214964	0.114014	0.0593736	0.016966	0.0819773	0.838035	7180	3.34598e-52	0.927357	5.76552e-54	0.0159789	0.0566636
6920_1_GFRAL_GFRAL	distal	Sex-combined	1	23	Weighted median	-0.214964	0.114014	0.0593736	0.0194635	0.02574	0.449556	7180	3.34598e-52	0.927357	5.76552e-54	0.0159789	0.0566636
6920_1_GFRAL_GFRAL	distal	Sex-combined	1	23	IVW-MRE	-0.214964	0.114014	0.0593736	0.0230428	0.0227448	0.311011	7180	3.34598e-52	0.927357	5.76552e-54	0.0159789	0.0566636
6920_1_GFRAL_GFRAL	distal	Sex-combined	1	23	Weighted mode	-0.214964	0.114014	0.0593736	0.0133982	0.0447954	0.767673	7180	3.34598e-52	0.927357	5.76552e-54	0.0159789	0.0566636
9484_75_DSG2_Desmoglein_2	rectal	Female	1	10	MR Egger	0.110761	0.110236	0.315012	-0.0894527	0.0956895	0.377234	5443	8.18104e-111	0.979492	2.62036e-113	0.00313711	0.017371
9484_75_DSG2_Desmoglein_2	rectal	Female	1	10	Weighted median	0.110761	0.110236	0.315012	-0.028457	0.0253956	0.26248	5443	8.18104e-111	0.979492	2.62036e-113	0.00313711	0.017371
9484_75_DSG2_Desmoglein_2	rectal	Female	1	10	IVW-MRE	0.110761	0.110236	0.315012	-0.0294598	0.0198283	0.137347	5443	8.18104e-111	0.979492	2.62036e-113	0.00313711	0.017371
9484_75_DSG2_Desmoglein_2	rectal	Female	1	10	Weighted mode	0.110761	0.110236	0.315012	-0.0055171	0.0390516	0.890763	5443	8.18104e-111	0.979492	2.62036e-113	0.00313711	0.017371
9484_75_DSG2_Desmoglein_2	proximal	Female	1	8	MR Egger	0.134383	0.0986877	0.173292	0.132713	0.18713	0.50481	5443	8.14784e-111	0.975515	1.60162e-113	0.00191734	0.0225676
9484_75_DSG2_Desmoglein_2	proximal	Female	1	8	Weighted median	0.134383	0.0986877	0.173292	0.0340487	0.0338054	0.31384	5443	8.14784e-111	0.975515	1.60162e-113	0.00191734	0.0225676
9484_75_DSG2_Desmoglein_2	proximal	Female	1	8	IVW-MRE	0.134383	0.0986877	0.173292	0.032263	0.0400706	0.42073	5443	8.14784e-111	0.975515	1.60162e-113	0.00191734	0.0225676
9484_75_DSG2_Desmoglein_2	proximal	Female	1	8	Weighted mode	0.134383	0.0986877	0.173292	0.0308644	0.0490113	0.548859	5443	8.14784e-111	0.975515	1.60162e-113	0.00191734	0.0225676
9484_75_DSG2_Desmoglein_2	overall	Male	1	28	MR Egger	0.0167979	0.0650919	0.796357	0.0517477	0.0780977	0.513417	5445	8.28529e-111	0.991976	1.46248e-113	0.00175093	0.00627301
9484_75_DSG2_Desmoglein_2	overall	Male	1	28	Weighted median	0.0167979	0.0650919	0.796357	0.0192296	0.0270871	0.477755	5445	8.28529e-111	0.991976	1.46248e-113	0.00175093	0.00627301
9484_75_DSG2_Desmoglein_2	overall	Male	1	28	IVW-MRE	0.0167979	0.0650919	0.796357	0.00968227	0.024003	0.686671	5445	8.28529e-111	0.991976	1.46248e-113	0.00175093	0.00627301
9484_75_DSG2_Desmoglein_2	overall	Male	1	28	Weighted mode	0.0167979	0.0650919	0.796357	0.0200694	0.0426237	0.64153	5445	8.28529e-111	0.991976	1.46248e-113	0.00175093	0.00627301
9484_75_DSG2_Desmoglein_2	colon	Female	1	16	MR Egger	0.160105	0.0787402	0.0420189	0.150982	0.114693	0.209183	5444	7.86555e-111	0.941718	2.42425e-113	0.00290193	0.0553799
9484_75_DSG2_Desmoglein_2	colon	Female	1	16	Weighted median	0.160105	0.0787402	0.0420189	0.0169255	0.0300169	0.572846	5444	7.86555e-111	0.941718	2.42425e-113	0.00290193	0.0553799
9484_75_DSG2_Desmoglein_2	colon	Female	1	16	IVW-MRE	0.160105	0.0787402	0.0420189	0.0251928	0.0291394	0.38728	5444	7.86555e-111	0.941718	2.42425e-113	0.00290193	0.0553799
9484_75_DSG2_Desmoglein_2	colon	Female	1	16	Weighted mode	0.160105	0.0787402	0.0420189	0.00984969	0.0453778	0.831087	5444	7.86555e-111	0.941718	2.42425e-113	0.00290193	0.0553799
9484_75_DSG2_Desmoglein_2	distal	Female	1	8	MR Egger	0.179528	0.107087	0.0936461	-0.472481	0.230478	0.0862418	5443	7.99424e-111	0.95713	2.531e-113	0.00302991	0.03984
9484_75_DSG2_Desmoglein_2	distal	Female	1	8	Weighted median	0.179528	0.107087	0.0936461	0.0128913	0.0322113	0.689002	5443	7.99424e-111	0.95713	2.531e-113	0.00302991	0.03984
9484_75_DSG2_Desmoglein_2	distal	Female	1	8	IVW-MRE	0.179528	0.107087	0.0936461	-0.0166209	0.0294703	0.572763	5443	7.99424e-111	0.95713	2.531e-113	0.00302991	0.03984
9484_75_DSG2_Desmoglein_2	distal	Female	1	8	Weighted mode	0.179528	0.107087	0.0936461	0.0323828	0.0491292	0.530886	5443	7.99424e-111	0.95713	2.531e-113	0.00302991	0.03984
9484_75_DSG2_Desmoglein_2	proximal	Male	1	3	MR Egger	0.0577428	0.106037	0.58606	-0.0662382	0.605869	0.930675	5444	8.22551e-111	0.984815	3.26806e-113	0.00391264	0.0112721
9484_75_DSG2_Desmoglein_2	proximal	Male	1	3	Weighted median	0.0577428	0.106037	0.58606	0.0461991	0.0450231	0.304836	5444	8.22551e-111	0.984815	3.26806e-113	0.00391264	0.0112721
9484_75_DSG2_Desmoglein_2	proximal	Male	1	3	IVW-MRE	0.0577428	0.106037	0.58606	0.047411	0.0482881	0.326181	5444	8.22551e-111	0.984815	3.26806e-113	0.00391264	0.0112721
9484_75_DSG2_Desmoglein_2	proximal	Male	1	3	Weighted mode	0.0577428	0.106037	0.58606	0.0679687	0.0685106	0.425706	5444	8.22551e-111	0.984815	3.26806e-113	0.00391264	0.0112721
9484_75_DSG2_Desmoglein_2	colon	Sex-combined	1	39	MR Egger	0.103937	0.056168	0.0642462	0.0770288	0.0698475	0.277229	5445	8.10723e-111	0.970655	1.86847e-113	0.0022368	0.0271083
9484_75_DSG2_Desmoglein_2	colon	Sex-combined	1	39	Weighted median	0.103937	0.056168	0.0642462	0.0171087	0.0258097	0.507409	5445	8.10723e-111	0.970655	1.86847e-113	0.0022368	0.0271083
9484_75_DSG2_Desmoglein_2	colon	Sex-combined	1	39	IVW-MRE	0.103937	0.056168	0.0642462	0.0133848	0.0211317	0.526474	5445	8.10723e-111	0.970655	1.86847e-113	0.0022368	0.0271083
9484_75_DSG2_Desmoglein_2	colon	Sex-combined	1	39	Weighted mode	0.103937	0.056168	0.0642462	0.0331146	0.0462575	0.478445	5445	8.10723e-111	0.970655	1.86847e-113	0.0022368	0.0271083
9484_75_DSG2_Desmoglein_2	overall	Sex-combined	1	62	MR Egger	0.07979	0.0461942	0.0841187	0.0171918	0.0457029	0.708122	5445	8.17659e-111	0.97896	1.76548e-113	0.00211357	0.0189265
9484_75_DSG2_Desmoglein_2	overall	Sex-combined	1	62	Weighted median	0.07979	0.0461942	0.0841187	0.0277845	0.0231266	0.229592	5445	8.17659e-111	0.97896	1.76548e-113	0.00211357	0.0189265
9484_75_DSG2_Desmoglein_2	overall	Sex-combined	1	62	IVW-MRE	0.07979	0.0461942	0.0841187	0.00929169	0.0158897	0.558707	5445	8.17659e-111	0.97896	1.76548e-113	0.00211357	0.0189265
9484_75_DSG2_Desmoglein_2	overall	Sex-combined	1	62	Weighted mode	0.07979	0.0461942	0.0841187	0.0396091	0.0350904	0.263414	5445	8.17659e-111	0.97896	1.76548e-113	0.00211357	0.0189265
9484_75_DSG2_Desmoglein_2	rectal	Sex-combined	1	24	MR Egger	0.0430446	0.0724409	0.552376	-0.0224674	0.0512263	0.665234	5445	8.27178e-111	0.990353	1.33373e-113	0.00159675	0.00804998
9484_75_DSG2_Desmoglein_2	rectal	Sex-combined	1	24	Weighted median	0.0430446	0.0724409	0.552376	-0.0175258	0.0239289	0.463918	5445	8.27178e-111	0.990353	1.33373e-113	0.00159675	0.00804998
9484_75_DSG2_Desmoglein_2	rectal	Sex-combined	1	24	IVW-MRE	0.0430446	0.0724409	0.552376	-0.0134116	0.0160163	0.402381	5445	8.27178e-111	0.990353	1.33373e-113	0.00159675	0.00804998
9484_75_DSG2_Desmoglein_2	rectal	Sex-combined	1	24	Weighted mode	0.0430446	0.0724409	0.552376	0.0284896	0.0425148	0.509461	5445	8.27178e-111	0.990353	1.33373e-113	0.00159675	0.00804998
9484_75_DSG2_Desmoglein_2	colon	Male	1	20	MR Egger	0.048294	0.080315	0.547635	0.0771676	0.108724	0.486947	5444	8.26456e-111	0.989492	1.40839e-113	0.00168614	0.00882157
9484_75_DSG2_Desmoglein_2	colon	Male	1	20	Weighted median	0.048294	0.080315	0.547635	0.00805036	0.0286639	0.778822	5444	8.26456e-111	0.989492	1.40839e-113	0.00168614	0.00882157
9484_75_DSG2_Desmoglein_2	colon	Male	1	20	IVW-MRE	0.048294	0.080315	0.547635	-0.00281663	0.0256088	0.91242	5444	8.26456e-111	0.989492	1.40839e-113	0.00168614	0.00882157
9484_75_DSG2_Desmoglein_2	colon	Male	1	20	Weighted mode	0.048294	0.080315	0.547635	0.0153304	0.0485169	0.755462	5444	8.26456e-111	0.989492	1.40839e-113	0.00168614	0.00882157
9484_75_DSG2_Desmoglein_2	rectal	Male	1	10	MR Egger	-0.0183727	0.0965879	0.849139	0.00570234	0.0790042	0.944232	5444	8.2575e-111	0.988647	1.67818e-113	0.00200914	0.00934337
9484_75_DSG2_Desmoglein_2	rectal	Male	1	10	Weighted median	-0.0183727	0.0965879	0.849139	0.0219318	0.0255889	0.391398	5444	8.2575e-111	0.988647	1.67818e-113	0.00200914	0.00934337
9484_75_DSG2_Desmoglein_2	rectal	Male	1	10	IVW-MRE	-0.0183727	0.0965879	0.849139	0.00046386	0.0180361	0.979482	5444	8.2575e-111	0.988647	1.67818e-113	0.00200914	0.00934337
9484_75_DSG2_Desmoglein_2	rectal	Male	1	10	Weighted mode	-0.0183727	0.0965879	0.849139	0.0342985	0.0425384	0.440858	5444	8.2575e-111	0.988647	1.67818e-113	0.00200914	0.00934337
9484_75_DSG2_Desmoglein_2	proximal	Sex-combined	1	21	MR Egger	0.100262	0.0724409	0.166341	0.123897	0.0762338	0.120588	5445	8.19256e-111	0.980874	1.90966e-113	0.00228622	0.0168393
9484_75_DSG2_Desmoglein_2	proximal	Sex-combined	1	21	Weighted median	0.100262	0.0724409	0.166341	0.028621	0.0257665	0.266661	5445	8.19256e-111	0.980874	1.90966e-113	0.00228622	0.0168393
9484_75_DSG2_Desmoglein_2	proximal	Sex-combined	1	21	IVW-MRE	0.100262	0.0724409	0.166341	0.0138283	0.0201267	0.492045	5445	8.19256e-111	0.980874	1.90966e-113	0.00228622	0.0168393
9484_75_DSG2_Desmoglein_2	proximal	Sex-combined	1	21	Weighted mode	0.100262	0.0724409	0.166341	0.0250792	0.053018	0.641312	5445	8.19256e-111	0.980874	1.90966e-113	0.00228622	0.0168393
9484_75_DSG2_Desmoglein_2	distal	Male	1	9	MR Egger	0.0451444	0.102887	0.660824	0.183423	0.140646	0.233428	5444	8.24476e-111	0.987121	2.03848e-113	0.00244051	0.0104384
9484_75_DSG2_Desmoglein_2	distal	Male	1	9	Weighted median	0.0451444	0.102887	0.660824	0.0159981	0.027404	0.559363	5444	8.24476e-111	0.987121	2.03848e-113	0.00244051	0.0104384
9484_75_DSG2_Desmoglein_2	distal	Male	1	9	IVW-MRE	0.0451444	0.102887	0.660824	0.0149149	0.0310115	0.630553	5444	8.24476e-111	0.987121	2.03848e-113	0.00244051	0.0104384
9484_75_DSG2_Desmoglein_2	distal	Male	1	9	Weighted mode	0.0451444	0.102887	0.660824	0.0213716	0.0358714	0.567787	5444	8.24476e-111	0.987121	2.03848e-113	0.00244051	0.0104384
9484_75_DSG2_Desmoglein_2	overall	Female	1	23	MR Egger	0.146457	0.0661417	0.0268091	0.0826284	0.0713978	0.260146	5445	7.63719e-111	0.914378	4.46736e-113	0.00534783	0.0802743
9484_75_DSG2_Desmoglein_2	overall	Female	1	23	Weighted median	0.146457	0.0661417	0.0268091	0.0271328	0.0272761	0.319859	5445	7.63719e-111	0.914378	4.46736e-113	0.00534783	0.0802743
9484_75_DSG2_Desmoglein_2	overall	Female	1	23	IVW-MRE	0.146457	0.0661417	0.0268091	0.0102796	0.0204606	0.615381	5445	7.63719e-111	0.914378	4.46736e-113	0.00534783	0.0802743
9484_75_DSG2_Desmoglein_2	overall	Female	1	23	Weighted mode	0.146457	0.0661417	0.0268091	0.040826	0.0550654	0.466287	5445	7.63719e-111	0.914378	4.46736e-113	0.00534783	0.0802743
9484_75_DSG2_Desmoglein_2	distal	Sex-combined	1	23	MR Egger	0.110761	0.0734908	0.131774	0.039244	0.0746239	0.604473	5445	8.14737e-111	0.975459	3.32854e-113	0.00398495	0.0205563
9484_75_DSG2_Desmoglein_2	distal	Sex-combined	1	23	Weighted median	0.110761	0.0734908	0.131774	0.0133576	0.0251923	0.595956	5445	8.14737e-111	0.975459	3.32854e-113	0.00398495	0.0205563
9484_75_DSG2_Desmoglein_2	distal	Sex-combined	1	23	IVW-MRE	0.110761	0.0734908	0.131774	0.00913617	0.0209073	0.662122	5445	8.14737e-111	0.975459	3.32854e-113	0.00398495	0.0205563
9484_75_DSG2_Desmoglein_2	distal	Sex-combined	1	23	Weighted mode	0.110761	0.0734908	0.131774	0.0184336	0.0377096	0.6298	5445	8.14737e-111	0.975459	3.32854e-113	0.00398495	0.0205563
18386_36_GLRX_GLRX1	rectal	Female	1	10	MR Egger	0.0378698	0.285207	0.894367	0.0103002	0.0836107	0.904994	4681	1.38292e-12	0.985784	2.424e-15	0.00172777	0.0124882
18386_36_GLRX_GLRX1	rectal	Female	1	10	Weighted median	0.0378698	0.285207	0.894367	-0.0157145	0.023723	0.507704	4681	1.38292e-12	0.985784	2.424e-15	0.00172777	0.0124882
18386_36_GLRX_GLRX1	rectal	Female	1	10	IVW-MRE	0.0378698	0.285207	0.894367	-0.00755879	0.0132324	0.567842	4681	1.38292e-12	0.985784	2.424e-15	0.00172777	0.0124882
18386_36_GLRX_GLRX1	rectal	Female	1	10	Weighted mode	0.0378698	0.285207	0.894367	-0.0290383	0.0358874	0.439294	4681	1.38292e-12	0.985784	2.424e-15	0.00172777	0.0124882
18386_36_GLRX_GLRX1	proximal	Female	1	8	MR Egger	0.681657	0.257988	0.0082369	0.100407	0.105837	0.379401	4681	1.0577e-12	0.753961	4.95482e-15	0.00352952	0.24251
18386_36_GLRX_GLRX1	proximal	Female	1	8	Weighted median	0.681657	0.257988	0.0082369	-0.00768255	0.0295989	0.795207	4681	1.0577e-12	0.753961	4.95482e-15	0.00352952	0.24251
18386_36_GLRX_GLRX1	proximal	Female	1	8	IVW-MRE	0.681657	0.257988	0.0082369	-0.00138715	0.0237581	0.953441	4681	1.0577e-12	0.753961	4.95482e-15	0.00352952	0.24251
18386_36_GLRX_GLRX1	proximal	Female	1	8	Weighted mode	0.681657	0.257988	0.0082369	-0.0277697	0.0421223	0.530809	4681	1.0577e-12	0.753961	4.95482e-15	0.00352952	0.24251
18386_36_GLRX_GLRX1	overall	Male	1	28	MR Egger	-0.106509	0.170414	0.531971	0.016963	0.070056	0.810575	4681	1.37008e-12	0.976625	1.97485e-14	0.0140772	0.00929828
18386_36_GLRX_GLRX1	overall	Male	1	28	Weighted median	-0.106509	0.170414	0.531971	-0.00984766	0.0247609	0.690844	4681	1.37008e-12	0.976625	1.97485e-14	0.0140772	0.00929828
18386_36_GLRX_GLRX1	overall	Male	1	28	IVW-MRE	-0.106509	0.170414	0.531971	0.013565	0.0211049	0.520393	4681	1.37008e-12	0.976625	1.97485e-14	0.0140772	0.00929828
18386_36_GLRX_GLRX1	overall	Male	1	28	Weighted mode	-0.106509	0.170414	0.531971	0.00915385	0.0408706	0.824466	4681	1.37008e-12	0.976625	1.97485e-14	0.0140772	0.00929828
18386_36_GLRX_GLRX1	colon	Female	1	16	MR Egger	0.525444	0.205917	0.0107191	0.0863028	0.089423	0.350867	4681	1.17492e-12	0.83752	2.58565e-15	0.00184152	0.160639
18386_36_GLRX_GLRX1	colon	Female	1	16	Weighted median	0.525444	0.205917	0.0107191	0.0199132	0.0289658	0.491786	4681	1.17492e-12	0.83752	2.58565e-15	0.00184152	0.160639
18386_36_GLRX_GLRX1	colon	Female	1	16	IVW-MRE	0.525444	0.205917	0.0107191	-0.0132376	0.0228443	0.562271	4681	1.17492e-12	0.83752	2.58565e-15	0.00184152	0.160639
18386_36_GLRX_GLRX1	colon	Female	1	16	Weighted mode	0.525444	0.205917	0.0107191	0.0420578	0.0434244	0.348139	4681	1.17492e-12	0.83752	2.58565e-15	0.00184152	0.160639
18386_36_GLRX_GLRX1	distal	Female	1	8	MR Egger	0.385799	0.280473	0.168968	-0.221325	0.211251	0.335141	4681	1.36166e-12	0.970628	3.36414e-15	0.00239778	0.026974
18386_36_GLRX_GLRX1	distal	Female	1	8	Weighted median	0.385799	0.280473	0.168968	0.0203493	0.0272021	0.454413	4681	1.36166e-12	0.970628	3.36414e-15	0.00239778	0.026974
18386_36_GLRX_GLRX1	distal	Female	1	8	IVW-MRE	0.385799	0.280473	0.168968	0.00956775	0.0184636	0.604322	4681	1.36166e-12	0.970628	3.36414e-15	0.00239778	0.026974
18386_36_GLRX_GLRX1	distal	Female	1	8	Weighted mode	0.385799	0.280473	0.168968	0.0333079	0.0419656	0.453434	4681	1.36166e-12	0.970628	3.36414e-15	0.00239778	0.026974
18386_36_GLRX_GLRX1	proximal	Male	1	3	MR Egger	-0.526627	0.273373	0.0540536	-0.120761	0.360122	0.794021	4681	1.29215e-12	0.921076	1.73014e-14	0.0123322	0.0665917
18386_36_GLRX_GLRX1	proximal	Male	1	3	Weighted median	-0.526627	0.273373	0.0540536	0.0416495	0.0399428	0.297073	4681	1.29215e-12	0.921076	1.73014e-14	0.0123322	0.0665917
18386_36_GLRX_GLRX1	proximal	Male	1	3	IVW-MRE	-0.526627	0.273373	0.0540536	0.0301331	0.0305723	0.324313	4681	1.29215e-12	0.921076	1.73014e-14	0.0123322	0.0665917
18386_36_GLRX_GLRX1	proximal	Male	1	3	Weighted mode	-0.526627	0.273373	0.0540536	0.0532888	0.0501257	0.399116	4681	1.29215e-12	0.921076	1.73014e-14	0.0123322	0.0665917
18386_36_GLRX_GLRX1	colon	Sex-combined	1	39	MR Egger	0.105325	0.145562	0.469325	0.0534616	0.0736591	0.472529	4681	1.38562e-12	0.9877	6.44368e-15	0.00459312	0.00770666
18386_36_GLRX_GLRX1	colon	Sex-combined	1	39	Weighted median	0.105325	0.145562	0.469325	0.039933	0.0235587	0.0900672	4681	1.38562e-12	0.9877	6.44368e-15	0.00459312	0.00770666
18386_36_GLRX_GLRX1	colon	Sex-combined	1	39	IVW-MRE	0.105325	0.145562	0.469325	0.0276217	0.0218924	0.207056	4681	1.38562e-12	0.9877	6.44368e-15	0.00459312	0.00770666
18386_36_GLRX_GLRX1	colon	Sex-combined	1	39	Weighted mode	0.105325	0.145562	0.469325	0.0482637	0.0358767	0.186513	4681	1.38562e-12	0.9877	6.44368e-15	0.00459312	0.00770666
18386_36_GLRX_GLRX1	overall	Sex-combined	1	62	MR Egger	0.102959	0.121893	0.398301	-0.00666452	0.0469594	0.887618	4681	1.37644e-12	0.981158	1.66748e-14	0.0118861	0.00695548
18386_36_GLRX_GLRX1	overall	Sex-combined	1	62	Weighted median	0.102959	0.121893	0.398301	0.0195214	0.0216785	0.367858	4681	1.37644e-12	0.981158	1.66748e-14	0.0118861	0.00695548
18386_36_GLRX_GLRX1	overall	Sex-combined	1	62	IVW-MRE	0.102959	0.121893	0.398301	0.0109527	0.0163038	0.50172	4681	1.37644e-12	0.981158	1.66748e-14	0.0118861	0.00695548
18386_36_GLRX_GLRX1	overall	Sex-combined	1	62	Weighted mode	0.102959	0.121893	0.398301	0.0415422	0.0357546	0.249815	4681	1.37644e-12	0.981158	1.66748e-14	0.0118861	0.00695548
18386_36_GLRX_GLRX1	rectal	Sex-combined	1	24	MR Egger	0.173964	0.188166	0.355211	7.74982e-06	0.0505084	0.999879	4681	1.38472e-12	0.987066	2.02147e-15	0.00144084	0.011493
18386_36_GLRX_GLRX1	rectal	Sex-combined	1	24	Weighted median	0.173964	0.188166	0.355211	-0.0176746	0.0220276	0.42233	4681	1.38472e-12	0.987066	2.02147e-15	0.00144084	0.011493
18386_36_GLRX_GLRX1	rectal	Sex-combined	1	24	IVW-MRE	0.173964	0.188166	0.355211	0.00162146	0.0157542	0.918024	4681	1.38472e-12	0.987066	2.02147e-15	0.00144084	0.011493
18386_36_GLRX_GLRX1	rectal	Sex-combined	1	24	Weighted mode	0.173964	0.188166	0.355211	-0.029169	0.0341138	0.401342	4681	1.38472e-12	0.987066	2.02147e-15	0.00144084	0.011493
18386_36_GLRX_GLRX1	colon	Male	1	20	MR Egger	-0.313609	0.208284	0.132149	0.123971	0.10727	0.262919	4681	1.35636e-12	0.966849	8.34532e-15	0.0059485	0.0272029
18386_36_GLRX_GLRX1	colon	Male	1	20	Weighted median	-0.313609	0.208284	0.132149	0.0296971	0.0246683	0.228645	4681	1.35636e-12	0.966849	8.34532e-15	0.0059485	0.0272029
18386_36_GLRX_GLRX1	colon	Male	1	20	IVW-MRE	-0.313609	0.208284	0.132149	0.0298721	0.0250979	0.233958	4681	1.35636e-12	0.966849	8.34532e-15	0.0059485	0.0272029
18386_36_GLRX_GLRX1	colon	Male	1	20	Weighted mode	-0.313609	0.208284	0.132149	0.0478067	0.0378476	0.221822	4681	1.35636e-12	0.966849	8.34532e-15	0.0059485	0.0272029
18386_36_GLRX_GLRX1	rectal	Male	1	10	MR Egger	0.313609	0.250888	0.2113	-0.0289829	0.0978817	0.774694	4681	1.36988e-12	0.976489	3.04927e-15	0.00217339	0.0213379
18386_36_GLRX_GLRX1	rectal	Male	1	10	Weighted median	0.313609	0.250888	0.2113	-0.0127251	0.0280639	0.650238	4681	1.36988e-12	0.976489	3.04927e-15	0.00217339	0.0213379
18386_36_GLRX_GLRX1	rectal	Male	1	10	IVW-MRE	0.313609	0.250888	0.2113	0.000138679	0.0238139	0.995354	4681	1.36988e-12	0.976489	3.04927e-15	0.00217339	0.0213379
18386_36_GLRX_GLRX1	rectal	Male	1	10	Weighted mode	0.313609	0.250888	0.2113	-0.0150205	0.045883	0.750878	4681	1.36988e-12	0.976489	3.04927e-15	0.00217339	0.0213379
18386_36_GLRX_GLRX1	proximal	Sex-combined	1	21	MR Egger	0.112426	0.188166	0.550184	0.07379	0.0751928	0.338755	4681	1.34445e-12	0.958361	4.43619e-14	0.0316223	0.010017
18386_36_GLRX_GLRX1	proximal	Sex-combined	1	21	Weighted median	0.112426	0.188166	0.550184	0.0227386	0.0253088	0.368949	4681	1.34445e-12	0.958361	4.43619e-14	0.0316223	0.010017
18386_36_GLRX_GLRX1	proximal	Sex-combined	1	21	IVW-MRE	0.112426	0.188166	0.550184	0.00338078	0.0191708	0.860018	4681	1.34445e-12	0.958361	4.43619e-14	0.0316223	0.010017
18386_36_GLRX_GLRX1	proximal	Sex-combined	1	21	Weighted mode	0.112426	0.188166	0.550184	0.0412801	0.037969	0.289876	4681	1.34445e-12	0.958361	4.43619e-14	0.0316223	0.010017
18386_36_GLRX_GLRX1	distal	Male	1	9	MR Egger	-0.100592	0.266272	0.705596	0.0988533	0.169374	0.577775	4681	1.37942e-12	0.983286	4.35555e-15	0.00310461	0.0136096
18386_36_GLRX_GLRX1	distal	Male	1	9	Weighted median	-0.100592	0.266272	0.705596	0.0396635	0.0264995	0.134454	4681	1.37942e-12	0.983286	4.35555e-15	0.00310461	0.0136096
18386_36_GLRX_GLRX1	distal	Male	1	9	IVW-MRE	-0.100592	0.266272	0.705596	0.0426652	0.0338277	0.207218	4681	1.37942e-12	0.983286	4.35555e-15	0.00310461	0.0136096
18386_36_GLRX_GLRX1	distal	Male	1	9	Weighted mode	-0.100592	0.266272	0.705596	0.0423799	0.0357852	0.270289	4681	1.37942e-12	0.983286	4.35555e-15	0.00310461	0.0136096
18386_36_GLRX_GLRX1	overall	Female	1	23	MR Egger	0.311243	0.175148	0.0755638	-0.0136742	0.0643283	0.833713	4681	1.35687e-12	0.967215	1.87829e-15	0.00133858	0.0314463
18386_36_GLRX_GLRX1	overall	Female	1	23	Weighted median	0.311243	0.175148	0.0755638	0.0119405	0.0259726	0.645708	4681	1.35687e-12	0.967215	1.87829e-15	0.00133858	0.0314463
18386_36_GLRX_GLRX1	overall	Female	1	23	IVW-MRE	0.311243	0.175148	0.0755638	-0.00445613	0.0174049	0.79793	4681	1.35687e-12	0.967215	1.87829e-15	0.00133858	0.0314463
18386_36_GLRX_GLRX1	overall	Female	1	23	Weighted mode	0.311243	0.175148	0.0755638	0.0584072	0.0500074	0.255321	4681	1.35687e-12	0.967215	1.87829e-15	0.00133858	0.0314463
18386_36_GLRX_GLRX1	distal	Sex-combined	1	23	MR Egger	0.11716	0.191716	0.541126	0.0925	0.0750036	0.231101	4681	1.38411e-12	0.986625	2.75067e-15	0.00196063	0.0114147
18386_36_GLRX_GLRX1	distal	Sex-combined	1	23	Weighted median	0.11716	0.191716	0.541126	0.0386947	0.0231795	0.0950478	4681	1.38411e-12	0.986625	2.75067e-15	0.00196063	0.0114147
18386_36_GLRX_GLRX1	distal	Sex-combined	1	23	IVW-MRE	0.11716	0.191716	0.541126	0.023427	0.0210553	0.265862	4681	1.38411e-12	0.986625	2.75067e-15	0.00196063	0.0114147
18386_36_GLRX_GLRX1	distal	Sex-combined	1	23	Weighted mode	0.11716	0.191716	0.541126	0.0333163	0.0385006	0.396188	4681	1.38411e-12	0.986625	2.75067e-15	0.00196063	0.0114147
8364_74_UST_UST	rectal	Female	1	10	MR Egger	0.026409	0.136983	0.847123	-0.0234258	0.0949908	0.81142	6265	3.40277e-39	0.982096	1.79096e-41	0.00516888	0.0127351
8364_74_UST_UST	rectal	Female	1	10	Weighted median	0.026409	0.136983	0.847123	-0.0175661	0.0249543	0.481476	6265	3.40277e-39	0.982096	1.79096e-41	0.00516888	0.0127351
8364_74_UST_UST	rectal	Female	1	10	IVW-MRE	0.026409	0.136983	0.847123	-0.0157059	0.0192336	0.414165	6265	3.40277e-39	0.982096	1.79096e-41	0.00516888	0.0127351
8364_74_UST_UST	rectal	Female	1	10	Weighted mode	0.026409	0.136983	0.847123	-0.0241127	0.0427116	0.586175	6265	3.40277e-39	0.982096	1.79096e-41	0.00516888	0.0127351
8364_74_UST_UST	proximal	Female	1	8	MR Egger	-0.211594	0.110682	0.05591	-0.0616642	0.139588	0.67414	6265	3.39549e-39	0.979992	1.20053e-41	0.00346476	0.0165431
8364_74_UST_UST	proximal	Female	1	8	Weighted median	-0.211594	0.110682	0.05591	-0.0350935	0.034183	0.304592	6265	3.39549e-39	0.979992	1.20053e-41	0.00346476	0.0165431
8364_74_UST_UST	proximal	Female	1	8	IVW-MRE	-0.211594	0.110682	0.05591	-0.0429	0.029013	0.139235	6265	3.39549e-39	0.979992	1.20053e-41	0.00346476	0.0165431
8364_74_UST_UST	proximal	Female	1	8	Weighted mode	-0.211594	0.110682	0.05591	-0.00359342	0.0491536	0.943767	6265	3.39549e-39	0.979992	1.20053e-41	0.00346476	0.0165431
8364_74_UST_UST	overall	Male	1	28	MR Egger	0.108105	0.0794418	0.173573	-0.10878	0.0589511	0.0764202	6265	3.42219e-39	0.9877	1.03721e-41	0.00299348	0.0093062
8364_74_UST_UST	overall	Male	1	28	Weighted median	0.108105	0.0794418	0.173573	-0.0570363	0.0251615	0.0234019	6265	3.42219e-39	0.9877	1.03721e-41	0.00299348	0.0093062
8364_74_UST_UST	overall	Male	1	28	IVW-MRE	0.108105	0.0794418	0.173573	-0.0326006	0.015374	0.0339642	6265	3.42219e-39	0.9877	1.03721e-41	0.00299348	0.0093062
8364_74_UST_UST	overall	Male	1	28	Weighted mode	0.108105	0.0794418	0.173573	-0.0691245	0.04601	0.144606	6265	3.42219e-39	0.9877	1.03721e-41	0.00299348	0.0093062
8364_74_UST_UST	colon	Female	1	16	MR Egger	-0.228234	0.0866345	0.00842741	0.141857	0.204383	0.498991	6265	3.42401e-39	0.988224	8.09057e-42	0.00233498	0.0094407
8364_74_UST_UST	colon	Female	1	16	Weighted median	-0.228234	0.0866345	0.00842741	-0.0375232	0.03047	0.218144	6265	3.42401e-39	0.988224	8.09057e-42	0.00233498	0.0094407
8364_74_UST_UST	colon	Female	1	16	IVW-MRE	-0.228234	0.0866345	0.00842741	-0.0806547	0.0520338	0.121131	6265	3.42401e-39	0.988224	8.09057e-42	0.00233498	0.0094407
8364_74_UST_UST	colon	Female	1	16	Weighted mode	-0.228234	0.0866345	0.00842741	-0.0403532	0.0418245	0.349933	6265	3.42401e-39	0.988224	8.09057e-42	0.00233498	0.0094407
8364_74_UST_UST	distal	Female	1	8	MR Egger	-0.24219	0.121417	0.0460762	-0.137713	0.220508	0.55527	6265	3.41099e-39	0.984469	7.29298e-42	0.00210474	0.0134261
8364_74_UST_UST	distal	Female	1	8	Weighted median	-0.24219	0.121417	0.0460762	-0.0527398	0.0297598	0.0763641	6265	3.41099e-39	0.984469	7.29298e-42	0.00210474	0.0134261
8364_74_UST_UST	distal	Female	1	8	IVW-MRE	-0.24219	0.121417	0.0460762	-0.0481498	0.020471	0.0186677	6265	3.41099e-39	0.984469	7.29298e-42	0.00210474	0.0134261
8364_74_UST_UST	distal	Female	1	8	Weighted mode	-0.24219	0.121417	0.0460762	-0.0560408	0.0461852	0.264329	6265	3.41099e-39	0.984469	7.29298e-42	0.00210474	0.0134261
8364_74_UST_UST	proximal	Male	1	3	MR Egger	0.120666	0.136769	0.377636	-0.0732145	0.305265	0.850144	6265	3.40923e-39	0.983958	1.42465e-41	0.00411165	0.0119299
8364_74_UST_UST	proximal	Male	1	3	Weighted median	0.120666	0.136769	0.377636	-0.0358009	0.0381342	0.347826	6265	3.40923e-39	0.983958	1.42465e-41	0.00411165	0.0119299
8364_74_UST_UST	proximal	Male	1	3	IVW-MRE	0.120666	0.136769	0.377636	-0.0365364	0.00314555	3.4473e-31	6265	3.40923e-39	0.983958	1.42465e-41	0.00411165	0.0119299
8364_74_UST_UST	proximal	Male	1	3	Weighted mode	0.120666	0.136769	0.377636	-0.0350023	0.0451833	0.519579	6265	3.40923e-39	0.983958	1.42465e-41	0.00411165	0.0119299
8364_74_UST_UST	colon	Sex-combined	1	39	MR Egger	-0.0679549	0.0645196	0.292229	-0.0259587	0.0563146	0.647527	6265	3.42993e-39	0.989934	9.6632e-42	0.00278889	0.00727666
8364_74_UST_UST	colon	Sex-combined	1	39	Weighted median	-0.0679549	0.0645196	0.292229	-0.0388187	0.0244791	0.112786	6265	3.42993e-39	0.989934	9.6632e-42	0.00278889	0.00727666
8364_74_UST_UST	colon	Sex-combined	1	39	IVW-MRE	-0.0679549	0.0645196	0.292229	-0.0486932	0.014401	0.000721581	6265	3.42993e-39	0.989934	9.6632e-42	0.00278889	0.00727666
8364_74_UST_UST	colon	Sex-combined	1	39	Weighted mode	-0.0679549	0.0645196	0.292229	-0.0473642	0.0426414	0.273652	6265	3.42993e-39	0.989934	9.6632e-42	0.00278889	0.00727666
8364_74_UST_UST	overall	Sex-combined	1	62	MR Egger	-0.00944713	0.0549651	0.863536	-0.0954586	0.0677653	0.164095	6265	3.42256e-39	0.987807	1.21406e-41	0.0035039	0.00868923
8364_74_UST_UST	overall	Sex-combined	1	62	Weighted median	-0.00944713	0.0549651	0.863536	-0.04593	0.0227795	0.04377	6265	3.42256e-39	0.987807	1.21406e-41	0.0035039	0.00868923
8364_74_UST_UST	overall	Sex-combined	1	62	IVW-MRE	-0.00944713	0.0549651	0.863536	-0.0378128	0.0236935	0.110508	6265	3.42256e-39	0.987807	1.21406e-41	0.0035039	0.00868923
8364_74_UST_UST	overall	Sex-combined	1	62	Weighted mode	-0.00944713	0.0549651	0.863536	-0.0626019	0.0363822	0.0903787	6265	3.42256e-39	0.987807	1.21406e-41	0.0035039	0.00868923
8364_74_UST_UST	rectal	Sex-combined	1	24	MR Egger	0.0522813	0.0870639	0.548178	-0.0462117	0.0500149	0.365531	6265	3.37034e-39	0.972736	8.24528e-42	0.00237948	0.0248842
8364_74_UST_UST	rectal	Sex-combined	1	24	Weighted median	0.0522813	0.0870639	0.548178	-0.0463066	0.0224049	0.0387521	6265	3.37034e-39	0.972736	8.24528e-42	0.00237948	0.0248842
8364_74_UST_UST	rectal	Sex-combined	1	24	IVW-MRE	0.0522813	0.0870639	0.548178	-0.0372953	0.0156143	0.0169157	6265	3.37034e-39	0.972736	8.24528e-42	0.00237948	0.0248842
8364_74_UST_UST	rectal	Sex-combined	1	24	Weighted mode	0.0522813	0.0870639	0.548178	-0.0625308	0.0383817	0.116896	6265	3.37034e-39	0.972736	8.24528e-42	0.00237948	0.0248842
8364_74_UST_UST	colon	Male	1	20	MR Egger	0.116049	0.0976919	0.234868	-0.0744484	0.0818824	0.375253	6265	3.4145e-39	0.985479	1.5452e-41	0.0044596	0.010061
8364_74_UST_UST	colon	Male	1	20	Weighted median	0.116049	0.0976919	0.234868	-0.04396	0.0258195	0.0886454	6265	3.4145e-39	0.985479	1.5452e-41	0.0044596	0.010061
8364_74_UST_UST	colon	Male	1	20	IVW-MRE	0.116049	0.0976919	0.234868	-0.0277585	0.0191598	0.147397	6265	3.4145e-39	0.985479	1.5452e-41	0.0044596	0.010061
8364_74_UST_UST	colon	Male	1	20	Weighted mode	0.116049	0.0976919	0.234868	-0.0640725	0.0449812	0.170541	6265	3.4145e-39	0.985479	1.5452e-41	0.0044596	0.010061
8364_74_UST_UST	rectal	Male	1	10	MR Egger	0.0293076	0.119055	0.805552	-0.096794	0.0856885	0.291373	6265	3.23284e-39	0.933051	2.94506e-41	0.00849934	0.0584493
8364_74_UST_UST	rectal	Male	1	10	Weighted median	0.0293076	0.119055	0.805552	-0.0490191	0.027904	0.0789678	6265	3.23284e-39	0.933051	2.94506e-41	0.00849934	0.0584493
8364_74_UST_UST	rectal	Male	1	10	IVW-MRE	0.0293076	0.119055	0.805552	-0.0557992	0.0210981	0.00817501	6265	3.23284e-39	0.933051	2.94506e-41	0.00849934	0.0584493
8364_74_UST_UST	rectal	Male	1	10	Weighted mode	0.0293076	0.119055	0.805552	-0.0455783	0.0400952	0.285002	6265	3.23284e-39	0.933051	2.94506e-41	0.00849934	0.0584493
8364_74_UST_UST	proximal	Sex-combined	1	21	MR Egger	-0.0722491	0.0844874	0.39247	0.0275503	0.157974	0.863398	6265	3.42103e-39	0.987366	8.32573e-42	0.00240284	0.0102311
8364_74_UST_UST	proximal	Sex-combined	1	21	Weighted median	-0.0722491	0.0844874	0.39247	-0.0231755	0.0265267	0.3823	6265	3.42103e-39	0.987366	8.32573e-42	0.00240284	0.0102311
8364_74_UST_UST	proximal	Sex-combined	1	21	IVW-MRE	-0.0722491	0.0844874	0.39247	-0.0493192	0.039564	0.212556	6265	3.42103e-39	0.987366	8.32573e-42	0.00240284	0.0102311
8364_74_UST_UST	proximal	Sex-combined	1	21	Weighted mode	-0.0722491	0.0844874	0.39247	0.00242018	0.0402724	0.952676	6265	3.42103e-39	0.987366	8.32573e-42	0.00240284	0.0102311
8364_74_UST_UST	distal	Male	1	9	MR Egger	0.0508857	0.128824	0.692843	0.0591784	0.0947357	0.551997	6265	3.39438e-39	0.979672	1.41499e-41	0.00408372	0.0162446
8364_74_UST_UST	distal	Male	1	9	Weighted median	0.0508857	0.128824	0.692843	-0.0478029	0.0280453	0.08829	6265	3.39438e-39	0.979672	1.41499e-41	0.00408372	0.0162446
8364_74_UST_UST	distal	Male	1	9	IVW-MRE	0.0508857	0.128824	0.692843	-0.0295617	0.0185909	0.111808	6265	3.39438e-39	0.979672	1.41499e-41	0.00408372	0.0162446
8364_74_UST_UST	distal	Male	1	9	Weighted mode	0.0508857	0.128824	0.692843	-0.0543036	0.0421859	0.234	6265	3.39438e-39	0.979672	1.41499e-41	0.00408372	0.0162446
8364_74_UST_UST	overall	Female	1	23	MR Egger	-0.114117	0.0764359	0.135443	-0.00702714	0.067317	0.917851	6265	3.41221e-39	0.984819	1.38754e-41	0.00400457	0.0111766
8364_74_UST_UST	overall	Female	1	23	Weighted median	-0.114117	0.0764359	0.135443	-0.0390237	0.0266608	0.143274	6265	3.41221e-39	0.984819	1.38754e-41	0.00400457	0.0111766
8364_74_UST_UST	overall	Female	1	23	IVW-MRE	-0.114117	0.0764359	0.135443	-0.0301644	0.0161923	0.0624793	6265	3.41221e-39	0.984819	1.38754e-41	0.00400457	0.0111766
8364_74_UST_UST	overall	Female	1	23	Weighted mode	-0.114117	0.0764359	0.135443	-0.0430917	0.0466463	0.365614	6265	3.41221e-39	0.984819	1.38754e-41	0.00400457	0.0111766
8364_74_UST_UST	distal	Sex-combined	1	23	MR Egger	-0.0777241	0.0855609	0.363663	-0.153213	0.0604112	0.0192125	6265	3.42484e-39	0.988466	1.05412e-41	0.00304228	0.0084918
8364_74_UST_UST	distal	Sex-combined	1	23	Weighted median	-0.0777241	0.0855609	0.363663	-0.0492412	0.0249636	0.0485498	6265	3.42484e-39	0.988466	1.05412e-41	0.00304228	0.0084918
8364_74_UST_UST	distal	Sex-combined	1	23	IVW-MRE	-0.0777241	0.0855609	0.363663	-0.0222271	0.0163893	0.175037	6265	3.42484e-39	0.988466	1.05412e-41	0.00304228	0.0084918
8364_74_UST_UST	distal	Sex-combined	1	23	Weighted mode	-0.0777241	0.0855609	0.363663	-0.0596224	0.0352352	0.104739	6265	3.42484e-39	0.988466	1.05412e-41	0.00304228	0.0084918
19273_3_GSR_Glutathione_reductase	rectal	Female	1	10	MR Egger	0.269837	0.145089	0.0629132	-0.0185041	0.085805	0.834655	5227	4.83027e-31	0.980933	1.02294e-33	0.00207722	0.0169897
19273_3_GSR_Glutathione_reductase	rectal	Female	1	10	Weighted median	0.269837	0.145089	0.0629132	-0.0337589	0.0238917	0.157656	5227	4.83027e-31	0.980933	1.02294e-33	0.00207722	0.0169897
19273_3_GSR_Glutathione_reductase	rectal	Female	1	10	IVW-MRE	0.269837	0.145089	0.0629132	-0.0241115	0.0159103	0.129655	5227	4.83027e-31	0.980933	1.02294e-33	0.00207722	0.0169897
19273_3_GSR_Glutathione_reductase	rectal	Female	1	10	Weighted mode	0.269837	0.145089	0.0629132	-0.0467862	0.0412386	0.285887	5227	4.83027e-31	0.980933	1.02294e-33	0.00207722	0.0169897
19273_3_GSR_Glutathione_reductase	proximal	Female	1	8	MR Egger	-0.126764	0.10514	0.227947	0.122647	0.100913	0.269871	5227	4.02252e-31	0.816895	2.81135e-33	0.00570753	0.177398
19273_3_GSR_Glutathione_reductase	proximal	Female	1	8	Weighted median	-0.126764	0.10514	0.227947	0.011887	0.0303051	0.694878	5227	4.02252e-31	0.816895	2.81135e-33	0.00570753	0.177398
19273_3_GSR_Glutathione_reductase	proximal	Female	1	8	IVW-MRE	-0.126764	0.10514	0.227947	0.0106645	0.0231643	0.645238	5227	4.02252e-31	0.816895	2.81135e-33	0.00570753	0.177398
19273_3_GSR_Glutathione_reductase	proximal	Female	1	8	Weighted mode	-0.126764	0.10514	0.227947	-0.0352613	0.053661	0.532111	5227	4.02252e-31	0.816895	2.81135e-33	0.00570753	0.177398
19273_3_GSR_Glutathione_reductase	overall	Male	1	28	MR Egger	0.015164	0.043797	0.729167	-0.029967	0.0632491	0.639602	5227	4.81791e-31	0.978423	1.44561e-33	0.00293556	0.0186414
19273_3_GSR_Glutathione_reductase	overall	Male	1	28	Weighted median	0.015164	0.043797	0.729167	-0.00277502	0.0251738	0.912223	5227	4.81791e-31	0.978423	1.44561e-33	0.00293556	0.0186414
19273_3_GSR_Glutathione_reductase	overall	Male	1	28	IVW-MRE	0.015164	0.043797	0.729167	-0.00606449	0.0192152	0.752299	5227	4.81791e-31	0.978423	1.44561e-33	0.00293556	0.0186414
19273_3_GSR_Glutathione_reductase	overall	Male	1	28	Weighted mode	0.015164	0.043797	0.729167	-0.0111561	0.041503	0.790126	5227	4.81791e-31	0.978423	1.44561e-33	0.00293556	0.0186414
19273_3_GSR_Glutathione_reductase	colon	Female	1	16	MR Egger	-0.0757284	0.0712846	0.288082	0.185921	0.104812	0.0978316	5227	4.7256e-32	0.0959676	1.39696e-34	0.000274657	0.903758
19273_3_GSR_Glutathione_reductase	colon	Female	1	16	Weighted median	-0.0757284	0.0712846	0.288082	0.0272952	0.0284631	0.337575	5227	4.7256e-32	0.0959676	1.39696e-34	0.000274657	0.903758
19273_3_GSR_Glutathione_reductase	colon	Female	1	16	IVW-MRE	-0.0757284	0.0712846	0.288082	0.00523598	0.0283615	0.85353	5227	4.7256e-32	0.0959676	1.39696e-34	0.000274657	0.903758
19273_3_GSR_Glutathione_reductase	colon	Female	1	16	Weighted mode	-0.0757284	0.0712846	0.288082	0.0350071	0.0435669	0.434221	5227	4.7256e-32	0.0959676	1.39696e-34	0.000274657	0.903758
19273_3_GSR_Glutathione_reductase	distal	Female	1	8	MR Egger	-0.0559831	0.114074	0.623594	-0.236567	0.220155	0.32388	5227	1.00878e-32	0.0204864	4.24633e-35	7.64402e-05	0.979437
19273_3_GSR_Glutathione_reductase	distal	Female	1	8	Weighted median	-0.0559831	0.114074	0.623594	0.0448787	0.0313969	0.152889	5227	1.00878e-32	0.0204864	4.24633e-35	7.64402e-05	0.979437
19273_3_GSR_Glutathione_reductase	distal	Female	1	8	IVW-MRE	-0.0559831	0.114074	0.623594	0.0136497	0.0229792	0.552512	5227	1.00878e-32	0.0204864	4.24633e-35	7.64402e-05	0.979437
19273_3_GSR_Glutathione_reductase	distal	Female	1	8	Weighted mode	-0.0559831	0.114074	0.623594	0.0559322	0.0496694	0.297248	5227	1.00878e-32	0.0204864	4.24633e-35	7.64402e-05	0.979437
19273_3_GSR_Glutathione_reductase	proximal	Male	1	3	MR Egger	0.079989	0.110684	0.469875	0.189424	0.304173	0.645415	5227	4.72621e-31	0.9598	2.01385e-33	0.00408937	0.0361104
19273_3_GSR_Glutathione_reductase	proximal	Male	1	3	Weighted median	0.079989	0.110684	0.469875	0.0350945	0.0385553	0.362697	5227	4.72621e-31	0.9598	2.01385e-33	0.00408937	0.0361104
19273_3_GSR_Glutathione_reductase	proximal	Male	1	3	IVW-MRE	0.079989	0.110684	0.469875	0.0359728	0.0125921	0.00427971	5227	4.72621e-31	0.9598	2.01385e-33	0.00408937	0.0361104
19273_3_GSR_Glutathione_reductase	proximal	Male	1	3	Weighted mode	0.079989	0.110684	0.469875	0.0337225	0.0446021	0.528525	5227	4.72621e-31	0.9598	2.01385e-33	0.00408937	0.0361104
19273_3_GSR_Glutathione_reductase	colon	Sex-combined	1	39	MR Egger	-0.0411856	0.0471413	0.382301	0.0946313	0.0626228	0.139249	5227	2.57052e-32	0.0522022	8.74519e-35	0.000168121	0.94763
19273_3_GSR_Glutathione_reductase	colon	Sex-combined	1	39	Weighted median	-0.0411856	0.0471413	0.382301	0.0176169	0.0244525	0.471246	5227	2.57052e-32	0.0522022	8.74519e-35	0.000168121	0.94763
19273_3_GSR_Glutathione_reductase	colon	Sex-combined	1	39	IVW-MRE	-0.0411856	0.0471413	0.382301	0.00915419	0.0190801	0.631386	5227	2.57052e-32	0.0522022	8.74519e-35	0.000168121	0.94763
19273_3_GSR_Glutathione_reductase	colon	Sex-combined	1	39	Weighted mode	-0.0411856	0.0471413	0.382301	0.0228839	0.039598	0.566737	5227	2.57052e-32	0.0522022	8.74519e-35	0.000168121	0.94763
19273_3_GSR_Glutathione_reductase	overall	Sex-combined	1	62	MR Egger	0.00494777	0.0306945	0.871941	0.0242442	0.0552898	0.662604	5227	3.50581e-31	0.71196	2.06809e-32	0.0419964	0.246043
19273_3_GSR_Glutathione_reductase	overall	Sex-combined	1	62	Weighted median	0.00494777	0.0306945	0.871941	-0.00429735	0.0233302	0.853859	5227	3.50581e-31	0.71196	2.06809e-32	0.0419964	0.246043
19273_3_GSR_Glutathione_reductase	overall	Sex-combined	1	62	IVW-MRE	0.00494777	0.0306945	0.871941	-0.00465037	0.0192777	0.809376	5227	3.50581e-31	0.71196	2.06809e-32	0.0419964	0.246043
19273_3_GSR_Glutathione_reductase	overall	Sex-combined	1	62	Weighted mode	0.00494777	0.0306945	0.871941	-0.00734743	0.0391737	0.851844	5227	3.50581e-31	0.71196	2.06809e-32	0.0419964	0.246043
19273_3_GSR_Glutathione_reductase	rectal	Sex-combined	1	24	MR Egger	-0.0282206	0.059923	0.637678	-0.0539212	0.0545231	0.333435	5227	4.86849e-31	0.988695	1.10119e-33	0.00223622	0.00906911
19273_3_GSR_Glutathione_reductase	rectal	Sex-combined	1	24	Weighted median	-0.0282206	0.059923	0.637678	-0.0158529	0.0226692	0.484355	5227	4.86849e-31	0.988695	1.10119e-33	0.00223622	0.00906911
19273_3_GSR_Glutathione_reductase	rectal	Sex-combined	1	24	IVW-MRE	-0.0282206	0.059923	0.637678	-0.0251062	0.0171021	0.142098	5227	4.86849e-31	0.988695	1.10119e-33	0.00223622	0.00906911
19273_3_GSR_Glutathione_reductase	rectal	Sex-combined	1	24	Weighted mode	-0.0282206	0.059923	0.637678	-0.0291276	0.0374149	0.444209	5227	4.86849e-31	0.988695	1.10119e-33	0.00223622	0.00906911
19273_3_GSR_Glutathione_reductase	colon	Male	1	20	MR Egger	-0.0355965	0.0722467	0.622219	0.032132	0.0995272	0.750531	5227	4.68672e-31	0.95178	1.01324e-33	0.00205724	0.0461625
19273_3_GSR_Glutathione_reductase	colon	Male	1	20	Weighted median	-0.0355965	0.0722467	0.622219	-0.00097003	0.0263362	0.970618	5227	4.68672e-31	0.95178	1.01324e-33	0.00205724	0.0461625
19273_3_GSR_Glutathione_reductase	colon	Male	1	20	IVW-MRE	-0.0355965	0.0722467	0.622219	-0.00283004	0.0230861	0.902435	5227	4.68672e-31	0.95178	1.01324e-33	0.00205724	0.0461625
19273_3_GSR_Glutathione_reductase	colon	Male	1	20	Weighted mode	-0.0355965	0.0722467	0.622219	-0.0212238	0.0456092	0.646977	5227	4.68672e-31	0.95178	1.01324e-33	0.00205724	0.0461625
19273_3_GSR_Glutathione_reductase	rectal	Male	1	10	MR Egger	0.0121862	0.0973062	0.900337	-0.0219779	0.0792825	0.788647	5227	4.85691e-31	0.986342	1.65463e-33	0.00336012	0.0102975
19273_3_GSR_Glutathione_reductase	rectal	Male	1	10	Weighted median	0.0121862	0.0973062	0.900337	-0.0107476	0.0269987	0.690573	5227	4.85691e-31	0.986342	1.65463e-33	0.00336012	0.0102975
19273_3_GSR_Glutathione_reductase	rectal	Male	1	10	IVW-MRE	0.0121862	0.0973062	0.900337	-0.014437	0.0147735	0.32846	5227	4.85691e-31	0.986342	1.65463e-33	0.00336012	0.0102975
19273_3_GSR_Glutathione_reductase	rectal	Male	1	10	Weighted mode	0.0121862	0.0973062	0.900337	-0.00516753	0.0401316	0.900375	5227	4.85691e-31	0.986342	1.65463e-33	0.00336012	0.0102975
19273_3_GSR_Glutathione_reductase	proximal	Sex-combined	1	21	MR Egger	-0.0702767	0.0596482	0.238722	0.138482	0.0877521	0.131045	5227	3.28023e-31	0.666149	1.23573e-33	0.00250621	0.331344
19273_3_GSR_Glutathione_reductase	proximal	Sex-combined	1	21	Weighted median	-0.0702767	0.0596482	0.238722	0.0151605	0.0260684	0.560859	5227	3.28023e-31	0.666149	1.23573e-33	0.00250621	0.331344
19273_3_GSR_Glutathione_reductase	proximal	Sex-combined	1	21	IVW-MRE	-0.0702767	0.0596482	0.238722	-0.0113303	0.0235448	0.630357	5227	3.28023e-31	0.666149	1.23573e-33	0.00250621	0.331344
19273_3_GSR_Glutathione_reductase	proximal	Sex-combined	1	21	Weighted mode	-0.0702767	0.0596482	0.238722	0.0236129	0.0462798	0.615482	5227	3.28023e-31	0.666149	1.23573e-33	0.00250621	0.331344
19273_3_GSR_Glutathione_reductase	distal	Male	1	9	MR Egger	-0.069956	0.0944658	0.45897	0.0988412	0.134492	0.486274	5227	4.7839e-31	0.971515	1.05888e-33	0.00215011	0.0263348
19273_3_GSR_Glutathione_reductase	distal	Male	1	9	Weighted median	-0.069956	0.0944658	0.45897	-0.00117077	0.0275759	0.966135	5227	4.7839e-31	0.971515	1.05888e-33	0.00215011	0.0263348
19273_3_GSR_Glutathione_reductase	distal	Male	1	9	IVW-MRE	-0.069956	0.0944658	0.45897	0.00797383	0.0273833	0.770904	5227	4.7839e-31	0.971515	1.05888e-33	0.00215011	0.0263348
19273_3_GSR_Glutathione_reductase	distal	Male	1	9	Weighted mode	-0.069956	0.0944658	0.45897	-0.0180485	0.0390852	0.656541	5227	4.7839e-31	0.971515	1.05888e-33	0.00215011	0.0263348
19273_3_GSR_Glutathione_reductase	overall	Female	1	23	MR Egger	-0.0206157	0.0437511	0.637495	0.088528	0.0661366	0.195025	5227	3.67987e-31	0.74731	8.55608e-33	0.0173734	0.235317
19273_3_GSR_Glutathione_reductase	overall	Female	1	23	Weighted median	-0.0206157	0.0437511	0.637495	0.018156	0.0272456	0.505166	5227	3.67987e-31	0.74731	8.55608e-33	0.0173734	0.235317
19273_3_GSR_Glutathione_reductase	overall	Female	1	23	IVW-MRE	-0.0206157	0.0437511	0.637495	0.00521504	0.0175945	0.766923	5227	3.67987e-31	0.74731	8.55608e-33	0.0173734	0.235317
19273_3_GSR_Glutathione_reductase	overall	Female	1	23	Weighted mode	-0.0206157	0.0437511	0.637495	0.0280952	0.043878	0.528588	5227	3.67987e-31	0.74731	8.55608e-33	0.0173734	0.235317
19273_3_GSR_Glutathione_reductase	distal	Sex-combined	1	23	MR Egger	-0.0268921	0.0610225	0.659437	0.0141571	0.0589635	0.812581	5227	4.54786e-32	0.0923581	1.66951e-34	0.000329972	0.907312
19273_3_GSR_Glutathione_reductase	distal	Sex-combined	1	23	Weighted median	-0.0268921	0.0610225	0.659437	0.00636988	0.0243276	0.793446	5227	4.54786e-32	0.0923581	1.66951e-34	0.000329972	0.907312
19273_3_GSR_Glutathione_reductase	distal	Sex-combined	1	23	IVW-MRE	-0.0268921	0.0610225	0.659437	0.0133581	0.0164049	0.415489	5227	4.54786e-32	0.0923581	1.66951e-34	0.000329972	0.907312
19273_3_GSR_Glutathione_reductase	distal	Sex-combined	1	23	Weighted mode	-0.0268921	0.0610225	0.659437	0.0127156	0.0403422	0.755585	5227	4.54786e-32	0.0923581	1.66951e-34	0.000329972	0.907312
3292_75_CD48_CD48	overall	Male	1	28	MR Egger	0.314144	0.119403	0.0085146	-0.00920567	0.0600318	0.879309	5092	1.01987e-136	0.989062	2.74266e-139	0.00265973	0.0082781
3292_75_CD48_CD48	overall	Male	1	28	Weighted median	0.314144	0.119403	0.0085146	0.00907794	0.0255038	0.721883	5092	1.01987e-136	0.989062	2.74266e-139	0.00265973	0.0082781
3292_75_CD48_CD48	overall	Male	1	28	IVW-MRE	0.314144	0.119403	0.0085146	-0.00563123	0.0174983	0.747592	5092	1.01987e-136	0.989062	2.74266e-139	0.00265973	0.0082781
3292_75_CD48_CD48	overall	Male	1	28	Weighted mode	0.314144	0.119403	0.0085146	0.0261441	0.0469992	0.58261	5092	1.01987e-136	0.989062	2.74266e-139	0.00265973	0.0082781
3292_75_CD48_CD48	proximal	Male	1	3	MR Egger	-0.0460081	0.294101	0.875689	0.0688974	0.309379	0.860504	5092	1.01395e-136	0.98332	4.26972e-139	0.00414061	0.0125395
3292_75_CD48_CD48	proximal	Male	1	3	Weighted median	-0.0460081	0.294101	0.875689	0.0565184	0.0415136	0.173374	5092	1.01395e-136	0.98332	4.26972e-139	0.00414061	0.0125395
3292_75_CD48_CD48	proximal	Male	1	3	IVW-MRE	-0.0460081	0.294101	0.875689	0.0609305	0.0107	1.2378e-08	5092	1.01395e-136	0.98332	4.26972e-139	0.00414061	0.0125395
3292_75_CD48_CD48	proximal	Male	1	3	Weighted mode	-0.0460081	0.294101	0.875689	0.0482664	0.0445621	0.391958	5092	1.01395e-136	0.98332	4.26972e-139	0.00414061	0.0125395
3292_75_CD48_CD48	colon	Sex-combined	1	39	MR Egger	0.178394	0.0774224	0.0212136	0.0718144	0.0570379	0.215893	5092	1.00568e-136	0.975294	1.84584e-138	0.0179007	0.00680493
3292_75_CD48_CD48	colon	Sex-combined	1	39	Weighted median	0.178394	0.0774224	0.0212136	0.0266702	0.0255179	0.29595	5092	1.00568e-136	0.975294	1.84584e-138	0.0179007	0.00680493
3292_75_CD48_CD48	colon	Sex-combined	1	39	IVW-MRE	0.178394	0.0774224	0.0212136	-0.00225	0.0159554	0.887856	5092	1.00568e-136	0.975294	1.84584e-138	0.0179007	0.00680493
3292_75_CD48_CD48	colon	Sex-combined	1	39	Weighted mode	0.178394	0.0774224	0.0212136	0.0674798	0.042148	0.117655	5092	1.00568e-136	0.975294	1.84584e-138	0.0179007	0.00680493
3292_75_CD48_CD48	overall	Sex-combined	1	62	MR Egger	0.130301	0.0634921	0.0401465	0.0247919	0.0825768	0.76504	5092	1.01679e-136	0.986078	7.8876e-139	0.00764928	0.00627315
3292_75_CD48_CD48	overall	Sex-combined	1	62	Weighted median	0.130301	0.0634921	0.0401465	0.0240561	0.023812	0.312374	5092	1.01679e-136	0.986078	7.8876e-139	0.00764928	0.00627315
3292_75_CD48_CD48	overall	Sex-combined	1	62	IVW-MRE	0.130301	0.0634921	0.0401465	-0.0217555	0.0286844	0.448185	5092	1.01679e-136	0.986078	7.8876e-139	0.00764928	0.00627315
3292_75_CD48_CD48	overall	Sex-combined	1	62	Weighted mode	0.130301	0.0634921	0.0401465	0.0458069	0.0337826	0.180119	5092	1.01679e-136	0.986078	7.8876e-139	0.00764928	0.00627315
3292_75_CD48_CD48	rectal	Sex-combined	1	24	MR Egger	0.0464345	0.0932007	0.618329	0.0521557	0.0498765	0.307054	5092	1.01271e-136	0.98211	2.79661e-139	0.00271196	0.015178
3292_75_CD48_CD48	rectal	Sex-combined	1	24	Weighted median	0.0464345	0.0932007	0.618329	0.0284086	0.0225125	0.206983	5092	1.01271e-136	0.98211	2.79661e-139	0.00271196	0.015178
3292_75_CD48_CD48	rectal	Sex-combined	1	24	IVW-MRE	0.0464345	0.0932007	0.618329	0.00581836	0.014531	0.688854	5092	1.01271e-136	0.98211	2.79661e-139	0.00271196	0.015178
3292_75_CD48_CD48	rectal	Sex-combined	1	24	Weighted mode	0.0464345	0.0932007	0.618329	0.0366448	0.0307442	0.245445	5092	1.01271e-136	0.98211	2.79661e-139	0.00271196	0.015178
3292_75_CD48_CD48	colon	Male	1	20	MR Egger	0.172803	0.228571	0.449642	0.081781	0.0813269	0.327944	5092	1.01698e-136	0.986254	4.30332e-139	0.00417321	0.00957266
3292_75_CD48_CD48	colon	Male	1	20	Weighted median	0.172803	0.228571	0.449642	0.00113794	0.0265834	0.965856	5092	1.01698e-136	0.986254	4.30332e-139	0.00417321	0.00957266
3292_75_CD48_CD48	colon	Male	1	20	IVW-MRE	0.172803	0.228571	0.449642	-0.0120648	0.0189951	0.525327	5092	1.01698e-136	0.986254	4.30332e-139	0.00417321	0.00957266
3292_75_CD48_CD48	colon	Male	1	20	Weighted mode	0.172803	0.228571	0.449642	0.0433753	0.0426803	0.322261	5092	1.01698e-136	0.986254	4.30332e-139	0.00417321	0.00957266
3292_75_CD48_CD48	rectal	Male	1	10	MR Egger	0.360057	0.312106	0.248649	0.0608329	0.0885762	0.51163	5092	1.00438e-136	0.974042	2.32797e-139	0.00225741	0.0237011
3292_75_CD48_CD48	rectal	Male	1	10	Weighted median	0.360057	0.312106	0.248649	0.0349557	0.0286467	0.222377	5092	1.00438e-136	0.974042	2.32797e-139	0.00225741	0.0237011
3292_75_CD48_CD48	rectal	Male	1	10	IVW-MRE	0.360057	0.312106	0.248649	-0.00268679	0.0221953	0.90365	5092	1.00438e-136	0.974042	2.32797e-139	0.00225741	0.0237011
3292_75_CD48_CD48	rectal	Male	1	10	Weighted mode	0.360057	0.312106	0.248649	0.0405523	0.0386277	0.321171	5092	1.00438e-136	0.974042	2.32797e-139	0.00225741	0.0237011
3292_75_CD48_CD48	proximal	Sex-combined	1	21	MR Egger	0.217342	0.106373	0.0410319	0.186876	0.213033	0.391327	5092	1.00828e-136	0.977828	2.01844e-139	0.00195727	0.0202151
3292_75_CD48_CD48	proximal	Sex-combined	1	21	Weighted median	0.217342	0.106373	0.0410319	0.059916	0.0270384	0.0266942	5092	1.00828e-136	0.977828	2.01844e-139	0.00195727	0.0202151
3292_75_CD48_CD48	proximal	Sex-combined	1	21	IVW-MRE	0.217342	0.106373	0.0410319	-0.0222626	0.0545423	0.683147	5092	1.00828e-136	0.977828	2.01844e-139	0.00195727	0.0202151
3292_75_CD48_CD48	proximal	Sex-combined	1	21	Weighted mode	0.217342	0.106373	0.0410319	0.06997	0.0340779	0.0533616	5092	1.00828e-136	0.977828	2.01844e-139	0.00195727	0.0202151
3292_75_CD48_CD48	distal	Male	1	9	MR Egger	0.325705	0.374035	0.38387	0.112675	0.0961717	0.279684	5092	1.01449e-136	0.98384	3.34289e-139	0.00324177	0.0129181
3292_75_CD48_CD48	distal	Male	1	9	Weighted median	0.325705	0.374035	0.38387	0.0276714	0.0274894	0.314117	5092	1.01449e-136	0.98384	3.34289e-139	0.00324177	0.0129181
3292_75_CD48_CD48	distal	Male	1	9	IVW-MRE	0.325705	0.374035	0.38387	0.00588354	0.0208502	0.777805	5092	1.01449e-136	0.98384	3.34289e-139	0.00324177	0.0129181
3292_75_CD48_CD48	distal	Male	1	9	Weighted mode	0.325705	0.374035	0.38387	0.0394861	0.0352887	0.295632	5092	1.01449e-136	0.98384	3.34289e-139	0.00324177	0.0129181
3292_75_CD48_CD48	overall	Female	1	23	MR Egger	0.159962	0.122293	0.190866	0.0146077	0.0730035	0.843331	5092	1.0205e-136	0.989678	1.89042e-139	0.00183323	0.00848906
3292_75_CD48_CD48	overall	Female	1	23	Weighted median	0.159962	0.122293	0.190866	0.029455	0.0275538	0.285069	5092	1.0205e-136	0.989678	1.89042e-139	0.00183323	0.00848906
3292_75_CD48_CD48	overall	Female	1	23	IVW-MRE	0.159962	0.122293	0.190866	0.0145004	0.0203714	0.476586	5092	1.0205e-136	0.989678	1.89042e-139	0.00183323	0.00848906
3292_75_CD48_CD48	overall	Female	1	23	Weighted mode	0.159962	0.122293	0.190866	0.0411329	0.0454019	0.374767	5092	1.0205e-136	0.989678	1.89042e-139	0.00183323	0.00848906
3292_75_CD48_CD48	distal	Sex-combined	1	23	MR Egger	0.0889363	0.0986496	0.367303	-0.0630496	0.0616799	0.318316	5092	1.01076e-136	0.980227	7.46196e-139	0.00723642	0.0125365
3292_75_CD48_CD48	distal	Sex-combined	1	23	Weighted median	0.0889363	0.0986496	0.367303	0.00596551	0.0246276	0.808603	5092	1.01076e-136	0.980227	7.46196e-139	0.00723642	0.0125365
3292_75_CD48_CD48	distal	Sex-combined	1	23	IVW-MRE	0.0889363	0.0986496	0.367303	-0.00291851	0.0174151	0.86691	5092	1.01076e-136	0.980227	7.46196e-139	0.00723642	0.0125365
3292_75_CD48_CD48	distal	Sex-combined	1	23	Weighted mode	0.0889363	0.0986496	0.367303	0.0238787	0.0471178	0.617345	5092	1.01076e-136	0.980227	7.46196e-139	0.00723642	0.0125365
19251_56_SRGN_Platelet_proteoglycan	rectal	Female	1	10	MR Egger	-0.14715	0.106632	0.167593	0.0580122	0.0850231	0.514309	6661	6.38676e-97	0.905973	3.20396e-99	0.00454398	0.0894827
19251_56_SRGN_Platelet_proteoglycan	rectal	Female	1	10	Weighted median	-0.14715	0.106632	0.167593	-0.0124992	0.0231702	0.589574	6661	6.38676e-97	0.905973	3.20396e-99	0.00454398	0.0894827
19251_56_SRGN_Platelet_proteoglycan	rectal	Female	1	10	IVW-MRE	-0.14715	0.106632	0.167593	-0.00259067	0.0145399	0.858584	6661	6.38676e-97	0.905973	3.20396e-99	0.00454398	0.0894827
19251_56_SRGN_Platelet_proteoglycan	rectal	Female	1	10	Weighted mode	-0.14715	0.106632	0.167593	-0.0228707	0.0346939	0.526264	6661	6.38676e-97	0.905973	3.20396e-99	0.00454398	0.0894827
19251_56_SRGN_Platelet_proteoglycan	proximal	Female	1	8	MR Egger	-0.219689	0.0932642	0.018495	0.250037	0.0982416	0.0437772	6661	4.94337e-97	0.701233	1.11433e-99	0.00157774	0.297189
19251_56_SRGN_Platelet_proteoglycan	proximal	Female	1	8	Weighted median	-0.219689	0.0932642	0.018495	0.0400461	0.031511	0.203779	6661	4.94337e-97	0.701233	1.11433e-99	0.00157774	0.297189
19251_56_SRGN_Platelet_proteoglycan	proximal	Female	1	8	IVW-MRE	-0.219689	0.0932642	0.018495	0.0276585	0.0269508	0.30477	6661	4.94337e-97	0.701233	1.11433e-99	0.00157774	0.297189
19251_56_SRGN_Platelet_proteoglycan	proximal	Female	1	8	Weighted mode	-0.219689	0.0932642	0.018495	0.042604	0.0403034	0.325584	6661	4.94337e-97	0.701233	1.11433e-99	0.00157774	0.297189
19251_56_SRGN_Platelet_proteoglycan	overall	Male	1	28	MR Egger	0.113679	0.061658	0.0652272	0.014112	0.057179	0.806998	6663	6.16348e-97	0.874357	3.81968e-99	0.00541743	0.120225
19251_56_SRGN_Platelet_proteoglycan	overall	Male	1	28	Weighted median	0.113679	0.061658	0.0652272	-0.00359027	0.0252604	0.886977	6663	6.16348e-97	0.874357	3.81968e-99	0.00541743	0.120225
19251_56_SRGN_Platelet_proteoglycan	overall	Male	1	28	IVW-MRE	0.113679	0.061658	0.0652272	-0.0106836	0.0173735	0.538596	6663	6.16348e-97	0.874357	3.81968e-99	0.00541743	0.120225
19251_56_SRGN_Platelet_proteoglycan	overall	Male	1	28	Weighted mode	0.113679	0.061658	0.0652272	-0.000698913	0.0439649	0.987433	6663	6.16348e-97	0.874357	3.81968e-99	0.00541743	0.120225
19251_56_SRGN_Platelet_proteoglycan	colon	Female	1	16	MR Egger	-0.0437306	0.0786528	0.578214	0.151279	0.10969	0.189483	6662	6.75841e-97	0.958744	1.36999e-99	0.00194307	0.0393134
19251_56_SRGN_Platelet_proteoglycan	colon	Female	1	16	Weighted median	-0.0437306	0.0786528	0.578214	0.0410034	0.0311522	0.188098	6662	6.75841e-97	0.958744	1.36999e-99	0.00194307	0.0393134
19251_56_SRGN_Platelet_proteoglycan	colon	Female	1	16	IVW-MRE	-0.0437306	0.0786528	0.578214	0.00968605	0.0285125	0.734073	6662	6.75841e-97	0.958744	1.36999e-99	0.00194307	0.0393134
19251_56_SRGN_Platelet_proteoglycan	colon	Female	1	16	Weighted mode	-0.0437306	0.0786528	0.578214	0.0467355	0.0485548	0.351044	6662	6.75841e-97	0.958744	1.36999e-99	0.00194307	0.0393134
19251_56_SRGN_Platelet_proteoglycan	distal	Female	1	8	MR Egger	0.139067	0.115337	0.227914	-0.230959	0.214887	0.323778	6661	6.48133e-97	0.919399	2.17945e-99	0.00309084	0.0775102
19251_56_SRGN_Platelet_proteoglycan	distal	Female	1	8	Weighted median	0.139067	0.115337	0.227914	0.0540685	0.0301453	0.0728773	6661	6.48133e-97	0.919399	2.17945e-99	0.00309084	0.0775102
19251_56_SRGN_Platelet_proteoglycan	distal	Female	1	8	IVW-MRE	0.139067	0.115337	0.227914	0.0181339	0.0214468	0.397814	6661	6.48133e-97	0.919399	2.17945e-99	0.00309084	0.0775102
19251_56_SRGN_Platelet_proteoglycan	distal	Female	1	8	Weighted mode	0.139067	0.115337	0.227914	0.0566708	0.0440842	0.239505	6661	6.48133e-97	0.919399	2.17945e-99	0.00309084	0.0775102
19251_56_SRGN_Platelet_proteoglycan	proximal	Male	1	3	MR Egger	0.180725	0.111399	0.104734	-0.0139199	0.273044	0.967573	6662	6.18496e-97	0.877353	1.88354e-99	0.00267065	0.119977
19251_56_SRGN_Platelet_proteoglycan	proximal	Male	1	3	Weighted median	0.180725	0.111399	0.104734	0.00856526	0.0366915	0.81542	6662	6.18496e-97	0.877353	1.88354e-99	0.00267065	0.119977
19251_56_SRGN_Platelet_proteoglycan	proximal	Male	1	3	IVW-MRE	0.180725	0.111399	0.104734	0.00960569	0.0198968	0.629255	6662	6.18496e-97	0.877353	1.88354e-99	0.00267065	0.119977
19251_56_SRGN_Platelet_proteoglycan	proximal	Male	1	3	Weighted mode	0.180725	0.111399	0.104734	0.00608357	0.0420114	0.898138	6662	6.18496e-97	0.877353	1.88354e-99	0.00267065	0.119977
19251_56_SRGN_Platelet_proteoglycan	colon	Sex-combined	1	39	MR Egger	0.0741969	0.0551295	0.178346	0.107512	0.0543346	0.0553296	6663	6.64046e-97	0.942026	1.13769e-99	0.00161338	0.0563607
19251_56_SRGN_Platelet_proteoglycan	colon	Sex-combined	1	39	Weighted median	0.0741969	0.0551295	0.178346	0.0221365	0.0248046	0.372158	6663	6.64046e-97	0.942026	1.13769e-99	0.00161338	0.0563607
19251_56_SRGN_Platelet_proteoglycan	colon	Sex-combined	1	39	IVW-MRE	0.0741969	0.0551295	0.178346	0.00633575	0.0159128	0.690516	6663	6.64046e-97	0.942026	1.13769e-99	0.00161338	0.0563607
19251_56_SRGN_Platelet_proteoglycan	colon	Sex-combined	1	39	Weighted mode	0.0741969	0.0551295	0.178346	0.0402773	0.0391114	0.309609	6663	6.64046e-97	0.942026	1.13769e-99	0.00161338	0.0563607
19251_56_SRGN_Platelet_proteoglycan	overall	Sex-combined	1	62	MR Egger	0.0370984	0.0445596	0.405094	0.0445865	0.0421664	0.294571	6663	6.83677e-97	0.969796	1.47017e-99	0.00208515	0.0281193
19251_56_SRGN_Platelet_proteoglycan	overall	Sex-combined	1	62	Weighted median	0.0370984	0.0445596	0.405094	0.00309796	0.0223611	0.889812	6663	6.83677e-97	0.969796	1.47017e-99	0.00208515	0.0281193
19251_56_SRGN_Platelet_proteoglycan	overall	Sex-combined	1	62	IVW-MRE	0.0370984	0.0445596	0.405094	-0.00713332	0.0148131	0.630121	6663	6.83677e-97	0.969796	1.47017e-99	0.00208515	0.0281193
19251_56_SRGN_Platelet_proteoglycan	overall	Sex-combined	1	62	Weighted mode	0.0370984	0.0445596	0.405094	0.00798051	0.0406115	0.844865	6663	6.83677e-97	0.969796	1.47017e-99	0.00208515	0.0281193
19251_56_SRGN_Platelet_proteoglycan	rectal	Sex-combined	1	24	MR Egger	-0.00829016	0.0687047	0.903957	0.030612	0.0472869	0.524093	6663	6.81677e-97	0.966932	1.6051e-99	0.00227646	0.030792
19251_56_SRGN_Platelet_proteoglycan	rectal	Sex-combined	1	24	Weighted median	-0.00829016	0.0687047	0.903957	-0.00970885	0.0221553	0.661228	6663	6.81677e-97	0.966932	1.6051e-99	0.00227646	0.030792
19251_56_SRGN_Platelet_proteoglycan	rectal	Sex-combined	1	24	IVW-MRE	-0.00829016	0.0687047	0.903957	-0.0138762	0.013577	0.306765	6663	6.81677e-97	0.966932	1.6051e-99	0.00227646	0.030792
19251_56_SRGN_Platelet_proteoglycan	rectal	Sex-combined	1	24	Weighted mode	-0.00829016	0.0687047	0.903957	0.0123228	0.0361601	0.736358	6663	6.81677e-97	0.966932	1.6051e-99	0.00227646	0.030792
19251_56_SRGN_Platelet_proteoglycan	colon	Male	1	20	MR Egger	0.188705	0.0796891	0.017884	0.0601416	0.0789225	0.45591	6662	4.88971e-97	0.693632	1.3858e-99	0.00196279	0.304405
19251_56_SRGN_Platelet_proteoglycan	colon	Male	1	20	Weighted median	0.188705	0.0796891	0.017884	0.0291258	0.0259759	0.262177	6662	4.88971e-97	0.693632	1.3858e-99	0.00196279	0.304405
19251_56_SRGN_Platelet_proteoglycan	colon	Male	1	20	IVW-MRE	0.188705	0.0796891	0.017884	0.0107683	0.0184993	0.560503	6662	4.88971e-97	0.693632	1.3858e-99	0.00196279	0.304405
19251_56_SRGN_Platelet_proteoglycan	colon	Male	1	20	Weighted mode	0.188705	0.0796891	0.017884	0.0498698	0.0454048	0.285781	6662	4.88971e-97	0.693632	1.3858e-99	0.00196279	0.304405
19251_56_SRGN_Platelet_proteoglycan	rectal	Male	1	10	MR Egger	0.0810363	0.0934715	0.385963	0.0621123	0.0777431	0.447392	6662	6.65913e-97	0.944673	2.06267e-99	0.0029256	0.0524015
19251_56_SRGN_Platelet_proteoglycan	rectal	Male	1	10	Weighted median	0.0810363	0.0934715	0.385963	-0.0227857	0.028004	0.41584	6662	6.65913e-97	0.944673	2.06267e-99	0.0029256	0.0524015
19251_56_SRGN_Platelet_proteoglycan	rectal	Male	1	10	IVW-MRE	0.0810363	0.0934715	0.385963	-0.0235391	0.0197739	0.233884	6662	6.65913e-97	0.944673	2.06267e-99	0.0029256	0.0524015
19251_56_SRGN_Platelet_proteoglycan	rectal	Male	1	10	Weighted mode	0.0810363	0.0934715	0.385963	-0.0258224	0.0400371	0.535046	6662	6.65913e-97	0.944673	2.06267e-99	0.0029256	0.0524015
19251_56_SRGN_Platelet_proteoglycan	proximal	Sex-combined	1	21	MR Egger	-0.0445596	0.0704663	0.527156	0.138388	0.0830661	0.112115	6663	6.77635e-97	0.961269	1.32932e-99	0.00188536	0.036846
19251_56_SRGN_Platelet_proteoglycan	proximal	Sex-combined	1	21	Weighted median	-0.0445596	0.0704663	0.527156	0.0407972	0.0256527	0.111752	6663	6.77635e-97	0.961269	1.32932e-99	0.00188536	0.036846
19251_56_SRGN_Platelet_proteoglycan	proximal	Sex-combined	1	21	IVW-MRE	-0.0445596	0.0704663	0.527156	0.0241695	0.0215365	0.261754	6663	6.77635e-97	0.961269	1.32932e-99	0.00188536	0.036846
19251_56_SRGN_Platelet_proteoglycan	proximal	Sex-combined	1	21	Weighted mode	-0.0445596	0.0704663	0.527156	0.0420927	0.0389284	0.292437	6663	6.77635e-97	0.961269	1.32932e-99	0.00188536	0.036846
19251_56_SRGN_Platelet_proteoglycan	distal	Male	1	9	MR Egger	0.233886	0.108912	0.0317552	-0.0646492	0.0910972	0.500856	6662	5.47209e-97	0.776257	1.86113e-99	0.00263795	0.221105
19251_56_SRGN_Platelet_proteoglycan	distal	Male	1	9	Weighted median	0.233886	0.108912	0.0317552	0.0206107	0.0256797	0.422202	6662	5.47209e-97	0.776257	1.86113e-99	0.00263795	0.221105
19251_56_SRGN_Platelet_proteoglycan	distal	Male	1	9	IVW-MRE	0.233886	0.108912	0.0317552	0.0106636	0.0182613	0.559259	6662	5.47209e-97	0.776257	1.86113e-99	0.00263795	0.221105
19251_56_SRGN_Platelet_proteoglycan	distal	Male	1	9	Weighted mode	0.233886	0.108912	0.0317552	0.0341264	0.0414211	0.433876	6662	5.47209e-97	0.776257	1.86113e-99	0.00263795	0.221105
19251_56_SRGN_Platelet_proteoglycan	overall	Female	1	23	MR Egger	-0.0646632	0.066114	0.328046	0.0486272	0.0645456	0.459587	6663	6.71606e-97	0.952774	1.18602e-99	0.0016821	0.0455441
19251_56_SRGN_Platelet_proteoglycan	overall	Female	1	23	Weighted median	-0.0646632	0.066114	0.328046	0.00993565	0.0257935	0.70009	6663	6.71606e-97	0.952774	1.18602e-99	0.0016821	0.0455441
19251_56_SRGN_Platelet_proteoglycan	overall	Female	1	23	IVW-MRE	-0.0646632	0.066114	0.328046	0.00823865	0.0179041	0.645405	6663	6.71606e-97	0.952774	1.18602e-99	0.0016821	0.0455441
19251_56_SRGN_Platelet_proteoglycan	overall	Female	1	23	Weighted mode	-0.0646632	0.066114	0.328046	0.0327005	0.0510264	0.528237	6663	6.71606e-97	0.952774	1.18602e-99	0.0016821	0.0455441
19251_56_SRGN_Platelet_proteoglycan	distal	Sex-combined	1	23	MR Egger	0.190777	0.0759585	0.0120187	0.0673413	0.0573499	0.253452	6663	4.55091e-97	0.645569	1.27119e-99	0.00179971	0.352631
19251_56_SRGN_Platelet_proteoglycan	distal	Sex-combined	1	23	Weighted median	0.190777	0.0759585	0.0120187	0.00290009	0.0215986	0.893188	6663	4.55091e-97	0.645569	1.27119e-99	0.00179971	0.352631
19251_56_SRGN_Platelet_proteoglycan	distal	Sex-combined	1	23	IVW-MRE	0.190777	0.0759585	0.0120187	-0.00391476	0.0145554	0.787964	6663	4.55091e-97	0.645569	1.27119e-99	0.00179971	0.352631
19251_56_SRGN_Platelet_proteoglycan	distal	Sex-combined	1	23	Weighted mode	0.190777	0.0759585	0.0120187	0.00886593	0.0384778	0.819897	6663	4.55091e-97	0.645569	1.27119e-99	0.00179971	0.352631
5813_58_EPO_Epo	rectal	Female	1	10	MR Egger	0.0723589	0.311143	0.816105	-0.152375	0.127034	0.264657	4776	1.33093e-09	0.985266	5.50499e-12	0.00407514	0.0106592
5813_58_EPO_Epo	rectal	Female	1	10	Weighted median	0.0723589	0.311143	0.816105	0.019124	0.0259918	0.461871	4776	1.33093e-09	0.985266	5.50499e-12	0.00407514	0.0106592
5813_58_EPO_Epo	rectal	Female	1	10	IVW-MRE	0.0723589	0.311143	0.816105	0.0220108	0.0284564	0.439231	4776	1.33093e-09	0.985266	5.50499e-12	0.00407514	0.0106592
5813_58_EPO_Epo	rectal	Female	1	10	Weighted mode	0.0723589	0.311143	0.816105	0.0164853	0.0325999	0.625229	4776	1.33093e-09	0.985266	5.50499e-12	0.00407514	0.0106592
5813_58_EPO_Epo	proximal	Female	1	8	MR Egger	0.0231548	0.277858	0.933586	-0.0493682	0.178742	0.791663	4776	1.33023e-09	0.984737	7.87766e-12	0.00583156	0.00943129
5813_58_EPO_Epo	proximal	Female	1	8	Weighted median	0.0231548	0.277858	0.933586	0.0226003	0.0319982	0.480002	4776	1.33023e-09	0.984737	7.87766e-12	0.00583156	0.00943129
5813_58_EPO_Epo	proximal	Female	1	8	IVW-MRE	0.0231548	0.277858	0.933586	0.0327893	0.0376189	0.383418	4776	1.33023e-09	0.984737	7.87766e-12	0.00583156	0.00943129
5813_58_EPO_Epo	proximal	Female	1	8	Weighted mode	0.0231548	0.277858	0.933586	0.0219405	0.0406319	0.605953	4776	1.33023e-09	0.984737	7.87766e-12	0.00583156	0.00943129
5813_58_EPO_Epo	overall	Male	1	28	MR Egger	0.243126	0.182344	0.182422	-0.0859799	0.0785391	0.283669	4776	1.32141e-09	0.978211	6.35184e-12	0.00470196	0.0170871
5813_58_EPO_Epo	overall	Male	1	28	Weighted median	0.243126	0.182344	0.182422	-0.00285382	0.0266027	0.91457	4776	1.32141e-09	0.978211	6.35184e-12	0.00470196	0.0170871
5813_58_EPO_Epo	overall	Male	1	28	IVW-MRE	0.243126	0.182344	0.182422	0.0241438	0.0244493	0.323395	4776	1.32141e-09	0.978211	6.35184e-12	0.00470196	0.0170871
5813_58_EPO_Epo	overall	Male	1	28	Weighted mode	0.243126	0.182344	0.182422	-0.0360789	0.0407382	0.383638	4776	1.32141e-09	0.978211	6.35184e-12	0.00470196	0.0170871
5813_58_EPO_Epo	colon	Female	1	16	MR Egger	0.222865	0.221418	0.314158	-0.0525221	0.172204	0.764854	4776	1.33063e-09	0.985034	4.70074e-12	0.00347972	0.0114868
5813_58_EPO_Epo	colon	Female	1	16	Weighted median	0.222865	0.221418	0.314158	0.0227097	0.0322322	0.481081	4776	1.33063e-09	0.985034	4.70074e-12	0.00347972	0.0114868
5813_58_EPO_Epo	colon	Female	1	16	IVW-MRE	0.222865	0.221418	0.314158	0.0480379	0.0420972	0.253821	4776	1.33063e-09	0.985034	4.70074e-12	0.00347972	0.0114868
5813_58_EPO_Epo	colon	Female	1	16	Weighted mode	0.222865	0.221418	0.314158	0.0208599	0.044738	0.647723	4776	1.33063e-09	0.985034	4.70074e-12	0.00347972	0.0114868
5813_58_EPO_Epo	distal	Female	1	8	MR Egger	0.51809	0.303907	0.0882388	-0.213713	0.217615	0.363993	4776	1.29766e-09	0.960626	3.49423e-12	0.00258634	0.0367876
5813_58_EPO_Epo	distal	Female	1	8	Weighted median	0.51809	0.303907	0.0882388	-0.0250682	0.0295781	0.396701	4776	1.29766e-09	0.960626	3.49423e-12	0.00258634	0.0367876
5813_58_EPO_Epo	distal	Female	1	8	IVW-MRE	0.51809	0.303907	0.0882388	-0.026993	0.0190774	0.157093	4776	1.29766e-09	0.960626	3.49423e-12	0.00258634	0.0367876
5813_58_EPO_Epo	distal	Female	1	8	Weighted mode	0.51809	0.303907	0.0882388	-0.030514	0.0451613	0.520941	4776	1.29766e-09	0.960626	3.49423e-12	0.00258634	0.0367876
5813_58_EPO_Epo	proximal	Male	1	3	MR Egger	0.0231548	0.298119	0.938091	-0.559117	0.299693	0.313242	4776	1.3165e-09	0.974576	2.06768e-11	0.0153064	0.0101179
5813_58_EPO_Epo	proximal	Male	1	3	Weighted median	0.0231548	0.298119	0.938091	0.0253634	0.0450208	0.573182	4776	1.3165e-09	0.974576	2.06768e-11	0.0153064	0.0101179
5813_58_EPO_Epo	proximal	Male	1	3	IVW-MRE	0.0231548	0.298119	0.938091	0.028321	0.0476104	0.551944	4776	1.3165e-09	0.974576	2.06768e-11	0.0153064	0.0101179
5813_58_EPO_Epo	proximal	Male	1	3	Weighted mode	0.0231548	0.298119	0.938091	0.0243508	0.0521383	0.686409	4776	1.3165e-09	0.974576	2.06768e-11	0.0153064	0.0101179
5813_58_EPO_Epo	colon	Sex-combined	1	39	MR Egger	0.231548	0.157742	0.142134	0.0481186	0.0772867	0.537367	4776	1.1057e-09	0.818522	2.28609e-10	0.169234	0.012244
5813_58_EPO_Epo	colon	Sex-combined	1	39	Weighted median	0.231548	0.157742	0.142134	0.00224751	0.0252003	0.928934	4776	1.1057e-09	0.818522	2.28609e-10	0.169234	0.012244
5813_58_EPO_Epo	colon	Sex-combined	1	39	IVW-MRE	0.231548	0.157742	0.142134	0.0127342	0.0228362	0.577094	4776	1.1057e-09	0.818522	2.28609e-10	0.169234	0.012244
5813_58_EPO_Epo	colon	Sex-combined	1	39	Weighted mode	0.231548	0.157742	0.142134	-0.0131656	0.0428571	0.76037	4776	1.1057e-09	0.818522	2.28609e-10	0.169234	0.012244
5813_58_EPO_Epo	overall	Sex-combined	1	62	MR Egger	0.16932	0.130246	0.193601	-0.0245989	0.0573265	0.669386	4776	1.26465e-09	0.936194	7.40001e-11	0.0547808	0.00902535
5813_58_EPO_Epo	overall	Sex-combined	1	62	Weighted median	0.16932	0.130246	0.193601	-0.00112965	0.0230555	0.960922	4776	1.26465e-09	0.936194	7.40001e-11	0.0547808	0.00902535
5813_58_EPO_Epo	overall	Sex-combined	1	62	IVW-MRE	0.16932	0.130246	0.193601	0.029889	0.0199573	0.134224	4776	1.26465e-09	0.936194	7.40001e-11	0.0547808	0.00902535
5813_58_EPO_Epo	overall	Sex-combined	1	62	Weighted mode	0.16932	0.130246	0.193601	-0.0183076	0.0341	0.593304	4776	1.26465e-09	0.936194	7.40001e-11	0.0547808	0.00902535
5813_58_EPO_Epo	rectal	Sex-combined	1	24	MR Egger	0.413893	0.204052	0.0425226	-0.0581898	0.064883	0.379512	4776	1.27173e-09	0.941436	1.65091e-11	0.0122208	0.0463435
5813_58_EPO_Epo	rectal	Sex-combined	1	24	Weighted median	0.413893	0.204052	0.0425226	-0.000321045	0.0223169	0.988522	4776	1.27173e-09	0.941436	1.65091e-11	0.0122208	0.0463435
5813_58_EPO_Epo	rectal	Sex-combined	1	24	IVW-MRE	0.413893	0.204052	0.0425226	0.0119623	0.0207535	0.564346	4776	1.27173e-09	0.941436	1.65091e-11	0.0122208	0.0463435
5813_58_EPO_Epo	rectal	Sex-combined	1	24	Weighted mode	0.413893	0.204052	0.0425226	-0.0158492	0.0312438	0.61679	4776	1.27173e-09	0.941436	1.65091e-11	0.0122208	0.0463435
5813_58_EPO_Epo	colon	Male	1	20	MR Egger	0.273517	0.22576	0.225689	0.0479057	0.100137	0.638124	4776	1.32501e-09	0.980873	3.50251e-12	0.00259265	0.0165346
5813_58_EPO_Epo	colon	Male	1	20	Weighted median	0.273517	0.22576	0.225689	0.010685	0.0272103	0.694554	4776	1.32501e-09	0.980873	3.50251e-12	0.00259265	0.0165346
5813_58_EPO_Epo	colon	Male	1	20	IVW-MRE	0.273517	0.22576	0.225689	0.0212466	0.0231253	0.358222	4776	1.32501e-09	0.980873	3.50251e-12	0.00259265	0.0165346
5813_58_EPO_Epo	colon	Male	1	20	Weighted mode	0.273517	0.22576	0.225689	-0.00844364	0.0416846	0.841632	4776	1.32501e-09	0.980873	3.50251e-12	0.00259265	0.0165346
5813_58_EPO_Epo	rectal	Male	1	10	MR Egger	0.681621	0.270622	0.0117783	-0.100515	0.0804549	0.246856	4776	1.04634e-09	0.77458	4.70155e-12	0.00347824	0.221942
5813_58_EPO_Epo	rectal	Male	1	10	Weighted median	0.681621	0.270622	0.0117783	-0.0189645	0.0274165	0.489114	4776	1.04634e-09	0.77458	4.70155e-12	0.00347824	0.221942
5813_58_EPO_Epo	rectal	Male	1	10	IVW-MRE	0.681621	0.270622	0.0117783	-0.017085	0.0144786	0.237993	4776	1.04634e-09	0.77458	4.70155e-12	0.00347824	0.221942
5813_58_EPO_Epo	rectal	Male	1	10	Weighted mode	0.681621	0.270622	0.0117783	-0.0385575	0.0396936	0.356741	4776	1.04634e-09	0.77458	4.70155e-12	0.00347824	0.221942
5813_58_EPO_Epo	proximal	Sex-combined	1	21	MR Egger	0.0101302	0.204052	0.960405	0.0266786	0.121878	0.829066	4776	9.61638e-10	0.71188	3.82428e-10	0.283103	0.00501707
5813_58_EPO_Epo	proximal	Sex-combined	1	21	Weighted median	0.0101302	0.204052	0.960405	0.0523168	0.0273806	0.0560398	4776	9.61638e-10	0.71188	3.82428e-10	0.283103	0.00501707
5813_58_EPO_Epo	proximal	Sex-combined	1	21	IVW-MRE	0.0101302	0.204052	0.960405	0.078051	0.0305316	0.0105762	4776	9.61638e-10	0.71188	3.82428e-10	0.283103	0.00501707
5813_58_EPO_Epo	proximal	Sex-combined	1	21	Weighted mode	0.0101302	0.204052	0.960405	0.0545704	0.0401445	0.189167	4776	9.61638e-10	0.71188	3.82428e-10	0.283103	0.00501707
5813_58_EPO_Epo	distal	Male	1	9	MR Egger	0.47178	0.287988	0.101382	0.094655	0.116179	0.442058	4776	1.3022e-09	0.963994	2.68947e-12	0.00199062	0.0340159
5813_58_EPO_Epo	distal	Male	1	9	Weighted median	0.47178	0.287988	0.101382	0.00457371	0.0265616	0.863286	4776	1.3022e-09	0.963994	2.68947e-12	0.00199062	0.0340159
5813_58_EPO_Epo	distal	Male	1	9	IVW-MRE	0.47178	0.287988	0.101382	0.0137048	0.0239957	0.567908	4776	1.3022e-09	0.963994	2.68947e-12	0.00199062	0.0340159
5813_58_EPO_Epo	distal	Male	1	9	Weighted mode	0.47178	0.287988	0.101382	0.0127212	0.0358181	0.731651	4776	1.3022e-09	0.963994	2.68947e-12	0.00199062	0.0340159
5813_58_EPO_Epo	overall	Female	1	23	MR Egger	0.124457	0.188133	0.508267	-0.0206166	0.0892725	0.819596	4776	1.33744e-09	0.990071	3.5016e-12	0.00259207	0.00733646
5813_58_EPO_Epo	overall	Female	1	23	Weighted median	0.124457	0.188133	0.508267	0.0195442	0.0293031	0.504792	4776	1.33744e-09	0.990071	3.5016e-12	0.00259207	0.00733646
5813_58_EPO_Epo	overall	Female	1	23	IVW-MRE	0.124457	0.188133	0.508267	0.0274463	0.0249258	0.270843	4776	1.33744e-09	0.990071	3.5016e-12	0.00259207	0.00733646
5813_58_EPO_Epo	overall	Female	1	23	Weighted mode	0.124457	0.188133	0.508267	0.0273976	0.053871	0.61611	4776	1.33744e-09	0.990071	3.5016e-12	0.00259207	0.00733646
5813_58_EPO_Epo	distal	Sex-combined	1	23	MR Egger	0.457308	0.206946	0.0271197	-0.0664929	0.0852607	0.444164	4776	1.26297e-09	0.934957	3.23499e-12	0.00239418	0.062649
5813_58_EPO_Epo	distal	Sex-combined	1	23	Weighted median	0.457308	0.206946	0.0271197	0.00285937	0.0252196	0.90973	4776	1.26297e-09	0.934957	3.23499e-12	0.00239418	0.062649
5813_58_EPO_Epo	distal	Sex-combined	1	23	IVW-MRE	0.457308	0.206946	0.0271197	0.0184535	0.0238314	0.438733	4776	1.26297e-09	0.934957	3.23499e-12	0.00239418	0.062649
5813_58_EPO_Epo	distal	Sex-combined	1	23	Weighted mode	0.457308	0.206946	0.0271197	-0.0166825	0.0356795	0.644694	4776	1.26297e-09	0.934957	3.23499e-12	0.00239418	0.062649
9981_18_KIAA1467_K1467	rectal	Female	1			0.0554387	0.141847	0.695919				6027	1.05864e-68	0.958379	2.66818e-71	0.00241509	0.0392063
9981_18_KIAA1467_K1467	proximal	Female	1			-0.0892755	0.131715	0.497902				6027	1.06221e-68	0.961624	2.57005e-71	0.00232632	0.0360493
9981_18_KIAA1467_K1467	overall	Male	1	56	MR Egger	0.0789524	0.0827758	0.34018	-0.000425897	0.0455185	0.992569	6027	1.05755e-68	0.957355	2.60925e-71	0.00236163	0.0402838
9981_18_KIAA1467_K1467	overall	Male	1	56	Weighted median	0.0789524	0.0827758	0.34018	0.0130617	0.0182168	0.473365	6027	1.05755e-68	0.957355	2.60925e-71	0.00236163	0.0402838
9981_18_KIAA1467_K1467	overall	Male	1	56	IVW-MRE	0.0789524	0.0827758	0.34018	0.0146433	0.0138889	0.291739	6027	1.05755e-68	0.957355	2.60925e-71	0.00236163	0.0402838
9981_18_KIAA1467_K1467	overall	Male	1	56	Weighted mode	0.0789524	0.0827758	0.34018	0.0127744	0.0342617	0.710695	6027	1.05755e-68	0.957355	2.60925e-71	0.00236163	0.0402838
9981_18_KIAA1467_K1467	colon	Female	1	32	MR Egger	0.02619	0.103231	0.799724	0.0842767	0.0698946	0.237331	6027	1.07163e-68	0.970143	2.14318e-71	0.00193994	0.0279169
9981_18_KIAA1467_K1467	colon	Female	1	32	Weighted median	0.02619	0.103231	0.799724	0.0410127	0.0204008	0.0443946	6027	1.07163e-68	0.970143	2.14318e-71	0.00193994	0.0279169
9981_18_KIAA1467_K1467	colon	Female	1	32	IVW-MRE	0.02619	0.103231	0.799724	0.00965933	0.0177453	0.586213	6027	1.07163e-68	0.970143	2.14318e-71	0.00193994	0.0279169
9981_18_KIAA1467_K1467	colon	Female	1	32	Weighted mode	0.02619	0.103231	0.799724	0.0443964	0.029369	0.140745	6027	1.07163e-68	0.970143	2.14318e-71	0.00193994	0.0279169
9981_18_KIAA1467_K1467	distal	Female	1			0.232843	0.135156	0.0849297				6027	9.3825e-69	0.849405	2.28076e-71	0.00206331	0.148532
9981_18_KIAA1467_K1467	proximal	Male	1			-0.0351749	0.144141	0.807206				6027	1.06296e-68	0.962247	3.14029e-71	0.00284242	0.0349104
9981_18_KIAA1467_K1467	colon	Sex-combined	1			-0.00286752	0.0741732	0.969162				6027	1.0803e-68	0.977954	1.98982e-71	0.0018011	0.0202454
9981_18_KIAA1467_K1467	overall	Sex-combined	1	124	MR Egger	0.0527624	0.0583063	0.365509	-0.00747334	0.0332882	0.822741	6027	1.06755e-68	0.966451	1.40265e-71	0.0012695	0.0322796
9981_18_KIAA1467_K1467	overall	Sex-combined	1	124	Weighted median	0.0527624	0.0583063	0.365509	0.018536	0.0154134	0.229137	6027	1.06755e-68	0.966451	1.40265e-71	0.0012695	0.0322796
9981_18_KIAA1467_K1467	overall	Sex-combined	1	124	IVW-MRE	0.0527624	0.0583063	0.365509	0.0171734	0.0116107	0.139112	6027	1.06755e-68	0.966451	1.40265e-71	0.0012695	0.0322796
9981_18_KIAA1467_K1467	overall	Sex-combined	1	124	Weighted mode	0.0527624	0.0583063	0.365509	0.00211836	0.0286879	0.941256	6027	1.06755e-68	0.966451	1.40265e-71	0.0012695	0.0322796
9981_18_KIAA1467_K1467	rectal	Sex-combined	1	48	MR Egger	0.17683	0.0942458	0.0606185	-0.0116188	0.035028	0.741622	6027	9.21248e-69	0.834008	2.94523e-71	0.00266469	0.163328
9981_18_KIAA1467_K1467	rectal	Sex-combined	1	48	Weighted median	0.17683	0.0942458	0.0606185	-0.00943522	0.0152433	0.535934	6027	9.21248e-69	0.834008	2.94523e-71	0.00266469	0.163328
9981_18_KIAA1467_K1467	rectal	Sex-combined	1	48	IVW-MRE	0.17683	0.0942458	0.0606185	0.00106664	0.011063	0.923191	6027	9.21248e-69	0.834008	2.94523e-71	0.00266469	0.163328
9981_18_KIAA1467_K1467	rectal	Sex-combined	1	48	Weighted mode	0.17683	0.0942458	0.0606185	-0.00514876	0.0234456	0.82713	6027	9.21248e-69	0.834008	2.94523e-71	0.00266469	0.163328
9981_18_KIAA1467_K1467	colon	Male	1	40	MR Egger	-0.0598356	0.110113	0.586853	0.0908154	0.0641789	0.165201	6027	1.06897e-68	0.967691	3.88523e-71	0.00351683	0.0287925
9981_18_KIAA1467_K1467	colon	Male	1	40	Weighted median	-0.0598356	0.110113	0.586853	0.0103831	0.0181497	0.567267	6027	1.06897e-68	0.967691	3.88523e-71	0.00351683	0.0287925
9981_18_KIAA1467_K1467	colon	Male	1	40	IVW-MRE	-0.0598356	0.110113	0.586853	0.025038	0.0154019	0.104026	6027	1.06897e-68	0.967691	3.88523e-71	0.00351683	0.0287925
9981_18_KIAA1467_K1467	colon	Male	1	40	Weighted mode	-0.0598356	0.110113	0.586853	0.009788	0.0315614	0.758116	6027	1.06897e-68	0.967691	3.88523e-71	0.00351683	0.0287925
9981_18_KIAA1467_K1467	rectal	Male	1			0.292105	0.127318	0.0217736				6027	7.72141e-69	0.699022	2.66236e-71	0.00240726	0.29857
9981_18_KIAA1467_K1467	proximal	Sex-combined	1			-0.0774231	0.0969222	0.424397				6027	1.07118e-68	0.969698	1.90501e-71	0.00172424	0.0285781
9981_18_KIAA1467_K1467	distal	Male	1	18	MR Egger	0.0101319	0.141082	0.942749	0.08021	0.0874969	0.372902	6027	1.05814e-68	0.95791	5.91715e-71	0.00535631	0.0367333
9981_18_KIAA1467_K1467	distal	Male	1	18	Weighted median	0.0101319	0.141082	0.942749	0.0111143	0.0185034	0.548067	6027	1.05814e-68	0.95791	5.91715e-71	0.00535631	0.0367333
9981_18_KIAA1467_K1467	distal	Male	1	18	IVW-MRE	0.0101319	0.141082	0.942749	0.0269319	0.0182039	0.139018	6027	1.05814e-68	0.95791	5.91715e-71	0.00535631	0.0367333
9981_18_KIAA1467_K1467	distal	Male	1	18	Weighted mode	0.0101319	0.141082	0.942749	0.00688038	0.0285634	0.812528	6027	1.05814e-68	0.95791	5.91715e-71	0.00535631	0.0367333
9981_18_KIAA1467_K1467	overall	Female	1			0.0282929	0.0833493	0.734271				6027	1.07364e-68	0.971913	1.90694e-71	0.001726	0.0263606
9981_18_KIAA1467_K1467	distal	Sex-combined	1	46	MR Egger	0.129994	0.0959664	0.175551	0.0255216	0.0468463	0.588646	6027	1.02152e-68	0.924723	2.76965e-71	0.00250648	0.0727702
9981_18_KIAA1467_K1467	distal	Sex-combined	1	46	Weighted median	0.129994	0.0959664	0.175551	0.0218967	0.0170426	0.198854	6027	1.02152e-68	0.924723	2.76965e-71	0.00250648	0.0727702
9981_18_KIAA1467_K1467	distal	Sex-combined	1	46	IVW-MRE	0.129994	0.0959664	0.175551	0.0293372	0.0132711	0.0270626	6027	1.02152e-68	0.924723	2.76965e-71	0.00250648	0.0727702
9981_18_KIAA1467_K1467	distal	Sex-combined	1	46	Weighted mode	0.129994	0.0959664	0.175551	0.013059	0.0304508	0.670074	6027	1.02152e-68	0.924723	2.76965e-71	0.00250648	0.0727702
14153_8_EFNA3_Ephrin_A3	rectal	Female	1	10	MR Egger	0.223195	0.467177	0.632827	-0.123482	0.106631	0.280253	3178	0.00140838	0.971442	1.95971e-06	0.00135147	0.0257964
14153_8_EFNA3_Ephrin_A3	rectal	Female	1	10	Weighted median	0.223195	0.467177	0.632827	-0.0073692	0.0244069	0.762705	3178	0.00140838	0.971442	1.95971e-06	0.00135147	0.0257964
14153_8_EFNA3_Ephrin_A3	rectal	Female	1	10	IVW-MRE	0.223195	0.467177	0.632827	0.00433993	0.0235526	0.853805	3178	0.00140838	0.971442	1.95971e-06	0.00135147	0.0257964
14153_8_EFNA3_Ephrin_A3	rectal	Female	1	10	Weighted mode	0.223195	0.467177	0.632827	-0.00664916	0.0310243	0.835074	3178	0.00140838	0.971442	1.95971e-06	0.00135147	0.0257964
14153_8_EFNA3_Ephrin_A3	proximal	Female	1	8	MR Egger	0.207877	0.417943	0.61892	-0.036054	0.10054	0.732173	3178	0.00141668	0.977163	1.85556e-06	0.00127968	0.0201384
14153_8_EFNA3_Ephrin_A3	proximal	Female	1	8	Weighted median	0.207877	0.417943	0.61892	-0.00208981	0.0292171	0.942978	3178	0.00141668	0.977163	1.85556e-06	0.00127968	0.0201384
14153_8_EFNA3_Ephrin_A3	proximal	Female	1	8	IVW-MRE	0.207877	0.417943	0.61892	-0.0067125	0.0194185	0.729586	3178	0.00141668	0.977163	1.85556e-06	0.00127968	0.0201384
14153_8_EFNA3_Ephrin_A3	proximal	Female	1	8	Weighted mode	0.207877	0.417943	0.61892	0.0268457	0.0428786	0.551119	3178	0.00141668	0.977163	1.85556e-06	0.00127968	0.0201384
14153_8_EFNA3_Ephrin_A3	overall	Male	1	28	MR Egger	0.213348	0.277899	0.442656	-0.0846715	0.0652253	0.205637	3182	0.00141368	0.975113	2.1855e-06	0.00150728	0.0219641
14153_8_EFNA3_Ephrin_A3	overall	Male	1	28	Weighted median	0.213348	0.277899	0.442656	-0.0237103	0.0261595	0.364737	3182	0.00141368	0.975113	2.1855e-06	0.00150728	0.0219641
14153_8_EFNA3_Ephrin_A3	overall	Male	1	28	IVW-MRE	0.213348	0.277899	0.442656	-0.00469509	0.0204989	0.818838	3182	0.00141368	0.975113	2.1855e-06	0.00150728	0.0219641
14153_8_EFNA3_Ephrin_A3	overall	Male	1	28	Weighted mode	0.213348	0.277899	0.442656	-0.0304382	0.0412131	0.466548	3182	0.00141368	0.975113	2.1855e-06	0.00150728	0.0219641
14153_8_EFNA3_Ephrin_A3	colon	Female	1	16	MR Egger	0.275711	0.332604	0.407134	0.0603314	0.0827586	0.478018	3181	0.00141587	0.976635	1.3846e-06	0.000954854	0.0209932
14153_8_EFNA3_Ephrin_A3	colon	Female	1	16	Weighted median	0.275711	0.332604	0.407134	-0.00302444	0.0280796	0.914226	3181	0.00141587	0.976635	1.3846e-06	0.000954854	0.0209932
14153_8_EFNA3_Ephrin_A3	colon	Female	1	16	IVW-MRE	0.275711	0.332604	0.407134	-0.014201	0.0191347	0.457991	3181	0.00141587	0.976635	1.3846e-06	0.000954854	0.0209932
14153_8_EFNA3_Ephrin_A3	colon	Female	1	16	Weighted mode	0.275711	0.332604	0.407134	0.0146838	0.0433239	0.73936	3181	0.00141587	0.976635	1.3846e-06	0.000954854	0.0209932
14153_8_EFNA3_Ephrin_A3	distal	Female	1	8	MR Egger	0.252735	0.456236	0.579608	-0.218936	0.215822	0.349525	3178	0.00140923	0.972021	2.55337e-06	0.00176095	0.0248065
14153_8_EFNA3_Ephrin_A3	distal	Female	1	8	Weighted median	0.252735	0.456236	0.579608	-0.0273259	0.0311836	0.380871	3178	0.00140923	0.972021	2.55337e-06	0.00176095	0.0248065
14153_8_EFNA3_Ephrin_A3	distal	Female	1	8	IVW-MRE	0.252735	0.456236	0.579608	-0.00669034	0.0229813	0.770959	3178	0.00140923	0.972021	2.55337e-06	0.00176095	0.0248065
14153_8_EFNA3_Ephrin_A3	distal	Female	1	8	Weighted mode	0.252735	0.456236	0.579608	-0.0397184	0.0503233	0.455854	3178	0.00140923	0.972021	2.55337e-06	0.00176095	0.0248065
14153_8_EFNA3_Ephrin_A3	proximal	Male	1	3	MR Egger	-0.367615	0.440919	0.404424	0.147163	0.294474	0.704961	3182	0.00141442	0.975632	2.39318e-06	0.00165055	0.0213007
14153_8_EFNA3_Ephrin_A3	proximal	Male	1	3	Weighted median	-0.367615	0.440919	0.404424	-0.00315113	0.0381673	0.934201	3182	0.00141442	0.975632	2.39318e-06	0.00165055	0.0213007
14153_8_EFNA3_Ephrin_A3	proximal	Male	1	3	IVW-MRE	-0.367615	0.440919	0.404424	0.000999365	0.0222281	0.96414	3182	0.00141442	0.975632	2.39318e-06	0.00165055	0.0213007
14153_8_EFNA3_Ephrin_A3	proximal	Male	1	3	Weighted mode	-0.367615	0.440919	0.404424	-0.0166169	0.0476167	0.760425	3182	0.00141442	0.975632	2.39318e-06	0.00165055	0.0213007
14153_8_EFNA3_Ephrin_A3	colon	Sex-combined	1	39	MR Egger	0.258206	0.236324	0.274573	-0.00982794	0.0547641	0.858556	3182	0.00140607	0.969845	1.37236e-06	0.000946315	0.0278013
14153_8_EFNA3_Ephrin_A3	colon	Sex-combined	1	39	Weighted median	0.258206	0.236324	0.274573	-0.00645939	0.02381	0.786168	3182	0.00140607	0.969845	1.37236e-06	0.000946315	0.0278013
14153_8_EFNA3_Ephrin_A3	colon	Sex-combined	1	39	IVW-MRE	0.258206	0.236324	0.274573	-0.00849707	0.0149482	0.569741	3182	0.00140607	0.969845	1.37236e-06	0.000946315	0.0278013
14153_8_EFNA3_Ephrin_A3	colon	Sex-combined	1	39	Weighted mode	0.258206	0.236324	0.274573	-0.0112206	0.0392882	0.776737	3182	0.00140607	0.969845	1.37236e-06	0.000946315	0.0278013
14153_8_EFNA3_Ephrin_A3	overall	Sex-combined	1	62	MR Egger	0.23523	0.198031	0.234894	-0.0750198	0.0461981	0.109646	3182	0.00140617	0.969908	1.37213e-06	0.000946151	0.0277387
14153_8_EFNA3_Ephrin_A3	overall	Sex-combined	1	62	Weighted median	0.23523	0.198031	0.234894	-0.0152356	0.021626	0.481119	3182	0.00140617	0.969908	1.37213e-06	0.000946151	0.0277387
14153_8_EFNA3_Ephrin_A3	overall	Sex-combined	1	62	IVW-MRE	0.23523	0.198031	0.234894	4.90391e-05	0.0162538	0.997593	3182	0.00140617	0.969908	1.37213e-06	0.000946151	0.0277387
14153_8_EFNA3_Ephrin_A3	overall	Sex-combined	1	62	Weighted mode	0.23523	0.198031	0.234894	-0.0203798	0.0325097	0.533075	3182	0.00140617	0.969908	1.37213e-06	0.000946151	0.0277387
14153_8_EFNA3_Ephrin_A3	rectal	Sex-combined	1	24	MR Egger	0.0426696	0.303063	0.888033	-0.0631214	0.047326	0.195928	3182	0.00142201	0.98087	4.11767e-06	0.00284012	0.0148634
14153_8_EFNA3_Ephrin_A3	rectal	Sex-combined	1	24	Weighted median	0.0426696	0.303063	0.888033	-0.0108982	0.020388	0.592969	3182	0.00142201	0.98087	4.11767e-06	0.00284012	0.0148634
14153_8_EFNA3_Ephrin_A3	rectal	Sex-combined	1	24	IVW-MRE	0.0426696	0.303063	0.888033	-0.00281028	0.015392	0.855127	3182	0.00142201	0.98087	4.11767e-06	0.00284012	0.0148634
14153_8_EFNA3_Ephrin_A3	rectal	Sex-combined	1	24	Weighted mode	0.0426696	0.303063	0.888033	-0.00745449	0.031552	0.815322	3182	0.00142201	0.98087	4.11767e-06	0.00284012	0.0148634
14153_8_EFNA3_Ephrin_A3	colon	Male	1	20	MR Egger	0.251641	0.338074	0.456673	-0.0127572	0.0776164	0.871278	3182	0.00140195	0.967034	2.18953e-06	0.00150998	0.0300521
14153_8_EFNA3_Ephrin_A3	colon	Male	1	20	Weighted median	0.251641	0.338074	0.456673	-0.00816566	0.0245513	0.73944	3182	0.00140195	0.967034	2.18953e-06	0.00150998	0.0300521
14153_8_EFNA3_Ephrin_A3	colon	Male	1	20	IVW-MRE	0.251641	0.338074	0.456673	0.00706648	0.0162899	0.664437	3182	0.00140195	0.967034	2.18953e-06	0.00150998	0.0300521
14153_8_EFNA3_Ephrin_A3	colon	Male	1	20	Weighted mode	0.251641	0.338074	0.456673	-0.0278197	0.0372036	0.463755	3182	0.00140195	0.967034	2.18953e-06	0.00150998	0.0300521
14153_8_EFNA3_Ephrin_A3	rectal	Male	1	10	MR Egger	-0.0820569	0.40372	0.838938	-0.14151	0.0774685	0.105171	3182	0.00139855	0.964661	2.38209e-05	0.0164305	0.0174863
14153_8_EFNA3_Ephrin_A3	rectal	Male	1	10	Weighted median	-0.0820569	0.40372	0.838938	-0.0257741	0.0273796	0.346519	3182	0.00139855	0.964661	2.38209e-05	0.0164305	0.0174863
14153_8_EFNA3_Ephrin_A3	rectal	Male	1	10	IVW-MRE	-0.0820569	0.40372	0.838938	-0.0363863	0.0202912	0.0729407	3182	0.00139855	0.964661	2.38209e-05	0.0164305	0.0174863
14153_8_EFNA3_Ephrin_A3	rectal	Male	1	10	Weighted mode	-0.0820569	0.40372	0.838938	-0.0301448	0.0396578	0.466626	3182	0.00139855	0.964661	2.38209e-05	0.0164305	0.0174863
14153_8_EFNA3_Ephrin_A3	proximal	Sex-combined	1	21	MR Egger	-0.0426696	0.304158	0.888433	-0.00501825	0.079631	0.95041	3182	0.0014263	0.983825	1.55582e-06	0.00107303	0.0136739
14153_8_EFNA3_Ephrin_A3	proximal	Sex-combined	1	21	Weighted median	-0.0426696	0.304158	0.888433	0.0100716	0.0244279	0.68012	3182	0.0014263	0.983825	1.55582e-06	0.00107303	0.0136739
14153_8_EFNA3_Ephrin_A3	proximal	Sex-combined	1	21	IVW-MRE	-0.0426696	0.304158	0.888433	0.0191972	0.0197415	0.330836	3182	0.0014263	0.983825	1.55582e-06	0.00107303	0.0136739
14153_8_EFNA3_Ephrin_A3	proximal	Sex-combined	1	21	Weighted mode	-0.0426696	0.304158	0.888433	0.0166883	0.0417039	0.69328	3182	0.0014263	0.983825	1.55582e-06	0.00107303	0.0136739
14153_8_EFNA3_Ephrin_A3	distal	Male	1	9	MR Egger	0.580963	0.436543	0.183246	0.0142061	0.090939	0.880272	3182	0.00134207	0.925724	2.57872e-06	0.00177803	0.0711532
14153_8_EFNA3_Ephrin_A3	distal	Male	1	9	Weighted median	0.580963	0.436543	0.183246	-0.0265037	0.0250882	0.290777	3182	0.00134207	0.925724	2.57872e-06	0.00177803	0.0711532
14153_8_EFNA3_Ephrin_A3	distal	Male	1	9	IVW-MRE	0.580963	0.436543	0.183246	-0.0149615	0.0160443	0.351071	3182	0.00134207	0.925724	2.57872e-06	0.00177803	0.0711532
14153_8_EFNA3_Ephrin_A3	distal	Male	1	9	Weighted mode	0.580963	0.436543	0.183246	-0.0346181	0.037733	0.38573	3182	0.00134207	0.925724	2.57872e-06	0.00177803	0.0711532
14153_8_EFNA3_Ephrin_A3	overall	Female	1	23	MR Egger	0.303063	0.28337	0.284845	0.0195548	0.0654138	0.767925	3182	0.00140927	0.972051	1.41186e-06	0.000973583	0.0255652
14153_8_EFNA3_Ephrin_A3	overall	Female	1	23	Weighted median	0.303063	0.28337	0.284845	-0.0108954	0.0258977	0.673966	3182	0.00140927	0.972051	1.41186e-06	0.000973583	0.0255652
14153_8_EFNA3_Ephrin_A3	overall	Female	1	23	IVW-MRE	0.303063	0.28337	0.284845	-0.00864015	0.0177634	0.626682	3182	0.00140927	0.972051	1.41186e-06	0.000973583	0.0255652
14153_8_EFNA3_Ephrin_A3	overall	Female	1	23	Weighted mode	0.303063	0.28337	0.284845	-0.0094171	0.0444379	0.834124	3182	0.00140927	0.972051	1.41186e-06	0.000973583	0.0255652
14153_8_EFNA3_Ephrin_A3	distal	Sex-combined	1	23	MR Egger	0.421225	0.31291	0.178253	-0.0353973	0.0587477	0.553273	3182	0.00136745	0.943206	3.14207e-06	0.00216673	0.0532568
14153_8_EFNA3_Ephrin_A3	distal	Sex-combined	1	23	Weighted median	0.421225	0.31291	0.178253	-0.0234203	0.0217304	0.281139	3182	0.00136745	0.943206	3.14207e-06	0.00216673	0.0532568
14153_8_EFNA3_Ephrin_A3	distal	Sex-combined	1	23	IVW-MRE	0.421225	0.31291	0.178253	-0.00869061	0.0127679	0.496086	3182	0.00136745	0.943206	3.14207e-06	0.00216673	0.0532568
14153_8_EFNA3_Ephrin_A3	distal	Sex-combined	1	23	Weighted mode	0.421225	0.31291	0.178253	-0.0419979	0.0401075	0.306406	3182	0.00136745	0.943206	3.14207e-06	0.00216673	0.0532568
16307_22_UNC5D_UNC5H4	rectal	Female	1	10	MR Egger	0.284274	0.21371	0.183456	-0.00606315	0.113947	0.958869	4286	9.1488e-27	0.97127	1.50411e-29	0.00159655	0.0271337
16307_22_UNC5D_UNC5H4	rectal	Female	1	10	Weighted median	0.284274	0.21371	0.183456	0.0082078	0.0261613	0.75372	4286	9.1488e-27	0.97127	1.50411e-29	0.00159655	0.0271337
16307_22_UNC5D_UNC5H4	rectal	Female	1	10	IVW-MRE	0.284274	0.21371	0.183456	-0.0103764	0.0231019	0.653318	4286	9.1488e-27	0.97127	1.50411e-29	0.00159655	0.0271337
16307_22_UNC5D_UNC5H4	rectal	Female	1	10	Weighted mode	0.284274	0.21371	0.183456	0.0224497	0.0353673	0.541385	4286	9.1488e-27	0.97127	1.50411e-29	0.00159655	0.0271337
16307_22_UNC5D_UNC5H4	proximal	Female	1	8	MR Egger	0.194556	0.189516	0.304611	-0.0182578	0.118271	0.882378	4286	9.23959e-27	0.980906	1.72013e-29	0.00182597	0.0172681
16307_22_UNC5D_UNC5H4	proximal	Female	1	8	Weighted median	0.194556	0.189516	0.304611	0.0451499	0.0300735	0.133273	4286	9.23959e-27	0.980906	1.72013e-29	0.00182597	0.0172681
16307_22_UNC5D_UNC5H4	proximal	Female	1	8	IVW-MRE	0.194556	0.189516	0.304611	0.033829	0.0164195	0.0393704	4286	9.23959e-27	0.980906	1.72013e-29	0.00182597	0.0172681
16307_22_UNC5D_UNC5H4	proximal	Female	1	8	Weighted mode	0.194556	0.189516	0.304611	0.063383	0.04227	0.17743	4286	9.23959e-27	0.980906	1.72013e-29	0.00182597	0.0172681
16307_22_UNC5D_UNC5H4	overall	Male	1	28	MR Egger	0.0262097	0.123992	0.832589	-0.0170734	0.0703241	0.81008	4286	9.34829e-27	0.992447	1.14732e-29	0.00121797	0.00633544
16307_22_UNC5D_UNC5H4	overall	Male	1	28	Weighted median	0.0262097	0.123992	0.832589	-0.0048887	0.0263725	0.852938	4286	9.34829e-27	0.992447	1.14732e-29	0.00121797	0.00633544
16307_22_UNC5D_UNC5H4	overall	Male	1	28	IVW-MRE	0.0262097	0.123992	0.832589	-0.0130182	0.0215038	0.544921	4286	9.34829e-27	0.992447	1.14732e-29	0.00121797	0.00633544
16307_22_UNC5D_UNC5H4	overall	Male	1	28	Weighted mode	0.0262097	0.123992	0.832589	0.0210631	0.0480521	0.664629	4286	9.34829e-27	0.992447	1.14732e-29	0.00121797	0.00633544
16307_22_UNC5D_UNC5H4	colon	Female	1	16	MR Egger	0.0806452	0.15121	0.593803	0.10558	0.0927343	0.274013	4286	9.32442e-27	0.989915	1.31968e-29	0.00140093	0.00868365
16307_22_UNC5D_UNC5H4	colon	Female	1	16	Weighted median	0.0806452	0.15121	0.593803	0.00449808	0.0298344	0.880158	4286	9.32442e-27	0.989915	1.31968e-29	0.00140093	0.00868365
16307_22_UNC5D_UNC5H4	colon	Female	1	16	IVW-MRE	0.0806452	0.15121	0.593803	0.00092802	0.0183972	0.959769	4286	9.32442e-27	0.989915	1.31968e-29	0.00140093	0.00868365
16307_22_UNC5D_UNC5H4	colon	Female	1	16	Weighted mode	0.0806452	0.15121	0.593803	0.0544581	0.0499954	0.29323	4286	9.32442e-27	0.989915	1.31968e-29	0.00140093	0.00868365
16307_22_UNC5D_UNC5H4	distal	Female	1	8	MR Egger	0.00907258	0.206653	0.964982	-0.37784	0.228314	0.149024	4286	9.3062e-27	0.987981	1.83026e-29	0.00194297	0.0100764
16307_22_UNC5D_UNC5H4	distal	Female	1	8	Weighted median	0.00907258	0.206653	0.964982	-0.0419076	0.0327029	0.200031	4286	9.3062e-27	0.987981	1.83026e-29	0.00194297	0.0100764
16307_22_UNC5D_UNC5H4	distal	Female	1	8	IVW-MRE	0.00907258	0.206653	0.964982	-0.0502043	0.0260979	0.0543935	4286	9.3062e-27	0.987981	1.83026e-29	0.00194297	0.0100764
16307_22_UNC5D_UNC5H4	distal	Female	1	8	Weighted mode	0.00907258	0.206653	0.964982	-0.00938549	0.0595288	0.879174	4286	9.3062e-27	0.987981	1.83026e-29	0.00194297	0.0100764
16307_22_UNC5D_UNC5H4	proximal	Male	1	3	MR Egger	0.0987903	0.201613	0.624134	0.468471	0.40833	0.456402	4286	9.29915e-27	0.987233	1.73483e-29	0.00184165	0.0109255
16307_22_UNC5D_UNC5H4	proximal	Male	1	3	Weighted median	0.0987903	0.201613	0.624134	0.00308143	0.0432572	0.943211	4286	9.29915e-27	0.987233	1.73483e-29	0.00184165	0.0109255
16307_22_UNC5D_UNC5H4	proximal	Male	1	3	IVW-MRE	0.0987903	0.201613	0.624134	-0.0144803	0.0498015	0.771234	4286	9.29915e-27	0.987233	1.73483e-29	0.00184165	0.0109255
16307_22_UNC5D_UNC5H4	proximal	Male	1	3	Weighted mode	0.0987903	0.201613	0.624134	0.0215444	0.056657	0.740338	4286	9.29915e-27	0.987233	1.73483e-29	0.00184165	0.0109255
16307_22_UNC5D_UNC5H4	colon	Sex-combined	1	39	MR Egger	0.121976	0.106855	0.253658	0.0266126	0.0676911	0.696466	4287	9.30751e-27	0.98812	1.09748e-29	0.00116502	0.0107147
16307_22_UNC5D_UNC5H4	colon	Sex-combined	1	39	Weighted median	0.121976	0.106855	0.253658	0.00803096	0.0256531	0.754235	4287	9.30751e-27	0.98812	1.09748e-29	0.00116502	0.0107147
16307_22_UNC5D_UNC5H4	colon	Sex-combined	1	39	IVW-MRE	0.121976	0.106855	0.253658	-0.00924895	0.0199128	0.642309	4287	9.30751e-27	0.98812	1.09748e-29	0.00116502	0.0107147
16307_22_UNC5D_UNC5H4	colon	Sex-combined	1	39	Weighted mode	0.121976	0.106855	0.253658	0.0377004	0.0426223	0.381977	4287	9.30751e-27	0.98812	1.09748e-29	0.00116502	0.0107147
16307_22_UNC5D_UNC5H4	overall	Sex-combined	1	62	MR Egger	0.03125	0.0887097	0.724634	-0.0129461	0.0534552	0.809462	4287	9.36307e-27	0.994021	1.06004e-29	0.00112533	0.00485377
16307_22_UNC5D_UNC5H4	overall	Sex-combined	1	62	Weighted median	0.03125	0.0887097	0.724634	0.000674015	0.0238062	0.977413	4287	9.36307e-27	0.994021	1.06004e-29	0.00112533	0.00485377
16307_22_UNC5D_UNC5H4	overall	Sex-combined	1	62	IVW-MRE	0.03125	0.0887097	0.724634	-0.0109261	0.0188977	0.56315	4287	9.36307e-27	0.994021	1.06004e-29	0.00112533	0.00485377
16307_22_UNC5D_UNC5H4	overall	Sex-combined	1	62	Weighted mode	0.03125	0.0887097	0.724634	0.0177402	0.0335671	0.599071	4287	9.36307e-27	0.994021	1.06004e-29	0.00112533	0.00485377
16307_22_UNC5D_UNC5H4	rectal	Sex-combined	1	24	MR Egger	0.181452	0.139113	0.192115	-0.0295588	0.056329	0.605004	4287	9.23425e-27	0.980346	1.43247e-29	0.00152059	0.018133
16307_22_UNC5D_UNC5H4	rectal	Sex-combined	1	24	Weighted median	0.181452	0.139113	0.192115	0.0014121	0.02209	0.94903	4287	9.23425e-27	0.980346	1.43247e-29	0.00152059	0.018133
16307_22_UNC5D_UNC5H4	rectal	Sex-combined	1	24	IVW-MRE	0.181452	0.139113	0.192115	-0.0052809	0.0177206	0.765697	4287	9.23425e-27	0.980346	1.43247e-29	0.00152059	0.018133
16307_22_UNC5D_UNC5H4	rectal	Sex-combined	1	24	Weighted mode	0.181452	0.139113	0.192115	0.0082893	0.0328741	0.803162	4287	9.23425e-27	0.980346	1.43247e-29	0.00152059	0.018133
16307_22_UNC5D_UNC5H4	colon	Male	1	20	MR Egger	0.155242	0.153226	0.310985	0.122882	0.0917364	0.197073	4286	9.28432e-27	0.985661	1.28971e-29	0.00136908	0.0129694
16307_22_UNC5D_UNC5H4	colon	Male	1	20	Weighted median	0.155242	0.153226	0.310985	0.0212022	0.026379	0.42154	4286	9.28432e-27	0.985661	1.28971e-29	0.00136908	0.0129694
16307_22_UNC5D_UNC5H4	colon	Male	1	20	IVW-MRE	0.155242	0.153226	0.310985	0.00432263	0.022251	0.845967	4286	9.28432e-27	0.985661	1.28971e-29	0.00136908	0.0129694
16307_22_UNC5D_UNC5H4	colon	Male	1	20	Weighted mode	0.155242	0.153226	0.310985	0.0263543	0.0442484	0.558471	4286	9.28432e-27	0.985661	1.28971e-29	0.00136908	0.0129694
16307_22_UNC5D_UNC5H4	rectal	Male	1	10	MR Egger	0.03125	0.185484	0.866207	-0.0818823	0.0854326	0.365905	4286	9.3143e-27	0.988842	1.73846e-29	0.00184553	0.00931248
16307_22_UNC5D_UNC5H4	rectal	Male	1	10	Weighted median	0.03125	0.185484	0.866207	-0.0240099	0.0275811	0.384017	4286	9.3143e-27	0.988842	1.73846e-29	0.00184553	0.00931248
16307_22_UNC5D_UNC5H4	rectal	Male	1	10	IVW-MRE	0.03125	0.185484	0.866207	-0.0236409	0.021348	0.268119	4286	9.3143e-27	0.988842	1.73846e-29	0.00184553	0.00931248
16307_22_UNC5D_UNC5H4	rectal	Male	1	10	Weighted mode	0.03125	0.185484	0.866207	-0.0262577	0.0374442	0.500876	4286	9.3143e-27	0.988842	1.73846e-29	0.00184553	0.00931248
16307_22_UNC5D_UNC5H4	proximal	Sex-combined	1	21	MR Egger	0.143145	0.139113	0.303486	0.111077	0.0754738	0.157465	4287	9.28657e-27	0.985894	1.80752e-29	0.00191881	0.0121872
16307_22_UNC5D_UNC5H4	proximal	Sex-combined	1	21	Weighted median	0.143145	0.139113	0.303486	0.00959545	0.026128	0.713435	4287	9.28657e-27	0.985894	1.80752e-29	0.00191881	0.0121872
16307_22_UNC5D_UNC5H4	proximal	Sex-combined	1	21	IVW-MRE	0.143145	0.139113	0.303486	0.00271478	0.0183366	0.882301	4287	9.28657e-27	0.985894	1.80752e-29	0.00191881	0.0121872
16307_22_UNC5D_UNC5H4	proximal	Sex-combined	1	21	Weighted mode	0.143145	0.139113	0.303486	0.0548363	0.046885	0.255915	4287	9.28657e-27	0.985894	1.80752e-29	0.00191881	0.0121872
16307_22_UNC5D_UNC5H4	distal	Male	1	9	MR Egger	0.25504	0.196573	0.194481	0.105307	0.127018	0.434421	4286	9.17797e-27	0.974369	1.9686e-29	0.00208971	0.0235408
16307_22_UNC5D_UNC5H4	distal	Male	1	9	Weighted median	0.25504	0.196573	0.194481	0.0287444	0.028364	0.310863	4286	9.17797e-27	0.974369	1.9686e-29	0.00208971	0.0235408
16307_22_UNC5D_UNC5H4	distal	Male	1	9	IVW-MRE	0.25504	0.196573	0.194481	0.0110274	0.0261509	0.673256	4286	9.17797e-27	0.974369	1.9686e-29	0.00208971	0.0235408
16307_22_UNC5D_UNC5H4	distal	Male	1	9	Weighted mode	0.25504	0.196573	0.194481	0.0346971	0.0418765	0.431379	4286	9.17797e-27	0.974369	1.9686e-29	0.00208971	0.0235408
16307_22_UNC5D_UNC5H4	overall	Female	1	23	MR Egger	0.0262097	0.127016	0.836518	0.0563818	0.0682175	0.417812	4286	9.31843e-27	0.989278	4.00405e-29	0.00425077	0.00647157
16307_22_UNC5D_UNC5H4	overall	Female	1	23	Weighted median	0.0262097	0.127016	0.836518	0.0183983	0.02774	0.507176	4286	9.31843e-27	0.989278	4.00405e-29	0.00425077	0.00647157
16307_22_UNC5D_UNC5H4	overall	Female	1	23	IVW-MRE	0.0262097	0.127016	0.836518	-0.00440156	0.0192015	0.81869	4286	9.31843e-27	0.989278	4.00405e-29	0.00425077	0.00647157
16307_22_UNC5D_UNC5H4	overall	Female	1	23	Weighted mode	0.0262097	0.127016	0.836518	0.0459108	0.0407842	0.272423	4286	9.31843e-27	0.989278	4.00405e-29	0.00425077	0.00647157
16307_22_UNC5D_UNC5H4	distal	Sex-combined	1	23	MR Egger	0.143145	0.141129	0.310446	-0.0140479	0.077957	0.858723	4287	9.29972e-27	0.987293	1.29582e-29	0.00137557	0.0113317
16307_22_UNC5D_UNC5H4	distal	Sex-combined	1	23	Weighted median	0.143145	0.141129	0.310446	0.00915903	0.0252288	0.716576	4287	9.29972e-27	0.987293	1.29582e-29	0.00137557	0.0113317
16307_22_UNC5D_UNC5H4	distal	Sex-combined	1	23	IVW-MRE	0.143145	0.141129	0.310446	0.000748893	0.0217428	0.972524	4287	9.29972e-27	0.987293	1.29582e-29	0.00137557	0.0113317
16307_22_UNC5D_UNC5H4	distal	Sex-combined	1	23	Weighted mode	0.143145	0.141129	0.310446	0.0259214	0.047801	0.593079	4287	9.29972e-27	0.987293	1.29582e-29	0.00137557	0.0113317
2797_56_APOB_Apo_B	rectal	Female	1	10	MR Egger	-0.195652	0.30778	0.52498	0.0249184	0.0885583	0.785561	5128	6.44162e-06	0.981145	2.62019e-08	0.00399076	0.0148573
2797_56_APOB_Apo_B	rectal	Female	1	10	Weighted median	-0.195652	0.30778	0.52498	-0.0380792	0.0235548	0.105959	5128	6.44162e-06	0.981145	2.62019e-08	0.00399076	0.0148573
2797_56_APOB_Apo_B	rectal	Female	1	10	IVW-MRE	-0.195652	0.30778	0.52498	-0.0340103	0.0163219	0.0371851	5128	6.44162e-06	0.981145	2.62019e-08	0.00399076	0.0148573
2797_56_APOB_Apo_B	rectal	Female	1	10	Weighted mode	-0.195652	0.30778	0.52498	-0.0357324	0.0342914	0.324582	5128	6.44162e-06	0.981145	2.62019e-08	0.00399076	0.0148573
2797_56_APOB_Apo_B	proximal	Female	1	8	MR Egger	-0.778032	0.272311	0.00427473	-0.0450111	0.110241	0.697226	5128	4.62153e-06	0.703919	1.30855e-08	0.00199015	0.294086
2797_56_APOB_Apo_B	proximal	Female	1	8	Weighted median	-0.778032	0.272311	0.00427473	-0.0542292	0.031079	0.0810059	5128	4.62153e-06	0.703919	1.30855e-08	0.00199015	0.294086
2797_56_APOB_Apo_B	proximal	Female	1	8	IVW-MRE	-0.778032	0.272311	0.00427473	-0.0402081	0.0228966	0.0790758	5128	4.62153e-06	0.703919	1.30855e-08	0.00199015	0.294086
2797_56_APOB_Apo_B	proximal	Female	1	8	Weighted mode	-0.778032	0.272311	0.00427473	-0.0651746	0.045576	0.19579	5128	4.62153e-06	0.703919	1.30855e-08	0.00199015	0.294086
2797_56_APOB_Apo_B	overall	Male	1	28	MR Egger	-0.143021	0.181922	0.431772	-0.0374539	0.0601165	0.538697	5132	6.49658e-06	0.989506	1.10076e-08	0.0016765	0.00881092
2797_56_APOB_Apo_B	overall	Male	1	28	Weighted median	-0.143021	0.181922	0.431772	-0.0394826	0.025686	0.124261	5132	6.49658e-06	0.989506	1.10076e-08	0.0016765	0.00881092
2797_56_APOB_Apo_B	overall	Male	1	28	IVW-MRE	-0.143021	0.181922	0.431772	-0.0223181	0.018279	0.222098	5132	6.49658e-06	0.989506	1.10076e-08	0.0016765	0.00881092
2797_56_APOB_Apo_B	overall	Male	1	28	Weighted mode	-0.143021	0.181922	0.431772	-0.0431176	0.0485996	0.382806	5132	6.49658e-06	0.989506	1.10076e-08	0.0016765	0.00881092
2797_56_APOB_Apo_B	colon	Female	1	16	MR Egger	-0.640732	0.217391	0.00320491	-0.192209	0.0993803	0.0735781	5132	3.72543e-06	0.567433	1.64601e-08	0.0025028	0.430061
2797_56_APOB_Apo_B	colon	Female	1	16	Weighted median	-0.640732	0.217391	0.00320491	-0.0621915	0.0310194	0.0449716	5132	3.72543e-06	0.567433	1.64601e-08	0.0025028	0.430061
2797_56_APOB_Apo_B	colon	Female	1	16	IVW-MRE	-0.640732	0.217391	0.00320491	-0.0342923	0.0265976	0.197294	5132	3.72543e-06	0.567433	1.64601e-08	0.0025028	0.430061
2797_56_APOB_Apo_B	colon	Female	1	16	Weighted mode	-0.640732	0.217391	0.00320491	-0.0712696	0.0436044	0.12297	5132	3.72543e-06	0.567433	1.64601e-08	0.0025028	0.430061
2797_56_APOB_Apo_B	distal	Female	1	8	MR Egger	-0.432494	0.296339	0.144439	-0.102279	0.226494	0.667437	5128	6.10943e-06	0.930545	2.0062e-08	0.00305503	0.0663939
2797_56_APOB_Apo_B	distal	Female	1	8	Weighted median	-0.432494	0.296339	0.144439	-0.0752949	0.0294713	0.0106232	5128	6.10943e-06	0.930545	2.0062e-08	0.00305503	0.0663939
2797_56_APOB_Apo_B	distal	Female	1	8	IVW-MRE	-0.432494	0.296339	0.144439	-0.0708037	0.0160718	1.0556e-05	5128	6.10943e-06	0.930545	2.0062e-08	0.00305503	0.0663939
2797_56_APOB_Apo_B	distal	Female	1	8	Weighted mode	-0.432494	0.296339	0.144439	-0.0808209	0.0431627	0.103302	5128	6.10943e-06	0.930545	2.0062e-08	0.00305503	0.0663939
2797_56_APOB_Apo_B	proximal	Male	1	3	MR Egger	-0.405034	0.290618	0.163408	0.00617313	0.309868	0.987319	5129	6.40622e-06	0.975753	1.4599e-08	0.00222341	0.022017
2797_56_APOB_Apo_B	proximal	Male	1	3	Weighted median	-0.405034	0.290618	0.163408	-0.0614959	0.0392149	0.11684	5129	6.40622e-06	0.975753	1.4599e-08	0.00222341	0.022017
2797_56_APOB_Apo_B	proximal	Male	1	3	IVW-MRE	-0.405034	0.290618	0.163408	-0.0603778	0.00567034	1.7815e-26	5129	6.40622e-06	0.975753	1.4599e-08	0.00222341	0.022017
2797_56_APOB_Apo_B	proximal	Male	1	3	Weighted mode	-0.405034	0.290618	0.163408	-0.0629753	0.0454058	0.29981	5129	6.40622e-06	0.975753	1.4599e-08	0.00222341	0.022017
2797_56_APOB_Apo_B	colon	Sex-combined	1	39	MR Egger	-0.400458	0.154462	0.00952555	-0.08737	0.0596794	0.151642	5132	5.86732e-06	0.893673	1.23898e-08	0.0018861	0.104435
2797_56_APOB_Apo_B	colon	Sex-combined	1	39	Weighted median	-0.400458	0.154462	0.00952555	-0.061421	0.0257088	0.0168895	5132	5.86732e-06	0.893673	1.23898e-08	0.0018861	0.104435
2797_56_APOB_Apo_B	colon	Sex-combined	1	39	IVW-MRE	-0.400458	0.154462	0.00952555	-0.0363008	0.0179586	0.043243	5132	5.86732e-06	0.893673	1.23898e-08	0.0018861	0.104435
2797_56_APOB_Apo_B	colon	Sex-combined	1	39	Weighted mode	-0.400458	0.154462	0.00952555	-0.0655998	0.0408139	0.116269	5132	5.86732e-06	0.893673	1.23898e-08	0.0018861	0.104435
2797_56_APOB_Apo_B	overall	Sex-combined	1	62	MR Egger	-0.302059	0.130435	0.0205698	-0.11181	0.0441208	0.0138991	5133	6.21558e-06	0.946711	1.25369e-08	0.00190901	0.0513736
2797_56_APOB_Apo_B	overall	Sex-combined	1	62	Weighted median	-0.302059	0.130435	0.0205698	-0.0527579	0.0228154	0.0207569	5133	6.21558e-06	0.946711	1.25369e-08	0.00190901	0.0513736
2797_56_APOB_Apo_B	overall	Sex-combined	1	62	IVW-MRE	-0.302059	0.130435	0.0205698	-0.019906	0.0158721	0.209788	5133	6.21558e-06	0.946711	1.25369e-08	0.00190901	0.0513736
2797_56_APOB_Apo_B	overall	Sex-combined	1	62	Weighted mode	-0.302059	0.130435	0.0205698	-0.0652754	0.039629	0.104668	5133	6.21558e-06	0.946711	1.25369e-08	0.00190901	0.0513736
2797_56_APOB_Apo_B	rectal	Sex-combined	1	24	MR Egger	-0.114416	0.200229	0.567709	-0.0294569	0.0497093	0.559503	5132	6.4742e-06	0.986106	1.60097e-08	0.00243837	0.0114496
2797_56_APOB_Apo_B	rectal	Sex-combined	1	24	Weighted median	-0.114416	0.200229	0.567709	-0.0391049	0.0221004	0.0768236	5132	6.4742e-06	0.986106	1.60097e-08	0.00243837	0.0114496
2797_56_APOB_Apo_B	rectal	Sex-combined	1	24	IVW-MRE	-0.114416	0.200229	0.567709	-0.0316205	0.0131582	0.0162568	5132	6.4742e-06	0.986106	1.60097e-08	0.00243837	0.0114496
2797_56_APOB_Apo_B	rectal	Sex-combined	1	24	Weighted mode	-0.114416	0.200229	0.567709	-0.0395483	0.0342804	0.260484	5132	6.4742e-06	0.986106	1.60097e-08	0.00243837	0.0114496
2797_56_APOB_Apo_B	colon	Male	1	20	MR Egger	-0.138444	0.220824	0.530697	0.0276774	0.0812019	0.737165	5132	6.4863e-06	0.987947	1.37491e-08	0.00209406	0.00995219
2797_56_APOB_Apo_B	colon	Male	1	20	Weighted median	-0.138444	0.220824	0.530697	-0.0416661	0.0253513	0.10027	5132	6.4863e-06	0.987947	1.37491e-08	0.00209406	0.00995219
2797_56_APOB_Apo_B	colon	Male	1	20	IVW-MRE	-0.138444	0.220824	0.530697	-0.0185863	0.0150925	0.218138	5132	6.4863e-06	0.987947	1.37491e-08	0.00209406	0.00995219
2797_56_APOB_Apo_B	colon	Male	1	20	Weighted mode	-0.138444	0.220824	0.530697	-0.0480423	0.0488804	0.33803	5132	6.4863e-06	0.987947	1.37491e-08	0.00209406	0.00995219
2797_56_APOB_Apo_B	rectal	Male	1	10	MR Egger	0.0240275	0.267735	0.928491	-0.0831002	0.0900641	0.383158	5131	6.46872e-06	0.985271	1.30135e-08	0.001982	0.0127404
2797_56_APOB_Apo_B	rectal	Male	1	10	Weighted median	0.0240275	0.267735	0.928491	-0.0370278	0.027934	0.184991	5131	6.46872e-06	0.985271	1.30135e-08	0.001982	0.0127404
2797_56_APOB_Apo_B	rectal	Male	1	10	IVW-MRE	0.0240275	0.267735	0.928491	-0.0243118	0.0224212	0.278221	5131	6.46872e-06	0.985271	1.30135e-08	0.001982	0.0127404
2797_56_APOB_Apo_B	rectal	Male	1	10	Weighted mode	0.0240275	0.267735	0.928491	-0.0394766	0.0389847	0.337692	5131	6.46872e-06	0.985271	1.30135e-08	0.001982	0.0127404
2797_56_APOB_Apo_B	proximal	Sex-combined	1	21	MR Egger	-0.624714	0.199085	0.00170145	-0.065166	0.0718029	0.375474	5132	4.10898e-06	0.62585	9.4069e-09	0.00142906	0.372717
2797_56_APOB_Apo_B	proximal	Sex-combined	1	21	Weighted median	-0.624714	0.199085	0.00170145	-0.0556176	0.0246754	0.0241978	5132	4.10898e-06	0.62585	9.4069e-09	0.00142906	0.372717
2797_56_APOB_Apo_B	proximal	Sex-combined	1	21	IVW-MRE	-0.624714	0.199085	0.00170145	-0.0375936	0.0145689	0.00986846	5132	4.10898e-06	0.62585	9.4069e-09	0.00142906	0.372717
2797_56_APOB_Apo_B	proximal	Sex-combined	1	21	Weighted mode	-0.624714	0.199085	0.00170145	-0.0585677	0.0372113	0.131192	5132	4.10898e-06	0.62585	9.4069e-09	0.00142906	0.372717
2797_56_APOB_Apo_B	distal	Male	1	9	MR Egger	0.0377574	0.282609	0.893716	0.146424	0.0963535	0.172397	5130	6.47168e-06	0.98572	1.4116e-08	0.00214993	0.012124
2797_56_APOB_Apo_B	distal	Male	1	9	Weighted median	0.0377574	0.282609	0.893716	-0.0293618	0.025795	0.255005	5130	6.47168e-06	0.98572	1.4116e-08	0.00214993	0.012124
2797_56_APOB_Apo_B	distal	Male	1	9	IVW-MRE	0.0377574	0.282609	0.893716	-0.0265245	0.0206879	0.199799	5130	6.47168e-06	0.98572	1.4116e-08	0.00214993	0.012124
2797_56_APOB_Apo_B	distal	Male	1	9	Weighted mode	0.0377574	0.282609	0.893716	-0.0406292	0.0376267	0.311708	5130	6.47168e-06	0.98572	1.4116e-08	0.00214993	0.012124
2797_56_APOB_Apo_B	overall	Female	1	23	MR Egger	-0.435927	0.187643	0.02017	-0.0869153	0.0751712	0.260571	5132	5.85273e-06	0.891448	1.30262e-08	0.001983	0.106563
2797_56_APOB_Apo_B	overall	Female	1	23	Weighted median	-0.435927	0.187643	0.02017	-0.0638941	0.0269165	0.0176065	5132	5.85273e-06	0.891448	1.30262e-08	0.001983	0.106563
2797_56_APOB_Apo_B	overall	Female	1	23	IVW-MRE	-0.435927	0.187643	0.02017	-0.0538759	0.020975	0.0102118	5132	5.85273e-06	0.891448	1.30262e-08	0.001983	0.106563
2797_56_APOB_Apo_B	overall	Female	1	23	Weighted mode	-0.435927	0.187643	0.02017	-0.0648845	0.0452525	0.165682	5132	5.85273e-06	0.891448	1.30262e-08	0.001983	0.106563
2797_56_APOB_Apo_B	distal	Sex-combined	1	23	MR Egger	-0.197941	0.203661	0.331095	-0.0135241	0.0705045	0.849727	5132	6.44039e-06	0.980952	1.30664e-08	0.00199001	0.0170513
2797_56_APOB_Apo_B	distal	Sex-combined	1	23	Weighted median	-0.197941	0.203661	0.331095	-0.0358028	0.0241572	0.13832	5132	6.44039e-06	0.980952	1.30664e-08	0.00199001	0.0170513
2797_56_APOB_Apo_B	distal	Sex-combined	1	23	IVW-MRE	-0.197941	0.203661	0.331095	-0.0257633	0.0195294	0.187099	5132	6.44039e-06	0.980952	1.30664e-08	0.00199001	0.0170513
2797_56_APOB_Apo_B	distal	Sex-combined	1	23	Weighted mode	-0.197941	0.203661	0.331095	-0.0288178	0.0391505	0.469459	5132	6.44039e-06	0.980952	1.30664e-08	0.00199001	0.0170513
8664_36_PKDCC_PKDCC	rectal	Female	1	10	MR Egger	-0.159826	0.382005	0.675663	-0.0299647	0.0937509	0.757443	6861	9.83199e-10	0.959808	3.14653e-12	0.0030713	0.0371206
8664_36_PKDCC_PKDCC	rectal	Female	1	10	Weighted median	-0.159826	0.382005	0.675663	0.00623994	0.0264395	0.813426	6861	9.83199e-10	0.959808	3.14653e-12	0.0030713	0.0371206
8664_36_PKDCC_PKDCC	rectal	Female	1	10	IVW-MRE	-0.159826	0.382005	0.675663	-0.0154382	0.0190321	0.417268	6861	9.83199e-10	0.959808	3.14653e-12	0.0030713	0.0371206
8664_36_PKDCC_PKDCC	rectal	Female	1	10	Weighted mode	-0.159826	0.382005	0.675663	0.0140176	0.0385044	0.724224	6861	9.83199e-10	0.959808	3.14653e-12	0.0030713	0.0371206
8664_36_PKDCC_PKDCC	proximal	Female	1	8	MR Egger	-0.171271	0.336622	0.610898	0.10683	0.123385	0.419853	6861	9.86539e-10	0.963067	4.40491e-12	0.00429978	0.0326331
8664_36_PKDCC_PKDCC	proximal	Female	1	8	Weighted median	-0.171271	0.336622	0.610898	0.0305583	0.0295779	0.301535	6861	9.86539e-10	0.963067	4.40491e-12	0.00429978	0.0326331
8664_36_PKDCC_PKDCC	proximal	Female	1	8	IVW-MRE	-0.171271	0.336622	0.610898	0.00369274	0.0270946	0.891592	6861	9.86539e-10	0.963067	4.40491e-12	0.00429978	0.0326331
8664_36_PKDCC_PKDCC	proximal	Female	1	8	Weighted mode	-0.171271	0.336622	0.610898	0.0324379	0.0329218	0.357299	6861	9.86539e-10	0.963067	4.40491e-12	0.00429978	0.0326331
8664_36_PKDCC_PKDCC	overall	Male	1	28	MR Egger	0.0801105	0.220205	0.716008	-0.0351482	0.090672	0.701437	6861	1.01253e-09	0.988444	2.947e-12	0.0028768	0.00867953
8664_36_PKDCC_PKDCC	overall	Male	1	28	Weighted median	0.0801105	0.220205	0.716008	0.0171204	0.0271339	0.528066	6861	1.01253e-09	0.988444	2.947e-12	0.0028768	0.00867953
8664_36_PKDCC_PKDCC	overall	Male	1	28	IVW-MRE	0.0801105	0.220205	0.716008	0.0212748	0.027771	0.44363	6861	1.01253e-09	0.988444	2.947e-12	0.0028768	0.00867953
8664_36_PKDCC_PKDCC	overall	Male	1	28	Weighted mode	0.0801105	0.220205	0.716008	-0.00397513	0.04926	0.936278	6861	1.01253e-09	0.988444	2.947e-12	0.0028768	0.00867953
8664_36_PKDCC_PKDCC	colon	Female	1	16	MR Egger	0.00552486	0.266772	0.983477	0.0666575	0.101907	0.523645	6861	1.00664e-09	0.982693	4.54452e-12	0.00443627	0.0128703
8664_36_PKDCC_PKDCC	colon	Female	1	16	Weighted median	0.00552486	0.266772	0.983477	0.0365938	0.0305469	0.230935	6861	1.00664e-09	0.982693	4.54452e-12	0.00443627	0.0128703
8664_36_PKDCC_PKDCC	colon	Female	1	16	IVW-MRE	0.00552486	0.266772	0.983477	0.0107555	0.025145	0.668839	6861	1.00664e-09	0.982693	4.54452e-12	0.00443627	0.0128703
8664_36_PKDCC_PKDCC	colon	Female	1	16	Weighted mode	0.00552486	0.266772	0.983477	0.0519634	0.0374846	0.18593	6861	1.00664e-09	0.982693	4.54452e-12	0.00443627	0.0128703
8664_36_PKDCC_PKDCC	distal	Female	1	8	MR Egger	0.330308	0.358721	0.357159	-0.0915516	0.287194	0.760699	6861	1.00664e-09	0.982694	2.94326e-12	0.00287309	0.0144333
8664_36_PKDCC_PKDCC	distal	Female	1	8	Weighted median	0.330308	0.358721	0.357159	-0.00727356	0.0336128	0.828682	6861	1.00664e-09	0.982694	2.94326e-12	0.00287309	0.0144333
8664_36_PKDCC_PKDCC	distal	Female	1	8	IVW-MRE	0.330308	0.358721	0.357159	-0.0077431	0.028884	0.788641	6861	1.00664e-09	0.982694	2.94326e-12	0.00287309	0.0144333
8664_36_PKDCC_PKDCC	distal	Female	1	8	Weighted mode	0.330308	0.358721	0.357159	-0.0287102	0.0645828	0.670066	6861	1.00664e-09	0.982694	2.94326e-12	0.00287309	0.0144333
8664_36_PKDCC_PKDCC	proximal	Male	1	3	MR Egger	-0.231255	0.369376	0.53127	-0.199377	0.296228	0.622859	6861	1.00842e-09	0.984425	3.79958e-12	0.00370906	0.0118657
8664_36_PKDCC_PKDCC	proximal	Male	1	3	Weighted median	-0.231255	0.369376	0.53127	0.0296695	0.038396	0.439686	6861	1.00842e-09	0.984425	3.79958e-12	0.00370906	0.0118657
8664_36_PKDCC_PKDCC	proximal	Male	1	3	IVW-MRE	-0.231255	0.369376	0.53127	0.0394814	0.0188325	0.0360423	6861	1.00842e-09	0.984425	3.79958e-12	0.00370906	0.0118657
8664_36_PKDCC_PKDCC	proximal	Male	1	3	Weighted mode	-0.231255	0.369376	0.53127	0.0239605	0.0476679	0.665095	6861	1.00842e-09	0.984425	3.79958e-12	0.00370906	0.0118657
8664_36_PKDCC_PKDCC	colon	Sex-combined	1	39	MR Egger	-0.0682715	0.18824	0.716841	0.00891086	0.0825966	0.914671	6861	1.0108e-09	0.986753	4.67496e-12	0.00456365	0.00868378
8664_36_PKDCC_PKDCC	colon	Sex-combined	1	39	Weighted median	-0.0682715	0.18824	0.716841	0.0291432	0.0247653	0.239285	6861	1.0108e-09	0.986753	4.67496e-12	0.00456365	0.00868378
8664_36_PKDCC_PKDCC	colon	Sex-combined	1	39	IVW-MRE	-0.0682715	0.18824	0.716841	0.03545	0.024578	0.149204	6861	1.0108e-09	0.986753	4.67496e-12	0.00456365	0.00868378
8664_36_PKDCC_PKDCC	colon	Sex-combined	1	39	Weighted mode	-0.0682715	0.18824	0.716841	0.0357074	0.0395527	0.37233	6861	1.0108e-09	0.986753	4.67496e-12	0.00456365	0.00868378
8664_36_PKDCC_PKDCC	overall	Sex-combined	1	62	MR Egger	0.0260458	0.157853	0.868944	-0.0443131	0.0552485	0.425679	6861	1.00541e-09	0.981486	2.37769e-12	0.00232096	0.0161928
8664_36_PKDCC_PKDCC	overall	Sex-combined	1	62	Weighted median	0.0260458	0.157853	0.868944	0.00363991	0.0231408	0.875013	6861	1.00541e-09	0.981486	2.37769e-12	0.00232096	0.0161928
8664_36_PKDCC_PKDCC	overall	Sex-combined	1	62	IVW-MRE	0.0260458	0.157853	0.868944	0.00764391	0.0192062	0.690636	6861	1.00541e-09	0.981486	2.37769e-12	0.00232096	0.0161928
8664_36_PKDCC_PKDCC	overall	Sex-combined	1	62	Weighted mode	0.0260458	0.157853	0.868944	-0.00821442	0.0398834	0.837507	6861	1.00541e-09	0.981486	2.37769e-12	0.00232096	0.0161928
8664_36_PKDCC_PKDCC	rectal	Sex-combined	1	24	MR Egger	0.0394633	0.240331	0.869571	-0.0737351	0.0633595	0.256989	6861	9.90301e-10	0.966742	2.29349e-12	0.00223862	0.031019
8664_36_PKDCC_PKDCC	rectal	Sex-combined	1	24	Weighted median	0.0394633	0.240331	0.869571	0.00902923	0.0223218	0.685843	6861	9.90301e-10	0.966742	2.29349e-12	0.00223862	0.031019
8664_36_PKDCC_PKDCC	rectal	Sex-combined	1	24	IVW-MRE	0.0394633	0.240331	0.869571	0.00847143	0.0205769	0.680562	6861	9.90301e-10	0.966742	2.29349e-12	0.00223862	0.031019
8664_36_PKDCC_PKDCC	rectal	Sex-combined	1	24	Weighted mode	0.0394633	0.240331	0.869571	0.00263263	0.031972	0.935087	6861	9.90301e-10	0.966742	2.29349e-12	0.00223862	0.031019
8664_36_PKDCC_PKDCC	colon	Male	1	20	MR Egger	-0.0157853	0.274665	0.95417	0.088826	0.134816	0.518319	6861	1.00591e-09	0.981976	9.09073e-12	0.00887435	0.00915012
8664_36_PKDCC_PKDCC	colon	Male	1	20	Weighted median	-0.0157853	0.274665	0.95417	-0.00518126	0.0267883	0.846634	6861	1.00591e-09	0.981976	9.09073e-12	0.00887435	0.00915012
8664_36_PKDCC_PKDCC	colon	Male	1	20	IVW-MRE	-0.0157853	0.274665	0.95417	0.0325589	0.0312642	0.297684	6861	1.00591e-09	0.981976	9.09073e-12	0.00887435	0.00915012
8664_36_PKDCC_PKDCC	colon	Male	1	20	Weighted mode	-0.0157853	0.274665	0.95417	-0.0139571	0.0402342	0.732482	6861	1.00591e-09	0.981976	9.09073e-12	0.00887435	0.00915012
8664_36_PKDCC_PKDCC	rectal	Male	1	10	MR Egger	0.155485	0.319653	0.62667	-0.146233	0.139598	0.32547	6861	1.00867e-09	0.984677	2.35729e-12	0.00230108	0.0130223
8664_36_PKDCC_PKDCC	rectal	Male	1	10	Weighted median	0.155485	0.319653	0.62667	-0.0375031	0.0298896	0.20958	6861	1.00867e-09	0.984677	2.35729e-12	0.00230108	0.0130223
8664_36_PKDCC_PKDCC	rectal	Male	1	10	IVW-MRE	0.155485	0.319653	0.62667	-0.00178149	0.0361643	0.960711	6861	1.00867e-09	0.984677	2.35729e-12	0.00230108	0.0130223
8664_36_PKDCC_PKDCC	rectal	Male	1	10	Weighted mode	0.155485	0.319653	0.62667	-0.0448465	0.0370763	0.257255	6861	1.00867e-09	0.984677	2.35729e-12	0.00230108	0.0130223
8664_36_PKDCC_PKDCC	proximal	Sex-combined	1	21	MR Egger	-0.221784	0.248224	0.371599	0.0339126	0.0781545	0.669236	6861	1.00761e-09	0.983633	4.2469e-12	0.00414574	0.0122213
8664_36_PKDCC_PKDCC	proximal	Sex-combined	1	21	Weighted median	-0.221784	0.248224	0.371599	0.0372597	0.02354	0.113462	6861	1.00761e-09	0.983633	4.2469e-12	0.00414574	0.0122213
8664_36_PKDCC_PKDCC	proximal	Sex-combined	1	21	IVW-MRE	-0.221784	0.248224	0.371599	0.0201463	0.0193786	0.29852	6861	1.00761e-09	0.983633	4.2469e-12	0.00414574	0.0122213
8664_36_PKDCC_PKDCC	proximal	Sex-combined	1	21	Weighted mode	-0.221784	0.248224	0.371599	0.0394413	0.0323548	0.237018	6861	1.00761e-09	0.983633	4.2469e-12	0.00414574	0.0122213
8664_36_PKDCC_PKDCC	distal	Male	1	9	MR Egger	0.310576	0.345304	0.368424	0.107005	0.230108	0.656037	6861	1.0079e-09	0.983917	3.49836e-12	0.003415	0.0126678
8664_36_PKDCC_PKDCC	distal	Male	1	9	Weighted median	0.310576	0.345304	0.368424	-0.0323981	0.0279408	0.246242	6861	1.0079e-09	0.983917	3.49836e-12	0.003415	0.0126678
8664_36_PKDCC_PKDCC	distal	Male	1	9	IVW-MRE	0.310576	0.345304	0.368424	0.0371721	0.0458265	0.41728	6861	1.0079e-09	0.983917	3.49836e-12	0.003415	0.0126678
8664_36_PKDCC_PKDCC	distal	Male	1	9	Weighted mode	0.310576	0.345304	0.368424	-0.0356299	0.0350814	0.339532	6861	1.0079e-09	0.983917	3.49836e-12	0.003415	0.0126678
8664_36_PKDCC_PKDCC	overall	Female	1	23	MR Egger	0.0753749	0.229676	0.742777	0.0222208	0.0654845	0.737732	6861	9.93881e-10	0.970234	4.55679e-12	0.00444812	0.0253182
8664_36_PKDCC_PKDCC	overall	Female	1	23	Weighted median	0.0753749	0.229676	0.742777	0.00236618	0.0266708	0.929306	6861	9.93881e-10	0.970234	4.55679e-12	0.00444812	0.0253182
8664_36_PKDCC_PKDCC	overall	Female	1	23	IVW-MRE	0.0753749	0.229676	0.742777	-0.00751283	0.0176046	0.66956	6861	9.93881e-10	0.970234	4.55679e-12	0.00444812	0.0253182
8664_36_PKDCC_PKDCC	overall	Female	1	23	Weighted mode	0.0753749	0.229676	0.742777	0.0186552	0.0419759	0.661075	6861	9.93881e-10	0.970234	4.55679e-12	0.00444812	0.0253182
8664_36_PKDCC_PKDCC	distal	Sex-combined	1	23	MR Egger	0.305841	0.24783	0.217174	-0.00384572	0.103468	0.970702	6861	1.01361e-09	0.989492	2.19011e-12	0.00213793	0.00837011
8664_36_PKDCC_PKDCC	distal	Sex-combined	1	23	Weighted median	0.305841	0.24783	0.217174	0.0158992	0.0266126	0.55022	6861	1.01361e-09	0.989492	2.19011e-12	0.00213793	0.00837011
8664_36_PKDCC_PKDCC	distal	Sex-combined	1	23	IVW-MRE	0.305841	0.24783	0.217174	0.0322741	0.0287436	0.26151	6861	1.01361e-09	0.989492	2.19011e-12	0.00213793	0.00837011
8664_36_PKDCC_PKDCC	distal	Sex-combined	1	23	Weighted mode	0.305841	0.24783	0.217174	-0.0206714	0.0448328	0.649268	6861	1.01361e-09	0.989492	2.19011e-12	0.00213793	0.00837011
12343_14_ACAP2_CENB2	rectal	Female	1	10	MR Egger	0.577055	0.419521	0.168973	0.0259381	0.0835646	0.764192	6773	0.0136747	0.949183	4.00164e-05	0.00277726	0.034325
12343_14_ACAP2_CENB2	rectal	Female	1	10	Weighted median	0.577055	0.419521	0.168973	-0.00369592	0.0232168	0.873518	6773	0.0136747	0.949183	4.00164e-05	0.00277726	0.034325
12343_14_ACAP2_CENB2	rectal	Female	1	10	IVW-MRE	0.577055	0.419521	0.168973	-0.00662535	0.0106488	0.533832	6773	0.0136747	0.949183	4.00164e-05	0.00277726	0.034325
12343_14_ACAP2_CENB2	rectal	Female	1	10	Weighted mode	0.577055	0.419521	0.168973	0.00291028	0.029609	0.923856	6773	0.0136747	0.949183	4.00164e-05	0.00277726	0.034325
12343_14_ACAP2_CENB2	proximal	Female	1	8	MR Egger	0.232877	0.373288	0.532724	0.142948	0.0967564	0.190039	6773	0.0138747	0.966538	4.5588e-05	0.00317558	0.0163661
12343_14_ACAP2_CENB2	proximal	Female	1	8	Weighted median	0.232877	0.373288	0.532724	0.0303245	0.028307	0.284047	6773	0.0138747	0.966538	4.5588e-05	0.00317558	0.0163661
12343_14_ACAP2_CENB2	proximal	Female	1	8	IVW-MRE	0.232877	0.373288	0.532724	0.0145666	0.0206651	0.480881	6773	0.0138747	0.966538	4.5588e-05	0.00317558	0.0163661
12343_14_ACAP2_CENB2	proximal	Female	1	8	Weighted mode	0.232877	0.373288	0.532724	0.0457744	0.0375987	0.262878	6773	0.0138747	0.966538	4.5588e-05	0.00317558	0.0163661
12343_14_ACAP2_CENB2	overall	Male	1	28	MR Egger	0.0907534	0.248288	0.714725	-0.0103811	0.0562351	0.854974	6774	0.0139577	0.970712	3.62585e-05	0.00252154	0.0127723
12343_14_ACAP2_CENB2	overall	Male	1	28	Weighted median	0.0907534	0.248288	0.714725	0.00362071	0.0237791	0.878979	6774	0.0139577	0.970712	3.62585e-05	0.00252154	0.0127723
12343_14_ACAP2_CENB2	overall	Male	1	28	IVW-MRE	0.0907534	0.248288	0.714725	-0.00995372	0.0146214	0.496022	6774	0.0139577	0.970712	3.62585e-05	0.00252154	0.0127723
12343_14_ACAP2_CENB2	overall	Male	1	28	Weighted mode	0.0907534	0.248288	0.714725	0.00423278	0.0438504	0.923814	6774	0.0139577	0.970712	3.62585e-05	0.00252154	0.0127723
12343_14_ACAP2_CENB2	colon	Female	1	16	MR Egger	0.285959	0.297945	0.337171	0.0776	0.0864797	0.384719	6773	0.0138528	0.965004	3.48056e-05	0.00242441	0.0186836
12343_14_ACAP2_CENB2	colon	Female	1	16	Weighted median	0.285959	0.297945	0.337171	0.0550546	0.0288557	0.0564003	6773	0.0138528	0.965004	3.48056e-05	0.00242441	0.0186836
12343_14_ACAP2_CENB2	colon	Female	1	16	IVW-MRE	0.285959	0.297945	0.337171	0.0209666	0.0215369	0.330294	6773	0.0138528	0.965004	3.48056e-05	0.00242441	0.0186836
12343_14_ACAP2_CENB2	colon	Female	1	16	Weighted mode	0.285959	0.297945	0.337171	0.0629333	0.0357301	0.098543	6773	0.0138528	0.965004	3.48056e-05	0.00242441	0.0186836
12343_14_ACAP2_CENB2	distal	Female	1	8	MR Egger	0.0821918	0.407534	0.840166	-0.198325	0.213484	0.38874	6773	0.0138546	0.965132	0.000122072	0.00850357	0.0123874
12343_14_ACAP2_CENB2	distal	Female	1	8	Weighted median	0.0821918	0.407534	0.840166	0.0151659	0.0287576	0.597936	6773	0.0138546	0.965132	0.000122072	0.00850357	0.0123874
12343_14_ACAP2_CENB2	distal	Female	1	8	IVW-MRE	0.0821918	0.407534	0.840166	0.00997059	0.0172228	0.562645	6773	0.0138546	0.965132	0.000122072	0.00850357	0.0123874
12343_14_ACAP2_CENB2	distal	Female	1	8	Weighted mode	0.0821918	0.407534	0.840166	0.0144514	0.0417546	0.739435	6773	0.0138546	0.965132	0.000122072	0.00850357	0.0123874
12343_14_ACAP2_CENB2	proximal	Male	1	3	MR Egger	0.123288	0.400685	0.758316	-0.237709	0.290505	0.56342	6774	0.0138783	0.964909	4.2805e-05	0.00297589	0.0181944
12343_14_ACAP2_CENB2	proximal	Male	1	3	Weighted median	0.123288	0.400685	0.758316	0.0564741	0.0379059	0.136264	6774	0.0138783	0.964909	4.2805e-05	0.00297589	0.0181944
12343_14_ACAP2_CENB2	proximal	Male	1	3	IVW-MRE	0.123288	0.400685	0.758316	0.0427806	0.0270025	0.11312	6774	0.0138783	0.964909	4.2805e-05	0.00297589	0.0181944
12343_14_ACAP2_CENB2	proximal	Male	1	3	Weighted mode	0.123288	0.400685	0.758316	0.0659407	0.0474143	0.298836	6774	0.0138783	0.964909	4.2805e-05	0.00297589	0.0181944
12343_14_ACAP2_CENB2	colon	Sex-combined	1	39	MR Egger	0.135274	0.214041	0.527387	0.0865317	0.0531329	0.111886	6774	0.0139651	0.970934	5.79746e-05	0.0040306	0.0110118
12343_14_ACAP2_CENB2	colon	Sex-combined	1	39	Weighted median	0.135274	0.214041	0.527387	0.0302383	0.0225141	0.179245	6774	0.0139651	0.970934	5.79746e-05	0.0040306	0.0110118
12343_14_ACAP2_CENB2	colon	Sex-combined	1	39	IVW-MRE	0.135274	0.214041	0.527387	0.0132513	0.0154327	0.390535	6774	0.0139651	0.970934	5.79746e-05	0.0040306	0.0110118
12343_14_ACAP2_CENB2	colon	Sex-combined	1	39	Weighted mode	0.135274	0.214041	0.527387	0.0483208	0.0344489	0.168831	6774	0.0139651	0.970934	5.79746e-05	0.0040306	0.0110118
12343_14_ACAP2_CENB2	overall	Sex-combined	1	62	MR Egger	0.143836	0.174658	0.410207	-0.00620629	0.0414402	0.881452	6774	0.0138847	0.96534	7.34982e-05	0.00510986	0.0155915
12343_14_ACAP2_CENB2	overall	Sex-combined	1	62	Weighted median	0.143836	0.174658	0.410207	0.00599633	0.0195916	0.759555	6774	0.0138847	0.96534	7.34982e-05	0.00510986	0.0155915
12343_14_ACAP2_CENB2	overall	Sex-combined	1	62	IVW-MRE	0.143836	0.174658	0.410207	-0.00821529	0.0134137	0.540236	6774	0.0138847	0.96534	7.34982e-05	0.00510986	0.0155915
12343_14_ACAP2_CENB2	overall	Sex-combined	1	62	Weighted mode	0.143836	0.174658	0.410207	1.23913e-06	0.0327321	0.99997	6774	0.0138847	0.96534	7.34982e-05	0.00510986	0.0155915
12343_14_ACAP2_CENB2	rectal	Sex-combined	1	24	MR Egger	0.296233	0.275685	0.282583	0.0207147	0.0467061	0.661726	6774	0.012996	0.903557	3.35666e-05	0.00233294	0.0810807
12343_14_ACAP2_CENB2	rectal	Sex-combined	1	24	Weighted median	0.296233	0.275685	0.282583	6.26378e-05	0.0201186	0.997516	6774	0.012996	0.903557	3.35666e-05	0.00233294	0.0810807
12343_14_ACAP2_CENB2	rectal	Sex-combined	1	24	IVW-MRE	0.296233	0.275685	0.282583	-0.0160321	0.0110673	0.147449	6774	0.012996	0.903557	3.35666e-05	0.00233294	0.0810807
12343_14_ACAP2_CENB2	rectal	Sex-combined	1	24	Weighted mode	0.296233	0.275685	0.282583	0.00530324	0.0297614	0.860133	6774	0.012996	0.903557	3.35666e-05	0.00233294	0.0810807
12343_14_ACAP2_CENB2	colon	Male	1	20	MR Egger	0.00684932	0.303082	0.98197	0.04817	0.0762804	0.535661	6774	0.0140004	0.973688	4.07032e-05	0.0028307	0.00944021
12343_14_ACAP2_CENB2	colon	Male	1	20	Weighted median	0.00684932	0.303082	0.98197	0.0205089	0.0243791	0.400209	6774	0.0140004	0.973688	4.07032e-05	0.0028307	0.00944021
12343_14_ACAP2_CENB2	colon	Male	1	20	IVW-MRE	0.00684932	0.303082	0.98197	0.0122497	0.0148003	0.407858	6774	0.0140004	0.973688	4.07032e-05	0.0028307	0.00944021
12343_14_ACAP2_CENB2	colon	Male	1	20	Weighted mode	0.00684932	0.303082	0.98197	0.0180101	0.0381704	0.642419	6774	0.0140004	0.973688	4.07032e-05	0.0028307	0.00944021
12343_14_ACAP2_CENB2	rectal	Male	1	10	MR Egger	0.0907534	0.364726	0.803495	0.0405407	0.0763225	0.609723	6774	0.0137159	0.955467	4.26026e-05	0.00296748	0.0278074
12343_14_ACAP2_CENB2	rectal	Male	1	10	Weighted median	0.0907534	0.364726	0.803495	0.00620485	0.0252602	0.805963	6774	0.0137159	0.955467	4.26026e-05	0.00296748	0.0278074
12343_14_ACAP2_CENB2	rectal	Male	1	10	IVW-MRE	0.0907534	0.364726	0.803495	-0.0187513	0.0160817	0.243612	6774	0.0137159	0.955467	4.26026e-05	0.00296748	0.0278074
12343_14_ACAP2_CENB2	rectal	Male	1	10	Weighted mode	0.0907534	0.364726	0.803495	0.00369069	0.0353775	0.919201	6774	0.0137159	0.955467	4.26026e-05	0.00296748	0.0278074
12343_14_ACAP2_CENB2	proximal	Sex-combined	1	21	MR Egger	0.179795	0.273973	0.511663	0.084068	0.0668174	0.223571	6774	0.0140161	0.972878	3.40028e-05	0.00236008	0.0107121
12343_14_ACAP2_CENB2	proximal	Sex-combined	1	21	Weighted median	0.179795	0.273973	0.511663	0.0568335	0.0234773	0.0154869	6774	0.0140161	0.972878	3.40028e-05	0.00236008	0.0107121
12343_14_ACAP2_CENB2	proximal	Sex-combined	1	21	IVW-MRE	0.179795	0.273973	0.511663	0.0358522	0.0139744	0.0103009	6774	0.0140161	0.972878	3.40028e-05	0.00236008	0.0107121
12343_14_ACAP2_CENB2	proximal	Sex-combined	1	21	Weighted mode	0.179795	0.273973	0.511663	0.0600798	0.036398	0.11443	6774	0.0140161	0.972878	3.40028e-05	0.00236008	0.0107121
12343_14_ACAP2_CENB2	distal	Male	1	9	MR Egger	0.00171233	0.386986	0.99647	-0.0232293	0.0902962	0.804379	6774	0.0139645	0.971194	4.31843e-05	0.00300324	0.0117955
12343_14_ACAP2_CENB2	distal	Male	1	9	Weighted median	0.00171233	0.386986	0.99647	0.0196696	0.0248372	0.428394	6774	0.0139645	0.971194	4.31843e-05	0.00300324	0.0117955
12343_14_ACAP2_CENB2	distal	Male	1	9	IVW-MRE	0.00171233	0.386986	0.99647	4.72441e-05	0.0151785	0.997517	6774	0.0139645	0.971194	4.31843e-05	0.00300324	0.0117955
12343_14_ACAP2_CENB2	distal	Male	1	9	Weighted mode	0.00171233	0.386986	0.99647	0.0192033	0.0343309	0.591228	6774	0.0139645	0.971194	4.31843e-05	0.00300324	0.0117955
12343_14_ACAP2_CENB2	overall	Female	1	23	MR Egger	0.244863	0.251712	0.330658	-0.00147913	0.0639601	0.981768	6774	0.0139603	0.969007	3.3358e-05	0.00231529	0.0146843
12343_14_ACAP2_CENB2	overall	Female	1	23	Weighted median	0.244863	0.251712	0.330658	-0.00192301	0.0251105	0.938956	6774	0.0139603	0.969007	3.3358e-05	0.00231529	0.0146843
12343_14_ACAP2_CENB2	overall	Female	1	23	IVW-MRE	0.244863	0.251712	0.330658	0.0125778	0.0151939	0.40777	6774	0.0139603	0.969007	3.3358e-05	0.00231529	0.0146843
12343_14_ACAP2_CENB2	overall	Female	1	23	Weighted mode	0.244863	0.251712	0.330658	-0.0132644	0.0490402	0.789313	6774	0.0139603	0.969007	3.3358e-05	0.00231529	0.0146843
12343_14_ACAP2_CENB2	distal	Sex-combined	1	23	MR Egger	0.0308219	0.282534	0.91313	0.0207442	0.0577946	0.723231	6774	0.0139955	0.973346	4.95781e-05	0.00344791	0.00916095
12343_14_ACAP2_CENB2	distal	Sex-combined	1	23	Weighted median	0.0308219	0.282534	0.91313	0.00870096	0.0222309	0.695508	6774	0.0139955	0.973346	4.95781e-05	0.00344791	0.00916095
12343_14_ACAP2_CENB2	distal	Sex-combined	1	23	IVW-MRE	0.0308219	0.282534	0.91313	-0.00163452	0.0140202	0.90719	6774	0.0139955	0.973346	4.95781e-05	0.00344791	0.00916095
12343_14_ACAP2_CENB2	distal	Sex-combined	1	23	Weighted mode	0.0308219	0.282534	0.91313	0.0148199	0.0332603	0.66026	6774	0.0139955	0.973346	4.95781e-05	0.00344791	0.00916095
5634_39_POFUT1_OFUT1	rectal	Female	1	10	MR Egger	-0.0643006	0.135406	0.634878	-0.0289495	0.0864409	0.746309	4258	4.56285e-254	0.975376	6.70415e-257	0.00143288	0.0231907
5634_39_POFUT1_OFUT1	rectal	Female	1	10	Weighted median	-0.0643006	0.135406	0.634878	-0.0301813	0.0228328	0.186222	4258	4.56285e-254	0.975376	6.70415e-257	0.00143288	0.0231907
5634_39_POFUT1_OFUT1	rectal	Female	1	10	IVW-MRE	-0.0643006	0.135406	0.634878	-0.0241865	0.0113274	0.0327422	4258	4.56285e-254	0.975376	6.70415e-257	0.00143288	0.0231907
5634_39_POFUT1_OFUT1	rectal	Female	1	10	Weighted mode	-0.0643006	0.135406	0.634878	-0.0317355	0.0322514	0.350825	4258	4.56285e-254	0.975376	6.70415e-257	0.00143288	0.0231907
5634_39_POFUT1_OFUT1	proximal	Female	1	8	MR Egger	0.0107168	0.0907461	0.905992	0.191973	0.114083	0.143412	4258	4.50808e-254	0.963666	2.0643e-256	0.00441241	0.031922
5634_39_POFUT1_OFUT1	proximal	Female	1	8	Weighted median	0.0107168	0.0907461	0.905992	-0.0178338	0.0322419	0.580179	4258	4.50808e-254	0.963666	2.0643e-256	0.00441241	0.031922
5634_39_POFUT1_OFUT1	proximal	Female	1	8	IVW-MRE	0.0107168	0.0907461	0.905992	-0.0245322	0.0303368	0.41871	4258	4.50808e-254	0.963666	2.0643e-256	0.00441241	0.031922
5634_39_POFUT1_OFUT1	proximal	Female	1	8	Weighted mode	0.0107168	0.0907461	0.905992	0.0105367	0.0604623	0.866587	4258	4.50808e-254	0.963666	2.0643e-256	0.00441241	0.031922
5634_39_POFUT1_OFUT1	overall	Male	1	28	MR Egger	-0.0248156	0.0518724	0.632367	-0.0396775	0.0580652	0.500445	4260	4.60523e-254	0.984458	7.01746e-257	0.00149998	0.0140418
5634_39_POFUT1_OFUT1	overall	Male	1	28	Weighted median	-0.0248156	0.0518724	0.632367	-0.0182256	0.0259436	0.482362	4260	4.60523e-254	0.984458	7.01746e-257	0.00149998	0.0140418
5634_39_POFUT1_OFUT1	overall	Male	1	28	IVW-MRE	-0.0248156	0.0518724	0.632367	-0.0160577	0.0172439	0.351742	4260	4.60523e-254	0.984458	7.01746e-257	0.00149998	0.0140418
5634_39_POFUT1_OFUT1	overall	Male	1	28	Weighted mode	-0.0248156	0.0518724	0.632367	-0.0218748	0.0414144	0.60168	4260	4.60523e-254	0.984458	7.01746e-257	0.00149998	0.0140418
5634_39_POFUT1_OFUT1	colon	Female	1	16	MR Egger	0.0344729	0.0590848	0.559592	0.177983	0.0884975	0.0639717	4258	4.53163e-254	0.968695	4.14842e-256	0.00886757	0.022437
5634_39_POFUT1_OFUT1	colon	Female	1	16	Weighted median	0.0344729	0.0590848	0.559592	0.0451622	0.031763	0.155071	4258	4.53163e-254	0.968695	4.14842e-256	0.00886757	0.022437
5634_39_POFUT1_OFUT1	colon	Female	1	16	IVW-MRE	0.0344729	0.0590848	0.559592	0.0181292	0.0244982	0.459286	4258	4.53163e-254	0.968695	4.14842e-256	0.00886757	0.022437
5634_39_POFUT1_OFUT1	colon	Female	1	16	Weighted mode	0.0344729	0.0590848	0.559592	0.0667334	0.0457039	0.164882	4258	4.53163e-254	0.968695	4.14842e-256	0.00886757	0.022437
5634_39_POFUT1_OFUT1	distal	Female	1	8	MR Egger	0.167597	0.0946172	0.0765079	-0.0632664	0.220443	0.783768	4258	3.91874e-254	0.837706	7.37316e-257	0.00157455	0.160719
5634_39_POFUT1_OFUT1	distal	Female	1	8	Weighted median	0.167597	0.0946172	0.0765079	0.00227938	0.0307476	0.940905	4258	3.91874e-254	0.837706	7.37316e-257	0.00157455	0.160719
5634_39_POFUT1_OFUT1	distal	Female	1	8	IVW-MRE	0.167597	0.0946172	0.0765079	0.00194443	0.0146004	0.894054	4258	3.91874e-254	0.837706	7.37316e-257	0.00157455	0.160719
5634_39_POFUT1_OFUT1	distal	Female	1	8	Weighted mode	0.167597	0.0946172	0.0765079	0.0125594	0.0417396	0.772232	4258	3.91874e-254	0.837706	7.37316e-257	0.00157455	0.160719
5634_39_POFUT1_OFUT1	proximal	Male	1	3	MR Egger	-0.0140989	0.114828	0.90228	0.205263	0.300908	0.618893	4258	4.55425e-254	0.973593	8.14776e-257	0.00174155	0.0246659
5634_39_POFUT1_OFUT1	proximal	Male	1	3	Weighted median	-0.0140989	0.114828	0.90228	0.0123366	0.0385116	0.748715	4258	4.55425e-254	0.973593	8.14776e-257	0.00174155	0.0246659
5634_39_POFUT1_OFUT1	proximal	Male	1	3	IVW-MRE	-0.0140989	0.114828	0.90228	0.00702837	0.0211224	0.739327	4258	4.55425e-254	0.973593	8.14776e-257	0.00174155	0.0246659
5634_39_POFUT1_OFUT1	proximal	Male	1	3	Weighted mode	-0.0140989	0.114828	0.90228	0.0220932	0.0478575	0.689682	4258	4.55425e-254	0.973593	8.14776e-257	0.00174155	0.0246659
5634_39_POFUT1_OFUT1	colon	Sex-combined	1	39	MR Egger	0.0189071	0.0424596	0.656105	0.0631471	0.063365	0.325451	4260	4.60412e-254	0.98422	1.76573e-256	0.00377446	0.0120055
5634_39_POFUT1_OFUT1	colon	Sex-combined	1	39	Weighted median	0.0189071	0.0424596	0.656105	0.0191681	0.024677	0.437302	4260	4.60412e-254	0.98422	1.76573e-256	0.00377446	0.0120055
5634_39_POFUT1_OFUT1	colon	Sex-combined	1	39	IVW-MRE	0.0189071	0.0424596	0.656105	0.000121217	0.0189994	0.994909	4260	4.60412e-254	0.98422	1.76573e-256	0.00377446	0.0120055
5634_39_POFUT1_OFUT1	colon	Sex-combined	1	39	Weighted mode	0.0189071	0.0424596	0.656105	0.0160107	0.0377934	0.674218	4260	4.60412e-254	0.98422	1.76573e-256	0.00377446	0.0120055
5634_39_POFUT1_OFUT1	overall	Sex-combined	1	62	MR Egger	-0.0115317	0.0368771	0.754503	-0.0169886	0.0425246	0.690943	4260	4.61996e-254	0.987641	6.35526e-257	0.0013585	0.0110008
5634_39_POFUT1_OFUT1	overall	Sex-combined	1	62	Weighted median	-0.0115317	0.0368771	0.754503	-0.00813947	0.0222112	0.714023	4260	4.61996e-254	0.987641	6.35526e-257	0.0013585	0.0110008
5634_39_POFUT1_OFUT1	overall	Sex-combined	1	62	IVW-MRE	-0.0115317	0.0368771	0.754503	-0.0198386	0.0143968	0.168208	4260	4.61996e-254	0.987641	6.35526e-257	0.0013585	0.0110008
5634_39_POFUT1_OFUT1	overall	Sex-combined	1	62	Weighted mode	-0.0115317	0.0368771	0.754503	-0.00923723	0.0344152	0.789293	4260	4.61996e-254	0.987641	6.35526e-257	0.0013585	0.0110008
5634_39_POFUT1_OFUT1	rectal	Sex-combined	1	24	MR Egger	-0.037855	0.0599405	0.527685	-0.0277962	0.048225	0.570205	4260	4.5971e-254	0.98272	7.29987e-257	0.00156033	0.0157196
5634_39_POFUT1_OFUT1	rectal	Sex-combined	1	24	Weighted median	-0.037855	0.0599405	0.527685	-0.0205003	0.0214346	0.338864	4260	4.5971e-254	0.98272	7.29987e-257	0.00156033	0.0157196
5634_39_POFUT1_OFUT1	rectal	Sex-combined	1	24	IVW-MRE	-0.037855	0.0599405	0.527685	-0.0235792	0.0138057	0.0876485	4260	4.5971e-254	0.98272	7.29987e-257	0.00156033	0.0157196
5634_39_POFUT1_OFUT1	rectal	Sex-combined	1	24	Weighted mode	-0.037855	0.0599405	0.527685	-0.0233501	0.0305237	0.452059	4260	4.5971e-254	0.98272	7.29987e-257	0.00156033	0.0157196
5634_39_POFUT1_OFUT1	colon	Male	1	20	MR Egger	-0.0377735	0.0652785	0.562824	0.0254379	0.0798924	0.753845	4258	4.57618e-254	0.978274	7.45534e-257	0.00159357	0.0201319
5634_39_POFUT1_OFUT1	colon	Male	1	20	Weighted median	-0.0377735	0.0652785	0.562824	-0.0216939	0.0263854	0.410966	4258	4.57618e-254	0.978274	7.45534e-257	0.00159357	0.0201319
5634_39_POFUT1_OFUT1	colon	Male	1	20	IVW-MRE	-0.0377735	0.0652785	0.562824	-0.00479828	0.017858	0.788168	4258	4.57618e-254	0.978274	7.45534e-257	0.00159357	0.0201319
5634_39_POFUT1_OFUT1	colon	Male	1	20	Weighted mode	-0.0377735	0.0652785	0.562824	-0.0285567	0.0449646	0.532942	4258	4.57618e-254	0.978274	7.45534e-257	0.00159357	0.0201319
5634_39_POFUT1_OFUT1	rectal	Male	1	10	MR Egger	-0.0644636	0.111161	0.561974	-0.141286	0.0789529	0.111325	4258	4.57252e-254	0.977523	9.92694e-257	0.002122	0.0203554
5634_39_POFUT1_OFUT1	rectal	Male	1	10	Weighted median	-0.0644636	0.111161	0.561974	-0.0157938	0.02687	0.556675	4258	4.57252e-254	0.977523	9.92694e-257	0.002122	0.0203554
5634_39_POFUT1_OFUT1	rectal	Male	1	10	IVW-MRE	-0.0644636	0.111161	0.561974	-0.0113211	0.0207268	0.584925	4258	4.57252e-254	0.977523	9.92694e-257	0.002122	0.0203554
5634_39_POFUT1_OFUT1	rectal	Male	1	10	Weighted mode	-0.0644636	0.111161	0.561974	-0.0164453	0.0372955	0.669654	4258	4.57252e-254	0.977523	9.92694e-257	0.002122	0.0203554
5634_39_POFUT1_OFUT1	proximal	Sex-combined	1	21	MR Egger	0.0043193	0.0567214	0.9393	0.0365252	0.0700422	0.608062	4260	4.53135e-254	0.96869	2.31614e-256	0.00495107	0.0263586
5634_39_POFUT1_OFUT1	proximal	Sex-combined	1	21	Weighted median	0.0043193	0.0567214	0.9393	0.0080152	0.0247536	0.74609	4260	4.53135e-254	0.96869	2.31614e-256	0.00495107	0.0263586
5634_39_POFUT1_OFUT1	proximal	Sex-combined	1	21	IVW-MRE	0.0043193	0.0567214	0.9393	0.00173964	0.0158841	0.912789	4260	4.53135e-254	0.96869	2.31614e-256	0.00495107	0.0263586
5634_39_POFUT1_OFUT1	proximal	Sex-combined	1	21	Weighted mode	0.0043193	0.0567214	0.9393	0.0135808	0.0429949	0.755375	4260	4.53135e-254	0.96869	2.31614e-256	0.00495107	0.0263586
5634_39_POFUT1_OFUT1	distal	Male	1	9	MR Egger	-0.00819038	0.110509	0.940919	0.0906615	0.0933288	0.363701	4258	4.55348e-254	0.973363	8.05064e-257	0.00172067	0.0249163
5634_39_POFUT1_OFUT1	distal	Male	1	9	Weighted median	-0.00819038	0.110509	0.940919	-0.025537	0.0270633	0.345374	4258	4.55348e-254	0.973363	8.05064e-257	0.00172067	0.0249163
5634_39_POFUT1_OFUT1	distal	Male	1	9	IVW-MRE	-0.00819038	0.110509	0.940919	-0.00217556	0.0192307	0.909928	4258	4.55348e-254	0.973363	8.05064e-257	0.00172067	0.0249163
5634_39_POFUT1_OFUT1	distal	Male	1	9	Weighted mode	-0.00819038	0.110509	0.940919	-0.0317214	0.042283	0.474608	4258	4.55348e-254	0.973363	8.05064e-257	0.00172067	0.0249163
5634_39_POFUT1_OFUT1	overall	Female	1	23	MR Egger	0.00215965	0.0528911	0.96743	0.0918771	0.0684002	0.193536	4260	4.57466e-254	0.977925	2.12692e-256	0.00454654	0.0175283
5634_39_POFUT1_OFUT1	overall	Female	1	23	Weighted median	0.00215965	0.0528911	0.96743	0.0386759	0.027561	0.160533	4260	4.57466e-254	0.977925	2.12692e-256	0.00454654	0.0175283
5634_39_POFUT1_OFUT1	overall	Female	1	23	IVW-MRE	0.00215965	0.0528911	0.96743	0.0159706	0.0167521	0.340414	4260	4.57466e-254	0.977925	2.12692e-256	0.00454654	0.0175283
5634_39_POFUT1_OFUT1	overall	Female	1	23	Weighted mode	0.00215965	0.0528911	0.96743	0.0472668	0.0435503	0.289523	4260	4.57466e-254	0.977925	2.12692e-256	0.00454654	0.0175283
5634_39_POFUT1_OFUT1	distal	Sex-combined	1	23	MR Egger	0.0267308	0.0561509	0.634037	0.107436	0.0601062	0.0883104	4260	4.54948e-254	0.972599	5.91965e-257	0.00126526	0.0261359
5634_39_POFUT1_OFUT1	distal	Sex-combined	1	23	Weighted median	0.0267308	0.0561509	0.634037	-0.0132767	0.0229498	0.562919	4260	4.54948e-254	0.972599	5.91965e-257	0.00126526	0.0261359
5634_39_POFUT1_OFUT1	distal	Sex-combined	1	23	IVW-MRE	0.0267308	0.0561509	0.634037	-0.0167623	0.0177667	0.345441	4260	4.54948e-254	0.972599	5.91965e-257	0.00126526	0.0261359
5634_39_POFUT1_OFUT1	distal	Sex-combined	1	23	Weighted mode	0.0267308	0.0561509	0.634037	-0.0236809	0.0416887	0.575759	4260	4.54948e-254	0.972599	5.91965e-257	0.00126526	0.0261359
4874_3_ANG_Angiogenin	rectal	Female	1	10	MR Egger	-0.0370304	0.0494338	0.453802	0.0399676	0.0971617	0.691614	6624	0	0.97798	0	0.003529	0.0184912
4874_3_ANG_Angiogenin	rectal	Female	1	10	Weighted median	-0.0370304	0.0494338	0.453802	0.0109535	0.0263016	0.677075	6624	0	0.97798	0	0.003529	0.0184912
4874_3_ANG_Angiogenin	rectal	Female	1	10	IVW-MRE	-0.0370304	0.0494338	0.453802	0.0132973	0.0198042	0.501941	6624	0	0.97798	0	0.003529	0.0184912
4874_3_ANG_Angiogenin	rectal	Female	1	10	Weighted mode	-0.0370304	0.0494338	0.453802	0.0223855	0.0368975	0.559046	6624	0	0.97798	0	0.003529	0.0184912
4874_3_ANG_Angiogenin	proximal	Female	1	8	MR Egger	-0.0692073	0.0483552	0.152365	0.033522	0.0995843	0.747866	6624	0	0.956091	0	0.00393905	0.0399701
4874_3_ANG_Angiogenin	proximal	Female	1	8	Weighted median	-0.0692073	0.0483552	0.152365	0.0101565	0.0300389	0.735279	6624	0	0.956091	0	0.00393905	0.0399701
4874_3_ANG_Angiogenin	proximal	Female	1	8	IVW-MRE	-0.0692073	0.0483552	0.152365	0.0161172	0.0203966	0.429416	6624	0	0.956091	0	0.00393905	0.0399701
4874_3_ANG_Angiogenin	proximal	Female	1	8	Weighted mode	-0.0692073	0.0483552	0.152365	0.00554011	0.0423929	0.899701	6624	0	0.956091	0	0.00393905	0.0399701
4874_3_ANG_Angiogenin	overall	Male	1	28	MR Egger	0.0355923	0.0273234	0.192701	-0.0281102	0.0733491	0.704658	6629	0	0.98084	0	0.00194494	0.0172147
4874_3_ANG_Angiogenin	overall	Male	1	28	Weighted median	0.0355923	0.0273234	0.192701	0.0320337	0.0282772	0.257279	6629	0	0.98084	0	0.00194494	0.0172147
4874_3_ANG_Angiogenin	overall	Male	1	28	IVW-MRE	0.0355923	0.0273234	0.192701	0.0233836	0.0225661	0.300095	6629	0	0.98084	0	0.00194494	0.0172147
4874_3_ANG_Angiogenin	overall	Male	1	28	Weighted mode	0.0355923	0.0273234	0.192701	0.0487359	0.0510475	0.348192	6629	0	0.98084	0	0.00194494	0.0172147
4874_3_ANG_Angiogenin	colon	Female	1	16	MR Egger	-0.0323566	0.0384685	0.40028	-0.0354549	0.100654	0.729901	6625	0	0.978752	0	0.0053206	0.0159278
4874_3_ANG_Angiogenin	colon	Female	1	16	Weighted median	-0.0323566	0.0384685	0.40028	0.0474966	0.029827	0.111294	6625	0	0.978752	0	0.0053206	0.0159278
4874_3_ANG_Angiogenin	colon	Female	1	16	IVW-MRE	-0.0323566	0.0384685	0.40028	0.0250529	0.0249144	0.314627	6625	0	0.978752	0	0.0053206	0.0159278
4874_3_ANG_Angiogenin	colon	Female	1	16	Weighted mode	-0.0323566	0.0384685	0.40028	0.0653602	0.0492857	0.20463	6625	0	0.978752	0	0.0053206	0.0159278
4874_3_ANG_Angiogenin	distal	Female	1	8	MR Egger	0.0190545	0.0521301	0.714725	-0.139194	0.251214	0.599546	6624	0	0.981844	0	0.00371609	0.0144398
4874_3_ANG_Angiogenin	distal	Female	1	8	Weighted median	0.0190545	0.0521301	0.714725	0.00678045	0.0308516	0.826045	6624	0	0.981844	0	0.00371609	0.0144398
4874_3_ANG_Angiogenin	distal	Female	1	8	IVW-MRE	0.0190545	0.0521301	0.714725	-0.00530821	0.0253194	0.833941	6624	0	0.981844	0	0.00371609	0.0144398
4874_3_ANG_Angiogenin	distal	Female	1	8	Weighted mode	0.0190545	0.0521301	0.714725	0.0200573	0.0513266	0.707582	6624	0	0.981844	0	0.00371609	0.0144398
4874_3_ANG_Angiogenin	proximal	Male	1	3	MR Egger	0.00683085	0.0503326	0.892047	0.0834347	0.323501	0.83931	6624	0	0.983004	0	0.00325898	0.013737
4874_3_ANG_Angiogenin	proximal	Male	1	3	Weighted median	0.00683085	0.0503326	0.892047	0.0222094	0.0400173	0.578898	6624	0	0.983004	0	0.00325898	0.013737
4874_3_ANG_Angiogenin	proximal	Male	1	3	IVW-MRE	0.00683085	0.0503326	0.892047	0.0235054	0.0256812	0.360046	6624	0	0.983004	0	0.00325898	0.013737
4874_3_ANG_Angiogenin	proximal	Male	1	3	Weighted mode	0.00683085	0.0503326	0.892047	0.00669258	0.0507206	0.907101	6624	0	0.983004	0	0.00325898	0.013737
4874_3_ANG_Angiogenin	colon	Sex-combined	1	39	MR Egger	-0.0177962	0.0235484	0.449814	0.0724214	0.0584904	0.223449	6630	0	0.986089	0	0.00546962	0.00844159
4874_3_ANG_Angiogenin	colon	Sex-combined	1	39	Weighted median	-0.0177962	0.0235484	0.449814	0.0185039	0.0243003	0.446378	6630	0	0.986089	0	0.00546962	0.00844159
4874_3_ANG_Angiogenin	colon	Sex-combined	1	39	IVW-MRE	-0.0177962	0.0235484	0.449814	0.0217744	0.0175708	0.215257	6630	0	0.986089	0	0.00546962	0.00844159
4874_3_ANG_Angiogenin	colon	Sex-combined	1	39	Weighted mode	-0.0177962	0.0235484	0.449814	0.0820267	0.0467281	0.0872495	6630	0	0.986089	0	0.00546962	0.00844159
4874_3_ANG_Angiogenin	overall	Sex-combined	1	62	MR Egger	0.00575229	0.0195937	0.76908	0.0278586	0.0434194	0.523566	6634	0	0.992246	0	0.00210328	0.00565049
4874_3_ANG_Angiogenin	overall	Sex-combined	1	62	Weighted median	0.00575229	0.0195937	0.76908	0.00633321	0.0236915	0.789223	6634	0	0.992246	0	0.00210328	0.00565049
4874_3_ANG_Angiogenin	overall	Sex-combined	1	62	IVW-MRE	0.00575229	0.0195937	0.76908	0.00423611	0.0151923	0.780373	6634	0	0.992246	0	0.00210328	0.00565049
4874_3_ANG_Angiogenin	overall	Sex-combined	1	62	Weighted mode	0.00575229	0.0195937	0.76908	0.0179419	0.0434741	0.681271	6634	0	0.992246	0	0.00210328	0.00565049
4874_3_ANG_Angiogenin	rectal	Sex-combined	1	24	MR Egger	0.0102463	0.0303793	0.735907	-0.00649433	0.0543817	0.906025	6630	0	0.978531	0	0.0127513	0.00871792
4874_3_ANG_Angiogenin	rectal	Sex-combined	1	24	Weighted median	0.0102463	0.0303793	0.735907	0.00985697	0.0234399	0.674105	6630	0	0.978531	0	0.0127513	0.00871792
4874_3_ANG_Angiogenin	rectal	Sex-combined	1	24	IVW-MRE	0.0102463	0.0303793	0.735907	0.0095852	0.0172301	0.578002	6630	0	0.978531	0	0.0127513	0.00871792
4874_3_ANG_Angiogenin	rectal	Sex-combined	1	24	Weighted mode	0.0102463	0.0303793	0.735907	0.0221262	0.0385023	0.571093	6630	0	0.978531	0	0.0127513	0.00871792
4874_3_ANG_Angiogenin	colon	Male	1	20	MR Egger	-0.0116843	0.0382887	0.760241	0.158148	0.0786578	0.0595946	6626	0	0.986402	0	0.00263905	0.0109591
4874_3_ANG_Angiogenin	colon	Male	1	20	Weighted median	-0.0116843	0.0382887	0.760241	0.0281812	0.0267786	0.292625	6626	0	0.986402	0	0.00263905	0.0109591
4874_3_ANG_Angiogenin	colon	Male	1	20	IVW-MRE	-0.0116843	0.0382887	0.760241	0.017744	0.0196611	0.366795	6626	0	0.986402	0	0.00263905	0.0109591
4874_3_ANG_Angiogenin	colon	Male	1	20	Weighted mode	-0.0116843	0.0382887	0.760241	0.0435549	0.0503248	0.397574	6626	0	0.986402	0	0.00263905	0.0109591
4874_3_ANG_Angiogenin	rectal	Male	1	10	MR Egger	0.0346935	0.0470969	0.461341	-0.036959	0.0966686	0.712176	6624	0	0.974713	0	0.00863353	0.0166538
4874_3_ANG_Angiogenin	rectal	Male	1	10	Weighted median	0.0346935	0.0470969	0.461341	-0.0108796	0.0292632	0.710054	6624	0	0.974713	0	0.00863353	0.0166538
4874_3_ANG_Angiogenin	rectal	Male	1	10	IVW-MRE	0.0346935	0.0470969	0.461341	-0.00771617	0.0239656	0.747476	6624	0	0.974713	0	0.00863353	0.0166538
4874_3_ANG_Angiogenin	rectal	Male	1	10	Weighted mode	0.0346935	0.0470969	0.461341	-0.0168828	0.0491628	0.739179	6624	0	0.974713	0	0.00863353	0.0166538
4874_3_ANG_Angiogenin	proximal	Sex-combined	1	21	MR Egger	-0.0301995	0.0305591	0.323037	0.0535125	0.0751392	0.485009	6630	0	0.982004	0	0.00471927	0.0132765
4874_3_ANG_Angiogenin	proximal	Sex-combined	1	21	Weighted median	-0.0301995	0.0305591	0.323037	0.0287739	0.0264614	0.276863	6630	0	0.982004	0	0.00471927	0.0132765
4874_3_ANG_Angiogenin	proximal	Sex-combined	1	21	IVW-MRE	-0.0301995	0.0305591	0.323037	0.00901072	0.0190824	0.636783	6630	0	0.982004	0	0.00471927	0.0132765
4874_3_ANG_Angiogenin	proximal	Sex-combined	1	21	Weighted mode	-0.0301995	0.0305591	0.323037	0.0380552	0.0415964	0.37116	6630	0	0.982004	0	0.00471927	0.0132765
4874_3_ANG_Angiogenin	distal	Male	1	9	MR Egger	-0.0039547	0.0449398	0.929877	0.0163384	0.113578	0.889672	6624	0	0.984695	0	0.0030513	0.0122535
4874_3_ANG_Angiogenin	distal	Male	1	9	Weighted median	-0.0039547	0.0449398	0.929877	0.0151076	0.0289344	0.601579	6624	0	0.984695	0	0.0030513	0.0122535
4874_3_ANG_Angiogenin	distal	Male	1	9	IVW-MRE	-0.0039547	0.0449398	0.929877	0.0149114	0.022507	0.507636	6624	0	0.984695	0	0.0030513	0.0122535
4874_3_ANG_Angiogenin	distal	Male	1	9	Weighted mode	-0.0039547	0.0449398	0.929877	-0.0271415	0.049393	0.597662	6624	0	0.984695	0	0.0030513	0.0122535
4874_3_ANG_Angiogenin	overall	Female	1	23	MR Egger	-0.0188747	0.0284019	0.506334	0.0388185	0.0740933	0.605824	6627	0	0.982413	0	0.00801988	0.00956695
4874_3_ANG_Angiogenin	overall	Female	1	23	Weighted median	-0.0188747	0.0284019	0.506334	0.0425617	0.0277453	0.125026	6627	0	0.982413	0	0.00801988	0.00956695
4874_3_ANG_Angiogenin	overall	Female	1	23	IVW-MRE	-0.0188747	0.0284019	0.506334	0.0123275	0.0207979	0.553364	6627	0	0.982413	0	0.00801988	0.00956695
4874_3_ANG_Angiogenin	overall	Female	1	23	Weighted mode	-0.0188747	0.0284019	0.506334	0.06792	0.0456864	0.151297	6627	0	0.982413	0	0.00801988	0.00956695
4874_3_ANG_Angiogenin	distal	Sex-combined	1	23	MR Egger	-0.00107855	0.0309186	0.972172	0.0236215	0.0626712	0.710021	6630	0	0.988482	0	0.0030456	0.00847281
4874_3_ANG_Angiogenin	distal	Sex-combined	1	23	Weighted median	-0.00107855	0.0309186	0.972172	0.0172856	0.023954	0.470532	6630	0	0.988482	0	0.0030456	0.00847281
4874_3_ANG_Angiogenin	distal	Sex-combined	1	23	IVW-MRE	-0.00107855	0.0309186	0.972172	0.0270189	0.0171953	0.116113	6630	0	0.988482	0	0.0030456	0.00847281
4874_3_ANG_Angiogenin	distal	Sex-combined	1	23	Weighted mode	-0.00107855	0.0309186	0.972172	0.0831338	0.0570808	0.159401	6630	0	0.988482	0	0.0030456	0.00847281
19377_14_OLFM2_NOE2	rectal	Female	1	10	MR Egger	0.0203433	0.0363954	0.576195	-0.0297665	0.0895963	0.748254	5535	0	0.984312	0	0.00262615	0.0130621
19377_14_OLFM2_NOE2	rectal	Female	1	10	Weighted median	0.0203433	0.0363954	0.576195	-0.0323906	0.0253817	0.201906	5535	0	0.984312	0	0.00262615	0.0130621
19377_14_OLFM2_NOE2	rectal	Female	1	10	IVW-MRE	0.0203433	0.0363954	0.576195	-0.0248854	0.0181375	0.17005	5535	0	0.984312	0	0.00262615	0.0130621
19377_14_OLFM2_NOE2	rectal	Female	1	10	Weighted mode	0.0203433	0.0363954	0.576195	-0.0636634	0.0474448	0.212518	5535	0	0.984312	0	0.00262615	0.0130621
19377_14_OLFM2_NOE2	proximal	Female	1	8	MR Egger	-0.0454545	0.0325811	0.162979	0.0821202	0.129118	0.548248	5535	0	0.971516	0	0.00255996	0.0259239
19377_14_OLFM2_NOE2	proximal	Female	1	8	Weighted median	-0.0454545	0.0325811	0.162979	0.0487447	0.0317026	0.124156	5535	0	0.971516	0	0.00255996	0.0259239
19377_14_OLFM2_NOE2	proximal	Female	1	8	IVW-MRE	-0.0454545	0.0325811	0.162979	0.00706025	0.0276419	0.7984	5535	0	0.971516	0	0.00255996	0.0259239
19377_14_OLFM2_NOE2	proximal	Female	1	8	Weighted mode	-0.0454545	0.0325811	0.162979	0.0646761	0.0580355	0.301892	5535	0	0.971516	0	0.00255996	0.0259239
19377_14_OLFM2_NOE2	overall	Male	1	28	MR Egger	-0.0193897	0.021138	0.358989	0.0400608	0.0682707	0.562404	5535	0	0.98515	0	0.00491655	0.00993336
19377_14_OLFM2_NOE2	overall	Male	1	28	Weighted median	-0.0193897	0.021138	0.358989	0.00893303	0.02714	0.742045	5535	0	0.98515	0	0.00491655	0.00993336
19377_14_OLFM2_NOE2	overall	Male	1	28	IVW-MRE	-0.0193897	0.021138	0.358989	0.000752442	0.0208069	0.971152	5535	0	0.98515	0	0.00491655	0.00993336
19377_14_OLFM2_NOE2	overall	Male	1	28	Weighted mode	-0.0193897	0.021138	0.358989	0.0338082	0.0512488	0.515042	5535	0	0.98515	0	0.00491655	0.00993336
19377_14_OLFM2_NOE2	colon	Female	1	16	MR Egger	-0.0122378	0.0259059	0.636647	0.0484666	0.088311	0.591776	5535	0	0.988905	0	0.00212416	0.00897042
19377_14_OLFM2_NOE2	colon	Female	1	16	Weighted median	-0.0122378	0.0259059	0.636647	0.0458186	0.0312956	0.143178	5535	0	0.988905	0	0.00212416	0.00897042
19377_14_OLFM2_NOE2	colon	Female	1	16	IVW-MRE	-0.0122378	0.0259059	0.636647	0.016025	0.0216813	0.459835	5535	0	0.988905	0	0.00212416	0.00897042
19377_14_OLFM2_NOE2	colon	Female	1	16	Weighted mode	-0.0122378	0.0259059	0.636647	0.0871772	0.0719056	0.244116	5535	0	0.988905	0	0.00212416	0.00897042
19377_14_OLFM2_NOE2	distal	Female	1	8	MR Egger	0.0375079	0.0352829	0.287753	-0.150574	0.227482	0.532607	5535	0	0.978213	0	0.00291418	0.0188732
19377_14_OLFM2_NOE2	distal	Female	1	8	Weighted median	0.0375079	0.0352829	0.287753	-0.0395083	0.030464	0.19467	5535	0	0.978213	0	0.00291418	0.0188732
19377_14_OLFM2_NOE2	distal	Female	1	8	IVW-MRE	0.0375079	0.0352829	0.287753	-0.02275	0.0228722	0.319903	5535	0	0.978213	0	0.00291418	0.0188732
19377_14_OLFM2_NOE2	distal	Female	1	8	Weighted mode	0.0375079	0.0352829	0.287753	-0.0462985	0.0433377	0.320828	5535	0	0.978213	0	0.00291418	0.0188732
19377_14_OLFM2_NOE2	proximal	Male	1	3	MR Egger	-0.0131914	0.0344882	0.702099	0.0729168	0.430257	0.893126	5535	0	0.985616	0	0.00295669	0.0114275
19377_14_OLFM2_NOE2	proximal	Male	1	3	Weighted median	-0.0131914	0.0344882	0.702099	-0.00707321	0.0408338	0.862479	5535	0	0.985616	0	0.00295669	0.0114275
19377_14_OLFM2_NOE2	proximal	Male	1	3	IVW-MRE	-0.0131914	0.0344882	0.702099	-0.00526163	0.0347102	0.879512	5535	0	0.985616	0	0.00295669	0.0114275
19377_14_OLFM2_NOE2	proximal	Male	1	3	Weighted mode	-0.0131914	0.0344882	0.702099	-0.0215951	0.0552998	0.73383	5535	0	0.985616	0	0.00295669	0.0114275
19377_14_OLFM2_NOE2	colon	Sex-combined	1	39	MR Egger	0.00079466	0.0182772	0.96532	0.0131073	0.0589765	0.825344	5535	0	0.99244	0	0.00185713	0.00570275
19377_14_OLFM2_NOE2	colon	Sex-combined	1	39	Weighted median	0.00079466	0.0182772	0.96532	0.00930214	0.02512	0.711153	5535	0	0.99244	0	0.00185713	0.00570275
19377_14_OLFM2_NOE2	colon	Sex-combined	1	39	IVW-MRE	0.00079466	0.0182772	0.96532	0.0112207	0.0178685	0.530029	5535	0	0.99244	0	0.00185713	0.00570275
19377_14_OLFM2_NOE2	colon	Sex-combined	1	39	Weighted mode	0.00079466	0.0182772	0.96532	0.0225356	0.0542824	0.680363	5535	0	0.99244	0	0.00185713	0.00570275
19377_14_OLFM2_NOE2	overall	Sex-combined	1	62	MR Egger	-0.0128735	0.0150985	0.393864	-0.018324	0.0466486	0.695853	5536	0	0.983762	0	0.00953284	0.00670492
19377_14_OLFM2_NOE2	overall	Sex-combined	1	62	Weighted median	-0.0128735	0.0150985	0.393864	-0.00352922	0.0232401	0.879298	5536	0	0.983762	0	0.00953284	0.00670492
19377_14_OLFM2_NOE2	overall	Sex-combined	1	62	IVW-MRE	-0.0128735	0.0150985	0.393864	0.00297452	0.0161759	0.854103	5536	0	0.983762	0	0.00953284	0.00670492
19377_14_OLFM2_NOE2	overall	Sex-combined	1	62	Weighted mode	-0.0128735	0.0150985	0.393864	-0.0215972	0.041257	0.602537	5536	0	0.983762	0	0.00953284	0.00670492
19377_14_OLFM2_NOE2	rectal	Sex-combined	1	24	MR Egger	-0.0340114	0.0236809	0.150934	-0.0289357	0.0538129	0.596176	5535	0	0.976931	0	0.00282552	0.020243
19377_14_OLFM2_NOE2	rectal	Sex-combined	1	24	Weighted median	-0.0340114	0.0236809	0.150934	-0.00387098	0.0221009	0.860962	5535	0	0.976931	0	0.00282552	0.020243
19377_14_OLFM2_NOE2	rectal	Sex-combined	1	24	IVW-MRE	-0.0340114	0.0236809	0.150934	-0.00992931	0.0169054	0.556972	5535	0	0.976931	0	0.00282552	0.020243
19377_14_OLFM2_NOE2	rectal	Sex-combined	1	24	Weighted mode	-0.0340114	0.0236809	0.150934	-0.0512338	0.0355095	0.162552	5535	0	0.976931	0	0.00282552	0.020243
19377_14_OLFM2_NOE2	colon	Male	1	20	MR Egger	0.0171647	0.0260648	0.510193	-0.0350818	0.0809365	0.669839	5535	0	0.988234	0	0.00174627	0.0100196
19377_14_OLFM2_NOE2	colon	Male	1	20	Weighted median	0.0171647	0.0260648	0.510193	0.0108317	0.0264848	0.682557	5535	0	0.988234	0	0.00174627	0.0100196
19377_14_OLFM2_NOE2	colon	Male	1	20	IVW-MRE	0.0171647	0.0260648	0.510193	-0.000793077	0.019689	0.96787	5535	0	0.988234	0	0.00174627	0.0100196
19377_14_OLFM2_NOE2	colon	Male	1	20	Weighted mode	0.0171647	0.0260648	0.510193	0.0191086	0.0543451	0.728996	5535	0	0.988234	0	0.00174627	0.0100196
19377_14_OLFM2_NOE2	rectal	Male	1	10	MR Egger	-0.0772409	0.0316275	0.0145976	0.0257301	0.0816701	0.760785	5535	0	0.837929	0	0.0030998	0.158971
19377_14_OLFM2_NOE2	rectal	Male	1	10	Weighted median	-0.0772409	0.0316275	0.0145976	0.00770986	0.0275818	0.77984	5535	0	0.837929	0	0.0030998	0.158971
19377_14_OLFM2_NOE2	rectal	Male	1	10	IVW-MRE	-0.0772409	0.0316275	0.0145976	-0.0069977	0.0197534	0.723149	5535	0	0.837929	0	0.0030998	0.158971
19377_14_OLFM2_NOE2	rectal	Male	1	10	Weighted mode	-0.0772409	0.0316275	0.0145976	0.027093	0.0366336	0.478408	5535	0	0.837929	0	0.0030998	0.158971
19377_14_OLFM2_NOE2	proximal	Sex-combined	1	21	MR Egger	-0.0314685	0.0236809	0.183894	0.0613107	0.0795456	0.450327	5535	0	0.978827	0	0.00369062	0.0174822
19377_14_OLFM2_NOE2	proximal	Sex-combined	1	21	Weighted median	-0.0314685	0.0236809	0.183894	0.0158743	0.0271002	0.558034	5535	0	0.978827	0	0.00369062	0.0174822
19377_14_OLFM2_NOE2	proximal	Sex-combined	1	21	IVW-MRE	-0.0314685	0.0236809	0.183894	0.000645034	0.0200182	0.974295	5535	0	0.978827	0	0.00369062	0.0174822
19377_14_OLFM2_NOE2	proximal	Sex-combined	1	21	Weighted mode	-0.0314685	0.0236809	0.183894	0.057915	0.0514593	0.273722	5535	0	0.978827	0	0.00369062	0.0174822
19377_14_OLFM2_NOE2	distal	Male	1	9	MR Egger	0.0332168	0.0332168	0.317311	0.00950382	0.144936	0.949552	5535	0	0.979315	0	0.0039938	0.0166908
19377_14_OLFM2_NOE2	distal	Male	1	9	Weighted median	0.0332168	0.0332168	0.317311	0.00684058	0.0288466	0.812551	5535	0	0.979315	0	0.0039938	0.0166908
19377_14_OLFM2_NOE2	distal	Male	1	9	IVW-MRE	0.0332168	0.0332168	0.317311	0.00360101	0.0281882	0.898348	5535	0	0.979315	0	0.0039938	0.0166908
19377_14_OLFM2_NOE2	distal	Male	1	9	Weighted mode	0.0332168	0.0332168	0.317311	0.0365552	0.0540239	0.517711	5535	0	0.979315	0	0.0039938	0.0166908
19377_14_OLFM2_NOE2	overall	Female	1	23	MR Egger	-0.0039733	0.0217737	0.855205	0.0486036	0.0662754	0.471449	5535	0	0.991047	0	0.00206852	0.00688468
19377_14_OLFM2_NOE2	overall	Female	1	23	Weighted median	-0.0039733	0.0217737	0.855205	0.00904123	0.0282611	0.749031	5535	0	0.991047	0	0.00206852	0.00688468
19377_14_OLFM2_NOE2	overall	Female	1	23	IVW-MRE	-0.0039733	0.0217737	0.855205	0.00235891	0.0181568	0.896631	5535	0	0.991047	0	0.00206852	0.00688468
19377_14_OLFM2_NOE2	overall	Female	1	23	Weighted mode	-0.0039733	0.0217737	0.855205	0.07258	0.0642614	0.270873	5535	0	0.991047	0	0.00206852	0.00688468
19377_14_OLFM2_NOE2	distal	Sex-combined	1	23	MR Egger	0.0328989	0.0239987	0.170418	-0.0257195	0.0666251	0.703355	5535	0	0.959014	0	0.0225901	0.0183958
19377_14_OLFM2_NOE2	distal	Sex-combined	1	23	Weighted median	0.0328989	0.0239987	0.170418	0.00556677	0.0246989	0.82168	5535	0	0.959014	0	0.0225901	0.0183958
19377_14_OLFM2_NOE2	distal	Sex-combined	1	23	IVW-MRE	0.0328989	0.0239987	0.170418	0.00703093	0.0191901	0.71408	5535	0	0.959014	0	0.0225901	0.0183958
19377_14_OLFM2_NOE2	distal	Sex-combined	1	23	Weighted mode	0.0328989	0.0239987	0.170418	0.00150876	0.0446291	0.973336	5535	0	0.959014	0	0.0225901	0.0183958
5036_50_TNFAIP6_TSG_6	rectal	Female	1	10	MR Egger	-0.0403865	0.0413527	0.32875	-0.0164993	0.109965	0.884446	5139	0	0.981018	0	0.00225674	0.0167249
5036_50_TNFAIP6_TSG_6	rectal	Female	1	10	Weighted median	-0.0403865	0.0413527	0.32875	-0.000569608	0.0251331	0.981919	5139	0	0.981018	0	0.00225674	0.0167249
5036_50_TNFAIP6_TSG_6	rectal	Female	1	10	IVW-MRE	-0.0403865	0.0413527	0.32875	-0.00227265	0.0223998	0.919186	5139	0	0.981018	0	0.00225674	0.0167249
5036_50_TNFAIP6_TSG_6	rectal	Female	1	10	Weighted mode	-0.0403865	0.0413527	0.32875	0.0257735	0.0436027	0.569	5139	0	0.981018	0	0.00225674	0.0167249
5036_50_TNFAIP6_TSG_6	proximal	Female	1	8	MR Egger	-0.0316908	0.036715	0.388051	-0.0189611	0.118304	0.877924	5139	0	0.981559	0	0.005013	0.0134284
5036_50_TNFAIP6_TSG_6	proximal	Female	1	8	Weighted median	-0.0316908	0.036715	0.388051	-0.00159237	0.0272748	0.953444	5139	0	0.981559	0	0.005013	0.0134284
5036_50_TNFAIP6_TSG_6	proximal	Female	1	8	IVW-MRE	-0.0316908	0.036715	0.388051	-0.00445992	0.0250853	0.858888	5139	0	0.981559	0	0.005013	0.0134284
5036_50_TNFAIP6_TSG_6	proximal	Female	1	8	Weighted mode	-0.0316908	0.036715	0.388051	-0.0040063	0.0340942	0.909759	5139	0	0.981559	0	0.005013	0.0134284
5036_50_TNFAIP6_TSG_6	overall	Male	1	28	MR Egger	-0.00405797	0.0239614	0.865518	0.0269452	0.0663968	0.688195	5139	0	0.992006	0	0.00176752	0.00622697
5036_50_TNFAIP6_TSG_6	overall	Male	1	28	Weighted median	-0.00405797	0.0239614	0.865518	0.00349175	0.0248446	0.88823	5139	0	0.992006	0	0.00176752	0.00622697
5036_50_TNFAIP6_TSG_6	overall	Male	1	28	IVW-MRE	-0.00405797	0.0239614	0.865518	-0.019329	0.0203604	0.342444	5139	0	0.992006	0	0.00176752	0.00622697
5036_50_TNFAIP6_TSG_6	overall	Male	1	28	Weighted mode	-0.00405797	0.0239614	0.865518	0.0198978	0.0509497	0.699204	5139	0	0.992006	0	0.00176752	0.00622697
5036_50_TNFAIP6_TSG_6	colon	Female	1	16	MR Egger	-0.0233816	0.029372	0.426001	-0.00993967	0.0792312	0.90195	5139	0	0.985707	0	0.00405731	0.0102359
5036_50_TNFAIP6_TSG_6	colon	Female	1	16	Weighted median	-0.0233816	0.029372	0.426001	-0.00210155	0.0273051	0.938651	5139	0	0.985707	0	0.00405731	0.0102359
5036_50_TNFAIP6_TSG_6	colon	Female	1	16	IVW-MRE	-0.0233816	0.029372	0.426001	-0.019167	0.0192927	0.320475	5139	0	0.985707	0	0.00405731	0.0102359
5036_50_TNFAIP6_TSG_6	colon	Female	1	16	Weighted mode	-0.0233816	0.029372	0.426001	0.000152738	0.0391671	0.99694	5139	0	0.985707	0	0.00405731	0.0102359
5036_50_TNFAIP6_TSG_6	distal	Female	1	8	MR Egger	-0.000193237	0.04	0.996146	-0.52267	0.248686	0.0802861	5139	0	0.987239	0	0.0025969	0.0101638
5036_50_TNFAIP6_TSG_6	distal	Female	1	8	Weighted median	-0.000193237	0.04	0.996146	-0.00768205	0.0308492	0.803346	5139	0	0.987239	0	0.0025969	0.0101638
5036_50_TNFAIP6_TSG_6	distal	Female	1	8	IVW-MRE	-0.000193237	0.04	0.996146	-0.0144288	0.032154	0.653619	5139	0	0.987239	0	0.0025969	0.0101638
5036_50_TNFAIP6_TSG_6	distal	Female	1	8	Weighted mode	-0.000193237	0.04	0.996146	-0.000981991	0.0462628	0.983657	5139	0	0.987239	0	0.0025969	0.0101638
5036_50_TNFAIP6_TSG_6	proximal	Male	1	3	MR Egger	0.036715	0.0390338	0.346913	-0.536307	0.298308	0.323155	5139	0	0.981867	0	0.00284569	0.0152878
5036_50_TNFAIP6_TSG_6	proximal	Male	1	3	Weighted median	0.036715	0.0390338	0.346913	-0.000339541	0.0497498	0.994554	5139	0	0.981867	0	0.00284569	0.0152878
5036_50_TNFAIP6_TSG_6	proximal	Male	1	3	IVW-MRE	0.036715	0.0390338	0.346913	-0.0513775	0.0500887	0.305019	5139	0	0.981867	0	0.00284569	0.0152878
5036_50_TNFAIP6_TSG_6	proximal	Male	1	3	Weighted mode	0.036715	0.0390338	0.346913	0.01043	0.0772348	0.904943	5139	0	0.981867	0	0.00284569	0.0152878
5036_50_TNFAIP6_TSG_6	colon	Sex-combined	1	39	MR Egger	-0.0102415	0.0206763	0.620369	-0.068932	0.0674112	0.313156	5139	0	0.992571	0	0.00143609	0.00599266
5036_50_TNFAIP6_TSG_6	colon	Sex-combined	1	39	Weighted median	-0.0102415	0.0206763	0.620369	-0.00445944	0.0239372	0.852211	5139	0	0.992571	0	0.00143609	0.00599266
5036_50_TNFAIP6_TSG_6	colon	Sex-combined	1	39	IVW-MRE	-0.0102415	0.0206763	0.620369	-0.00812585	0.0195111	0.677064	5139	0	0.992571	0	0.00143609	0.00599266
5036_50_TNFAIP6_TSG_6	colon	Sex-combined	1	39	Weighted mode	-0.0102415	0.0206763	0.620369	-0.0122286	0.0455584	0.789831	5139	0	0.992571	0	0.00143609	0.00599266
5036_50_TNFAIP6_TSG_6	overall	Sex-combined	1	62	MR Egger	-0.0173913	0.0171981	0.311904	0.00266894	0.0411581	0.948512	5139	0	0.990336	0	0.00232996	0.00733379
5036_50_TNFAIP6_TSG_6	overall	Sex-combined	1	62	Weighted median	-0.0173913	0.0171981	0.311904	-0.00566476	0.0212351	0.789651	5139	0	0.990336	0	0.00232996	0.00733379
5036_50_TNFAIP6_TSG_6	overall	Sex-combined	1	62	IVW-MRE	-0.0173913	0.0171981	0.311904	-0.00871033	0.0129588	0.501485	5139	0	0.990336	0	0.00232996	0.00733379
5036_50_TNFAIP6_TSG_6	overall	Sex-combined	1	62	Weighted mode	-0.0173913	0.0171981	0.311904	-0.00320162	0.0427661	0.940568	5139	0	0.990336	0	0.00232996	0.00733379
5036_50_TNFAIP6_TSG_6	rectal	Sex-combined	1	24	MR Egger	-0.0156522	0.0268599	0.560073	0.00968425	0.0477746	0.841227	5139	0	0.985202	0	0.00670955	0.00808813
5036_50_TNFAIP6_TSG_6	rectal	Sex-combined	1	24	Weighted median	-0.0156522	0.0268599	0.560073	0.00907403	0.0216677	0.675376	5139	0	0.985202	0	0.00670955	0.00808813
5036_50_TNFAIP6_TSG_6	rectal	Sex-combined	1	24	IVW-MRE	-0.0156522	0.0268599	0.560073	-0.00619533	0.0149861	0.679311	5139	0	0.985202	0	0.00670955	0.00808813
5036_50_TNFAIP6_TSG_6	rectal	Sex-combined	1	24	Weighted mode	-0.0156522	0.0268599	0.560073	0.0239005	0.0373882	0.528974	5139	0	0.985202	0	0.00670955	0.00808813
5036_50_TNFAIP6_TSG_6	colon	Male	1	20	MR Egger	0.00405797	0.0297585	0.891534	0.107426	0.111534	0.348225	5139	0	0.990671	0	0.00165224	0.00767628
5036_50_TNFAIP6_TSG_6	colon	Male	1	20	Weighted median	0.00405797	0.0297585	0.891534	0.00860377	0.0283627	0.761625	5139	0	0.990671	0	0.00165224	0.00767628
5036_50_TNFAIP6_TSG_6	colon	Male	1	20	IVW-MRE	0.00405797	0.0297585	0.891534	-0.0273488	0.0268708	0.308779	5139	0	0.990671	0	0.00165224	0.00767628
5036_50_TNFAIP6_TSG_6	colon	Male	1	20	Weighted mode	0.00405797	0.0297585	0.891534	0.0219225	0.0423272	0.610487	5139	0	0.990671	0	0.00165224	0.00767628
5036_50_TNFAIP6_TSG_6	rectal	Male	1	10	MR Egger	0.00309179	0.0357488	0.93108	-0.0149912	0.0986736	0.883006	5139	0	0.986713	0	0.00416474	0.00912206
5036_50_TNFAIP6_TSG_6	rectal	Male	1	10	Weighted median	0.00309179	0.0357488	0.93108	0.0118394	0.0269782	0.660769	5139	0	0.986713	0	0.00416474	0.00912206
5036_50_TNFAIP6_TSG_6	rectal	Male	1	10	IVW-MRE	0.00309179	0.0357488	0.93108	0.0149268	0.0240494	0.534814	5139	0	0.986713	0	0.00416474	0.00912206
5036_50_TNFAIP6_TSG_6	rectal	Male	1	10	Weighted mode	0.00309179	0.0357488	0.93108	0.0623636	0.0434789	0.185294	5139	0	0.986713	0	0.00416474	0.00912206
5036_50_TNFAIP6_TSG_6	proximal	Sex-combined	1	21	MR Egger	-0.00328502	0.0268599	0.90266	0.0199781	0.0967994	0.838684	5139	0	0.99104	0	0.00203741	0.00692249
5036_50_TNFAIP6_TSG_6	proximal	Sex-combined	1	21	Weighted median	-0.00328502	0.0268599	0.90266	-0.000995346	0.0248208	0.968012	5139	0	0.99104	0	0.00203741	0.00692249
5036_50_TNFAIP6_TSG_6	proximal	Sex-combined	1	21	IVW-MRE	-0.00328502	0.0268599	0.90266	-0.0211704	0.0234886	0.367427	5139	0	0.99104	0	0.00203741	0.00692249
5036_50_TNFAIP6_TSG_6	proximal	Sex-combined	1	21	Weighted mode	-0.00328502	0.0268599	0.90266	0.00655584	0.0428923	0.880053	5139	0	0.99104	0	0.00203741	0.00692249
5036_50_TNFAIP6_TSG_6	distal	Male	1	9	MR Egger	-0.0257005	0.0380676	0.499595	0.114865	0.0888267	0.237001	5139	0	0.986069	0	0.00181777	0.0121135
5036_50_TNFAIP6_TSG_6	distal	Male	1	9	Weighted median	-0.0257005	0.0380676	0.499595	0.0369169	0.0240029	0.124045	5139	0	0.986069	0	0.00181777	0.0121135
5036_50_TNFAIP6_TSG_6	distal	Male	1	9	IVW-MRE	-0.0257005	0.0380676	0.499595	0.0264694	0.018319	0.148482	5139	0	0.986069	0	0.00181777	0.0121135
5036_50_TNFAIP6_TSG_6	distal	Male	1	9	Weighted mode	-0.0257005	0.0380676	0.499595	0.0503417	0.0381276	0.223242	5139	0	0.986069	0	0.00181777	0.0121135
5036_50_TNFAIP6_TSG_6	overall	Female	1	23	MR Egger	-0.0282126	0.0245411	0.250306	-0.0916765	0.0629523	0.160103	5139	0	0.986022	0	0.00191063	0.0120674
5036_50_TNFAIP6_TSG_6	overall	Female	1	23	Weighted median	-0.0282126	0.0245411	0.250306	0.00279824	0.0249913	0.910848	5139	0	0.986022	0	0.00191063	0.0120674
5036_50_TNFAIP6_TSG_6	overall	Female	1	23	IVW-MRE	-0.0282126	0.0245411	0.250306	-0.01202	0.0176196	0.495117	5139	0	0.986022	0	0.00191063	0.0120674
5036_50_TNFAIP6_TSG_6	overall	Female	1	23	Weighted mode	-0.0282126	0.0245411	0.250306	0.00501306	0.0390054	0.898903	5139	0	0.986022	0	0.00191063	0.0120674
5036_50_TNFAIP6_TSG_6	distal	Sex-combined	1	23	MR Egger	-0.0129469	0.0274396	0.637047	-0.0358746	0.0615779	0.566374	5139	0	0.990413	0	0.00175088	0.00783579
5036_50_TNFAIP6_TSG_6	distal	Sex-combined	1	23	Weighted median	-0.0129469	0.0274396	0.637047	0.00454758	0.0233875	0.845828	5139	0	0.990413	0	0.00175088	0.00783579
5036_50_TNFAIP6_TSG_6	distal	Sex-combined	1	23	IVW-MRE	-0.0129469	0.0274396	0.637047	-0.00679899	0.0171607	0.69196	5139	0	0.990413	0	0.00175088	0.00783579
5036_50_TNFAIP6_TSG_6	distal	Sex-combined	1	23	Weighted mode	-0.0129469	0.0274396	0.637047	-0.00302099	0.0445761	0.94658	5139	0	0.990413	0	0.00175088	0.00783579
10714_7_ACE_ACE	rectal	Female	1	10	MR Egger	-0.0217461	0.0340582	0.52315	-0.0747534	0.12258	0.558891	3425	0	0.985196	0	0.00204071	0.0127631
10714_7_ACE_ACE	rectal	Female	1	10	Weighted median	-0.0217461	0.0340582	0.52315	-0.0360301	0.0271245	0.184072	3425	0	0.985196	0	0.00204071	0.0127631
10714_7_ACE_ACE	rectal	Female	1	10	IVW-MRE	-0.0217461	0.0340582	0.52315	-0.0213314	0.025161	0.396551	3425	0	0.985196	0	0.00204071	0.0127631
10714_7_ACE_ACE	rectal	Female	1	10	Weighted mode	-0.0217461	0.0340582	0.52315	-0.0530338	0.043242	0.251151	3425	0	0.985196	0	0.00204071	0.0127631
10714_7_ACE_ACE	proximal	Female	1	8	MR Egger	-0.106652	0.0303806	0.000447221	0.0351264	0.0972003	0.730199	3425	0	0.190547	0	0.00050896	0.808944
10714_7_ACE_ACE	proximal	Female	1	8	Weighted median	-0.106652	0.0303806	0.000447221	-0.00335078	0.0288495	0.907536	3425	0	0.190547	0	0.00050896	0.808944
10714_7_ACE_ACE	proximal	Female	1	8	IVW-MRE	-0.106652	0.0303806	0.000447221	-0.00286541	0.0182371	0.87515	3425	0	0.190547	0	0.00050896	0.808944
10714_7_ACE_ACE	proximal	Female	1	8	Weighted mode	-0.106652	0.0303806	0.000447221	0.00337286	0.0382958	0.932285	3425	0	0.190547	0	0.00050896	0.808944
10714_7_ACE_ACE	overall	Male	1	28	MR Egger	-0.0559642	0.0198273	0.00476388	0.0326451	0.0599673	0.590817	3425	0	0.752283	0	0.00149895	0.246218
10714_7_ACE_ACE	overall	Male	1	28	Weighted median	-0.0559642	0.0198273	0.00476388	-0.0406251	0.0270814	0.133585	3425	0	0.752283	0	0.00149895	0.246218
10714_7_ACE_ACE	overall	Male	1	28	IVW-MRE	-0.0559642	0.0198273	0.00476388	-0.0297643	0.0188483	0.114302	3425	0	0.752283	0	0.00149895	0.246218
10714_7_ACE_ACE	overall	Male	1	28	Weighted mode	-0.0559642	0.0198273	0.00476388	-0.0527789	0.0493671	0.294485	3425	0	0.752283	0	0.00149895	0.246218
10714_7_ACE_ACE	colon	Female	1	16	MR Egger	-0.0706748	0.0243044	0.00363871	0.107202	0.0798309	0.200683	3425	0	0.662895	0	0.000882253	0.336223
10714_7_ACE_ACE	colon	Female	1	16	Weighted median	-0.0706748	0.0243044	0.00363871	0.00818026	0.027145	0.763145	3425	0	0.662895	0	0.000882253	0.336223
10714_7_ACE_ACE	colon	Female	1	16	IVW-MRE	-0.0706748	0.0243044	0.00363871	-0.00991199	0.0200698	0.621394	3425	0	0.662895	0	0.000882253	0.336223
10714_7_ACE_ACE	colon	Female	1	16	Weighted mode	-0.0706748	0.0243044	0.00363871	0.00940706	0.0402557	0.818391	3425	0	0.662895	0	0.000882253	0.336223
10714_7_ACE_ACE	distal	Female	1	8	MR Egger	-0.037576	0.0332587	0.258557	-0.199635	0.275195	0.495496	3425	0	0.979323	0	0.00162972	0.0190475
10714_7_ACE_ACE	distal	Female	1	8	Weighted median	-0.037576	0.0332587	0.258557	-0.0141165	0.0321962	0.661059	3425	0	0.979323	0	0.00162972	0.0190475
10714_7_ACE_ACE	distal	Female	1	8	IVW-MRE	-0.037576	0.0332587	0.258557	-0.0269835	0.0280619	0.336265	3425	0	0.979323	0	0.00162972	0.0190475
10714_7_ACE_ACE	distal	Female	1	8	Weighted mode	-0.037576	0.0332587	0.258557	0.00732861	0.0493845	0.886212	3425	0	0.979323	0	0.00162972	0.0190475
10714_7_ACE_ACE	proximal	Male	1	3	MR Egger	-0.0866645	0.0324592	0.00758624	0.078486	0.291292	0.832447	3425	0	0.719291	0	0.0333521	0.247357
10714_7_ACE_ACE	proximal	Male	1	3	Weighted median	-0.0866645	0.0324592	0.00758624	0.0447239	0.0375037	0.233058	3425	0	0.719291	0	0.0333521	0.247357
10714_7_ACE_ACE	proximal	Male	1	3	IVW-MRE	-0.0866645	0.0324592	0.00758624	0.044606	0.0207441	0.031532	3425	0	0.719291	0	0.0333521	0.247357
10714_7_ACE_ACE	proximal	Male	1	3	Weighted mode	-0.0866645	0.0324592	0.00758624	0.0303443	0.0460951	0.577993	3425	0	0.719291	0	0.0333521	0.247357
10714_7_ACE_ACE	colon	Sex-combined	1	39	MR Egger	-0.0788295	0.0172689	4.99935e-06	0.0853585	0.0548427	0.12812	3425	0	0.00567516	0	0.000301317	0.994024
10714_7_ACE_ACE	colon	Sex-combined	1	39	Weighted median	-0.0788295	0.0172689	4.99935e-06	-0.000846779	0.0243021	0.972204	3425	0	0.00567516	0	0.000301317	0.994024
10714_7_ACE_ACE	colon	Sex-combined	1	39	IVW-MRE	-0.0788295	0.0172689	4.99935e-06	-0.0118389	0.0172495	0.492503	3425	0	0.00567516	0	0.000301317	0.994024
10714_7_ACE_ACE	colon	Sex-combined	1	39	Weighted mode	-0.0788295	0.0172689	4.99935e-06	-0.00173323	0.0417677	0.967117	3425	0	0.00567516	0	0.000301317	0.994024
10714_7_ACE_ACE	overall	Sex-combined	1	62	MR Egger	-0.0577231	0.014071	4.09112e-05	0.00568483	0.0458616	0.901764	3425	0	0.0487333	0	0.000463418	0.950803
10714_7_ACE_ACE	overall	Sex-combined	1	62	Weighted median	-0.0577231	0.014071	4.09112e-05	-0.0164176	0.0226474	0.4685	3425	0	0.0487333	0	0.000463418	0.950803
10714_7_ACE_ACE	overall	Sex-combined	1	62	IVW-MRE	-0.0577231	0.014071	4.09112e-05	-0.0150538	0.0158728	0.342925	3425	0	0.0487333	0	0.000463418	0.950803
10714_7_ACE_ACE	overall	Sex-combined	1	62	Weighted mode	-0.0577231	0.014071	4.09112e-05	-0.0125362	0.0406606	0.758895	3425	0	0.0487333	0	0.000463418	0.950803
10714_7_ACE_ACE	rectal	Sex-combined	1	24	MR Egger	-0.018708	0.0222258	0.399941	-0.0489173	0.0537052	0.372248	3425	0	0.989348	0	0.000892776	0.00975883
10714_7_ACE_ACE	rectal	Sex-combined	1	24	Weighted median	-0.018708	0.0222258	0.399941	-0.0288119	0.0233565	0.217363	3425	0	0.989348	0	0.000892776	0.00975883
10714_7_ACE_ACE	rectal	Sex-combined	1	24	IVW-MRE	-0.018708	0.0222258	0.399941	-0.0127125	0.0169833	0.45414	3425	0	0.989348	0	0.000892776	0.00975883
10714_7_ACE_ACE	rectal	Sex-combined	1	24	Weighted mode	-0.018708	0.0222258	0.399941	-0.0609118	0.036409	0.107879	3425	0	0.989348	0	0.000892776	0.00975883
10714_7_ACE_ACE	colon	Male	1	20	MR Egger	-0.089063	0.0246242	0.000298172	0.00893626	0.088313	0.92052	3425	0	0.162683	0	0.00460944	0.832707
10714_7_ACE_ACE	colon	Male	1	20	Weighted median	-0.089063	0.0246242	0.000298172	-0.01812	0.0269982	0.502122	3425	0	0.162683	0	0.00460944	0.832707
10714_7_ACE_ACE	colon	Male	1	20	IVW-MRE	-0.089063	0.0246242	0.000298172	-0.0103194	0.0204631	0.614056	3425	0	0.162683	0	0.00460944	0.832707
10714_7_ACE_ACE	colon	Male	1	20	Weighted mode	-0.089063	0.0246242	0.000298172	-0.0418938	0.0490919	0.404082	3425	0	0.162683	0	0.00460944	0.832707
10714_7_ACE_ACE	rectal	Male	1	10	MR Egger	-0.0145507	0.0294212	0.620907	-0.0320821	0.0920289	0.73638	3425	0	0.98656	0	0.0032361	0.0102035
10714_7_ACE_ACE	rectal	Male	1	10	Weighted median	-0.0145507	0.0294212	0.620907	-0.0361427	0.0271569	0.183227	3425	0	0.98656	0	0.0032361	0.0102035
10714_7_ACE_ACE	rectal	Male	1	10	IVW-MRE	-0.0145507	0.0294212	0.620907	-0.0277446	0.0223435	0.214336	3425	0	0.98656	0	0.0032361	0.0102035
10714_7_ACE_ACE	rectal	Male	1	10	Weighted mode	-0.0145507	0.0294212	0.620907	-0.0640853	0.0453522	0.191276	3425	0	0.98656	0	0.0032361	0.0102035
10714_7_ACE_ACE	proximal	Sex-combined	1	21	MR Egger	-0.0957787	0.0222258	1.63733e-05	0.055663	0.0827829	0.509426	3425	0	0.0137969	0	0.000210648	0.985992
10714_7_ACE_ACE	proximal	Sex-combined	1	21	Weighted median	-0.0957787	0.0222258	1.63733e-05	0.0137441	0.0250309	0.582947	3425	0	0.0137969	0	0.000210648	0.985992
10714_7_ACE_ACE	proximal	Sex-combined	1	21	IVW-MRE	-0.0957787	0.0222258	1.63733e-05	-0.00969027	0.0210791	0.645724	3425	0	0.0137969	0	0.000210648	0.985992
10714_7_ACE_ACE	proximal	Sex-combined	1	21	Weighted mode	-0.0957787	0.0222258	1.63733e-05	0.0307982	0.034844	0.387258	3425	0	0.0137969	0	0.000210648	0.985992
10714_7_ACE_ACE	distal	Male	1	9	MR Egger	-0.103933	0.0313399	0.000912092	0.0972956	0.156269	0.55327	3425	0	0.306245	0	0.000820079	0.692935
10714_7_ACE_ACE	distal	Male	1	9	Weighted median	-0.103933	0.0313399	0.000912092	-0.0459146	0.0298403	0.123883	3425	0	0.306245	0	0.000820079	0.692935
10714_7_ACE_ACE	distal	Male	1	9	IVW-MRE	-0.103933	0.0313399	0.000912092	-0.0113433	0.0321157	0.723938	3425	0	0.306245	0	0.000820079	0.692935
10714_7_ACE_ACE	distal	Male	1	9	Weighted mode	-0.103933	0.0313399	0.000912092	-0.069701	0.0397251	0.117411	3425	0	0.306245	0	0.000820079	0.692935
10714_7_ACE_ACE	overall	Female	1	23	MR Egger	-0.0623601	0.020307	0.00213439	0.0773302	0.0749718	0.31406	3425	0	0.589658	0	0.00106069	0.409281
10714_7_ACE_ACE	overall	Female	1	23	Weighted median	-0.0623601	0.020307	0.00213439	0.014476	0.0279243	0.604179	3425	0	0.589658	0	0.00106069	0.409281
10714_7_ACE_ACE	overall	Female	1	23	IVW-MRE	-0.0623601	0.020307	0.00213439	0.00359076	0.0212239	0.865652	3425	0	0.589658	0	0.00106069	0.409281
10714_7_ACE_ACE	overall	Female	1	23	Weighted mode	-0.0623601	0.020307	0.00213439	0.0180631	0.0413217	0.666275	3425	0	0.589658	0	0.00106069	0.409281
10714_7_ACE_ACE	distal	Sex-combined	1	23	MR Egger	-0.068756	0.0227055	0.0024604	0.000542368	0.0630978	0.993223	3425	0	0.594992	0	0.00146519	0.403542
10714_7_ACE_ACE	distal	Sex-combined	1	23	Weighted median	-0.068756	0.0227055	0.0024604	-0.0264591	0.023859	0.26744	3425	0	0.594992	0	0.00146519	0.403542
10714_7_ACE_ACE	distal	Sex-combined	1	23	IVW-MRE	-0.068756	0.0227055	0.0024604	-0.0101386	0.017354	0.559071	3425	0	0.594992	0	0.00146519	0.403542
10714_7_ACE_ACE	distal	Sex-combined	1	23	Weighted mode	-0.068756	0.0227055	0.0024604	-0.0423931	0.047998	0.386664	3425	0	0.594992	0	0.00146519	0.403542
13068_139_CCS_CCS	rectal	Female	1	10	MR Egger	-0.0265252	0.184792	0.885863	-0.0176425	0.0848522	0.840486	3142	5.36055e-37	0.987671	1.01861e-39	0.00187667	0.0104522
13068_139_CCS_CCS	rectal	Female	1	10	Weighted median	-0.0265252	0.184792	0.885863	0.0140333	0.0230591	0.542804	3142	5.36055e-37	0.987671	1.01861e-39	0.00187667	0.0104522
13068_139_CCS_CCS	rectal	Female	1	10	IVW-MRE	-0.0265252	0.184792	0.885863	-0.000312515	0.0114695	0.978262	3142	5.36055e-37	0.987671	1.01861e-39	0.00187667	0.0104522
13068_139_CCS_CCS	rectal	Female	1	10	Weighted mode	-0.0265252	0.184792	0.885863	0.0164648	0.0321279	0.620657	3142	5.36055e-37	0.987671	1.01861e-39	0.00187667	0.0104522
13068_139_CCS_CCS	proximal	Female	1	8	MR Egger	-0.0725022	0.16534	0.661022	0.256249	0.098228	0.0401897	3144	5.3633e-37	0.988177	7.66688e-40	0.0014125	0.0104104
13068_139_CCS_CCS	proximal	Female	1	8	Weighted median	-0.0725022	0.16534	0.661022	0.0477372	0.0296533	0.107432	3144	5.3633e-37	0.988177	7.66688e-40	0.0014125	0.0104104
13068_139_CCS_CCS	proximal	Female	1	8	IVW-MRE	-0.0725022	0.16534	0.661022	0.0422285	0.0266296	0.112791	3144	5.3633e-37	0.988177	7.66688e-40	0.0014125	0.0104104
13068_139_CCS_CCS	proximal	Female	1	8	Weighted mode	-0.0725022	0.16534	0.661022	0.0510816	0.0400162	0.242487	3144	5.3633e-37	0.988177	7.66688e-40	0.0014125	0.0104104
13068_139_CCS_CCS	overall	Male	1	28	MR Egger	0.107869	0.108753	0.321261	-0.0615163	0.0877993	0.489747	3144	5.36047e-37	0.987656	9.45773e-40	0.00174246	0.0106015
13068_139_CCS_CCS	overall	Male	1	28	Weighted median	0.107869	0.108753	0.321261	-0.00825958	0.0240108	0.73085	3144	5.36047e-37	0.987656	9.45773e-40	0.00174246	0.0106015
13068_139_CCS_CCS	overall	Male	1	28	IVW-MRE	0.107869	0.108753	0.321261	0.0283501	0.0272461	0.298099	3144	5.36047e-37	0.987656	9.45773e-40	0.00174246	0.0106015
13068_139_CCS_CCS	overall	Male	1	28	Weighted mode	0.107869	0.108753	0.321261	-0.0171772	0.038108	0.655768	3144	5.36047e-37	0.987656	9.45773e-40	0.00174246	0.0106015
13068_139_CCS_CCS	colon	Female	1	16	MR Egger	-0.13351	0.131742	0.310858	0.0569988	0.111405	0.616879	3144	5.35438e-37	0.986532	7.82288e-40	0.00144123	0.012027
13068_139_CCS_CCS	colon	Female	1	16	Weighted median	-0.13351	0.131742	0.310858	0.0539579	0.0321199	0.0929791	3144	5.35438e-37	0.986532	7.82288e-40	0.00144123	0.012027
13068_139_CCS_CCS	colon	Female	1	16	IVW-MRE	-0.13351	0.131742	0.310858	0.0388251	0.0272107	0.153629	3144	5.35438e-37	0.986532	7.82288e-40	0.00144123	0.012027
13068_139_CCS_CCS	colon	Female	1	16	Weighted mode	-0.13351	0.131742	0.310858	0.0715824	0.0483259	0.159241	3144	5.35438e-37	0.986532	7.82288e-40	0.00144123	0.012027
13068_139_CCS_CCS	distal	Female	1	8	MR Egger	-0.259947	0.179487	0.14754	-0.159841	0.215596	0.48645	3142	5.28137e-37	0.973081	9.5629e-40	0.00176169	0.0251576
13068_139_CCS_CCS	distal	Female	1	8	Weighted median	-0.259947	0.179487	0.14754	0.0150743	0.0303917	0.619893	3142	5.28137e-37	0.973081	9.5629e-40	0.00176169	0.0251576
13068_139_CCS_CCS	distal	Female	1	8	IVW-MRE	-0.259947	0.179487	0.14754	0.0292337	0.0218645	0.18121	3142	5.28137e-37	0.973081	9.5629e-40	0.00176169	0.0251576
13068_139_CCS_CCS	distal	Female	1	8	Weighted mode	-0.259947	0.179487	0.14754	0.00262983	0.0484368	0.958218	3142	5.28137e-37	0.973081	9.5629e-40	0.00176169	0.0251576
13068_139_CCS_CCS	proximal	Male	1	3	MR Egger	0.0150309	0.177719	0.932598	-0.100017	0.294363	0.791484	3144	5.36381e-37	0.98827	8.47649e-40	0.00156167	0.0101681
13068_139_CCS_CCS	proximal	Male	1	3	Weighted median	0.0150309	0.177719	0.932598	0.0447312	0.0365682	0.221244	3144	5.36381e-37	0.98827	8.47649e-40	0.00156167	0.0101681
13068_139_CCS_CCS	proximal	Male	1	3	IVW-MRE	0.0150309	0.177719	0.932598	0.0499989	0.011815	2.31798e-05	3144	5.36381e-37	0.98827	8.47649e-40	0.00156167	0.0101681
13068_139_CCS_CCS	proximal	Male	1	3	Weighted mode	0.0150309	0.177719	0.932598	0.0409578	0.0447316	0.456516	3144	5.36381e-37	0.98827	8.47649e-40	0.00156167	0.0101681
13068_139_CCS_CCS	colon	Sex-combined	1	39	MR Egger	0.0176835	0.0937224	0.850344	0.0243693	0.0791311	0.759839	3144	5.38004e-37	0.991261	1.77772e-39	0.00327535	0.00546406
13068_139_CCS_CCS	colon	Sex-combined	1	39	Weighted median	0.0176835	0.0937224	0.850344	0.0453425	0.0249996	0.0697199	3144	5.38004e-37	0.991261	1.77772e-39	0.00327535	0.00546406
13068_139_CCS_CCS	colon	Sex-combined	1	39	IVW-MRE	0.0176835	0.0937224	0.850344	0.0520617	0.0236084	0.0274386	3144	5.38004e-37	0.991261	1.77772e-39	0.00327535	0.00546406
13068_139_CCS_CCS	colon	Sex-combined	1	39	Weighted mode	0.0176835	0.0937224	0.850344	0.0220364	0.038145	0.566875	3144	5.38004e-37	0.991261	1.77772e-39	0.00327535	0.00546406
13068_139_CCS_CCS	overall	Sex-combined	1	62	MR Egger	0.00972591	0.0778073	0.900524	-0.00804182	0.0537435	0.881556	3144	5.39122e-37	0.993321	1.15956e-39	0.00213643	0.00454227
13068_139_CCS_CCS	overall	Sex-combined	1	62	Weighted median	0.00972591	0.0778073	0.900524	0.0013817	0.0223707	0.950751	3144	5.39122e-37	0.993321	1.15956e-39	0.00213643	0.00454227
13068_139_CCS_CCS	overall	Sex-combined	1	62	IVW-MRE	0.00972591	0.0778073	0.900524	0.0181926	0.0187883	0.332898	3144	5.39122e-37	0.993321	1.15956e-39	0.00213643	0.00454227
13068_139_CCS_CCS	overall	Sex-combined	1	62	Weighted mode	0.00972591	0.0778073	0.900524	-0.00328843	0.0358283	0.927171	3144	5.39122e-37	0.993321	1.15956e-39	0.00213643	0.00454227
13068_139_CCS_CCS	rectal	Sex-combined	1	24	MR Egger	0.0539346	0.121132	0.656135	-0.056562	0.0615557	0.368127	3144	5.36283e-37	0.98809	2.1656e-39	0.00398999	0.00792047
13068_139_CCS_CCS	rectal	Sex-combined	1	24	Weighted median	0.0539346	0.121132	0.656135	0.00566624	0.0216355	0.793402	3144	5.36283e-37	0.98809	2.1656e-39	0.00398999	0.00792047
13068_139_CCS_CCS	rectal	Sex-combined	1	24	IVW-MRE	0.0539346	0.121132	0.656135	0.0108931	0.0198353	0.582883	3144	5.36283e-37	0.98809	2.1656e-39	0.00398999	0.00792047
13068_139_CCS_CCS	rectal	Sex-combined	1	24	Weighted mode	0.0539346	0.121132	0.656135	0.0118116	0.0303045	0.700297	3144	5.36283e-37	0.98809	2.1656e-39	0.00398999	0.00792047
13068_139_CCS_CCS	colon	Male	1	20	MR Egger	0.170645	0.134394	0.204178	0.0179362	0.129685	0.891534	3144	5.32146e-37	0.980467	8.7785e-40	0.00161724	0.0179161
13068_139_CCS_CCS	colon	Male	1	20	Weighted median	0.170645	0.134394	0.204178	0.0181954	0.0257217	0.47932	3144	5.32146e-37	0.980467	8.7785e-40	0.00161724	0.0179161
13068_139_CCS_CCS	colon	Male	1	20	IVW-MRE	0.170645	0.134394	0.204178	0.0464915	0.030105	0.122513	3144	5.32146e-37	0.980467	8.7785e-40	0.00161724	0.0179161
13068_139_CCS_CCS	colon	Male	1	20	Weighted mode	0.170645	0.134394	0.204178	0.00165707	0.0383782	0.966011	3144	5.32146e-37	0.980467	8.7785e-40	0.00161724	0.0179161
13068_139_CCS_CCS	rectal	Male	1	10	MR Egger	0.091954	0.162688	0.571926	-0.0581574	0.142399	0.693686	3144	5.34699e-37	0.98517	2.1755e-39	0.0040082	0.0108215
13068_139_CCS_CCS	rectal	Male	1	10	Weighted median	0.091954	0.162688	0.571926	-0.0123788	0.0303533	0.683403	3144	5.34699e-37	0.98517	2.1755e-39	0.0040082	0.0108215
13068_139_CCS_CCS	rectal	Male	1	10	IVW-MRE	0.091954	0.162688	0.571926	0.00635634	0.0351688	0.856573	3144	5.34699e-37	0.98517	2.1755e-39	0.0040082	0.0108215
13068_139_CCS_CCS	rectal	Male	1	10	Weighted mode	0.091954	0.162688	0.571926	-0.0134617	0.038204	0.732677	3144	5.34699e-37	0.98517	2.1755e-39	0.0040082	0.0108215
13068_139_CCS_CCS	proximal	Sex-combined	1	21	MR Egger	-0.0486295	0.121132	0.688082	0.110653	0.0726349	0.144128	3144	5.37695e-37	0.990693	1.03964e-39	0.00191544	0.00739183
13068_139_CCS_CCS	proximal	Sex-combined	1	21	Weighted median	-0.0486295	0.121132	0.688082	0.0492583	0.0252986	0.0515256	3144	5.37695e-37	0.990693	1.03964e-39	0.00191544	0.00739183
13068_139_CCS_CCS	proximal	Sex-combined	1	21	IVW-MRE	-0.0486295	0.121132	0.688082	0.0519607	0.0184311	0.00481449	3144	5.37695e-37	0.990693	1.03964e-39	0.00191544	0.00739183
13068_139_CCS_CCS	proximal	Sex-combined	1	21	Weighted mode	-0.0486295	0.121132	0.688082	0.0595262	0.0386692	0.139386	3144	5.37695e-37	0.990693	1.03964e-39	0.00191544	0.00739183
13068_139_CCS_CCS	distal	Male	1	9	MR Egger	0.268789	0.172414	0.119002	0.0405374	0.238638	0.869918	3144	5.23674e-37	0.964858	1.18424e-39	0.0021816	0.0329604
13068_139_CCS_CCS	distal	Male	1	9	Weighted median	0.268789	0.172414	0.119002	-0.00795087	0.0259018	0.758873	3144	5.23674e-37	0.964858	1.18424e-39	0.0021816	0.0329604
13068_139_CCS_CCS	distal	Male	1	9	IVW-MRE	0.268789	0.172414	0.119002	0.0387675	0.0469727	0.409191	3144	5.23674e-37	0.964858	1.18424e-39	0.0021816	0.0329604
13068_139_CCS_CCS	distal	Male	1	9	Weighted mode	0.268789	0.172414	0.119002	-0.00519696	0.0338816	0.881892	3144	5.23674e-37	0.964858	1.18424e-39	0.0021816	0.0329604
13068_139_CCS_CCS	overall	Female	1	23	MR Egger	-0.0963749	0.110522	0.383208	0.000206898	0.0744451	0.997809	3144	5.37386e-37	0.990121	8.08415e-40	0.0014894	0.0083892
13068_139_CCS_CCS	overall	Female	1	23	Weighted median	-0.0963749	0.110522	0.383208	0.00264784	0.0264239	0.920181	3144	5.37386e-37	0.990121	8.08415e-40	0.0014894	0.0083892
13068_139_CCS_CCS	overall	Female	1	23	IVW-MRE	-0.0963749	0.110522	0.383208	0.00929706	0.020845	0.65559	3144	5.37386e-37	0.990121	8.08415e-40	0.0014894	0.0083892
13068_139_CCS_CCS	overall	Female	1	23	Weighted mode	-0.0963749	0.110522	0.383208	0.0182786	0.0435242	0.678585	3144	5.37386e-37	0.990121	8.08415e-40	0.0014894	0.0083892
13068_139_CCS_CCS	distal	Sex-combined	1	23	MR Egger	0.0141468	0.123784	0.909011	-0.00569991	0.0984088	0.954359	3144	5.37226e-37	0.989826	1.64781e-39	0.00303598	0.00713844
13068_139_CCS_CCS	distal	Sex-combined	1	23	Weighted median	0.0141468	0.123784	0.909011	-0.0111352	0.0239888	0.642515	3144	5.37226e-37	0.989826	1.64781e-39	0.00303598	0.00713844
13068_139_CCS_CCS	distal	Sex-combined	1	23	IVW-MRE	0.0141468	0.123784	0.909011	0.036786	0.0273784	0.179074	3144	5.37226e-37	0.989826	1.64781e-39	0.00303598	0.00713844
13068_139_CCS_CCS	distal	Sex-combined	1	23	Weighted mode	0.0141468	0.123784	0.909011	-0.0179382	0.033323	0.595766	3144	5.37226e-37	0.989826	1.64781e-39	0.00303598	0.00713844
3607_71_DKK3_DKK3	rectal	Female	1	10	MR Egger	-0.0114458	0.071988	0.873672	0.0165836	0.0880273	0.855261	6932	0	0.985269	0	0.0028941	0.0118374
3607_71_DKK3_DKK3	rectal	Female	1	10	Weighted median	-0.0114458	0.071988	0.873672	0.0102372	0.0236922	0.665675	6932	0	0.985269	0	0.0028941	0.0118374
3607_71_DKK3_DKK3	rectal	Female	1	10	IVW-MRE	-0.0114458	0.071988	0.873672	-0.00635726	0.0149674	0.671026	6932	0	0.985269	0	0.0028941	0.0118374
3607_71_DKK3_DKK3	rectal	Female	1	10	Weighted mode	-0.0114458	0.071988	0.873672	0.0163118	0.0343432	0.646126	6932	0	0.985269	0	0.0028941	0.0118374
3607_71_DKK3_DKK3	proximal	Female	1	8	MR Egger	0.0256024	0.0644578	0.691223	-0.0388658	0.103004	0.71892	6932	0	0.986191	0	0.00246531	0.0113434
3607_71_DKK3_DKK3	proximal	Female	1	8	Weighted median	0.0256024	0.0644578	0.691223	0.0112656	0.029568	0.703198	6932	0	0.986191	0	0.00246531	0.0113434
3607_71_DKK3_DKK3	proximal	Female	1	8	IVW-MRE	0.0256024	0.0644578	0.691223	0.0180161	0.0165386	0.276006	6932	0	0.986191	0	0.00246531	0.0113434
3607_71_DKK3_DKK3	proximal	Female	1	8	Weighted mode	0.0256024	0.0644578	0.691223	-0.0126486	0.0460819	0.791639	6932	0	0.986191	0	0.00246531	0.0113434
3607_71_DKK3_DKK3	overall	Male	1	28	MR Egger	-0.0418675	0.0418675	0.317311	-0.0147373	0.0617314	0.813185	6933	0	0.986562	0	0.00218793	0.0112504
3607_71_DKK3_DKK3	overall	Male	1	28	Weighted median	-0.0418675	0.0418675	0.317311	-0.00420704	0.025689	0.869914	6933	0	0.986562	0	0.00218793	0.0112504
3607_71_DKK3_DKK3	overall	Male	1	28	IVW-MRE	-0.0418675	0.0418675	0.317311	0.00117572	0.0186842	0.949825	6933	0	0.986562	0	0.00218793	0.0112504
3607_71_DKK3_DKK3	overall	Male	1	28	Weighted mode	-0.0418675	0.0418675	0.317311	0.00764719	0.0419899	0.856849	6933	0	0.986562	0	0.00218793	0.0112504
3607_71_DKK3_DKK3	colon	Female	1	16	MR Egger	0.0222892	0.0512048	0.663349	0.104774	0.0854412	0.240325	6932	0	0.978276	0	0.0126216	0.00910263
3607_71_DKK3_DKK3	colon	Female	1	16	Weighted median	0.0222892	0.0512048	0.663349	-0.00927408	0.0296538	0.754475	6932	0	0.978276	0	0.0126216	0.00910263
3607_71_DKK3_DKK3	colon	Female	1	16	IVW-MRE	0.0222892	0.0512048	0.663349	-0.00692714	0.0182139	0.703707	6932	0	0.978276	0	0.0126216	0.00910263
3607_71_DKK3_DKK3	colon	Female	1	16	Weighted mode	0.0222892	0.0512048	0.663349	-0.0124629	0.0468643	0.793909	6932	0	0.978276	0	0.0126216	0.00910263
3607_71_DKK3_DKK3	distal	Female	1	8	MR Egger	0.0216867	0.0695783	0.755277	-0.291158	0.224063	0.241482	6932	0	0.970598	0	0.0177186	0.0116832
3607_71_DKK3_DKK3	distal	Female	1	8	Weighted median	0.0216867	0.0695783	0.755277	-0.0256637	0.0305539	0.400936	6932	0	0.970598	0	0.0177186	0.0116832
3607_71_DKK3_DKK3	distal	Female	1	8	IVW-MRE	0.0216867	0.0695783	0.755277	-0.0415002	0.0200803	0.0387615	6932	0	0.970598	0	0.0177186	0.0116832
3607_71_DKK3_DKK3	distal	Female	1	8	Weighted mode	0.0216867	0.0695783	0.755277	-0.0150224	0.0511151	0.777362	6932	0	0.970598	0	0.0177186	0.0116832
3607_71_DKK3_DKK3	proximal	Male	1	3	MR Egger	-0.063253	0.0686747	0.357023	0.132963	0.305034	0.73831	6933	0	0.980266	0	0.00285683	0.016877
3607_71_DKK3_DKK3	proximal	Male	1	3	Weighted median	-0.063253	0.0686747	0.357023	0.00533578	0.0396514	0.892954	6933	0	0.980266	0	0.00285683	0.016877
3607_71_DKK3_DKK3	proximal	Male	1	3	IVW-MRE	-0.063253	0.0686747	0.357023	0.0159373	0.02343	0.496373	6933	0	0.980266	0	0.00285683	0.016877
3607_71_DKK3_DKK3	proximal	Male	1	3	Weighted mode	-0.063253	0.0686747	0.357023	-0.011988	0.053045	0.842198	6933	0	0.980266	0	0.00285683	0.016877
3607_71_DKK3_DKK3	colon	Sex-combined	1	39	MR Egger	-0.00783133	0.0361446	0.828468	0.00963663	0.0565995	0.865733	6933	0	0.992184	0	0.00173332	0.00608303
3607_71_DKK3_DKK3	colon	Sex-combined	1	39	Weighted median	-0.00783133	0.0361446	0.828468	-0.00101979	0.0241428	0.966308	6933	0	0.992184	0	0.00173332	0.00608303
3607_71_DKK3_DKK3	colon	Sex-combined	1	39	IVW-MRE	-0.00783133	0.0361446	0.828468	-0.00280028	0.0167245	0.867027	6933	0	0.992184	0	0.00173332	0.00608303
3607_71_DKK3_DKK3	colon	Sex-combined	1	39	Weighted mode	-0.00783133	0.0361446	0.828468	0.0106365	0.040026	0.791876	6933	0	0.992184	0	0.00173332	0.00608303
3607_71_DKK3_DKK3	overall	Sex-combined	1	62	MR Egger	-0.0207831	0.0301205	0.490194	-0.0435985	0.0444814	0.330947	6933	0	0.991758	0	0.00196222	0.00628
3607_71_DKK3_DKK3	overall	Sex-combined	1	62	Weighted median	-0.0207831	0.0301205	0.490194	0.00129123	0.0215825	0.952293	6933	0	0.991758	0	0.00196222	0.00628
3607_71_DKK3_DKK3	overall	Sex-combined	1	62	IVW-MRE	-0.0207831	0.0301205	0.490194	0.00715412	0.0148375	0.62969	6933	0	0.991758	0	0.00196222	0.00628
3607_71_DKK3_DKK3	overall	Sex-combined	1	62	Weighted mode	-0.0207831	0.0301205	0.490194	0.00759842	0.0380927	0.842557	6933	0	0.991758	0	0.00196222	0.00628
3607_71_DKK3_DKK3	rectal	Sex-combined	1	24	MR Egger	-0.00813253	0.046988	0.862591	-0.0171758	0.0493199	0.730961	6933	0	0.989252	0	0.00293958	0.00780818
3607_71_DKK3_DKK3	rectal	Sex-combined	1	24	Weighted median	-0.00813253	0.046988	0.862591	-0.00245483	0.0212361	0.907972	6933	0	0.989252	0	0.00293958	0.00780818
3607_71_DKK3_DKK3	rectal	Sex-combined	1	24	IVW-MRE	-0.00813253	0.046988	0.862591	-0.00252456	0.0109632	0.817878	6933	0	0.989252	0	0.00293958	0.00780818
3607_71_DKK3_DKK3	rectal	Sex-combined	1	24	Weighted mode	-0.00813253	0.046988	0.862591	0.0105451	0.0307522	0.734784	6933	0	0.989252	0	0.00293958	0.00780818
3607_71_DKK3_DKK3	colon	Male	1	20	MR Egger	-0.0385542	0.0518072	0.456764	0.0169534	0.0804836	0.835531	6933	0	0.986113	0	0.00276483	0.0111225
3607_71_DKK3_DKK3	colon	Male	1	20	Weighted median	-0.0385542	0.0518072	0.456764	-0.00345663	0.0266644	0.896856	6933	0	0.986113	0	0.00276483	0.0111225
3607_71_DKK3_DKK3	colon	Male	1	20	IVW-MRE	-0.0385542	0.0518072	0.456764	-0.00520081	0.0152188	0.73255	6933	0	0.986113	0	0.00276483	0.0111225
3607_71_DKK3_DKK3	colon	Male	1	20	Weighted mode	-0.0385542	0.0518072	0.456764	0.00500482	0.0445572	0.911745	6933	0	0.986113	0	0.00276483	0.0111225
3607_71_DKK3_DKK3	rectal	Male	1	10	MR Egger	0.00060241	0.0623494	0.992291	-0.00409368	0.0804772	0.960678	6933	0	0.987308	0	0.00252698	0.0101648
3607_71_DKK3_DKK3	rectal	Male	1	10	Weighted median	0.00060241	0.0623494	0.992291	-0.0149398	0.0268579	0.578039	6933	0	0.987308	0	0.00252698	0.0101648
3607_71_DKK3_DKK3	rectal	Male	1	10	IVW-MRE	0.00060241	0.0623494	0.992291	-0.0196525	0.014097	0.16329	6933	0	0.987308	0	0.00252698	0.0101648
3607_71_DKK3_DKK3	rectal	Male	1	10	Weighted mode	0.00060241	0.0623494	0.992291	-0.0132614	0.0400589	0.748187	6933	0	0.987308	0	0.00252698	0.0101648
3607_71_DKK3_DKK3	proximal	Sex-combined	1	21	MR Egger	-0.00873494	0.0472892	0.853454	0.0745101	0.071475	0.31028	6933	0	0.990233	0	0.00188456	0.00788201
3607_71_DKK3_DKK3	proximal	Sex-combined	1	21	Weighted median	-0.00873494	0.0472892	0.853454	-0.000454543	0.0242723	0.985059	6933	0	0.990233	0	0.00188456	0.00788201
3607_71_DKK3_DKK3	proximal	Sex-combined	1	21	IVW-MRE	-0.00873494	0.0472892	0.853454	-0.00445749	0.0123732	0.718658	6933	0	0.990233	0	0.00188456	0.00788201
3607_71_DKK3_DKK3	proximal	Sex-combined	1	21	Weighted mode	-0.00873494	0.0472892	0.853454	0.00814662	0.041824	0.847528	6933	0	0.990233	0	0.00188456	0.00788201
3607_71_DKK3_DKK3	distal	Male	1	9	MR Egger	-0.00692771	0.0662651	0.916736	0.205833	0.097257	0.0721054	6933	0	0.986595	0	0.00255863	0.0108459
3607_71_DKK3_DKK3	distal	Male	1	9	Weighted median	-0.00692771	0.0662651	0.916736	0.0118724	0.028865	0.680848	6933	0	0.986595	0	0.00255863	0.0108459
3607_71_DKK3_DKK3	distal	Male	1	9	IVW-MRE	-0.00692771	0.0662651	0.916736	-0.00355801	0.025104	0.887293	6933	0	0.986595	0	0.00255863	0.0108459
3607_71_DKK3_DKK3	distal	Male	1	9	Weighted mode	-0.00692771	0.0662651	0.916736	0.0146904	0.0348794	0.684714	6933	0	0.986595	0	0.00255863	0.0108459
3607_71_DKK3_DKK3	overall	Female	1	23	MR Egger	0.0060241	0.0430723	0.88877	0.0333568	0.0677932	0.627797	6932	0	0.990214	0	0.00265519	0.00713105
3607_71_DKK3_DKK3	overall	Female	1	23	Weighted median	0.0060241	0.0430723	0.88877	-0.00604318	0.0267516	0.821279	6932	0	0.990214	0	0.00265519	0.00713105
3607_71_DKK3_DKK3	overall	Female	1	23	IVW-MRE	0.0060241	0.0430723	0.88877	-0.00721034	0.017527	0.68079	6932	0	0.990214	0	0.00265519	0.00713105
3607_71_DKK3_DKK3	overall	Female	1	23	Weighted mode	0.0060241	0.0430723	0.88877	0.0113201	0.0428986	0.794328	6932	0	0.990214	0	0.00265519	0.00713105
3607_71_DKK3_DKK3	distal	Sex-combined	1	23	MR Egger	0.00331325	0.0475904	0.944496	-0.0781834	0.0775656	0.324945	6933	0	0.98968	0	0.00250673	0.00781298
3607_71_DKK3_DKK3	distal	Sex-combined	1	23	Weighted median	0.00331325	0.0475904	0.944496	0.0115351	0.025577	0.651992	6933	0	0.98968	0	0.00250673	0.00781298
3607_71_DKK3_DKK3	distal	Sex-combined	1	23	IVW-MRE	0.00331325	0.0475904	0.944496	0.0094057	0.0221441	0.671019	6933	0	0.98968	0	0.00250673	0.00781298
3607_71_DKK3_DKK3	distal	Sex-combined	1	23	Weighted mode	0.00331325	0.0475904	0.944496	0.0148435	0.0405071	0.717537	6933	0	0.98968	0	0.00250673	0.00781298
2816_50_BCAM_BCAM	rectal	Female	1	10	MR Egger	0.0590737	0.0609641	0.332549	-0.115934	0.0920064	0.243161	5586	0	0.936992	0	0.00606138	0.056947
2816_50_BCAM_BCAM	rectal	Female	1	10	Weighted median	0.0590737	0.0609641	0.332549	-0.023642	0.0260873	0.364795	5586	0	0.936992	0	0.00606138	0.056947
2816_50_BCAM_BCAM	rectal	Female	1	10	IVW-MRE	0.0590737	0.0609641	0.332549	-0.0098602	0.0201504	0.624609	5586	0	0.936992	0	0.00606138	0.056947
2816_50_BCAM_BCAM	rectal	Female	1	10	Weighted mode	0.0590737	0.0609641	0.332549	-0.0324064	0.0386876	0.423917	5586	0	0.936992	0	0.00606138	0.056947
2816_50_BCAM_BCAM	proximal	Female	1	8	MR Egger	-0.0164731	0.0593438	0.781329	0.0516031	0.15441	0.749604	5586	0	0.957862	0	0.00233338	0.0398048
2816_50_BCAM_BCAM	proximal	Female	1	8	Weighted median	-0.0164731	0.0593438	0.781329	0.0500235	0.032291	0.121347	5586	0	0.957862	0	0.00233338	0.0398048
2816_50_BCAM_BCAM	proximal	Female	1	8	IVW-MRE	-0.0164731	0.0593438	0.781329	0.0181131	0.0323352	0.575367	5586	0	0.957862	0	0.00233338	0.0398048
2816_50_BCAM_BCAM	proximal	Female	1	8	Weighted mode	-0.0164731	0.0593438	0.781329	0.0681511	0.0428829	0.156031	5586	0	0.957862	0	0.00233338	0.0398048
2816_50_BCAM_BCAM	overall	Male	1	28	MR Egger	0.00533351	0.0386849	0.890342	-0.0901793	0.0591677	0.139548	5591	0	0.97106	0	0.00195936	0.0269808
2816_50_BCAM_BCAM	overall	Male	1	28	Weighted median	0.00533351	0.0386849	0.890342	-0.0257314	0.0260866	0.323944	5591	0	0.97106	0	0.00195936	0.0269808
2816_50_BCAM_BCAM	overall	Male	1	28	IVW-MRE	0.00533351	0.0386849	0.890342	-0.0267532	0.0174676	0.125624	5591	0	0.97106	0	0.00195936	0.0269808
2816_50_BCAM_BCAM	overall	Male	1	28	Weighted mode	0.00533351	0.0386849	0.890342	-0.0260375	0.0438251	0.557376	5591	0	0.97106	0	0.00195936	0.0269808
2816_50_BCAM_BCAM	colon	Female	1	16	MR Egger	-0.079125	0.0485417	0.103093	0.0898668	0.0990372	0.379547	5587	0	0.89966	0	0.00163993	0.0987004
2816_50_BCAM_BCAM	colon	Female	1	16	Weighted median	-0.079125	0.0485417	0.103093	0.0502352	0.0306079	0.100745	5587	0	0.89966	0	0.00163993	0.0987004
2816_50_BCAM_BCAM	colon	Female	1	16	IVW-MRE	-0.079125	0.0485417	0.103093	0.0175332	0.0246262	0.476481	5587	0	0.89966	0	0.00163993	0.0987004
2816_50_BCAM_BCAM	colon	Female	1	16	Weighted mode	-0.079125	0.0485417	0.103093	0.0710481	0.0431013	0.120053	5587	0	0.89966	0	0.00163993	0.0987004
2816_50_BCAM_BCAM	distal	Female	1	8	MR Egger	-0.136241	0.0682555	0.0459292	-0.219747	0.226432	0.369288	5586	0	0.817634	0	0.00208754	0.180278
2816_50_BCAM_BCAM	distal	Female	1	8	Weighted median	-0.136241	0.0682555	0.0459292	0.0193236	0.0310706	0.533991	5586	0	0.817634	0	0.00208754	0.180278
2816_50_BCAM_BCAM	distal	Female	1	8	IVW-MRE	-0.136241	0.0682555	0.0459292	0.00588238	0.0240635	0.806881	5586	0	0.817634	0	0.00208754	0.180278
2816_50_BCAM_BCAM	distal	Female	1	8	Weighted mode	-0.136241	0.0682555	0.0459292	0.0267012	0.0465387	0.584097	5586	0	0.817634	0	0.00208754	0.180278
2816_50_BCAM_BCAM	proximal	Male	1	3	MR Egger	-0.039225	0.0686605	0.567804	0.202492	0.314659	0.635974	5587	0	0.948553	0	0.00250021	0.0489467
2816_50_BCAM_BCAM	proximal	Male	1	3	Weighted median	-0.039225	0.0686605	0.567804	0.0371834	0.0390912	0.341504	5587	0	0.948553	0	0.00250021	0.0489467
2816_50_BCAM_BCAM	proximal	Male	1	3	IVW-MRE	-0.039225	0.0686605	0.567804	0.0309872	0.0172144	0.0718497	5587	0	0.948553	0	0.00250021	0.0489467
2816_50_BCAM_BCAM	proximal	Male	1	3	Weighted mode	-0.039225	0.0686605	0.567804	0.0435042	0.0502318	0.477748	5587	0	0.948553	0	0.00250021	0.0489467
2816_50_BCAM_BCAM	colon	Sex-combined	1	39	MR Egger	-0.0203889	0.033959	0.548241	0.0706028	0.0667137	0.296782	5592	0	0.970464	0	0.00149344	0.0280427
2816_50_BCAM_BCAM	colon	Sex-combined	1	39	Weighted median	-0.0203889	0.033959	0.548241	-0.0129775	0.0251645	0.606061	5592	0	0.970464	0	0.00149344	0.0280427
2816_50_BCAM_BCAM	colon	Sex-combined	1	39	IVW-MRE	-0.0203889	0.033959	0.548241	-0.0122731	0.0202657	0.544774	5592	0	0.970464	0	0.00149344	0.0280427
2816_50_BCAM_BCAM	colon	Sex-combined	1	39	Weighted mode	-0.0203889	0.033959	0.548241	0.0477933	0.0460532	0.305929	5592	0	0.970464	0	0.00149344	0.0280427
2816_50_BCAM_BCAM	overall	Sex-combined	1	62	MR Egger	-0.0126924	0.0274102	0.643326	-0.015191	0.043501	0.728154	5595	0	0.976682	0	0.00178001	0.0215376
2816_50_BCAM_BCAM	overall	Sex-combined	1	62	Weighted median	-0.0126924	0.0274102	0.643326	-0.00807337	0.0233854	0.729921	5595	0	0.976682	0	0.00178001	0.0215376
2816_50_BCAM_BCAM	overall	Sex-combined	1	62	IVW-MRE	-0.0126924	0.0274102	0.643326	-0.00563261	0.0150495	0.708202	5595	0	0.976682	0	0.00178001	0.0215376
2816_50_BCAM_BCAM	overall	Sex-combined	1	62	Weighted mode	-0.0126924	0.0274102	0.643326	0.00907963	0.0436734	0.836001	5595	0	0.976682	0	0.00178001	0.0215376
2816_50_BCAM_BCAM	rectal	Sex-combined	1	24	MR Egger	0.0251148	0.0419255	0.54915	-0.0839091	0.0552412	0.143015	5591	0	0.960887	0	0.00555337	0.0335596
2816_50_BCAM_BCAM	rectal	Sex-combined	1	24	Weighted median	0.0251148	0.0419255	0.54915	-0.0259645	0.0226524	0.251705	5591	0	0.960887	0	0.00555337	0.0335596
2816_50_BCAM_BCAM	rectal	Sex-combined	1	24	IVW-MRE	0.0251148	0.0419255	0.54915	-0.0296446	0.0176189	0.0924625	5591	0	0.960887	0	0.00555337	0.0335596
2816_50_BCAM_BCAM	rectal	Sex-combined	1	24	Weighted mode	0.0251148	0.0419255	0.54915	-0.0179835	0.03371	0.598823	5591	0	0.960887	0	0.00555337	0.0335596
2816_50_BCAM_BCAM	colon	Male	1	20	MR Egger	0.0363219	0.0495544	0.463577	-0.0498317	0.0806769	0.544528	5587	0	0.956315	0	0.00193659	0.0417486
2816_50_BCAM_BCAM	colon	Male	1	20	Weighted median	0.0363219	0.0495544	0.463577	-0.0277385	0.0258937	0.28406	5587	0	0.956315	0	0.00193659	0.0417486
2816_50_BCAM_BCAM	colon	Male	1	20	IVW-MRE	0.0363219	0.0495544	0.463577	-0.0188524	0.0169804	0.266891	5587	0	0.956315	0	0.00193659	0.0417486
2816_50_BCAM_BCAM	colon	Male	1	20	Weighted mode	0.0363219	0.0495544	0.463577	-0.0435459	0.0424399	0.317749	5587	0	0.956315	0	0.00193659	0.0417486
2816_50_BCAM_BCAM	rectal	Male	1	10	MR Egger	-0.0349716	0.0596138	0.557448	-0.0240117	0.111767	0.83527	5587	0	0.953055	0	0.0024903	0.0444547
2816_50_BCAM_BCAM	rectal	Male	1	10	Weighted median	-0.0349716	0.0596138	0.557448	-0.0262986	0.0293561	0.370335	5587	0	0.953055	0	0.0024903	0.0444547
2816_50_BCAM_BCAM	rectal	Male	1	10	IVW-MRE	-0.0349716	0.0596138	0.557448	-0.0645105	0.0273861	0.0184931	5587	0	0.953055	0	0.0024903	0.0444547
2816_50_BCAM_BCAM	rectal	Male	1	10	Weighted mode	-0.0349716	0.0596138	0.557448	-0.0171722	0.0406153	0.682363	5587	0	0.953055	0	0.0024903	0.0444547
2816_50_BCAM_BCAM	proximal	Sex-combined	1	21	MR Egger	-0.0317985	0.044761	0.477452	0.0810279	0.0843827	0.348994	5591	0	0.960058	0	0.00202142	0.037921
2816_50_BCAM_BCAM	proximal	Sex-combined	1	21	Weighted median	-0.0317985	0.044761	0.477452	0.0307779	0.0271037	0.25614	5591	0	0.960058	0	0.00202142	0.037921
2816_50_BCAM_BCAM	proximal	Sex-combined	1	21	IVW-MRE	-0.0317985	0.044761	0.477452	0.0136559	0.0214378	0.524123	5591	0	0.960058	0	0.00202142	0.037921
2816_50_BCAM_BCAM	proximal	Sex-combined	1	21	Weighted mode	-0.0317985	0.044761	0.477452	0.0564033	0.0432861	0.207367	5591	0	0.960058	0	0.00202142	0.037921
2816_50_BCAM_BCAM	distal	Male	1	9	MR Egger	0.110518	0.0602214	0.0664758	-0.0394092	0.0949229	0.690447	5587	0	0.855924	0	0.00204606	0.14203
2816_50_BCAM_BCAM	distal	Male	1	9	Weighted median	0.110518	0.0602214	0.0664758	-0.0370428	0.0264085	0.16071	5587	0	0.855924	0	0.00204606	0.14203
2816_50_BCAM_BCAM	distal	Male	1	9	IVW-MRE	0.110518	0.0602214	0.0664758	-0.0239728	0.0180944	0.185212	5587	0	0.855924	0	0.00204606	0.14203
2816_50_BCAM_BCAM	distal	Male	1	9	Weighted mode	0.110518	0.0602214	0.0664758	-0.0422755	0.0396954	0.317963	5587	0	0.855924	0	0.00204606	0.14203
2816_50_BCAM_BCAM	overall	Female	1	23	MR Egger	-0.0487443	0.0399676	0.222619	0.0311514	0.0784762	0.695407	5591	0	0.945248	0	0.00159374	0.0531579
2816_50_BCAM_BCAM	overall	Female	1	23	Weighted median	-0.0487443	0.0399676	0.222619	0.0464852	0.0287532	0.105944	5591	0	0.945248	0	0.00159374	0.0531579
2816_50_BCAM_BCAM	overall	Female	1	23	IVW-MRE	-0.0487443	0.0399676	0.222619	0.00373315	0.0218852	0.864555	5591	0	0.945248	0	0.00159374	0.0531579
2816_50_BCAM_BCAM	overall	Female	1	23	Weighted mode	-0.0487443	0.0399676	0.222619	0.0635636	0.0431405	0.154805	5591	0	0.945248	0	0.00159374	0.0531579
2816_50_BCAM_BCAM	distal	Sex-combined	1	23	MR Egger	-0.000607615	0.0439509	0.98897	-0.113139	0.0615721	0.0803285	5591	0	0.968149	0	0.00188298	0.0299683
2816_50_BCAM_BCAM	distal	Sex-combined	1	23	Weighted median	-0.000607615	0.0439509	0.98897	-0.0198096	0.0243974	0.416818	5591	0	0.968149	0	0.00188298	0.0299683
2816_50_BCAM_BCAM	distal	Sex-combined	1	23	IVW-MRE	-0.000607615	0.0439509	0.98897	-0.00908389	0.0182506	0.618674	5591	0	0.968149	0	0.00188298	0.0299683
2816_50_BCAM_BCAM	distal	Sex-combined	1	23	Weighted mode	-0.000607615	0.0439509	0.98897	-0.0406927	0.0396182	0.315524	5591	0	0.968149	0	0.00188298	0.0299683
12411_60_MAX_MAX	rectal	Female	1	10	MR Egger	-0.0200669	0.1466	0.891124	-0.0188921	0.0863424	0.832281	5552	3.82945e-98	0.984637	1.06011e-100	0.00272564	0.0126378
12411_60_MAX_MAX	rectal	Female	1	10	Weighted median	-0.0200669	0.1466	0.891124	-0.00869455	0.0235023	0.711424	5552	3.82945e-98	0.984637	1.06011e-100	0.00272564	0.0126378
12411_60_MAX_MAX	rectal	Female	1	10	IVW-MRE	-0.0200669	0.1466	0.891124	-0.014002	0.0161137	0.384877	5552	3.82945e-98	0.984637	1.06011e-100	0.00272564	0.0126378
12411_60_MAX_MAX	rectal	Female	1	10	Weighted mode	-0.0200669	0.1466	0.891124	-0.00839053	0.0323751	0.801337	5552	3.82945e-98	0.984637	1.06011e-100	0.00272564	0.0126378
12411_60_MAX_MAX	proximal	Female	1	8	MR Egger	0.0362319	0.128763	0.778415	0.21028	0.0980449	0.0756539	5552	3.83473e-98	0.985996	9.76372e-101	0.00251036	0.0114934
12411_60_MAX_MAX	proximal	Female	1	8	Weighted median	0.0362319	0.128763	0.778415	0.00441857	0.0290174	0.878971	5552	3.83473e-98	0.985996	9.76372e-101	0.00251036	0.0114934
12411_60_MAX_MAX	proximal	Female	1	8	IVW-MRE	0.0362319	0.128763	0.778415	0.00729883	0.0222362	0.74273	5552	3.83473e-98	0.985996	9.76372e-101	0.00251036	0.0114934
12411_60_MAX_MAX	proximal	Female	1	8	Weighted mode	0.0362319	0.128763	0.778415	0.00105663	0.0426734	0.980937	5552	3.83473e-98	0.985996	9.76372e-101	0.00251036	0.0114934
12411_60_MAX_MAX	overall	Male	1	28	MR Egger	0.156633	0.0724638	0.0306538	0.000281133	0.0575315	0.996138	5552	3.6129e-98	0.928958	6.24532e-101	0.00160512	0.0694371
12411_60_MAX_MAX	overall	Male	1	28	Weighted median	0.156633	0.0724638	0.0306538	-0.00297017	0.0241324	0.902045	5552	3.6129e-98	0.928958	6.24532e-101	0.00160512	0.0694371
12411_60_MAX_MAX	overall	Male	1	28	IVW-MRE	0.156633	0.0724638	0.0306538	-0.0028477	0.0161453	0.859995	5552	3.6129e-98	0.928958	6.24532e-101	0.00160512	0.0694371
12411_60_MAX_MAX	overall	Male	1	28	Weighted mode	0.156633	0.0724638	0.0306538	0.00723775	0.0414845	0.862799	5552	3.6129e-98	0.928958	6.24532e-101	0.00160512	0.0694371
12411_60_MAX_MAX	colon	Female	1	16	MR Egger	-0.000557414	0.102564	0.995664	0.149255	0.08264	0.0924438	5552	3.84674e-98	0.989083	7.2364e-101	0.00186055	0.00905605
12411_60_MAX_MAX	colon	Female	1	16	Weighted median	-0.000557414	0.102564	0.995664	0.0544578	0.028819	0.0588047	5552	3.84674e-98	0.989083	7.2364e-101	0.00186055	0.00905605
12411_60_MAX_MAX	colon	Female	1	16	IVW-MRE	-0.000557414	0.102564	0.995664	0.0263962	0.0218032	0.226028	5552	3.84674e-98	0.989083	7.2364e-101	0.00186055	0.00905605
12411_60_MAX_MAX	colon	Female	1	16	Weighted mode	-0.000557414	0.102564	0.995664	0.0665864	0.038097	0.100929	5552	3.84674e-98	0.989083	7.2364e-101	0.00186055	0.00905605
12411_60_MAX_MAX	distal	Female	1	8	MR Egger	-0.0607581	0.139911	0.664098	-0.179209	0.213356	0.433123	5552	3.82682e-98	0.983959	1.01233e-100	0.00260278	0.013438
12411_60_MAX_MAX	distal	Female	1	8	Weighted median	-0.0607581	0.139911	0.664098	0.0201716	0.0281452	0.473561	5552	3.82682e-98	0.983959	1.01233e-100	0.00260278	0.013438
12411_60_MAX_MAX	distal	Female	1	8	IVW-MRE	-0.0607581	0.139911	0.664098	0.0241883	0.0146199	0.0980309	5552	3.82682e-98	0.983959	1.01233e-100	0.00260278	0.013438
12411_60_MAX_MAX	distal	Female	1	8	Weighted mode	-0.0607581	0.139911	0.664098	0.020686	0.0405653	0.625772	5552	3.82682e-98	0.983959	1.01233e-100	0.00260278	0.013438
12411_60_MAX_MAX	proximal	Male	1	3	MR Egger	0.0785953	0.134337	0.558506	0.209442	0.3301	0.640063	5552	3.8269e-98	0.983981	9.68707e-101	0.00249063	0.013528
12411_60_MAX_MAX	proximal	Male	1	3	Weighted median	0.0785953	0.134337	0.558506	0.0101097	0.0391607	0.796283	5552	3.8269e-98	0.983981	9.68707e-101	0.00249063	0.013528
12411_60_MAX_MAX	proximal	Male	1	3	IVW-MRE	0.0785953	0.134337	0.558506	0.0186479	0.0298543	0.532214	5552	3.8269e-98	0.983981	9.68707e-101	0.00249063	0.013528
12411_60_MAX_MAX	proximal	Male	1	3	Weighted mode	0.0785953	0.134337	0.558506	-0.0141142	0.0547892	0.820792	5552	3.8269e-98	0.983981	9.68707e-101	0.00249063	0.013528
12411_60_MAX_MAX	colon	Sex-combined	1	39	MR Egger	0.099777	0.0624303	0.109995	0.118396	0.054681	0.0368909	5552	3.80844e-98	0.979237	5.86057e-101	0.00150669	0.0192566
12411_60_MAX_MAX	colon	Sex-combined	1	39	Weighted median	0.099777	0.0624303	0.109995	0.0249028	0.023308	0.285329	5552	3.80844e-98	0.979237	5.86057e-101	0.00150669	0.0192566
12411_60_MAX_MAX	colon	Sex-combined	1	39	IVW-MRE	0.099777	0.0624303	0.109995	0.00524201	0.0171312	0.759611	5552	3.80844e-98	0.979237	5.86057e-101	0.00150669	0.0192566
12411_60_MAX_MAX	colon	Sex-combined	1	39	Weighted mode	0.099777	0.0624303	0.109995	0.0467812	0.0394028	0.242495	5552	3.80844e-98	0.979237	5.86057e-101	0.00150669	0.0192566
12411_60_MAX_MAX	overall	Sex-combined	1	62	MR Egger	0.109253	0.0518395	0.0350719	0.0231331	0.0450809	0.609733	5552	3.71437e-98	0.955047	5.18967e-101	0.00133394	0.0436188
12411_60_MAX_MAX	overall	Sex-combined	1	62	Weighted median	0.109253	0.0518395	0.0350719	0.0154629	0.0217712	0.477552	5552	3.71437e-98	0.955047	5.18967e-101	0.00133394	0.0436188
12411_60_MAX_MAX	overall	Sex-combined	1	62	IVW-MRE	0.109253	0.0518395	0.0350719	-0.00255552	0.0157425	0.871043	5552	3.71437e-98	0.955047	5.18967e-101	0.00133394	0.0436188
12411_60_MAX_MAX	overall	Sex-combined	1	62	Weighted mode	0.109253	0.0518395	0.0350719	0.0148291	0.0342644	0.666697	5552	3.71437e-98	0.955047	5.18967e-101	0.00133394	0.0436188
12411_60_MAX_MAX	rectal	Sex-combined	1	24	MR Egger	0.0345596	0.080825	0.668952	0.0324979	0.0478991	0.504552	5552	3.84915e-98	0.989702	7.21607e-101	0.00185533	0.00844255
12411_60_MAX_MAX	rectal	Sex-combined	1	24	Weighted median	0.0345596	0.080825	0.668952	-0.00685738	0.0210069	0.744096	5552	3.84915e-98	0.989702	7.21607e-101	0.00185533	0.00844255
12411_60_MAX_MAX	rectal	Sex-combined	1	24	IVW-MRE	0.0345596	0.080825	0.668952	-0.0184567	0.0117691	0.116825	5552	3.84915e-98	0.989702	7.21607e-101	0.00185533	0.00844255
12411_60_MAX_MAX	rectal	Sex-combined	1	24	Weighted mode	0.0345596	0.080825	0.668952	-0.00125037	0.0284195	0.965287	5552	3.84915e-98	0.989702	7.21607e-101	0.00185533	0.00844255
12411_60_MAX_MAX	colon	Male	1	20	MR Egger	0.111483	0.102564	0.277056	0.0485994	0.078117	0.541653	5552	3.81675e-98	0.981372	7.79706e-101	0.00200463	0.0166232
12411_60_MAX_MAX	colon	Male	1	20	Weighted median	0.111483	0.102564	0.277056	-0.0078847	0.024986	0.752332	5552	3.81675e-98	0.981372	7.79706e-101	0.00200463	0.0166232
12411_60_MAX_MAX	colon	Male	1	20	IVW-MRE	0.111483	0.102564	0.277056	-0.0026391	0.015128	0.86151	5552	3.81675e-98	0.981372	7.79706e-101	0.00200463	0.0166232
12411_60_MAX_MAX	colon	Male	1	20	Weighted mode	0.111483	0.102564	0.277056	-0.00817219	0.0426102	0.849942	5552	3.81675e-98	0.981372	7.79706e-101	0.00200463	0.0166232
12411_60_MAX_MAX	rectal	Male	1	10	MR Egger	-0.0936455	0.125418	0.455265	0.00112798	0.0788714	0.98894	5552	3.82781e-98	0.984217	9.39809e-101	0.00241633	0.0133671
12411_60_MAX_MAX	rectal	Male	1	10	Weighted median	-0.0936455	0.125418	0.455265	-0.00172415	0.026852	0.948804	5552	3.82781e-98	0.984217	9.39809e-101	0.00241633	0.0133671
12411_60_MAX_MAX	rectal	Male	1	10	IVW-MRE	-0.0936455	0.125418	0.455265	-0.000739911	0.0124884	0.952755	5552	3.82781e-98	0.984217	9.39809e-101	0.00241633	0.0133671
12411_60_MAX_MAX	rectal	Male	1	10	Weighted mode	-0.0936455	0.125418	0.455265	0.00827434	0.0377305	0.831308	5552	3.82781e-98	0.984217	9.39809e-101	0.00241633	0.0133671
12411_60_MAX_MAX	proximal	Sex-combined	1	21	MR Egger	0.0535117	0.0813824	0.510837	0.12458	0.068778	0.0859297	5552	3.84857e-98	0.989554	6.48038e-101	0.00166617	0.00878016
12411_60_MAX_MAX	proximal	Sex-combined	1	21	Weighted median	0.0535117	0.0813824	0.510837	-0.00306985	0.0258136	0.905336	5552	3.84857e-98	0.989554	6.48038e-101	0.00166617	0.00878016
12411_60_MAX_MAX	proximal	Sex-combined	1	21	IVW-MRE	0.0535117	0.0813824	0.510837	-0.00344052	0.0186463	0.853609	5552	3.84857e-98	0.989554	6.48038e-101	0.00166617	0.00878016
12411_60_MAX_MAX	proximal	Sex-combined	1	21	Weighted mode	0.0535117	0.0813824	0.510837	0.0274024	0.0408699	0.510222	5552	3.84857e-98	0.989554	6.48038e-101	0.00166617	0.00878016
12411_60_MAX_MAX	distal	Male	1	9	MR Egger	0.200111	0.119844	0.0949654	-0.0264299	0.0987558	0.796699	5552	3.76932e-98	0.969176	1.26e-100	0.00323946	0.0275844
12411_60_MAX_MAX	distal	Male	1	9	Weighted median	0.200111	0.119844	0.0949654	0.00190081	0.0262877	0.942357	5552	3.76932e-98	0.969176	1.26e-100	0.00323946	0.0275844
12411_60_MAX_MAX	distal	Male	1	9	IVW-MRE	0.200111	0.119844	0.0949654	-0.00336884	0.019782	0.864776	5552	3.76932e-98	0.969176	1.26e-100	0.00323946	0.0275844
12411_60_MAX_MAX	distal	Male	1	9	Weighted mode	0.200111	0.119844	0.0949654	0.00433238	0.0343392	0.902715	5552	3.76932e-98	0.969176	1.26e-100	0.00323946	0.0275844
12411_60_MAX_MAX	overall	Female	1	23	MR Egger	0.0590858	0.074136	0.425455	0.0608743	0.0650768	0.360203	5552	3.84713e-98	0.989183	7.23821e-101	0.00186102	0.0089557
12411_60_MAX_MAX	overall	Female	1	23	Weighted median	0.0590858	0.074136	0.425455	0.0345935	0.0251831	0.169541	5552	3.84713e-98	0.989183	7.23821e-101	0.00186102	0.0089557
12411_60_MAX_MAX	overall	Female	1	23	IVW-MRE	0.0590858	0.074136	0.425455	0.0209988	0.0148523	0.157408	5552	3.84713e-98	0.989183	7.23821e-101	0.00186102	0.0089557
12411_60_MAX_MAX	overall	Female	1	23	Weighted mode	0.0590858	0.074136	0.425455	0.0572063	0.0480375	0.246397	5552	3.84713e-98	0.989183	7.23821e-101	0.00186102	0.0089557
12411_60_MAX_MAX	distal	Sex-combined	1	23	MR Egger	0.132107	0.0824972	0.109299	0.110704	0.0585476	0.0725243	5552	3.76831e-98	0.968916	1.00609e-100	0.00258658	0.0284979
12411_60_MAX_MAX	distal	Sex-combined	1	23	Weighted median	0.132107	0.0824972	0.109299	0.0142802	0.0226133	0.527716	5552	3.76831e-98	0.968916	1.00609e-100	0.00258658	0.0284979
12411_60_MAX_MAX	distal	Sex-combined	1	23	IVW-MRE	0.132107	0.0824972	0.109299	-0.00794474	0.0164634	0.629402	5552	3.76831e-98	0.968916	1.00609e-100	0.00258658	0.0284979
12411_60_MAX_MAX	distal	Sex-combined	1	23	Weighted mode	0.132107	0.0824972	0.109299	0.0162237	0.0363723	0.659924	5552	3.76831e-98	0.968916	1.00609e-100	0.00258658	0.0284979
2979_8_CXCL5_ENA_78	rectal	Female	1	10	MR Egger	0.229873	0.164557	0.162437	-0.00506992	0.0850169	0.95391	4246	7.16905e-65	0.961671	1.9512e-67	0.00261703	0.0357118
2979_8_CXCL5_ENA_78	rectal	Female	1	10	Weighted median	0.229873	0.164557	0.162437	0.021371	0.0238323	0.369866	4246	7.16905e-65	0.961671	1.9512e-67	0.00261703	0.0357118
2979_8_CXCL5_ENA_78	rectal	Female	1	10	IVW-MRE	0.229873	0.164557	0.162437	0.00989162	0.0113642	0.384072	4246	7.16905e-65	0.961671	1.9512e-67	0.00261703	0.0357118
2979_8_CXCL5_ENA_78	rectal	Female	1	10	Weighted mode	0.229873	0.164557	0.162437	0.0206491	0.0321454	0.536654	4246	7.16905e-65	0.961671	1.9512e-67	0.00261703	0.0357118
2979_8_CXCL5_ENA_78	proximal	Female	1	8	MR Egger	-0.0734177	0.148354	0.620684	0.13986	0.0984312	0.205171	4247	7.32511e-65	0.982604	1.11229e-67	0.00149189	0.0159045
2979_8_CXCL5_ENA_78	proximal	Female	1	8	Weighted median	-0.0734177	0.148354	0.620684	0.0151591	0.0285482	0.595419	4247	7.32511e-65	0.982604	1.11229e-67	0.00149189	0.0159045
2979_8_CXCL5_ENA_78	proximal	Female	1	8	IVW-MRE	-0.0734177	0.148354	0.620684	0.0134544	0.0178554	0.451137	4247	7.32511e-65	0.982604	1.11229e-67	0.00149189	0.0159045
2979_8_CXCL5_ENA_78	proximal	Female	1	8	Weighted mode	-0.0734177	0.148354	0.620684	0.0206644	0.0382553	0.605831	4247	7.32511e-65	0.982604	1.11229e-67	0.00149189	0.0159045
2979_8_CXCL5_ENA_78	overall	Male	1	28	MR Egger	-0.100253	0.0982278	0.307435	-0.00476784	0.0676466	0.94435	4247	7.32026e-65	0.981951	1.09414e-67	0.00146753	0.0165811
2979_8_CXCL5_ENA_78	overall	Male	1	28	Weighted median	-0.100253	0.0982278	0.307435	0.0204035	0.0255141	0.423888	4247	7.32026e-65	0.981951	1.09414e-67	0.00146753	0.0165811
2979_8_CXCL5_ENA_78	overall	Male	1	28	IVW-MRE	-0.100253	0.0982278	0.307435	0.021392	0.0205768	0.298517	4247	7.32026e-65	0.981951	1.09414e-67	0.00146753	0.0165811
2979_8_CXCL5_ENA_78	overall	Male	1	28	Weighted mode	-0.100253	0.0982278	0.307435	0.0196864	0.0414004	0.638246	4247	7.32026e-65	0.981951	1.09414e-67	0.00146753	0.0165811
2979_8_CXCL5_ENA_78	colon	Female	1	16	MR Egger	-0.0886076	0.118481	0.454543	0.0868202	0.0982121	0.391621	4247	7.33488e-65	0.983916	1.17259e-67	0.00157278	0.0145108
2979_8_CXCL5_ENA_78	colon	Female	1	16	Weighted median	-0.0886076	0.118481	0.454543	0.0255138	0.0292359	0.382834	4247	7.33488e-65	0.983916	1.17259e-67	0.00157278	0.0145108
2979_8_CXCL5_ENA_78	colon	Female	1	16	IVW-MRE	-0.0886076	0.118481	0.454543	0.0191323	0.0243466	0.431968	4247	7.33488e-65	0.983916	1.17259e-67	0.00157278	0.0145108
2979_8_CXCL5_ENA_78	colon	Female	1	16	Weighted mode	-0.0886076	0.118481	0.454543	0.0407383	0.0412505	0.33902	4247	7.33488e-65	0.983916	1.17259e-67	0.00157278	0.0145108
2979_8_CXCL5_ENA_78	distal	Female	1	8	MR Egger	-0.149367	0.163038	0.359589	-0.26541	0.214019	0.261226	4246	7.27398e-65	0.975742	1.30029e-67	0.001744	0.0225139
2979_8_CXCL5_ENA_78	distal	Female	1	8	Weighted median	-0.149367	0.163038	0.359589	0.0307712	0.0290063	0.28876	4246	7.27398e-65	0.975742	1.30029e-67	0.001744	0.0225139
2979_8_CXCL5_ENA_78	distal	Female	1	8	IVW-MRE	-0.149367	0.163038	0.359589	0.0251068	0.0148777	0.0914987	4246	7.27398e-65	0.975742	1.30029e-67	0.001744	0.0225139
2979_8_CXCL5_ENA_78	distal	Female	1	8	Weighted mode	-0.149367	0.163038	0.359589	0.0311477	0.0420654	0.483113	4246	7.27398e-65	0.975742	1.30029e-67	0.001744	0.0225139
2979_8_CXCL5_ENA_78	proximal	Male	1	3	MR Egger	0.036962	0.156456	0.813242	-0.27905	0.294349	0.516982	4247	7.3253e-65	0.982629	1.50771e-67	0.00202232	0.0153492
2979_8_CXCL5_ENA_78	proximal	Male	1	3	Weighted median	0.036962	0.156456	0.813242	0.0245271	0.0412103	0.551731	4247	7.3253e-65	0.982629	1.50771e-67	0.00202232	0.0153492
2979_8_CXCL5_ENA_78	proximal	Male	1	3	IVW-MRE	0.036962	0.156456	0.813242	0.0460324	0.0277716	0.0974114	4247	7.3253e-65	0.982629	1.50771e-67	0.00202232	0.0153492
2979_8_CXCL5_ENA_78	proximal	Male	1	3	Weighted mode	0.036962	0.156456	0.813242	0.021252	0.0481411	0.702026	4247	7.3253e-65	0.982629	1.50771e-67	0.00202232	0.0153492
2979_8_CXCL5_ENA_78	colon	Sex-combined	1	39	MR Egger	-0.0506329	0.0835443	0.544475	0.0510621	0.0648581	0.436127	4247	7.37461e-65	0.989244	6.94156e-68	0.000931055	0.00982515
2979_8_CXCL5_ENA_78	colon	Sex-combined	1	39	Weighted median	-0.0506329	0.0835443	0.544475	0.0224336	0.0245443	0.360716	4247	7.37461e-65	0.989244	6.94156e-68	0.000931055	0.00982515
2979_8_CXCL5_ENA_78	colon	Sex-combined	1	39	IVW-MRE	-0.0506329	0.0835443	0.544475	0.027025	0.0192836	0.161079	4247	7.37461e-65	0.989244	6.94156e-68	0.000931055	0.00982515
2979_8_CXCL5_ENA_78	colon	Sex-combined	1	39	Weighted mode	-0.0506329	0.0835443	0.544475	0.0231555	0.0382841	0.548884	4247	7.37461e-65	0.989244	6.94156e-68	0.000931055	0.00982515
2979_8_CXCL5_ENA_78	overall	Sex-combined	1	62	MR Egger	-0.0577215	0.0703797	0.412134	-0.00230914	0.0455826	0.959766	4247	7.32223e-65	0.98222	6.00602e-67	0.00805651	0.00972304
2979_8_CXCL5_ENA_78	overall	Sex-combined	1	62	Weighted median	-0.0577215	0.0703797	0.412134	0.013423	0.0212137	0.526897	4247	7.32223e-65	0.98222	6.00602e-67	0.00805651	0.00972304
2979_8_CXCL5_ENA_78	overall	Sex-combined	1	62	IVW-MRE	-0.0577215	0.0703797	0.412134	0.010488	0.0158146	0.507213	4247	7.32223e-65	0.98222	6.00602e-67	0.00805651	0.00972304
2979_8_CXCL5_ENA_78	overall	Sex-combined	1	62	Weighted mode	-0.0577215	0.0703797	0.412134	0.0104508	0.0371981	0.779699	4247	7.32223e-65	0.98222	6.00602e-67	0.00805651	0.00972304
2979_8_CXCL5_ENA_78	rectal	Sex-combined	1	24	MR Egger	0.0506329	0.108354	0.640293	-0.0242509	0.0571996	0.675705	4247	7.27653e-65	0.976086	9.34947e-67	0.0125414	0.0113722
2979_8_CXCL5_ENA_78	rectal	Sex-combined	1	24	Weighted median	0.0506329	0.108354	0.640293	0.0152639	0.0219541	0.486889	4247	7.27653e-65	0.976086	9.34947e-67	0.0125414	0.0113722
2979_8_CXCL5_ENA_78	rectal	Sex-combined	1	24	IVW-MRE	0.0506329	0.108354	0.640293	0.0029034	0.017952	0.871518	4247	7.27653e-65	0.976086	9.34947e-67	0.0125414	0.0113722
2979_8_CXCL5_ENA_78	rectal	Sex-combined	1	24	Weighted mode	0.0506329	0.108354	0.640293	0.012492	0.0308683	0.689447	4247	7.27653e-65	0.976086	9.34947e-67	0.0125414	0.0113722
2979_8_CXCL5_ENA_78	colon	Male	1	20	MR Egger	-0.00455696	0.118987	0.96945	0.0241229	0.101458	0.814752	4247	7.35765e-65	0.986967	1.01848e-67	0.00136609	0.0116667
2979_8_CXCL5_ENA_78	colon	Male	1	20	Weighted median	-0.00455696	0.118987	0.96945	0.0325576	0.0271388	0.230268	4247	7.35765e-65	0.986967	1.01848e-67	0.00136609	0.0116667
2979_8_CXCL5_ENA_78	colon	Male	1	20	IVW-MRE	-0.00455696	0.118987	0.96945	0.0335397	0.0235672	0.154692	4247	7.35765e-65	0.986967	1.01848e-67	0.00136609	0.0116667
2979_8_CXCL5_ENA_78	colon	Male	1	20	Weighted mode	-0.00455696	0.118987	0.96945	0.0274032	0.0417342	0.519305	4247	7.35765e-65	0.986967	1.01848e-67	0.00136609	0.0116667
2979_8_CXCL5_ENA_78	rectal	Male	1	10	MR Egger	-0.0926582	0.144304	0.520805	-0.0535792	0.119948	0.666947	4247	7.07755e-65	0.949396	2.56805e-66	0.0344482	0.0161554
2979_8_CXCL5_ENA_78	rectal	Male	1	10	Weighted median	-0.0926582	0.144304	0.520805	0.0108413	0.0273066	0.69135	4247	7.07755e-65	0.949396	2.56805e-66	0.0344482	0.0161554
2979_8_CXCL5_ENA_78	rectal	Male	1	10	IVW-MRE	-0.0926582	0.144304	0.520805	0.0146071	0.0296349	0.622082	4247	7.07755e-65	0.949396	2.56805e-66	0.0344482	0.0161554
2979_8_CXCL5_ENA_78	rectal	Male	1	10	Weighted mode	-0.0926582	0.144304	0.520805	0.0153376	0.035799	0.678404	4247	7.07755e-65	0.949396	2.56805e-66	0.0344482	0.0161554
2979_8_CXCL5_ENA_78	proximal	Sex-combined	1	21	MR Egger	-0.0146835	0.107848	0.891703	0.0929518	0.0790388	0.254109	4247	7.36712e-65	0.988238	8.19327e-68	0.00109895	0.0106626
2979_8_CXCL5_ENA_78	proximal	Sex-combined	1	21	Weighted median	-0.0146835	0.107848	0.891703	0.02039	0.0240834	0.397194	4247	7.36712e-65	0.988238	8.19327e-68	0.00109895	0.0106626
2979_8_CXCL5_ENA_78	proximal	Sex-combined	1	21	IVW-MRE	-0.0146835	0.107848	0.891703	0.0232226	0.0200804	0.247485	4247	7.36712e-65	0.988238	8.19327e-68	0.00109895	0.0106626
2979_8_CXCL5_ENA_78	proximal	Sex-combined	1	21	Weighted mode	-0.0146835	0.107848	0.891703	0.0198167	0.0361445	0.58958	4247	7.36712e-65	0.988238	8.19327e-68	0.00109895	0.0106626
2979_8_CXCL5_ENA_78	distal	Male	1	9	MR Egger	-0.0911392	0.152911	0.551158	0.0849704	0.138025	0.557624	4247	7.30815e-65	0.98033	1.47107e-67	0.00197314	0.0176965
2979_8_CXCL5_ENA_78	distal	Male	1	9	Weighted median	-0.0911392	0.152911	0.551158	0.0275955	0.0270807	0.308198	4247	7.30815e-65	0.98033	1.47107e-67	0.00197314	0.0176965
2979_8_CXCL5_ENA_78	distal	Male	1	9	IVW-MRE	-0.0911392	0.152911	0.551158	0.0482387	0.0275232	0.079661	4247	7.30815e-65	0.98033	1.47107e-67	0.00197314	0.0176965
2979_8_CXCL5_ENA_78	distal	Male	1	9	Weighted mode	-0.0911392	0.152911	0.551158	0.0268466	0.0357783	0.474527	4247	7.30815e-65	0.98033	1.47107e-67	0.00197314	0.0176965
2979_8_CXCL5_ENA_78	overall	Female	1	23	MR Egger	-0.0232911	0.100759	0.817194	-0.0102439	0.0650813	0.876431	4247	7.36245e-65	0.987612	1.71748e-67	0.00230375	0.0100847
2979_8_CXCL5_ENA_78	overall	Female	1	23	Weighted median	-0.0232911	0.100759	0.817194	0.0134244	0.0252517	0.594987	4247	7.36245e-65	0.987612	1.71748e-67	0.00230375	0.0100847
2979_8_CXCL5_ENA_78	overall	Female	1	23	IVW-MRE	-0.0232911	0.100759	0.817194	0.00889211	0.0163064	0.585537	4247	7.36245e-65	0.987612	1.71748e-67	0.00230375	0.0100847
2979_8_CXCL5_ENA_78	overall	Female	1	23	Weighted mode	-0.0232911	0.100759	0.817194	0.00249123	0.0436101	0.954961	4247	7.36245e-65	0.987612	1.71748e-67	0.00230375	0.0100847
2979_8_CXCL5_ENA_78	distal	Sex-combined	1	23	MR Egger	-0.107342	0.110886	0.333026	0.0416485	0.073835	0.578679	4247	7.32098e-65	0.982049	8.78499e-68	0.00117827	0.0167729
2979_8_CXCL5_ENA_78	distal	Sex-combined	1	23	Weighted median	-0.107342	0.110886	0.333026	0.0184017	0.0243104	0.449081	4247	7.32098e-65	0.982049	8.78499e-68	0.00117827	0.0167729
2979_8_CXCL5_ENA_78	distal	Sex-combined	1	23	IVW-MRE	-0.107342	0.110886	0.333026	0.0244593	0.0205167	0.233196	4247	7.32098e-65	0.982049	8.78499e-68	0.00117827	0.0167729
2979_8_CXCL5_ENA_78	distal	Sex-combined	1	23	Weighted mode	-0.107342	0.110886	0.333026	0.00983038	0.0411404	0.813358	4247	7.32098e-65	0.982049	8.78499e-68	0.00117827	0.0167729
12940_35_ALDH3B1_AL3B1	rectal	Female	1	10	MR Egger	-0.308889	0.188889	0.101987	0.0619543	0.0830212	0.476872	4358	1.14479e-38	0.956685	2.7051e-41	0.00226022	0.0410546
12940_35_ALDH3B1_AL3B1	rectal	Female	1	10	Weighted median	-0.308889	0.188889	0.101987	-0.00919623	0.0226222	0.684366	4358	1.14479e-38	0.956685	2.7051e-41	0.00226022	0.0410546
12940_35_ALDH3B1_AL3B1	rectal	Female	1	10	IVW-MRE	-0.308889	0.188889	0.101987	-0.0185194	0.0126961	0.144655	4358	1.14479e-38	0.956685	2.7051e-41	0.00226022	0.0410546
12940_35_ALDH3B1_AL3B1	rectal	Female	1	10	Weighted mode	-0.308889	0.188889	0.101987	-1.05421e-05	0.0324198	0.999748	4358	1.14479e-38	0.956685	2.7051e-41	0.00226022	0.0410546
12940_35_ALDH3B1_AL3B1	proximal	Female	1	8	MR Egger	0.131852	0.166667	0.428879	0.0952883	0.111462	0.425424	4361	1.17653e-38	0.983215	2.31899e-41	0.0019378	0.0148477
12940_35_ALDH3B1_AL3B1	proximal	Female	1	8	Weighted median	0.131852	0.166667	0.428879	-0.00960962	0.0296718	0.746041	4361	1.17653e-38	0.983215	2.31899e-41	0.0019378	0.0148477
12940_35_ALDH3B1_AL3B1	proximal	Female	1	8	IVW-MRE	0.131852	0.166667	0.428879	-0.016308	0.0252279	0.518003	4361	1.17653e-38	0.983215	2.31899e-41	0.0019378	0.0148477
12940_35_ALDH3B1_AL3B1	proximal	Female	1	8	Weighted mode	0.131852	0.166667	0.428879	-0.00556073	0.0395166	0.892056	4361	1.17653e-38	0.983215	2.31899e-41	0.0019378	0.0148477
12940_35_ALDH3B1_AL3B1	overall	Male	1	28	MR Egger	0.118519	0.11037	0.282901	0.0397693	0.0566614	0.488993	4362	9.98685e-39	0.984916	1.92696e-41	0.00190026	0.0131837
12940_35_ALDH3B1_AL3B1	overall	Male	1	28	Weighted median	0.118519	0.11037	0.282901	0.00943925	0.0235358	0.688376	4362	9.98685e-39	0.984916	1.92696e-41	0.00190026	0.0131837
12940_35_ALDH3B1_AL3B1	overall	Male	1	28	IVW-MRE	0.118519	0.11037	0.282901	0.00377838	0.0172081	0.826206	4362	9.98685e-39	0.984916	1.92696e-41	0.00190026	0.0131837
12940_35_ALDH3B1_AL3B1	overall	Male	1	28	Weighted mode	0.118519	0.11037	0.282901	0.0228514	0.040418	0.576485	4362	9.98685e-39	0.984916	1.92696e-41	0.00190026	0.0131837
12940_35_ALDH3B1_AL3B1	colon	Female	1	16	MR Egger	-0.0192593	0.133333	0.88515	0.094951	0.0898716	0.308623	4362	1.00334e-38	0.989505	1.4471e-41	0.00142706	0.00906842
12940_35_ALDH3B1_AL3B1	colon	Female	1	16	Weighted median	-0.0192593	0.133333	0.88515	-0.00729844	0.0288501	0.800285	4362	1.00334e-38	0.989505	1.4471e-41	0.00142706	0.00906842
12940_35_ALDH3B1_AL3B1	colon	Female	1	16	IVW-MRE	-0.0192593	0.133333	0.88515	-0.0152129	0.0231041	0.510248	4362	1.00334e-38	0.989505	1.4471e-41	0.00142706	0.00906842
12940_35_ALDH3B1_AL3B1	colon	Female	1	16	Weighted mode	-0.0192593	0.133333	0.88515	-0.0081613	0.046042	0.861678	4362	1.00334e-38	0.989505	1.4471e-41	0.00142706	0.00906842
12940_35_ALDH3B1_AL3B1	distal	Female	1	8	MR Egger	-0.218519	0.182963	0.232348	-0.095523	0.211741	0.667741	4357	1.15859e-38	0.968223	2.25448e-41	0.00188374	0.0298931
12940_35_ALDH3B1_AL3B1	distal	Female	1	8	Weighted median	-0.218519	0.182963	0.232348	0.00556619	0.0280502	0.842703	4357	1.15859e-38	0.968223	2.25448e-41	0.00188374	0.0298931
12940_35_ALDH3B1_AL3B1	distal	Female	1	8	IVW-MRE	-0.218519	0.182963	0.232348	-0.00645291	0.0148382	0.663646	4357	1.15859e-38	0.968223	2.25448e-41	0.00188374	0.0298931
12940_35_ALDH3B1_AL3B1	distal	Female	1	8	Weighted mode	-0.218519	0.182963	0.232348	0.00720648	0.041469	0.866957	4357	1.15859e-38	0.968223	2.25448e-41	0.00188374	0.0298931
12940_35_ALDH3B1_AL3B1	proximal	Male	1	3	MR Egger	0.388148	0.18	0.0310541	0.0897526	0.2931	0.810827	4362	1.0512e-38	0.878477	6.12968e-41	0.00512136	0.116402
12940_35_ALDH3B1_AL3B1	proximal	Male	1	3	Weighted median	0.388148	0.18	0.0310541	0.0325493	0.0366527	0.374515	4362	1.0512e-38	0.878477	6.12968e-41	0.00512136	0.116402
12940_35_ALDH3B1_AL3B1	proximal	Male	1	3	IVW-MRE	0.388148	0.18	0.0310541	0.0419624	0.0145624	0.00395706	4362	1.0512e-38	0.878477	6.12968e-41	0.00512136	0.116402
12940_35_ALDH3B1_AL3B1	proximal	Male	1	3	Weighted mode	0.388148	0.18	0.0310541	0.0242957	0.045766	0.648565	4362	1.0512e-38	0.878477	6.12968e-41	0.00512136	0.116402
12940_35_ALDH3B1_AL3B1	colon	Sex-combined	1	39	MR Egger	0.113333	0.0948148	0.231965	0.0113997	0.0690711	0.869808	4362	9.99263e-39	0.985482	2.08153e-41	0.0020527	0.0124656
12940_35_ALDH3B1_AL3B1	colon	Sex-combined	1	39	Weighted median	0.113333	0.0948148	0.231965	0.0121466	0.0235635	0.606215	4362	9.99263e-39	0.985482	2.08153e-41	0.0020527	0.0124656
12940_35_ALDH3B1_AL3B1	colon	Sex-combined	1	39	IVW-MRE	0.113333	0.0948148	0.231965	0.0180976	0.0204668	0.376568	4362	9.99263e-39	0.985482	2.08153e-41	0.0020527	0.0124656
12940_35_ALDH3B1_AL3B1	colon	Sex-combined	1	39	Weighted mode	0.113333	0.0948148	0.231965	0.0178603	0.038741	0.647414	4362	9.99263e-39	0.985482	2.08153e-41	0.0020527	0.0124656
12940_35_ALDH3B1_AL3B1	overall	Sex-combined	1	62	MR Egger	0.00814815	0.0785185	0.917349	0.00313825	0.0465646	0.946491	4362	1.18853e-38	0.993241	1.78015e-41	0.00148759	0.00527122
12940_35_ALDH3B1_AL3B1	overall	Sex-combined	1	62	Weighted median	0.00814815	0.0785185	0.917349	0.00285134	0.0211752	0.892885	4362	1.18853e-38	0.993241	1.78015e-41	0.00148759	0.00527122
12940_35_ALDH3B1_AL3B1	overall	Sex-combined	1	62	IVW-MRE	0.00814815	0.0785185	0.917349	-0.00113141	0.0161514	0.944154	4362	1.18853e-38	0.993241	1.78015e-41	0.00148759	0.00527122
12940_35_ALDH3B1_AL3B1	overall	Sex-combined	1	62	Weighted mode	0.00814815	0.0785185	0.917349	0.0109861	0.0330605	0.7408	4362	1.18853e-38	0.993241	1.78015e-41	0.00148759	0.00527122
12940_35_ALDH3B1_AL3B1	rectal	Sex-combined	1	24	MR Egger	-0.0940741	0.123704	0.446968	-0.00483121	0.0466329	0.918425	4362	9.99619e-39	0.985833	4.13413e-41	0.00407701	0.01009
12940_35_ALDH3B1_AL3B1	rectal	Sex-combined	1	24	Weighted median	-0.0940741	0.123704	0.446968	0.00413954	0.0210497	0.844097	4362	9.99619e-39	0.985833	4.13413e-41	0.00407701	0.01009
12940_35_ALDH3B1_AL3B1	rectal	Sex-combined	1	24	IVW-MRE	-0.0940741	0.123704	0.446968	-0.00235488	0.0137181	0.863703	4362	9.99619e-39	0.985833	4.13413e-41	0.00407701	0.01009
12940_35_ALDH3B1_AL3B1	rectal	Sex-combined	1	24	Weighted mode	-0.0940741	0.123704	0.446968	0.00616496	0.0300298	0.839148	4362	9.99619e-39	0.985833	4.13413e-41	0.00407701	0.01009
12940_35_ALDH3B1_AL3B1	colon	Male	1	20	MR Egger	0.252593	0.136296	0.063845	0.0914885	0.0845946	0.293755	4362	9.60154e-39	0.946911	2.09122e-41	0.00206187	0.0510268
12940_35_ALDH3B1_AL3B1	colon	Male	1	20	Weighted median	0.252593	0.136296	0.063845	0.00638816	0.0244247	0.793672	4362	9.60154e-39	0.946911	2.09122e-41	0.00206187	0.0510268
12940_35_ALDH3B1_AL3B1	colon	Male	1	20	IVW-MRE	0.252593	0.136296	0.063845	0.0185651	0.0198575	0.349832	4362	9.60154e-39	0.946911	2.09122e-41	0.00206187	0.0510268
12940_35_ALDH3B1_AL3B1	colon	Male	1	20	Weighted mode	0.252593	0.136296	0.063845	0.00795262	0.0362927	0.82889	4362	9.60154e-39	0.946911	2.09122e-41	0.00206187	0.0510268
12940_35_ALDH3B1_AL3B1	rectal	Male	1	10	MR Egger	0.0444444	0.165185	0.787885	-0.0859938	0.0764688	0.293382	4362	9.97434e-39	0.983678	4.42128e-41	0.00436019	0.0119615
12940_35_ALDH3B1_AL3B1	rectal	Male	1	10	Weighted median	0.0444444	0.165185	0.787885	0.00424729	0.026229	0.87136	4362	9.97434e-39	0.983678	4.42128e-41	0.00436019	0.0119615
12940_35_ALDH3B1_AL3B1	rectal	Male	1	10	IVW-MRE	0.0444444	0.165185	0.787885	0.00731691	0.0192965	0.704552	4362	9.97434e-39	0.983678	4.42128e-41	0.00436019	0.0119615
12940_35_ALDH3B1_AL3B1	rectal	Male	1	10	Weighted mode	0.0444444	0.165185	0.787885	0.00411745	0.0368254	0.913428	4362	9.97434e-39	0.983678	4.42128e-41	0.00436019	0.0119615
12940_35_ALDH3B1_AL3B1	proximal	Sex-combined	1	21	MR Egger	0.237037	0.122222	0.0524534	0.056271	0.0800739	0.49074	4362	1.13161e-38	0.945671	2.59896e-41	0.0021714	0.0521573
12940_35_ALDH3B1_AL3B1	proximal	Sex-combined	1	21	Weighted median	0.237037	0.122222	0.0524534	0.0100187	0.0243591	0.680859	4362	1.13161e-38	0.945671	2.59896e-41	0.0021714	0.0521573
12940_35_ALDH3B1_AL3B1	proximal	Sex-combined	1	21	IVW-MRE	0.237037	0.122222	0.0524534	-0.00813714	0.0203451	0.689189	4362	1.13161e-38	0.945671	2.59896e-41	0.0021714	0.0521573
12940_35_ALDH3B1_AL3B1	proximal	Sex-combined	1	21	Weighted mode	0.237037	0.122222	0.0524534	0.0144514	0.0358704	0.691312	4362	1.13161e-38	0.945671	2.59896e-41	0.0021714	0.0521573
12940_35_ALDH3B1_AL3B1	distal	Male	1	9	MR Egger	0.163704	0.174815	0.349046	0.0905934	0.141589	0.542646	4362	9.93271e-39	0.979572	2.00116e-41	0.00197338	0.018455
12940_35_ALDH3B1_AL3B1	distal	Male	1	9	Weighted median	0.163704	0.174815	0.349046	0.00458492	0.0270494	0.865402	4362	9.93271e-39	0.979572	2.00116e-41	0.00197338	0.018455
12940_35_ALDH3B1_AL3B1	distal	Male	1	9	IVW-MRE	0.163704	0.174815	0.349046	0.0167542	0.0285486	0.557295	4362	9.93271e-39	0.979572	2.00116e-41	0.00197338	0.018455
12940_35_ALDH3B1_AL3B1	distal	Male	1	9	Weighted mode	0.163704	0.174815	0.349046	0.00511294	0.0374316	0.894726	4362	9.93271e-39	0.979572	2.00116e-41	0.00197338	0.018455
12940_35_ALDH3B1_AL3B1	overall	Female	1	23	MR Egger	-0.0851852	0.112593	0.449302	-0.00832045	0.0640919	0.897944	4362	1.00178e-38	0.987962	1.309e-41	0.00129084	0.0107467
12940_35_ALDH3B1_AL3B1	overall	Female	1	23	Weighted median	-0.0851852	0.112593	0.449302	-0.0148045	0.0262765	0.573153	4362	1.00178e-38	0.987962	1.309e-41	0.00129084	0.0107467
12940_35_ALDH3B1_AL3B1	overall	Female	1	23	IVW-MRE	-0.0851852	0.112593	0.449302	-0.0180387	0.0154535	0.243094	4362	1.00178e-38	0.987962	1.309e-41	0.00129084	0.0107467
12940_35_ALDH3B1_AL3B1	overall	Female	1	23	Weighted mode	-0.0851852	0.112593	0.449302	-0.01147	0.0452247	0.802142	4362	1.00178e-38	0.987962	1.309e-41	0.00129084	0.0107467
12940_35_ALDH3B1_AL3B1	distal	Sex-combined	1	23	MR Egger	-0.00518519	0.125926	0.967155	0.0409024	0.0693685	0.561724	4362	1.00357e-38	0.989731	1.83048e-41	0.00180515	0.00846388
12940_35_ALDH3B1_AL3B1	distal	Sex-combined	1	23	Weighted median	-0.00518519	0.125926	0.967155	0.00232603	0.0240033	0.922802	4362	1.00357e-38	0.989731	1.83048e-41	0.00180515	0.00846388
12940_35_ALDH3B1_AL3B1	distal	Sex-combined	1	23	IVW-MRE	-0.00518519	0.125926	0.967155	0.0169423	0.0192119	0.377851	4362	1.00357e-38	0.989731	1.83048e-41	0.00180515	0.00846388
12940_35_ALDH3B1_AL3B1	distal	Sex-combined	1	23	Weighted mode	-0.00518519	0.125926	0.967155	0.00839225	0.0382806	0.828492	4362	1.00357e-38	0.989731	1.83048e-41	0.00180515	0.00846388
8773_172_EMILIN3_EMIL3	rectal	Female	1	10	MR Egger	-0.141836	0.0862634	0.100132	0.0463987	0.0926772	0.630099	5165	1.1188e-201	0.909706	2.76246e-204	0.0022453	0.0880485
8773_172_EMILIN3_EMIL3	rectal	Female	1	10	Weighted median	-0.141836	0.0862634	0.100132	-0.0268489	0.0253159	0.288893	5165	1.1188e-201	0.909706	2.76246e-204	0.0022453	0.0880485
8773_172_EMILIN3_EMIL3	rectal	Female	1	10	IVW-MRE	-0.141836	0.0862634	0.100132	-0.026845	0.0195445	0.169588	5165	1.1188e-201	0.909706	2.76246e-204	0.0022453	0.0880485
8773_172_EMILIN3_EMIL3	rectal	Female	1	10	Weighted mode	-0.141836	0.0862634	0.100132	-0.0172806	0.0379047	0.659265	5165	1.1188e-201	0.909706	2.76246e-204	0.0022453	0.0880485
8773_172_EMILIN3_EMIL3	proximal	Female	1	8	MR Egger	-0.00834327	0.079112	0.91601	0.0247024	0.132821	0.858587	5165	1.19657e-201	0.972946	2.40732e-204	0.00195717	0.0250968
8773_172_EMILIN3_EMIL3	proximal	Female	1	8	Weighted median	-0.00834327	0.079112	0.91601	-0.000953881	0.030081	0.974703	5165	1.19657e-201	0.972946	2.40732e-204	0.00195717	0.0250968
8773_172_EMILIN3_EMIL3	proximal	Female	1	8	IVW-MRE	-0.00834327	0.079112	0.91601	-0.0223977	0.0284458	0.431058	5165	1.19657e-201	0.972946	2.40732e-204	0.00195717	0.0250968
8773_172_EMILIN3_EMIL3	proximal	Female	1	8	Weighted mode	-0.00834327	0.079112	0.91601	0.0175046	0.0417354	0.687481	5165	1.19657e-201	0.972946	2.40732e-204	0.00195717	0.0250968
8773_172_EMILIN3_EMIL3	overall	Male	1	28	MR Egger	-0.0265197	0.0509535	0.602738	0.0269934	0.0615765	0.664738	5170	1.20492e-201	0.979706	1.79382e-204	0.00145834	0.0188358
8773_172_EMILIN3_EMIL3	overall	Male	1	28	Weighted median	-0.0265197	0.0509535	0.602738	-0.0345832	0.0263796	0.189865	5170	1.20492e-201	0.979706	1.79382e-204	0.00145834	0.0188358
8773_172_EMILIN3_EMIL3	overall	Male	1	28	IVW-MRE	-0.0265197	0.0509535	0.602738	-0.0158245	0.019004	0.405019	5170	1.20492e-201	0.979706	1.79382e-204	0.00145834	0.0188358
8773_172_EMILIN3_EMIL3	overall	Male	1	28	Weighted mode	-0.0265197	0.0509535	0.602738	-0.0459236	0.0467156	0.334313	5170	1.20492e-201	0.979706	1.79382e-204	0.00145834	0.0188358
8773_172_EMILIN3_EMIL3	colon	Female	1	16	MR Egger	-0.0306913	0.0631704	0.627074	0.1711	0.0832804	0.0590885	5166	1.19989e-201	0.975546	2.21746e-204	0.00180264	0.0226511
8773_172_EMILIN3_EMIL3	colon	Female	1	16	Weighted median	-0.0306913	0.0631704	0.627074	0.00448499	0.0289858	0.877034	5166	1.19989e-201	0.975546	2.21746e-204	0.00180264	0.0226511
8773_172_EMILIN3_EMIL3	colon	Female	1	16	IVW-MRE	-0.0306913	0.0631704	0.627074	-0.0261095	0.0229608	0.255481	5166	1.19989e-201	0.975546	2.21746e-204	0.00180264	0.0226511
8773_172_EMILIN3_EMIL3	colon	Female	1	16	Weighted mode	-0.0306913	0.0631704	0.627074	0.0220207	0.0396061	0.586414	5166	1.19989e-201	0.975546	2.21746e-204	0.00180264	0.0226511
8773_172_EMILIN3_EMIL3	distal	Female	1	8	MR Egger	-0.0947557	0.0849225	0.264512	0.0498767	0.257038	0.852545	5165	1.16976e-201	0.951121	3.09692e-204	0.00251761	0.0463616
8773_172_EMILIN3_EMIL3	distal	Female	1	8	Weighted median	-0.0947557	0.0849225	0.264512	-0.0167928	0.0298401	0.573597	5165	1.16976e-201	0.951121	3.09692e-204	0.00251761	0.0463616
8773_172_EMILIN3_EMIL3	distal	Female	1	8	IVW-MRE	-0.0947557	0.0849225	0.264512	-0.0344855	0.025555	0.17719	5165	1.16976e-201	0.951121	3.09692e-204	0.00251761	0.0463616
8773_172_EMILIN3_EMIL3	distal	Female	1	8	Weighted mode	-0.0947557	0.0849225	0.264512	0.02775	0.0566865	0.63943	5165	1.16976e-201	0.951121	3.09692e-204	0.00251761	0.0463616
8773_172_EMILIN3_EMIL3	proximal	Male	1	3	MR Egger	-0.0485697	0.0841776	0.563945	0.340836	0.301869	0.46145	5166	1.18932e-201	0.967058	2.79132e-204	0.00226937	0.0306724
8773_172_EMILIN3_EMIL3	proximal	Male	1	3	Weighted median	-0.0485697	0.0841776	0.563945	0.0333382	0.0414117	0.420795	5166	1.18932e-201	0.967058	2.79132e-204	0.00226937	0.0306724
8773_172_EMILIN3_EMIL3	proximal	Male	1	3	IVW-MRE	-0.0485697	0.0841776	0.563945	0.0104622	0.0270398	0.698816	5166	1.18932e-201	0.967058	2.79132e-204	0.00226937	0.0306724
8773_172_EMILIN3_EMIL3	proximal	Male	1	3	Weighted mode	-0.0485697	0.0841776	0.563945	0.0346622	0.0439059	0.512569	5166	1.18932e-201	0.967058	2.79132e-204	0.00226937	0.0306724
8773_172_EMILIN3_EMIL3	colon	Sex-combined	1	39	MR Egger	-0.0469309	0.0439511	0.285612	0.0437357	0.0672365	0.519404	5170	1.19399e-201	0.970815	5.45514e-204	0.00443522	0.0247498
8773_172_EMILIN3_EMIL3	colon	Sex-combined	1	39	Weighted median	-0.0469309	0.0439511	0.285612	-0.0171668	0.0246595	0.486333	5170	1.19399e-201	0.970815	5.45514e-204	0.00443522	0.0247498
8773_172_EMILIN3_EMIL3	colon	Sex-combined	1	39	IVW-MRE	-0.0469309	0.0439511	0.285612	-0.0199977	0.0202879	0.324282	5170	1.19399e-201	0.970815	5.45514e-204	0.00443522	0.0247498
8773_172_EMILIN3_EMIL3	colon	Sex-combined	1	39	Weighted mode	-0.0469309	0.0439511	0.285612	0.0107454	0.0417688	0.798366	5170	1.19399e-201	0.970815	5.45514e-204	0.00443522	0.0247498
8773_172_EMILIN3_EMIL3	overall	Sex-combined	1	62	MR Egger	-0.0403754	0.0367998	0.272569	-0.0151519	0.0435218	0.728951	5171	1.20178e-201	0.977058	1.56991e-204	0.00127614	0.0216655
8773_172_EMILIN3_EMIL3	overall	Sex-combined	1	62	Weighted median	-0.0403754	0.0367998	0.272569	-0.0196204	0.0228113	0.389724	5171	1.20178e-201	0.977058	1.56991e-204	0.00127614	0.0216655
8773_172_EMILIN3_EMIL3	overall	Sex-combined	1	62	IVW-MRE	-0.0403754	0.0367998	0.272569	-0.0105568	0.0151634	0.4863	5171	1.20178e-201	0.977058	1.56991e-204	0.00127614	0.0216655
8773_172_EMILIN3_EMIL3	overall	Sex-combined	1	62	Weighted mode	-0.0403754	0.0367998	0.272569	-0.041568	0.0437179	0.345446	5171	1.20178e-201	0.977058	1.56991e-204	0.00127614	0.0216655
8773_172_EMILIN3_EMIL3	rectal	Sex-combined	1	24	MR Egger	-0.0731526	0.056317	0.193964	-0.0141066	0.0491163	0.776641	5170	1.17785e-201	0.957732	2.5889e-204	0.00210468	0.0401633
8773_172_EMILIN3_EMIL3	rectal	Sex-combined	1	24	Weighted median	-0.0731526	0.056317	0.193964	-0.0353476	0.0221721	0.110883	5170	1.17785e-201	0.957732	2.5889e-204	0.00210468	0.0401633
8773_172_EMILIN3_EMIL3	rectal	Sex-combined	1	24	IVW-MRE	-0.0731526	0.056317	0.193964	-0.0165498	0.0145151	0.254212	5170	1.17785e-201	0.957732	2.5889e-204	0.00210468	0.0401633
8773_172_EMILIN3_EMIL3	rectal	Sex-combined	1	24	Weighted mode	-0.0731526	0.056317	0.193964	-0.0433057	0.030424	0.168043	5170	1.17785e-201	0.957732	2.5889e-204	0.00210468	0.0401633
8773_172_EMILIN3_EMIL3	colon	Male	1	20	MR Egger	-0.0692789	0.0621275	0.264804	0.0874418	0.0908954	0.348793	5166	1.18388e-201	0.962537	2.23108e-204	0.0018136	0.0356491
8773_172_EMILIN3_EMIL3	colon	Male	1	20	Weighted median	-0.0692789	0.0621275	0.264804	-0.0462159	0.0278214	0.09668	5166	1.18388e-201	0.962537	2.23108e-204	0.0018136	0.0356491
8773_172_EMILIN3_EMIL3	colon	Male	1	20	IVW-MRE	-0.0692789	0.0621275	0.264804	-0.0201	0.0219251	0.359272	5166	1.18388e-201	0.962537	2.23108e-204	0.0018136	0.0356491
8773_172_EMILIN3_EMIL3	colon	Male	1	20	Weighted mode	-0.0692789	0.0621275	0.264804	-0.0595449	0.0475147	0.22534	5166	1.18388e-201	0.962537	2.23108e-204	0.0018136	0.0356491
8773_172_EMILIN3_EMIL3	rectal	Male	1	10	MR Egger	-0.0299464	0.0761323	0.694064	-0.0305561	0.0790511	0.709178	5166	1.19522e-201	0.971762	2.91559e-204	0.00237024	0.0258677
8773_172_EMILIN3_EMIL3	rectal	Male	1	10	Weighted median	-0.0299464	0.0761323	0.694064	-0.0295621	0.0276274	0.284606	5166	1.19522e-201	0.971762	2.91559e-204	0.00237024	0.0258677
8773_172_EMILIN3_EMIL3	rectal	Male	1	10	IVW-MRE	-0.0299464	0.0761323	0.694064	-0.0160107	0.0156074	0.304964	5166	1.19522e-201	0.971762	2.91559e-204	0.00237024	0.0258677
8773_172_EMILIN3_EMIL3	rectal	Male	1	10	Weighted mode	-0.0299464	0.0761323	0.694064	-0.0390906	0.0398256	0.351972	5166	1.19522e-201	0.971762	2.91559e-204	0.00237024	0.0258677
8773_172_EMILIN3_EMIL3	proximal	Sex-combined	1	21	MR Egger	-0.0192193	0.05736	0.737576	0.0971294	0.0812645	0.246705	5169	1.20344e-201	0.978538	2.38082e-204	0.0019357	0.0195261
8773_172_EMILIN3_EMIL3	proximal	Sex-combined	1	21	Weighted median	-0.0192193	0.05736	0.737576	0.00034378	0.0263947	0.989608	5169	1.20344e-201	0.978538	2.38082e-204	0.0019357	0.0195261
8773_172_EMILIN3_EMIL3	proximal	Sex-combined	1	21	IVW-MRE	-0.0192193	0.05736	0.737576	-0.0277086	0.0221889	0.211754	5169	1.20344e-201	0.978538	2.38082e-204	0.0019357	0.0195261
8773_172_EMILIN3_EMIL3	proximal	Sex-combined	1	21	Weighted mode	-0.0192193	0.05736	0.737576	0.0172104	0.0330925	0.608724	5169	1.20344e-201	0.978538	2.38082e-204	0.0019357	0.0195261
8773_172_EMILIN3_EMIL3	distal	Male	1	9	MR Egger	-0.11472	0.0782181	0.142467	0.224852	0.10839	0.0767095	5166	1.14743e-201	0.932954	2.77397e-204	0.00225481	0.0647912
8773_172_EMILIN3_EMIL3	distal	Male	1	9	Weighted median	-0.11472	0.0782181	0.142467	-0.0412568	0.0307833	0.18017	5166	1.14743e-201	0.932954	2.77397e-204	0.00225481	0.0647912
8773_172_EMILIN3_EMIL3	distal	Male	1	9	IVW-MRE	-0.11472	0.0782181	0.142467	-0.016828	0.0283672	0.553035	5166	1.14743e-201	0.932954	2.77397e-204	0.00225481	0.0647912
8773_172_EMILIN3_EMIL3	distal	Male	1	9	Weighted mode	-0.11472	0.0782181	0.142467	-0.0429868	0.0429479	0.346181	5166	1.14743e-201	0.932954	2.77397e-204	0.00225481	0.0647912
8773_172_EMILIN3_EMIL3	overall	Female	1	23	MR Egger	-0.0578069	0.0534863	0.279795	0.154616	0.0663552	0.0298525	5169	1.19127e-201	0.968515	1.66634e-204	0.00135445	0.030131
8773_172_EMILIN3_EMIL3	overall	Female	1	23	Weighted median	-0.0578069	0.0534863	0.279795	0.0228425	0.0268586	0.395063	5169	1.19127e-201	0.968515	1.66634e-204	0.00135445	0.030131
8773_172_EMILIN3_EMIL3	overall	Female	1	23	IVW-MRE	-0.0578069	0.0534863	0.279795	-0.0113911	0.0196161	0.561441	5169	1.19127e-201	0.968515	1.66634e-204	0.00135445	0.030131
8773_172_EMILIN3_EMIL3	overall	Female	1	23	Weighted mode	-0.0578069	0.0534863	0.279795	0.0381289	0.044575	0.401557	5169	1.19127e-201	0.968515	1.66634e-204	0.00135445	0.030131
8773_172_EMILIN3_EMIL3	distal	Sex-combined	1	23	MR Egger	-0.102354	0.057062	0.0728557	-0.0228923	0.0694028	0.744783	5169	1.1252e-201	0.914892	4.7813e-204	0.00388682	0.0812212
8773_172_EMILIN3_EMIL3	distal	Sex-combined	1	23	Weighted median	-0.102354	0.057062	0.0728557	-0.0119288	0.0258419	0.644363	5169	1.1252e-201	0.914892	4.7813e-204	0.00388682	0.0812212
8773_172_EMILIN3_EMIL3	distal	Sex-combined	1	23	IVW-MRE	-0.102354	0.057062	0.0728557	-0.00296273	0.0192415	0.877629	5169	1.1252e-201	0.914892	4.7813e-204	0.00388682	0.0812212
8773_172_EMILIN3_EMIL3	distal	Sex-combined	1	23	Weighted mode	-0.102354	0.057062	0.0728557	0.0404147	0.0555078	0.474237	5169	1.1252e-201	0.914892	4.7813e-204	0.00388682	0.0812212
5636_10_MFAP4_MFAP4	rectal	Female	1	10	MR Egger	0.127923	0.141067	0.364499	-0.018601	0.100079	0.857178	2647	5.44674e-119	0.943352	6.75045e-122	0.00116859	0.0554794
5636_10_MFAP4_MFAP4	rectal	Female	1	10	Weighted median	0.127923	0.141067	0.364499	-0.0160525	0.0269444	0.551332	2647	5.44674e-119	0.943352	6.75045e-122	0.00116859	0.0554794
5636_10_MFAP4_MFAP4	rectal	Female	1	10	IVW-MRE	0.127923	0.141067	0.364499	-0.0313236	0.0203068	0.122948	2647	5.44674e-119	0.943352	6.75045e-122	0.00116859	0.0554794
5636_10_MFAP4_MFAP4	rectal	Female	1	10	Weighted mode	0.127923	0.141067	0.364499	0.0111498	0.0404082	0.788833	2647	5.44674e-119	0.943352	6.75045e-122	0.00116859	0.0554794
5636_10_MFAP4_MFAP4	proximal	Female	1	8	MR Egger	-0.0638851	0.11967	0.593449	-0.0737393	0.18685	0.706752	2647	5.53977e-119	0.959471	5.49325e-122	0.000951017	0.0395783
5636_10_MFAP4_MFAP4	proximal	Female	1	8	Weighted median	-0.0638851	0.11967	0.593449	0.010083	0.0306918	0.742516	2647	5.53977e-119	0.959471	5.49325e-122	0.000951017	0.0395783
5636_10_MFAP4_MFAP4	proximal	Female	1	8	IVW-MRE	-0.0638851	0.11967	0.593449	0.0133415	0.0387713	0.730766	2647	5.53977e-119	0.959471	5.49325e-122	0.000951017	0.0395783
5636_10_MFAP4_MFAP4	proximal	Female	1	8	Weighted mode	-0.0638851	0.11967	0.593449	0.0146926	0.0412065	0.731927	2647	5.53977e-119	0.959471	5.49325e-122	0.000951017	0.0395783
5636_10_MFAP4_MFAP4	overall	Male	1	28	MR Egger	-0.115696	0.0770289	0.133101	-0.174847	0.0760135	0.0297143	2648	5.38794e-119	0.933175	5.58233e-122	0.000966184	0.0658593
5636_10_MFAP4_MFAP4	overall	Male	1	28	Weighted median	-0.115696	0.0770289	0.133101	-0.0442108	0.0273471	0.105953	2648	5.38794e-119	0.933175	5.58233e-122	0.000966184	0.0658593
5636_10_MFAP4_MFAP4	overall	Male	1	28	IVW-MRE	-0.115696	0.0770289	0.133101	-0.0512803	0.0244082	0.0356458	2648	5.38794e-119	0.933175	5.58233e-122	0.000966184	0.0658593
5636_10_MFAP4_MFAP4	overall	Male	1	28	Weighted mode	-0.115696	0.0770289	0.133101	-0.0499958	0.0552904	0.373865	2648	5.38794e-119	0.933175	5.58233e-122	0.000966184	0.0658593
5636_10_MFAP4_MFAP4	colon	Female	1	16	MR Egger	-0.140608	0.0938407	0.134037	-0.047638	0.124228	0.707129	2647	5.3317e-119	0.923471	5.35912e-122	0.000927465	0.075602
5636_10_MFAP4_MFAP4	colon	Female	1	16	Weighted median	-0.140608	0.0938407	0.134037	-0.0039206	0.0302316	0.896815	2647	5.3317e-119	0.923471	5.35912e-122	0.000927465	0.075602
5636_10_MFAP4_MFAP4	colon	Female	1	16	IVW-MRE	-0.140608	0.0938407	0.134037	0.00169033	0.0306079	0.955959	2647	5.3317e-119	0.923471	5.35912e-122	0.000927465	0.075602
5636_10_MFAP4_MFAP4	colon	Female	1	16	Weighted mode	-0.140608	0.0938407	0.134037	-0.00430552	0.0350789	0.903944	2647	5.3317e-119	0.923471	5.35912e-122	0.000927465	0.075602
5636_10_MFAP4_MFAP4	distal	Female	1	8	MR Egger	-0.281522	0.126089	0.0255669	0.0164056	0.279699	0.955132	2647	4.36822e-119	0.756439	4.68721e-122	0.000809251	0.242751
5636_10_MFAP4_MFAP4	distal	Female	1	8	Weighted median	-0.281522	0.126089	0.0255669	-0.0166329	0.0322945	0.606527	2647	4.36822e-119	0.756439	4.68721e-122	0.000809251	0.242751
5636_10_MFAP4_MFAP4	distal	Female	1	8	IVW-MRE	-0.281522	0.126089	0.0255669	-0.0277151	0.0274557	0.312758	2647	4.36822e-119	0.756439	4.68721e-122	0.000809251	0.242751
5636_10_MFAP4_MFAP4	distal	Female	1	8	Weighted mode	-0.281522	0.126089	0.0255669	-0.00663876	0.0469509	0.891539	2647	4.36822e-119	0.756439	4.68721e-122	0.000809251	0.242751
5636_10_MFAP4_MFAP4	proximal	Male	1	3	MR Egger	-0.0455449	0.127159	0.720214	-0.0464642	0.307031	0.904383	2647	5.54276e-119	0.959888	6.76897e-122	0.00117185	0.0389405
5636_10_MFAP4_MFAP4	proximal	Male	1	3	Weighted median	-0.0455449	0.127159	0.720214	0.0147225	0.0380297	0.698659	2647	5.54276e-119	0.959888	6.76897e-122	0.00117185	0.0389405
5636_10_MFAP4_MFAP4	proximal	Male	1	3	IVW-MRE	-0.0455449	0.127159	0.720214	0.0123239	0.00963391	0.200821	2647	5.54276e-119	0.959888	6.76897e-122	0.00117185	0.0389405
5636_10_MFAP4_MFAP4	proximal	Male	1	3	Weighted mode	-0.0455449	0.127159	0.720214	0.022738	0.042778	0.648177	2647	5.54276e-119	0.959888	6.76897e-122	0.00117185	0.0389405
5636_10_MFAP4_MFAP4	colon	Sex-combined	1	39	MR Egger	-0.104081	0.0654134	0.111582	-0.121365	0.0819814	0.147233	2648	5.39271e-119	0.933857	3.36987e-122	0.000582906	0.0655604
5636_10_MFAP4_MFAP4	colon	Sex-combined	1	39	Weighted median	-0.104081	0.0654134	0.111582	-0.00522153	0.0259623	0.840605	2648	5.39271e-119	0.933857	3.36987e-122	0.000582906	0.0655604
5636_10_MFAP4_MFAP4	colon	Sex-combined	1	39	IVW-MRE	-0.104081	0.0654134	0.111582	-0.0349139	0.024817	0.159472	2648	5.39271e-119	0.933857	3.36987e-122	0.000582906	0.0655604
5636_10_MFAP4_MFAP4	colon	Sex-combined	1	39	Weighted mode	-0.104081	0.0654134	0.111582	0.00497559	0.0444034	0.91137	2648	5.39271e-119	0.933857	3.36987e-122	0.000582906	0.0655604
5636_10_MFAP4_MFAP4	overall	Sex-combined	1	62	MR Egger	-0.0733608	0.0553263	0.184851	-0.128177	0.0547174	0.0224892	2648	5.53998e-119	0.959507	2.66874e-122	0.000461816	0.0400315
5636_10_MFAP4_MFAP4	overall	Sex-combined	1	62	Weighted median	-0.0733608	0.0553263	0.184851	0.00912743	0.023894	0.702464	2648	5.53998e-119	0.959507	2.66874e-122	0.000461816	0.0400315
5636_10_MFAP4_MFAP4	overall	Sex-combined	1	62	IVW-MRE	-0.0733608	0.0553263	0.184851	-0.00801993	0.0199001	0.686941	2648	5.53998e-119	0.959507	2.66874e-122	0.000461816	0.0400315
5636_10_MFAP4_MFAP4	overall	Sex-combined	1	62	Weighted mode	-0.0733608	0.0553263	0.184851	0.00595413	0.0425625	0.889207	2648	5.53998e-119	0.959507	2.66874e-122	0.000461816	0.0400315
5636_10_MFAP4_MFAP4	rectal	Sex-combined	1	24	MR Egger	0.00626624	0.088033	0.943254	-0.0641383	0.0833031	0.449525	2648	5.6133e-119	0.972253	4.48843e-122	0.000777149	0.0269702
5636_10_MFAP4_MFAP4	rectal	Sex-combined	1	24	Weighted median	0.00626624	0.088033	0.943254	-0.0120194	0.0248301	0.62834	2648	5.6133e-119	0.972253	4.48843e-122	0.000777149	0.0269702
5636_10_MFAP4_MFAP4	rectal	Sex-combined	1	24	IVW-MRE	0.00626624	0.088033	0.943254	-0.047925	0.0260088	0.065381	2648	5.6133e-119	0.972253	4.48843e-122	0.000777149	0.0269702
5636_10_MFAP4_MFAP4	rectal	Sex-combined	1	24	Weighted mode	0.00626624	0.088033	0.943254	0.00869211	0.0434339	0.843143	2648	5.6133e-119	0.972253	4.48843e-122	0.000777149	0.0269702
5636_10_MFAP4_MFAP4	colon	Male	1	20	MR Egger	-0.0851291	0.0935351	0.362754	-0.209136	0.10742	0.0673229	2647	5.52968e-119	0.957622	8.41508e-122	0.0014569	0.0409213
5636_10_MFAP4_MFAP4	colon	Male	1	20	Weighted median	-0.0851291	0.0935351	0.362754	-0.0398804	0.0282535	0.158092	2647	5.52968e-119	0.957622	8.41508e-122	0.0014569	0.0409213
5636_10_MFAP4_MFAP4	colon	Male	1	20	IVW-MRE	-0.0851291	0.0935351	0.362754	-0.0654308	0.0262515	0.0126862	2647	5.52968e-119	0.957622	8.41508e-122	0.0014569	0.0409213
5636_10_MFAP4_MFAP4	colon	Male	1	20	Weighted mode	-0.0851291	0.0935351	0.362754	-0.0394216	0.050478	0.444444	2647	5.52968e-119	0.957622	8.41508e-122	0.0014569	0.0409213
5636_10_MFAP4_MFAP4	rectal	Male	1	10	MR Egger	-0.0615925	0.113709	0.588048	-0.0931158	0.178557	0.61615	2647	5.54227e-119	0.959748	1.26319e-121	0.00218707	0.0380647
5636_10_MFAP4_MFAP4	rectal	Male	1	10	Weighted median	-0.0615925	0.113709	0.588048	-0.0477346	0.0331204	0.149516	2647	5.54227e-119	0.959748	1.26319e-121	0.00218707	0.0380647
5636_10_MFAP4_MFAP4	rectal	Male	1	10	IVW-MRE	-0.0615925	0.113709	0.588048	-0.0896401	0.0431025	0.0375533	2647	5.54227e-119	0.959748	1.26319e-121	0.00218707	0.0380647
5636_10_MFAP4_MFAP4	rectal	Male	1	10	Weighted mode	-0.0615925	0.113709	0.588048	0.00113082	0.0541191	0.983785	2647	5.54227e-119	0.959748	1.26319e-121	0.00218707	0.0380647
5636_10_MFAP4_MFAP4	proximal	Sex-combined	1	21	MR Egger	-0.0493657	0.0866575	0.568905	0.0481558	0.0878147	0.589817	2648	5.59308e-119	0.968554	4.318e-122	0.000747442	0.0306984
5636_10_MFAP4_MFAP4	proximal	Sex-combined	1	21	Weighted median	-0.0493657	0.0866575	0.568905	0.0152875	0.027766	0.58192	2648	5.59308e-119	0.968554	4.318e-122	0.000747442	0.0306984
5636_10_MFAP4_MFAP4	proximal	Sex-combined	1	21	IVW-MRE	-0.0493657	0.0866575	0.568905	-0.0100119	0.0221396	0.651115	2648	5.59308e-119	0.968554	4.318e-122	0.000747442	0.0306984
5636_10_MFAP4_MFAP4	proximal	Sex-combined	1	21	Weighted mode	-0.0493657	0.0866575	0.568905	0.026275	0.0433025	0.550825	2648	5.59308e-119	0.968554	4.318e-122	0.000747442	0.0306984
5636_10_MFAP4_MFAP4	distal	Male	1	9	MR Egger	-0.143818	0.12074	0.233599	-0.241118	0.180141	0.222573	2647	5.39074e-119	0.933651	1.72687e-121	0.00299022	0.0633588
5636_10_MFAP4_MFAP4	distal	Male	1	9	Weighted median	-0.143818	0.12074	0.233599	-0.0787888	0.0337179	0.0194544	2647	5.39074e-119	0.933651	1.72687e-121	0.00299022	0.0633588
5636_10_MFAP4_MFAP4	distal	Male	1	9	IVW-MRE	-0.143818	0.12074	0.233599	-0.0818682	0.0377408	0.0300657	2647	5.39074e-119	0.933651	1.72687e-121	0.00299022	0.0633588
5636_10_MFAP4_MFAP4	distal	Male	1	9	Weighted mode	-0.143818	0.12074	0.233599	-0.0961535	0.0566238	0.127918	2647	5.39074e-119	0.933651	1.72687e-121	0.00299022	0.0633588
5636_10_MFAP4_MFAP4	overall	Female	1	23	MR Egger	-0.0308727	0.0816139	0.705225	-0.0270694	0.0863548	0.757018	2648	5.61513e-119	0.972523	3.79278e-122	0.000656629	0.0268202
5636_10_MFAP4_MFAP4	overall	Female	1	23	Weighted median	-0.0308727	0.0816139	0.705225	-0.0126625	0.0297679	0.670564	2648	5.61513e-119	0.972523	3.79278e-122	0.000656629	0.0268202
5636_10_MFAP4_MFAP4	overall	Female	1	23	IVW-MRE	-0.0308727	0.0816139	0.705225	-0.0243382	0.0240714	0.311977	2648	5.61513e-119	0.972523	3.79278e-122	0.000656629	0.0268202
5636_10_MFAP4_MFAP4	overall	Female	1	23	Weighted mode	-0.0308727	0.0816139	0.705225	-0.00262181	0.0451884	0.954257	2648	5.61513e-119	0.972523	3.79278e-122	0.000656629	0.0268202
5636_10_MFAP4_MFAP4	distal	Sex-combined	1	23	MR Egger	-0.204188	0.0869632	0.0188756	-0.278636	0.0767792	0.0015716	2648	4.27282e-119	0.74007	3.15525e-122	0.000543908	0.259386
5636_10_MFAP4_MFAP4	distal	Sex-combined	1	23	Weighted median	-0.204188	0.0869632	0.0188756	-0.0488652	0.0265632	0.0658292	2648	4.27282e-119	0.74007	3.15525e-122	0.000543908	0.259386
5636_10_MFAP4_MFAP4	distal	Sex-combined	1	23	IVW-MRE	-0.204188	0.0869632	0.0188756	-0.0490912	0.0256408	0.0555474	2648	4.27282e-119	0.74007	3.15525e-122	0.000543908	0.259386
5636_10_MFAP4_MFAP4	distal	Sex-combined	1	23	Weighted mode	-0.204188	0.0869632	0.0188756	-0.0563288	0.0478977	0.252155	2648	4.27282e-119	0.74007	3.15525e-122	0.000543908	0.259386
10037_98_SIGLEC12_SIG12	rectal	Female	1			0.000938807	0.0245797	0.969533				7307	0	0.982147	0	0.00381695	0.0140363
10037_98_SIGLEC12_SIG12	proximal	Female	1			-0.00401127	0.0218486	0.854332				7307	0	0.984003	0	0.00332179	0.012675
10037_98_SIGLEC12_SIG12	overall	Male	1			0.00204831	0.0144235	0.887071				7312	0	0.988811	0	0.00279629	0.00839321
10037_98_SIGLEC12_SIG12	colon	Female	1	32	MR Egger	-0.0296151	0.0176666	0.0936739	-0.00637828	0.0588133	0.914361	7308	0	0.959006	0	0.00333607	0.0376581
10037_98_SIGLEC12_SIG12	colon	Female	1	32	Weighted median	-0.0296151	0.0176666	0.0936739	-0.0195326	0.0228362	0.392366	7308	0	0.959006	0	0.00333607	0.0376581
10037_98_SIGLEC12_SIG12	colon	Female	1	32	IVW-MRE	-0.0296151	0.0176666	0.0936739	-0.0159546	0.0146758	0.276976	7308	0	0.959006	0	0.00333607	0.0376581
10037_98_SIGLEC12_SIG12	colon	Female	1	32	Weighted mode	-0.0296151	0.0176666	0.0936739	-0.0197283	0.0334794	0.559953	7308	0	0.959006	0	0.00333607	0.0376581
10037_98_SIGLEC12_SIG12	distal	Female	1	16	MR Egger	-0.0638389	0.024409	0.0089127	-0.0319987	0.153897	0.838284	7307	0	0.720514	0	0.00342951	0.276057
10037_98_SIGLEC12_SIG12	distal	Female	1	16	Weighted median	-0.0638389	0.024409	0.0089127	-0.0267013	0.0217227	0.219001	7307	0	0.720514	0	0.00342951	0.276057
10037_98_SIGLEC12_SIG12	distal	Female	1	16	IVW-MRE	-0.0638389	0.024409	0.0089127	-0.0220606	0.0119784	0.0655195	7307	0	0.720514	0	0.00342951	0.276057
10037_98_SIGLEC12_SIG12	distal	Female	1	16	Weighted mode	-0.0638389	0.024409	0.0089127	-0.0333491	0.0360201	0.369182	7307	0	0.720514	0	0.00342951	0.276057
10037_98_SIGLEC12_SIG12	proximal	Male	1	6	MR Egger	0.00136554	0.0236409	0.953938	-0.0881269	0.212291	0.699353	7307	0	0.982417	0	0.00406942	0.0135138
10037_98_SIGLEC12_SIG12	proximal	Male	1	6	Weighted median	0.00136554	0.0236409	0.953938	-0.0205166	0.027802	0.460542	7307	0	0.982417	0	0.00406942	0.0135138
10037_98_SIGLEC12_SIG12	proximal	Male	1	6	IVW-MRE	0.00136554	0.0236409	0.953938	-0.0116265	0.0107652	0.280138	7307	0	0.982417	0	0.00406942	0.0135138
10037_98_SIGLEC12_SIG12	proximal	Male	1	6	Weighted mode	0.00136554	0.0236409	0.953938	-0.0222093	0.0392053	0.595544	7307	0	0.982417	0	0.00406942	0.0135138
10037_98_SIGLEC12_SIG12	colon	Sex-combined	1			-0.0122898	0.0125459	0.327288				7312	0	0.985275	0	0.00323811	0.0114868
10037_98_SIGLEC12_SIG12	overall	Sex-combined	1			-0.00187761	0.0102415	0.854536				7312	0	0.987799	0	0.00617662	0.00602421
10037_98_SIGLEC12_SIG12	rectal	Sex-combined	1			0.00358454	0.0161304	0.824141				7312	0	0.987763	0	0.00268963	0.00954766
10037_98_SIGLEC12_SIG12	colon	Male	1			0.00349919	0.0179227	0.845207				7308	0	0.984722	0	0.00482303	0.0104555
10037_98_SIGLEC12_SIG12	rectal	Male	1			0.00256038	0.0215926	0.90561				7309	0	0.981733	0	0.00586952	0.0123977
10037_98_SIGLEC12_SIG12	proximal	Sex-combined	1	42	MR Egger	0.00042673	0.0161304	0.978894	-0.0043071	0.0491675	0.930631	7312	0	0.988184	0	0.00251537	0.00930093
10037_98_SIGLEC12_SIG12	proximal	Sex-combined	1	42	Weighted median	0.00042673	0.0161304	0.978894	-0.00976783	0.0178259	0.583722	7312	0	0.988184	0	0.00251537	0.00930093
10037_98_SIGLEC12_SIG12	proximal	Sex-combined	1	42	IVW-MRE	0.00042673	0.0161304	0.978894	-0.0117179	0.0112847	0.299088	7312	0	0.988184	0	0.00251537	0.00930093
10037_98_SIGLEC12_SIG12	proximal	Sex-combined	1	42	Weighted mode	0.00042673	0.0161304	0.978894	-0.00827757	0.0308077	0.789519	7312	0	0.988184	0	0.00251537	0.00930093
10037_98_SIGLEC12_SIG12	distal	Male	1			0.00529146	0.0228727	0.817048				7307	0	0.981074	0	0.0055313	0.0133948
10037_98_SIGLEC12_SIG12	overall	Female	1			-0.00836392	0.0146795	0.568835				7311	0	0.985027	0	0.00522191	0.00975104
10037_98_SIGLEC12_SIG12	distal	Sex-combined	1			-0.0252624	0.0165571	0.127066				7312	0	0.968201	0	0.00295315	0.0288455
7145_1_ITIH3_ITIH3	rectal	Female	1	10	MR Egger	-0.0143392	0.0436409	0.74248	-0.000810525	0.11698	0.994641	3735	0	0.986911	0	0.0022184	0.0108709
7145_1_ITIH3_ITIH3	rectal	Female	1	10	Weighted median	-0.0143392	0.0436409	0.74248	0.0476183	0.0236046	0.0436611	3735	0	0.986911	0	0.0022184	0.0108709
7145_1_ITIH3_ITIH3	rectal	Female	1	10	IVW-MRE	-0.0143392	0.0436409	0.74248	0.0439936	0.0239578	0.0663136	3735	0	0.986911	0	0.0022184	0.0108709
7145_1_ITIH3_ITIH3	rectal	Female	1	10	Weighted mode	-0.0143392	0.0436409	0.74248	0.0503109	0.0294113	0.12132	3735	0	0.986911	0	0.0022184	0.0108709
7145_1_ITIH3_ITIH3	proximal	Female	1	8	MR Egger	0.000623441	0.0386534	0.987131	-0.113348	0.140212	0.449712	3735	0	0.988372	0	0.00247428	0.00915356
7145_1_ITIH3_ITIH3	proximal	Female	1	8	Weighted median	0.000623441	0.0386534	0.987131	0.0432433	0.0325858	0.18449	3735	0	0.988372	0	0.00247428	0.00915356
7145_1_ITIH3_ITIH3	proximal	Female	1	8	IVW-MRE	0.000623441	0.0386534	0.987131	0.017489	0.0320427	0.585203	3735	0	0.988372	0	0.00247428	0.00915356
7145_1_ITIH3_ITIH3	proximal	Female	1	8	Weighted mode	0.000623441	0.0386534	0.987131	0.0465598	0.0403189	0.286072	3735	0	0.988372	0	0.00247428	0.00915356
7145_1_ITIH3_ITIH3	overall	Male	1	28	MR Egger	-0.0419784	0.0255611	0.100533	0.010789	0.0785244	0.891775	3737	0	0.864539	0	0.115126	0.0203346
7145_1_ITIH3_ITIH3	overall	Male	1	28	Weighted median	-0.0419784	0.0255611	0.100533	0.0423479	0.0250531	0.0909649	3737	0	0.864539	0	0.115126	0.0203346
7145_1_ITIH3_ITIH3	overall	Male	1	28	IVW-MRE	-0.0419784	0.0255611	0.100533	0.046666	0.0240198	0.0520385	3737	0	0.864539	0	0.115126	0.0203346
7145_1_ITIH3_ITIH3	overall	Male	1	28	Weighted mode	-0.0419784	0.0255611	0.100533	0.0404429	0.0375824	0.291399	3737	0	0.864539	0	0.115126	0.0203346
7145_1_ITIH3_ITIH3	colon	Female	1	16	MR Egger	-0.0120532	0.0309643	0.697083	0.0282188	0.0971791	0.775783	3735	0	0.989357	0	0.00271765	0.00792566
7145_1_ITIH3_ITIH3	colon	Female	1	16	Weighted median	-0.0120532	0.0309643	0.697083	0.0495231	0.0266983	0.0636082	3735	0	0.989357	0	0.00271765	0.00792566
7145_1_ITIH3_ITIH3	colon	Female	1	16	IVW-MRE	-0.0120532	0.0309643	0.697083	0.0350841	0.0240773	0.145076	3735	0	0.989357	0	0.00271765	0.00792566
7145_1_ITIH3_ITIH3	colon	Female	1	16	Weighted mode	-0.0120532	0.0309643	0.697083	0.0527065	0.0388923	0.195414	3735	0	0.989357	0	0.00271765	0.00792566
7145_1_ITIH3_ITIH3	distal	Female	1	8	MR Egger	-0.0426018	0.042394	0.314944	-0.716454	0.209702	0.0142041	3735	0	0.980555	0	0.00304458	0.0164007
7145_1_ITIH3_ITIH3	distal	Female	1	8	Weighted median	-0.0426018	0.042394	0.314944	0.0731937	0.0310052	0.0182408	3735	0	0.980555	0	0.00304458	0.0164007
7145_1_ITIH3_ITIH3	distal	Female	1	8	IVW-MRE	-0.0426018	0.042394	0.314944	0.0418001	0.0369949	0.258523	3735	0	0.980555	0	0.00304458	0.0164007
7145_1_ITIH3_ITIH3	distal	Female	1	8	Weighted mode	-0.0426018	0.042394	0.314944	0.0776379	0.0473366	0.144986	3735	0	0.980555	0	0.00304458	0.0164007
7145_1_ITIH3_ITIH3	proximal	Male	1	3	MR Egger	-0.0361596	0.0415628	0.3843	-0.192252	0.281514	0.618556	3735	0	0.974567	0	0.0113291	0.0141043
7145_1_ITIH3_ITIH3	proximal	Male	1	3	Weighted median	-0.0361596	0.0415628	0.3843	0.0604082	0.037183	0.104244	3735	0	0.974567	0	0.0113291	0.0141043
7145_1_ITIH3_ITIH3	proximal	Male	1	3	IVW-MRE	-0.0361596	0.0415628	0.3843	0.0657723	0.0205192	0.00134877	3735	0	0.974567	0	0.0113291	0.0141043
7145_1_ITIH3_ITIH3	proximal	Male	1	3	Weighted mode	-0.0361596	0.0415628	0.3843	0.0554957	0.04521	0.344503	3735	0	0.974567	0	0.0113291	0.0141043
7145_1_ITIH3_ITIH3	colon	Sex-combined	1	39	MR Egger	-0.0313799	0.0220283	0.154294	0.10349	0.0702621	0.14923	3737	0	0.169672	0	0.827859	0.00246983
7145_1_ITIH3_ITIH3	colon	Sex-combined	1	39	Weighted median	-0.0313799	0.0220283	0.154294	0.0558303	0.0234301	0.0171793	3737	0	0.169672	0	0.827859	0.00246983
7145_1_ITIH3_ITIH3	colon	Sex-combined	1	39	IVW-MRE	-0.0313799	0.0220283	0.154294	0.0406316	0.0211662	0.0549026	3737	0	0.169672	0	0.827859	0.00246983
7145_1_ITIH3_ITIH3	colon	Sex-combined	1	39	Weighted mode	-0.0313799	0.0220283	0.154294	0.0579292	0.0339652	0.0962561	3737	0	0.169672	0	0.827859	0.00246983
7145_1_ITIH3_ITIH3	overall	Sex-combined	1	62	MR Egger	-0.0315877	0.0182876	0.0841187	0.0639664	0.050168	0.207209	3738	0	0.498897	0	0.491384	0.00971826
7145_1_ITIH3_ITIH3	overall	Sex-combined	1	62	Weighted median	-0.0315877	0.0182876	0.0841187	0.0479849	0.021834	0.0279694	3738	0	0.498897	0	0.491384	0.00971826
7145_1_ITIH3_ITIH3	overall	Sex-combined	1	62	IVW-MRE	-0.0315877	0.0182876	0.0841187	0.0376989	0.0174615	0.0308523	3738	0	0.498897	0	0.491384	0.00971826
7145_1_ITIH3_ITIH3	overall	Sex-combined	1	62	Weighted mode	-0.0315877	0.0182876	0.0841187	0.0641804	0.0331828	0.0577378	3738	0	0.498897	0	0.491384	0.00971826
7145_1_ITIH3_ITIH3	rectal	Sex-combined	1	24	MR Egger	-0.0205736	0.0284705	0.469909	0.0549549	0.0663352	0.416317	3737	0	0.983345	0	0.00794104	0.00871394
7145_1_ITIH3_ITIH3	rectal	Sex-combined	1	24	Weighted median	-0.0205736	0.0284705	0.469909	0.0532831	0.0218173	0.0145967	3737	0	0.983345	0	0.00794104	0.00871394
7145_1_ITIH3_ITIH3	rectal	Sex-combined	1	24	IVW-MRE	-0.0205736	0.0284705	0.469909	0.0403892	0.0207722	0.0518484	3737	0	0.983345	0	0.00794104	0.00871394
7145_1_ITIH3_ITIH3	rectal	Sex-combined	1	24	Weighted mode	-0.0205736	0.0284705	0.469909	0.060854	0.0267204	0.0323781	3737	0	0.983345	0	0.00794104	0.00871394
7145_1_ITIH3_ITIH3	colon	Male	1	20	MR Egger	-0.0527847	0.0315877	0.0947113	0.14142	0.111866	0.222288	3737	0	0.190645	0	0.803566	0.00578911
7145_1_ITIH3_ITIH3	colon	Male	1	20	Weighted median	-0.0527847	0.0315877	0.0947113	0.0428316	0.0267792	0.109723	3737	0	0.190645	0	0.803566	0.00578911
7145_1_ITIH3_ITIH3	colon	Male	1	20	IVW-MRE	-0.0527847	0.0315877	0.0947113	0.0396424	0.0264721	0.134259	3737	0	0.190645	0	0.803566	0.00578911
7145_1_ITIH3_ITIH3	colon	Male	1	20	Weighted mode	-0.0527847	0.0315877	0.0947113	0.0356829	0.0456364	0.443912	3737	0	0.190645	0	0.803566	0.00578911
7145_1_ITIH3_ITIH3	rectal	Male	1	10	MR Egger	-0.0214048	0.0380299	0.573543	0.0412575	0.0750901	0.597703	3736	0	0.941843	0	0.0481161	0.0100413
7145_1_ITIH3_ITIH3	rectal	Male	1	10	Weighted median	-0.0214048	0.0380299	0.573543	0.0509306	0.025478	0.0456083	3736	0	0.941843	0	0.0481161	0.0100413
7145_1_ITIH3_ITIH3	rectal	Male	1	10	IVW-MRE	-0.0214048	0.0380299	0.573543	0.0424089	0.0182629	0.0202259	3736	0	0.941843	0	0.0481161	0.0100413
7145_1_ITIH3_ITIH3	rectal	Male	1	10	Weighted mode	-0.0214048	0.0380299	0.573543	0.0494251	0.0330502	0.16901	3736	0	0.941843	0	0.0481161	0.0100413
7145_1_ITIH3_ITIH3	proximal	Sex-combined	1	21	MR Egger	-0.0184954	0.0284705	0.515928	-0.0123158	0.0769665	0.874558	3737	0	0.985292	0	0.00640131	0.00830678
7145_1_ITIH3_ITIH3	proximal	Sex-combined	1	21	Weighted median	-0.0184954	0.0284705	0.515928	0.0478454	0.0233989	0.0408778	3737	0	0.985292	0	0.00640131	0.00830678
7145_1_ITIH3_ITIH3	proximal	Sex-combined	1	21	IVW-MRE	-0.0184954	0.0284705	0.515928	0.0381223	0.0193823	0.0491991	3737	0	0.985292	0	0.00640131	0.00830678
7145_1_ITIH3_ITIH3	proximal	Sex-combined	1	21	Weighted mode	-0.0184954	0.0284705	0.515928	0.0441876	0.0346692	0.217079	3737	0	0.985292	0	0.00640131	0.00830678
7145_1_ITIH3_ITIH3	distal	Male	1	9	MR Egger	-0.0477972	0.0403159	0.235793	0.0634867	0.126266	0.630534	3735	0	0.924249	0	0.0578505	0.0179004
7145_1_ITIH3_ITIH3	distal	Male	1	9	Weighted median	-0.0477972	0.0403159	0.235793	0.0443149	0.0283865	0.118494	3735	0	0.924249	0	0.0578505	0.0179004
7145_1_ITIH3_ITIH3	distal	Male	1	9	IVW-MRE	-0.0477972	0.0403159	0.235793	0.072979	0.0249288	0.00341695	3735	0	0.924249	0	0.0578505	0.0179004
7145_1_ITIH3_ITIH3	distal	Male	1	9	Weighted mode	-0.0477972	0.0403159	0.235793	0.0342527	0.0381027	0.394927	3735	0	0.924249	0	0.0578505	0.0179004
7145_1_ITIH3_ITIH3	overall	Female	1	23	MR Egger	-0.0191189	0.0261845	0.465293	-0.0080742	0.0777427	0.918268	3737	0	0.986219	0	0.00569443	0.00808655
7145_1_ITIH3_ITIH3	overall	Female	1	23	Weighted median	-0.0191189	0.0261845	0.465293	0.0467854	0.026054	0.0725404	3737	0	0.986219	0	0.00569443	0.00808655
7145_1_ITIH3_ITIH3	overall	Female	1	23	IVW-MRE	-0.0191189	0.0261845	0.465293	0.0419005	0.0219196	0.0559333	3737	0	0.986219	0	0.00569443	0.00808655
7145_1_ITIH3_ITIH3	overall	Female	1	23	Weighted mode	-0.0191189	0.0261845	0.465293	0.0550043	0.0399171	0.18207	3737	0	0.986219	0	0.00569443	0.00808655
7145_1_ITIH3_ITIH3	distal	Sex-combined	1	23	MR Egger	-0.0448878	0.0290939	0.122865	0.0105356	0.0819462	0.898924	3737	0	0.434383	0	0.555702	0.0099144
7145_1_ITIH3_ITIH3	distal	Sex-combined	1	23	Weighted median	-0.0448878	0.0290939	0.122865	0.0432811	0.0247308	0.0801024	3737	0	0.434383	0	0.555702	0.0099144
7145_1_ITIH3_ITIH3	distal	Sex-combined	1	23	IVW-MRE	-0.0448878	0.0290939	0.122865	0.0571396	0.0229857	0.0129231	3737	0	0.434383	0	0.555702	0.0099144
7145_1_ITIH3_ITIH3	distal	Sex-combined	1	23	Weighted mode	-0.0448878	0.0290939	0.122865	0.0328989	0.03793	0.395108	3737	0	0.434383	0	0.555702	0.0099144
9359_9_DLK2_EGFL9	rectal	Female	1	10	MR Egger	0.135823	0.130411	0.297646	-0.0291978	0.0992075	0.776012	4784	1.45398e-76	0.976157	3.3854e-79	0.00227263	0.0215702
9359_9_DLK2_EGFL9	rectal	Female	1	10	Weighted median	0.135823	0.130411	0.297646	0.0281096	0.024352	0.248376	4784	1.45398e-76	0.976157	3.3854e-79	0.00227263	0.0215702
9359_9_DLK2_EGFL9	rectal	Female	1	10	IVW-MRE	0.135823	0.130411	0.297646	0.0169614	0.0203784	0.405226	4784	1.45398e-76	0.976157	3.3854e-79	0.00227263	0.0215702
9359_9_DLK2_EGFL9	rectal	Female	1	10	Weighted mode	0.135823	0.130411	0.297646	0.0383713	0.0355713	0.308775	4784	1.45398e-76	0.976157	3.3854e-79	0.00227263	0.0215702
9359_9_DLK2_EGFL9	proximal	Female	1	8	MR Egger	-0.127165	0.116342	0.274384	0.132753	0.123604	0.324096	4784	1.45822e-76	0.979004	3.46259e-79	0.00232448	0.0186716
9359_9_DLK2_EGFL9	proximal	Female	1	8	Weighted median	-0.127165	0.116342	0.274384	0.0173441	0.0306475	0.571445	4784	1.45822e-76	0.979004	3.46259e-79	0.00232448	0.0186716
9359_9_DLK2_EGFL9	proximal	Female	1	8	IVW-MRE	-0.127165	0.116342	0.274384	0.0152868	0.0275991	0.579656	4784	1.45822e-76	0.979004	3.46259e-79	0.00232448	0.0186716
9359_9_DLK2_EGFL9	proximal	Female	1	8	Weighted mode	-0.127165	0.116342	0.274384	0.039166	0.0397988	0.35785	4784	1.45822e-76	0.979004	3.46259e-79	0.00232448	0.0186716
9359_9_DLK2_EGFL9	overall	Male	1	28	MR Egger	0.00919913	0.0768398	0.904706	-0.0134925	0.0665718	0.840965	4785	1.47636e-76	0.991177	2.63387e-79	0.00176822	0.00705471
9359_9_DLK2_EGFL9	overall	Male	1	28	Weighted median	0.00919913	0.0768398	0.904706	0.0323787	0.0256311	0.206497	4785	1.47636e-76	0.991177	2.63387e-79	0.00176822	0.00705471
9359_9_DLK2_EGFL9	overall	Male	1	28	IVW-MRE	0.00919913	0.0768398	0.904706	0.00968535	0.0203411	0.633969	4785	1.47636e-76	0.991177	2.63387e-79	0.00176822	0.00705471
9359_9_DLK2_EGFL9	overall	Male	1	28	Weighted mode	0.00919913	0.0768398	0.904706	0.0380504	0.0422155	0.37538	4785	1.47636e-76	0.991177	2.63387e-79	0.00176822	0.00705471
9359_9_DLK2_EGFL9	colon	Female	1	16	MR Egger	-0.0292208	0.0930736	0.753556	0.0897797	0.0828504	0.296836	4784	1.47332e-76	0.989138	3.14898e-79	0.00211403	0.00874755
9359_9_DLK2_EGFL9	colon	Female	1	16	Weighted median	-0.0292208	0.0930736	0.753556	-0.00318298	0.0288817	0.912245	4784	1.47332e-76	0.989138	3.14898e-79	0.00211403	0.00874755
9359_9_DLK2_EGFL9	colon	Female	1	16	IVW-MRE	-0.0292208	0.0930736	0.753556	-0.0047424	0.0190423	0.803325	4784	1.47332e-76	0.989138	3.14898e-79	0.00211403	0.00874755
9359_9_DLK2_EGFL9	colon	Female	1	16	Weighted mode	-0.0292208	0.0930736	0.753556	-0.0039895	0.0449346	0.930428	4784	1.47332e-76	0.989138	3.14898e-79	0.00211403	0.00874755
9359_9_DLK2_EGFL9	distal	Female	1	8	MR Egger	0.139069	0.127706	0.276161	-0.317015	0.211577	0.184697	4784	1.44888e-76	0.972729	3.95446e-79	0.00265465	0.0246161
9359_9_DLK2_EGFL9	distal	Female	1	8	Weighted median	0.139069	0.127706	0.276161	-0.0117542	0.0276875	0.671179	4784	1.44888e-76	0.972729	3.95446e-79	0.00265465	0.0246161
9359_9_DLK2_EGFL9	distal	Female	1	8	IVW-MRE	0.139069	0.127706	0.276161	-0.0267307	0.0172538	0.121318	4784	1.44888e-76	0.972729	3.95446e-79	0.00265465	0.0246161
9359_9_DLK2_EGFL9	distal	Female	1	8	Weighted mode	0.139069	0.127706	0.276161	-0.00921988	0.0440123	0.840036	4784	1.44888e-76	0.972729	3.95446e-79	0.00265465	0.0246161
9359_9_DLK2_EGFL9	proximal	Male	1	3	MR Egger	-0.157468	0.123918	0.20382	0.236446	0.301952	0.577078	4785	1.44449e-76	0.96978	3.27393e-79	0.00219773	0.0280219
9359_9_DLK2_EGFL9	proximal	Male	1	3	Weighted median	-0.157468	0.123918	0.20382	-0.0177329	0.0398887	0.656638	4785	1.44449e-76	0.96978	3.27393e-79	0.00219773	0.0280219
9359_9_DLK2_EGFL9	proximal	Male	1	3	IVW-MRE	-0.157468	0.123918	0.20382	-0.0231482	0.0292028	0.42797	4785	1.44449e-76	0.96978	3.27393e-79	0.00219773	0.0280219
9359_9_DLK2_EGFL9	proximal	Male	1	3	Weighted mode	-0.157468	0.123918	0.20382	-0.00258189	0.0489067	0.962696	4785	1.44449e-76	0.96978	3.27393e-79	0.00219773	0.0280219
9359_9_DLK2_EGFL9	colon	Sex-combined	1	39	MR Egger	-0.0200216	0.0660173	0.761677	0.0673181	0.0575491	0.249582	4785	1.47756e-76	0.991988	2.55796e-79	0.00171727	0.00629486
9359_9_DLK2_EGFL9	colon	Sex-combined	1	39	Weighted median	-0.0200216	0.0660173	0.761677	0.0218688	0.0253753	0.388789	4785	1.47756e-76	0.991988	2.55796e-79	0.00171727	0.00629486
9359_9_DLK2_EGFL9	colon	Sex-combined	1	39	IVW-MRE	-0.0200216	0.0660173	0.761677	0.00523604	0.0173854	0.763281	4785	1.47756e-76	0.991988	2.55796e-79	0.00171727	0.00629486
9359_9_DLK2_EGFL9	colon	Sex-combined	1	39	Weighted mode	-0.0200216	0.0660173	0.761677	0.0405071	0.0408864	0.328087	4785	1.47756e-76	0.991988	2.55796e-79	0.00171727	0.00629486
9359_9_DLK2_EGFL9	overall	Sex-combined	1	62	MR Egger	0.0205628	0.0551948	0.709484	-0.00342033	0.0430249	0.936902	4785	1.47901e-76	0.992961	2.35079e-79	0.00157819	0.00546128
9359_9_DLK2_EGFL9	overall	Sex-combined	1	62	Weighted median	0.0205628	0.0551948	0.709484	0.028223	0.0229173	0.218129	4785	1.47901e-76	0.992961	2.35079e-79	0.00157819	0.00546128
9359_9_DLK2_EGFL9	overall	Sex-combined	1	62	IVW-MRE	0.0205628	0.0551948	0.709484	0.0180944	0.0149813	0.227124	4785	1.47901e-76	0.992961	2.35079e-79	0.00157819	0.00546128
9359_9_DLK2_EGFL9	overall	Sex-combined	1	62	Weighted mode	0.0205628	0.0551948	0.709484	0.0450341	0.0411243	0.277789	4785	1.47901e-76	0.992961	2.35079e-79	0.00157819	0.00546128
9359_9_DLK2_EGFL9	rectal	Sex-combined	1	24	MR Egger	0.0800866	0.0854978	0.348908	-0.0183832	0.0532842	0.733369	4785	1.46818e-76	0.985687	2.71537e-79	0.00182289	0.01249
9359_9_DLK2_EGFL9	rectal	Sex-combined	1	24	Weighted median	0.0800866	0.0854978	0.348908	0.0374364	0.022092	0.0901579	4785	1.46818e-76	0.985687	2.71537e-79	0.00182289	0.01249
9359_9_DLK2_EGFL9	rectal	Sex-combined	1	24	IVW-MRE	0.0800866	0.0854978	0.348908	0.0232448	0.0168692	0.168221	4785	1.46818e-76	0.985687	2.71537e-79	0.00182289	0.01249
9359_9_DLK2_EGFL9	rectal	Sex-combined	1	24	Weighted mode	0.0800866	0.0854978	0.348908	0.0358671	0.031715	0.269744	4785	1.46818e-76	0.985687	2.71537e-79	0.00182289	0.01249
9359_9_DLK2_EGFL9	colon	Male	1	20	MR Egger	-0.0108225	0.094697	0.909011	0.168372	0.0974273	0.101071	4785	1.47114e-76	0.987674	5.25261e-79	0.00352634	0.00879928
9359_9_DLK2_EGFL9	colon	Male	1	20	Weighted median	-0.0108225	0.094697	0.909011	0.0350509	0.0277305	0.206237	4785	1.47114e-76	0.987674	5.25261e-79	0.00352634	0.00879928
9359_9_DLK2_EGFL9	colon	Male	1	20	IVW-MRE	-0.0108225	0.094697	0.909011	0.0118296	0.0241811	0.624695	4785	1.47114e-76	0.987674	5.25261e-79	0.00352634	0.00879928
9359_9_DLK2_EGFL9	colon	Male	1	20	Weighted mode	-0.0108225	0.094697	0.909011	0.0426214	0.0425709	0.329318	4785	1.47114e-76	0.987674	5.25261e-79	0.00352634	0.00879928
9359_9_DLK2_EGFL9	rectal	Male	1	10	MR Egger	0.0535714	0.114719	0.640513	-0.0833464	0.0792989	0.323949	4785	1.46931e-76	0.986447	3.04699e-79	0.00204553	0.0115073
9359_9_DLK2_EGFL9	rectal	Male	1	10	Weighted median	0.0535714	0.114719	0.640513	0.00282245	0.0271837	0.917305	4785	1.46931e-76	0.986447	3.04699e-79	0.00204553	0.0115073
9359_9_DLK2_EGFL9	rectal	Male	1	10	IVW-MRE	0.0535714	0.114719	0.640513	0.00478961	0.0203089	0.813558	4785	1.46931e-76	0.986447	3.04699e-79	0.00204553	0.0115073
9359_9_DLK2_EGFL9	rectal	Male	1	10	Weighted mode	0.0535714	0.114719	0.640513	0.0183727	0.0418674	0.67113	4785	1.46931e-76	0.986447	3.04699e-79	0.00204553	0.0115073
9359_9_DLK2_EGFL9	proximal	Sex-combined	1	21	MR Egger	-0.136364	0.0849567	0.108473	0.0928727	0.069683	0.198364	4785	1.44172e-76	0.967925	3.25809e-79	0.00218707	0.029888
9359_9_DLK2_EGFL9	proximal	Sex-combined	1	21	Weighted median	-0.136364	0.0849567	0.108473	0.018105	0.026973	0.502076	4785	1.44172e-76	0.967925	3.25809e-79	0.00218707	0.029888
9359_9_DLK2_EGFL9	proximal	Sex-combined	1	21	IVW-MRE	-0.136364	0.0849567	0.108473	0.0121721	0.0174954	0.486597	4785	1.44172e-76	0.967925	3.25809e-79	0.00218707	0.029888
9359_9_DLK2_EGFL9	proximal	Sex-combined	1	21	Weighted mode	-0.136364	0.0849567	0.108473	0.0592471	0.0440283	0.19347	4785	1.44172e-76	0.967925	3.25809e-79	0.00218707	0.029888
9359_9_DLK2_EGFL9	distal	Male	1	9	MR Egger	0.146104	0.121212	0.228065	0.120108	0.103707	0.284785	4785	1.45351e-76	0.975838	3.63422e-79	0.00243967	0.0217222
9359_9_DLK2_EGFL9	distal	Male	1	9	Weighted median	0.146104	0.121212	0.228065	0.0330402	0.0280536	0.238895	4785	1.45351e-76	0.975838	3.63422e-79	0.00243967	0.0217222
9359_9_DLK2_EGFL9	distal	Male	1	9	IVW-MRE	0.146104	0.121212	0.228065	0.0384137	0.0215027	0.0740248	4785	1.45351e-76	0.975838	3.63422e-79	0.00243967	0.0217222
9359_9_DLK2_EGFL9	distal	Male	1	9	Weighted mode	0.146104	0.121212	0.228065	0.0340452	0.0407821	0.42805	4785	1.45351e-76	0.975838	3.63422e-79	0.00243967	0.0217222
9359_9_DLK2_EGFL9	overall	Female	1	23	MR Egger	0.0238095	0.0790043	0.763132	0.0485955	0.0730229	0.512985	4785	1.4753e-76	0.990467	2.61796e-79	0.00175754	0.00777527
9359_9_DLK2_EGFL9	overall	Female	1	23	Weighted median	0.0238095	0.0790043	0.763132	0.0265353	0.0274865	0.334347	4785	1.4753e-76	0.990467	2.61796e-79	0.00175754	0.00777527
9359_9_DLK2_EGFL9	overall	Female	1	23	IVW-MRE	0.0238095	0.0790043	0.763132	0.0228752	0.0204342	0.262945	4785	1.4753e-76	0.990467	2.61796e-79	0.00175754	0.00777527
9359_9_DLK2_EGFL9	overall	Female	1	23	Weighted mode	0.0238095	0.0790043	0.763132	0.0525895	0.040616	0.208815	4785	1.4753e-76	0.990467	2.61796e-79	0.00175754	0.00777527
9359_9_DLK2_EGFL9	distal	Sex-combined	1	23	MR Egger	0.132576	0.0871212	0.128074	0.0229224	0.0614968	0.713077	4785	1.44342e-76	0.969063	3.94552e-79	0.00264861	0.0282883
9359_9_DLK2_EGFL9	distal	Sex-combined	1	23	Weighted median	0.132576	0.0871212	0.128074	0.0296113	0.0236892	0.211303	4785	1.44342e-76	0.969063	3.94552e-79	0.00264861	0.0282883
9359_9_DLK2_EGFL9	distal	Sex-combined	1	23	IVW-MRE	0.132576	0.0871212	0.128074	0.0217137	0.0170345	0.20242	4785	1.44342e-76	0.969063	3.94552e-79	0.00264861	0.0282883
9359_9_DLK2_EGFL9	distal	Sex-combined	1	23	Weighted mode	0.132576	0.0871212	0.128074	0.0378335	0.042367	0.381524	4785	1.44342e-76	0.969063	3.94552e-79	0.00264861	0.0282883
6060_2_PIP_PIP	rectal	Female	1	10	MR Egger	-0.0053467	0.0573099	0.92567	-0.0733231	0.110797	0.526712	4164	0	0.981544	0	0.00179428	0.0166615
6060_2_PIP_PIP	rectal	Female	1	10	Weighted median	-0.0053467	0.0573099	0.92567	-0.018272	0.0271715	0.501284	4164	0	0.981544	0	0.00179428	0.0166615
6060_2_PIP_PIP	rectal	Female	1	10	IVW-MRE	-0.0053467	0.0573099	0.92567	0.000667676	0.0231069	0.976948	4164	0	0.981544	0	0.00179428	0.0166615
6060_2_PIP_PIP	rectal	Female	1	10	Weighted mode	-0.0053467	0.0573099	0.92567	-0.038838	0.0430693	0.390681	4164	0	0.981544	0	0.00179428	0.0166615
6060_2_PIP_PIP	proximal	Female	1	8	MR Egger	-0.0538012	0.0519632	0.300496	0.0970905	0.138706	0.510158	4164	0	0.972168	0	0.00262229	0.0252097
6060_2_PIP_PIP	proximal	Female	1	8	Weighted median	-0.0538012	0.0519632	0.300496	-0.00198294	0.0317096	0.950137	4164	0	0.972168	0	0.00262229	0.0252097
6060_2_PIP_PIP	proximal	Female	1	8	IVW-MRE	-0.0538012	0.0519632	0.300496	-0.00926881	0.0301785	0.758742	4164	0	0.972168	0	0.00262229	0.0252097
6060_2_PIP_PIP	proximal	Female	1	8	Weighted mode	-0.0538012	0.0519632	0.300496	-0.00292491	0.041335	0.945567	4164	0	0.972168	0	0.00262229	0.0252097
6060_2_PIP_PIP	overall	Male	1	28	MR Egger	0.0272348	0.0334169	0.415072	0.0386571	0.087241	0.661353	4164	0	0.985199	0	0.00118148	0.0136198
6060_2_PIP_PIP	overall	Male	1	28	Weighted median	0.0272348	0.0334169	0.415072	0.0302884	0.028648	0.290393	4164	0	0.985199	0	0.00118148	0.0136198
6060_2_PIP_PIP	overall	Male	1	28	IVW-MRE	0.0272348	0.0334169	0.415072	0.0127901	0.0265129	0.629515	4164	0	0.985199	0	0.00118148	0.0136198
6060_2_PIP_PIP	overall	Male	1	28	Weighted mode	0.0272348	0.0334169	0.415072	0.0798582	0.0515516	0.133002	4164	0	0.985199	0	0.00118148	0.0136198
6060_2_PIP_PIP	colon	Female	1	16	MR Egger	-0.0469507	0.0409357	0.251407	0.0924053	0.10264	0.383196	4164	0	0.975376	0	0.00195167	0.0226726
6060_2_PIP_PIP	colon	Female	1	16	Weighted median	-0.0469507	0.0409357	0.251407	0.00886461	0.0320451	0.782065	4164	0	0.975376	0	0.00195167	0.0226726
6060_2_PIP_PIP	colon	Female	1	16	IVW-MRE	-0.0469507	0.0409357	0.251407	0.00625825	0.0258568	0.808753	4164	0	0.975376	0	0.00195167	0.0226726
6060_2_PIP_PIP	colon	Female	1	16	Weighted mode	-0.0469507	0.0409357	0.251407	0.00461576	0.0496194	0.927116	4164	0	0.975376	0	0.00195167	0.0226726
6060_2_PIP_PIP	distal	Female	1	8	MR Egger	-0.0319131	0.0561404	0.569728	-0.0667157	0.258118	0.804683	4164	0	0.979278	0	0.00173659	0.0189851
6060_2_PIP_PIP	distal	Female	1	8	Weighted median	-0.0319131	0.0561404	0.569728	0.00300925	0.0314936	0.923877	4164	0	0.979278	0	0.00173659	0.0189851
6060_2_PIP_PIP	distal	Female	1	8	IVW-MRE	-0.0319131	0.0561404	0.569728	0.0286165	0.025755	0.266525	4164	0	0.979278	0	0.00173659	0.0189851
6060_2_PIP_PIP	distal	Female	1	8	Weighted mode	-0.0319131	0.0561404	0.569728	-0.0107966	0.0494804	0.833498	4164	0	0.979278	0	0.00173659	0.0189851
6060_2_PIP_PIP	proximal	Male	1	3	MR Egger	0.0543024	0.0548037	0.321757	0.24361	0.368701	0.628291	4164	0	0.97277	0	0.00183812	0.0253922
6060_2_PIP_PIP	proximal	Male	1	3	Weighted median	0.0543024	0.0548037	0.321757	-0.0456538	0.0405866	0.260652	4164	0	0.97277	0	0.00183812	0.0253922
6060_2_PIP_PIP	proximal	Male	1	3	IVW-MRE	0.0543024	0.0548037	0.321757	-0.0482474	0.0365229	0.186495	4164	0	0.97277	0	0.00183812	0.0253922
6060_2_PIP_PIP	proximal	Male	1	3	Weighted mode	0.0543024	0.0548037	0.321757	-0.022022	0.0589192	0.744482	4164	0	0.97277	0	0.00183812	0.0253922
6060_2_PIP_PIP	colon	Sex-combined	1	39	MR Egger	-0.0120301	0.0289056	0.677275	0.0554206	0.0724468	0.449134	4164	0	0.989568	0	0.00113843	0.00929343
6060_2_PIP_PIP	colon	Sex-combined	1	39	Weighted median	-0.0120301	0.0289056	0.677275	0.00530156	0.0288613	0.854256	4164	0	0.989568	0	0.00113843	0.00929343
6060_2_PIP_PIP	colon	Sex-combined	1	39	IVW-MRE	-0.0120301	0.0289056	0.677275	0.0069061	0.0217451	0.750793	4164	0	0.989568	0	0.00113843	0.00929343
6060_2_PIP_PIP	colon	Sex-combined	1	39	Weighted mode	-0.0120301	0.0289056	0.677275	-0.0214898	0.0473576	0.652571	4164	0	0.989568	0	0.00113843	0.00929343
6060_2_PIP_PIP	overall	Sex-combined	1	62	MR Egger	-0.00300752	0.0240602	0.900524	0.0180195	0.051747	0.728891	4165	0	0.991588	0	0.00123496	0.00717656
6060_2_PIP_PIP	overall	Sex-combined	1	62	Weighted median	-0.00300752	0.0240602	0.900524	0.0258582	0.0243736	0.28873	4165	0	0.991588	0	0.00123496	0.00717656
6060_2_PIP_PIP	overall	Sex-combined	1	62	IVW-MRE	-0.00300752	0.0240602	0.900524	0.0189308	0.0179694	0.292112	4165	0	0.991588	0	0.00123496	0.00717656
6060_2_PIP_PIP	overall	Sex-combined	1	62	Weighted mode	-0.00300752	0.0240602	0.900524	0.0407779	0.0473392	0.392392	4165	0	0.991588	0	0.00123496	0.00717656
6060_2_PIP_PIP	rectal	Sex-combined	1	24	MR Egger	0.0543024	0.0370927	0.143204	0.0117058	0.0647401	0.858171	4164	0	0.966538	0	0.00272871	0.0307331
6060_2_PIP_PIP	rectal	Sex-combined	1	24	Weighted median	0.0543024	0.0370927	0.143204	-0.0233666	0.0259285	0.367487	4164	0	0.966538	0	0.00272871	0.0307331
6060_2_PIP_PIP	rectal	Sex-combined	1	24	IVW-MRE	0.0543024	0.0370927	0.143204	-0.0144193	0.0203109	0.477749	4164	0	0.966538	0	0.00272871	0.0307331
6060_2_PIP_PIP	rectal	Sex-combined	1	24	Weighted mode	0.0543024	0.0370927	0.143204	-0.062174	0.0469792	0.198696	4164	0	0.966538	0	0.00272871	0.0307331
6060_2_PIP_PIP	colon	Male	1	20	MR Egger	0.027736	0.0412698	0.501542	0.122787	0.113521	0.293699	4164	0	0.983154	0	0.00179323	0.0150525
6060_2_PIP_PIP	colon	Male	1	20	Weighted median	0.027736	0.0412698	0.501542	-0.0388629	0.0291694	0.182757	4164	0	0.983154	0	0.00179323	0.0150525
6060_2_PIP_PIP	colon	Male	1	20	IVW-MRE	0.027736	0.0412698	0.501542	-0.0195066	0.0274236	0.476894	4164	0	0.983154	0	0.00179323	0.0150525
6060_2_PIP_PIP	colon	Male	1	20	Weighted mode	0.027736	0.0412698	0.501542	-0.0669454	0.0619991	0.293757	4164	0	0.983154	0	0.00179323	0.0150525
6060_2_PIP_PIP	rectal	Male	1	10	MR Egger	0.0987469	0.0491228	0.0444096	0.177692	0.0993642	0.111531	4164	0	0.90356	0	0.00147864	0.0949613
6060_2_PIP_PIP	rectal	Male	1	10	Weighted median	0.0987469	0.0491228	0.0444096	-0.052028	0.0338623	0.124426	4164	0	0.90356	0	0.00147864	0.0949613
6060_2_PIP_PIP	rectal	Male	1	10	IVW-MRE	0.0987469	0.0491228	0.0444096	-0.0278673	0.0302142	0.356359	4164	0	0.90356	0	0.00147864	0.0949613
6060_2_PIP_PIP	rectal	Male	1	10	Weighted mode	0.0987469	0.0491228	0.0444096	-0.0904674	0.0831603	0.304927	4164	0	0.90356	0	0.00147864	0.0949613
6060_2_PIP_PIP	proximal	Sex-combined	1	21	MR Egger	-0.00167084	0.0379282	0.964862	-0.0114191	0.0999964	0.910281	4164	0	0.987241	0	0.00161423	0.0111444
6060_2_PIP_PIP	proximal	Sex-combined	1	21	Weighted median	-0.00167084	0.0379282	0.964862	0.00401958	0.0290215	0.889843	4164	0	0.987241	0	0.00161423	0.0111444
6060_2_PIP_PIP	proximal	Sex-combined	1	21	IVW-MRE	-0.00167084	0.0379282	0.964862	-0.00105175	0.0249726	0.966406	4164	0	0.987241	0	0.00161423	0.0111444
6060_2_PIP_PIP	proximal	Sex-combined	1	21	Weighted mode	-0.00167084	0.0379282	0.964862	0.00867407	0.0450534	0.84927	4164	0	0.987241	0	0.00161423	0.0111444
6060_2_PIP_PIP	distal	Male	1	9	MR Egger	-0.00517962	0.0531328	0.922342	0.120283	0.111691	0.317222	4164	0	0.982834	0	0.00166105	0.0155049
6060_2_PIP_PIP	distal	Male	1	9	Weighted median	-0.00517962	0.0531328	0.922342	0.0189891	0.0284327	0.504223	4164	0	0.982834	0	0.00166105	0.0155049
6060_2_PIP_PIP	distal	Male	1	9	IVW-MRE	-0.00517962	0.0531328	0.922342	0.0217048	0.0234155	0.353957	4164	0	0.982834	0	0.00166105	0.0155049
6060_2_PIP_PIP	distal	Male	1	9	Weighted mode	-0.00517962	0.0531328	0.922342	0.0815792	0.0543911	0.172038	4164	0	0.982834	0	0.00166105	0.0155049
6060_2_PIP_PIP	overall	Female	1	23	MR Egger	-0.0340852	0.0347536	0.326707	0.0875013	0.0817577	0.296654	4164	0	0.980831	0	0.00284153	0.016328
6060_2_PIP_PIP	overall	Female	1	23	Weighted median	-0.0340852	0.0347536	0.326707	0.0182448	0.028464	0.521536	4164	0	0.980831	0	0.00284153	0.016328
6060_2_PIP_PIP	overall	Female	1	23	IVW-MRE	-0.0340852	0.0347536	0.326707	0.0283711	0.0231963	0.221296	4164	0	0.980831	0	0.00284153	0.016328
6060_2_PIP_PIP	overall	Female	1	23	Weighted mode	-0.0340852	0.0347536	0.326707	0.0988872	0.0543875	0.082677	4164	0	0.980831	0	0.00284153	0.016328
6060_2_PIP_PIP	distal	Sex-combined	1	23	MR Egger	-0.0207185	0.0384294	0.589797	0.0537193	0.0699258	0.450902	4164	0	0.985583	0	0.00141992	0.0129966
6060_2_PIP_PIP	distal	Sex-combined	1	23	Weighted median	-0.0207185	0.0384294	0.589797	0.0344717	0.0254871	0.176209	4164	0	0.985583	0	0.00141992	0.0129966
6060_2_PIP_PIP	distal	Sex-combined	1	23	IVW-MRE	-0.0207185	0.0384294	0.589797	0.0320083	0.0194604	0.100012	4164	0	0.985583	0	0.00141992	0.0129966
6060_2_PIP_PIP	distal	Sex-combined	1	23	Weighted mode	-0.0207185	0.0384294	0.589797	0.0866694	0.0525547	0.11333	4164	0	0.985583	0	0.00141992	0.0129966
19187_21_STAMBP_STABP	overall	Male	1	28	MR Egger	-0.3527	0.259542	0.174168	-0.0190047	0.0570579	0.741747	3779	0.142621	0.808497	0.000134857	0.000764	0.0479831
19187_21_STAMBP_STABP	overall	Male	1	28	Weighted median	-0.3527	0.259542	0.174168	-0.00413677	0.0244745	0.865778	3779	0.142621	0.808497	0.000134857	0.000764	0.0479831
19187_21_STAMBP_STABP	overall	Male	1	28	IVW-MRE	-0.3527	0.259542	0.174168	-0.00798149	0.0161765	0.621731	3779	0.142621	0.808497	0.000134857	0.000764	0.0479831
19187_21_STAMBP_STABP	overall	Male	1	28	Weighted mode	-0.3527	0.259542	0.174168	-0.00371579	0.0380761	0.92298	3779	0.142621	0.808497	0.000134857	0.000764	0.0479831
19187_21_STAMBP_STABP	colon	Female	1	16	MR Egger	0.568702	0.423523	0.17934	0.115194	0.0883091	0.213123	3779	0.144452	0.818877	0.0001877	0.00106369	0.0354201
19187_21_STAMBP_STABP	colon	Female	1	16	Weighted median	0.568702	0.423523	0.17934	0.0417649	0.028478	0.142495	3779	0.144452	0.818877	0.0001877	0.00106369	0.0354201
19187_21_STAMBP_STABP	colon	Female	1	16	IVW-MRE	0.568702	0.423523	0.17934	0.0139678	0.0227245	0.538781	3779	0.144452	0.818877	0.0001877	0.00106369	0.0354201
19187_21_STAMBP_STABP	colon	Female	1	16	Weighted mode	0.568702	0.423523	0.17934	0.048938	0.0389586	0.228273	3779	0.144452	0.818877	0.0001877	0.00106369	0.0354201
19187_21_STAMBP_STABP	colon	Sex-combined	1	39	MR Egger	0.26449	0.237489	0.265412	0.0705667	0.0550769	0.208081	3779	0.144231	0.817626	0.000140756	0.000797554	0.0372045
19187_21_STAMBP_STABP	colon	Sex-combined	1	39	Weighted median	0.26449	0.237489	0.265412	0.0316648	0.021983	0.149748	3779	0.144231	0.817626	0.000140756	0.000797554	0.0372045
19187_21_STAMBP_STABP	colon	Sex-combined	1	39	IVW-MRE	0.26449	0.237489	0.265412	0.00551586	0.0141365	0.6964	3779	0.144231	0.817626	0.000140756	0.000797554	0.0372045
19187_21_STAMBP_STABP	colon	Sex-combined	1	39	Weighted mode	0.26449	0.237489	0.265412	0.036699	0.0360012	0.314469	3779	0.144231	0.817626	0.000140756	0.000797554	0.0372045
19187_21_STAMBP_STABP	overall	Sex-combined	1	62	MR Egger	-0.0737913	0.190698	0.698791	0.00957531	0.0425796	0.822837	3779	0.144794	0.820817	0.000207881	0.00117812	0.0330024
19187_21_STAMBP_STABP	overall	Sex-combined	1	62	Weighted median	-0.0737913	0.190698	0.698791	0.0112752	0.0218554	0.605924	3779	0.144794	0.820817	0.000207881	0.00117812	0.0330024
19187_21_STAMBP_STABP	overall	Sex-combined	1	62	IVW-MRE	-0.0737913	0.190698	0.698791	-0.00858498	0.014868	0.563659	3779	0.144794	0.820817	0.000207881	0.00117812	0.0330024
19187_21_STAMBP_STABP	overall	Sex-combined	1	62	Weighted mode	-0.0737913	0.190698	0.698791	0.016152	0.0332735	0.62911	3779	0.144794	0.820817	0.000207881	0.00117812	0.0330024
19187_21_STAMBP_STABP	rectal	Sex-combined	1	24	MR Egger	-0.296438	0.28428	0.297057	0.00553546	0.0479289	0.909102	3779	0.14382	0.815293	0.000207169	0.00117401	0.0395061
19187_21_STAMBP_STABP	rectal	Sex-combined	1	24	Weighted median	-0.296438	0.28428	0.297057	-0.0160443	0.0199873	0.422134	3779	0.14382	0.815293	0.000207169	0.00117401	0.0395061
19187_21_STAMBP_STABP	rectal	Sex-combined	1	24	IVW-MRE	-0.296438	0.28428	0.297057	-0.0227233	0.011355	0.0453748	3779	0.14382	0.815293	0.000207169	0.00117401	0.0395061
19187_21_STAMBP_STABP	rectal	Sex-combined	1	24	Weighted mode	-0.296438	0.28428	0.297057	-0.000940067	0.0261874	0.971674	3779	0.14382	0.815293	0.000207169	0.00117401	0.0395061
19187_21_STAMBP_STABP	colon	Male	1	20	MR Egger	0.358072	0.538592	0.50616	0.0255828	0.0786046	0.748584	3779	0.143256	0.812096	0.000174999	0.000991607	0.0434812
19187_21_STAMBP_STABP	colon	Male	1	20	Weighted median	0.358072	0.538592	0.50616	-0.0023528	0.0248169	0.924469	3779	0.143256	0.812096	0.000174999	0.000991607	0.0434812
19187_21_STAMBP_STABP	colon	Male	1	20	IVW-MRE	0.358072	0.538592	0.50616	-0.00181928	0.0143324	0.898992	3779	0.143256	0.812096	0.000174999	0.000991607	0.0434812
19187_21_STAMBP_STABP	colon	Male	1	20	Weighted mode	0.358072	0.538592	0.50616	-0.00814732	0.0420149	0.8483	3779	0.143256	0.812096	0.000174999	0.000991607	0.0434812
19187_21_STAMBP_STABP	rectal	Male	1	10	MR Egger	-0.368109	0.589059	0.53203	-0.0108382	0.0782535	0.893268	3779	0.140418	0.796007	0.000175836	0.000996166	0.0624035
19187_21_STAMBP_STABP	rectal	Male	1	10	Weighted median	-0.368109	0.589059	0.53203	0.00687202	0.025492	0.787487	3779	0.140418	0.796007	0.000175836	0.000996166	0.0624035
19187_21_STAMBP_STABP	rectal	Male	1	10	IVW-MRE	-0.368109	0.589059	0.53203	-0.00458395	0.0157436	0.770927	3779	0.140418	0.796007	0.000175836	0.000996166	0.0624035
19187_21_STAMBP_STABP	rectal	Male	1	10	Weighted mode	-0.368109	0.589059	0.53203	0.00724078	0.036186	0.845851	3779	0.140418	0.796007	0.000175836	0.000996166	0.0624035
19187_21_STAMBP_STABP	proximal	Sex-combined	1	21	MR Egger	0.22406	0.31015	0.470033	0.0947981	0.0693943	0.187867	3779	0.141089	0.799816	0.000159197	0.000901884	0.0580337
19187_21_STAMBP_STABP	proximal	Sex-combined	1	21	Weighted median	0.22406	0.31015	0.470033	0.0397124	0.0249063	0.110831	3779	0.141089	0.799816	0.000159197	0.000901884	0.0580337
19187_21_STAMBP_STABP	proximal	Sex-combined	1	21	IVW-MRE	0.22406	0.31015	0.470033	0.013674	0.0167136	0.413278	3779	0.141089	0.799816	0.000159197	0.000901884	0.0580337
19187_21_STAMBP_STABP	proximal	Sex-combined	1	21	Weighted mode	0.22406	0.31015	0.470033	0.0418914	0.0355119	0.251985	3779	0.141089	0.799816	0.000159197	0.000901884	0.0580337
19187_21_STAMBP_STABP	overall	Female	1	23	MR Egger	0.299548	0.313401	0.339175	0.0297991	0.0659422	0.655975	3779	0.145319	0.823791	0.000173504	0.000983269	0.0297337
19187_21_STAMBP_STABP	overall	Female	1	23	Weighted median	0.299548	0.313401	0.339175	0.0138769	0.0245764	0.572317	3779	0.145319	0.823791	0.000173504	0.000983269	0.0297337
19187_21_STAMBP_STABP	overall	Female	1	23	IVW-MRE	0.299548	0.313401	0.339175	0.0110023	0.0112361	0.327485	3779	0.145319	0.823791	0.000173504	0.000983269	0.0297337
19187_21_STAMBP_STABP	overall	Female	1	23	Weighted mode	0.299548	0.313401	0.339175	0.0128112	0.0413462	0.759589	3779	0.145319	0.823791	0.000173504	0.000983269	0.0297337
19187_21_STAMBP_STABP	distal	Sex-combined	1	23	MR Egger	0.175573	0.320328	0.583622	0.035019	0.0583148	0.554589	3779	0.145076	0.822413	0.000195817	0.00110974	0.0312058
19187_21_STAMBP_STABP	distal	Sex-combined	1	23	Weighted median	0.175573	0.320328	0.583622	-0.000735259	0.0229996	0.974497	3779	0.145076	0.822413	0.000195817	0.00110974	0.0312058
19187_21_STAMBP_STABP	distal	Sex-combined	1	23	IVW-MRE	0.175573	0.320328	0.583622	-0.00597073	0.0122045	0.624682	3779	0.145076	0.822413	0.000195817	0.00110974	0.0312058
19187_21_STAMBP_STABP	distal	Sex-combined	1	23	Weighted mode	0.175573	0.320328	0.583622	-0.000456169	0.0331204	0.989135	3779	0.145076	0.822413	0.000195817	0.00110974	0.0312058
4535_50_BST1_BST1	rectal	Female	1	10	MR Egger	0.00364624	0.0208765	0.861349	0.0522177	0.0678816	0.463851	6280	0	0.982853	0	0.00272669	0.0144207
4535_50_BST1_BST1	rectal	Female	1	10	Weighted median	0.00364624	0.0208765	0.861349	-0.0197223	0.0193135	0.307175	6280	0	0.982853	0	0.00272669	0.0144207
4535_50_BST1_BST1	rectal	Female	1	10	IVW-MRE	0.00364624	0.0208765	0.861349	-0.013051	0.0146162	0.371905	6280	0	0.982853	0	0.00272669	0.0144207
4535_50_BST1_BST1	rectal	Female	1	10	Weighted mode	0.00364624	0.0208765	0.861349	-0.0210838	0.0292154	0.488822	6280	0	0.982853	0	0.00272669	0.0144207
4535_50_BST1_BST1	proximal	Female	1	8	MR Egger	-0.0153714	0.0185172	0.406473	0.0891622	0.113164	0.460738	6280	0	0.98008	0	0.00239431	0.0175261
4535_50_BST1_BST1	proximal	Female	1	8	Weighted median	-0.0153714	0.0185172	0.406473	0.00316464	0.0246634	0.897901	6280	0	0.98008	0	0.00239431	0.0175261
4535_50_BST1_BST1	proximal	Female	1	8	IVW-MRE	-0.0153714	0.0185172	0.406473	-0.00895207	0.0247615	0.717702	6280	0	0.98008	0	0.00239431	0.0175261
4535_50_BST1_BST1	proximal	Female	1	8	Weighted mode	-0.0153714	0.0185172	0.406473	0.00597641	0.0280286	0.837228	6280	0	0.98008	0	0.00239431	0.0175261
4535_50_BST1_BST1	overall	Male	1	28	MR Egger	-0.00543362	0.0120826	0.652924	0.027622	0.0453397	0.547664	6281	0	0.985953	0	0.00483213	0.0092153
4535_50_BST1_BST1	overall	Male	1	28	Weighted median	-0.00543362	0.0120826	0.652924	-0.00413967	0.0203241	0.838601	6281	0	0.985953	0	0.00483213	0.0092153
4535_50_BST1_BST1	overall	Male	1	28	IVW-MRE	-0.00543362	0.0120826	0.652924	-0.0191249	0.013701	0.162753	6281	0	0.985953	0	0.00483213	0.0092153
4535_50_BST1_BST1	overall	Male	1	28	Weighted mode	-0.00543362	0.0120826	0.652924	-0.00731501	0.0305169	0.812371	6281	0	0.985953	0	0.00483213	0.0092153
4535_50_BST1_BST1	colon	Female	1	16	MR Egger	0.00271681	0.014871	0.855039	0.105666	0.0742127	0.176401	6281	0	0.98784	0	0.00176152	0.0103984
4535_50_BST1_BST1	colon	Female	1	16	Weighted median	0.00271681	0.014871	0.855039	0.0110316	0.0249098	0.657868	6281	0	0.98784	0	0.00176152	0.0103984
4535_50_BST1_BST1	colon	Female	1	16	IVW-MRE	0.00271681	0.014871	0.855039	-0.0135929	0.0197438	0.491159	6281	0	0.98784	0	0.00176152	0.0103984
4535_50_BST1_BST1	colon	Female	1	16	Weighted mode	0.00271681	0.014871	0.855039	0.0114384	0.0322912	0.728099	6281	0	0.98784	0	0.00176152	0.0103984
4535_50_BST1_BST1	distal	Female	1	8	MR Egger	0.0243083	0.0204476	0.234514	0.0533149	0.178546	0.775313	6280	0	0.969712	0	0.002836	0.0274515
4535_50_BST1_BST1	distal	Female	1	8	Weighted median	0.0243083	0.0204476	0.234514	-0.00921984	0.0225872	0.683135	6280	0	0.969712	0	0.002836	0.0274515
4535_50_BST1_BST1	distal	Female	1	8	IVW-MRE	0.0243083	0.0204476	0.234514	-0.00612321	0.0115806	0.596981	6280	0	0.969712	0	0.002836	0.0274515
4535_50_BST1_BST1	distal	Female	1	8	Weighted mode	0.0243083	0.0204476	0.234514	-0.0157314	0.0344972	0.662186	6280	0	0.969712	0	0.002836	0.0274515
4535_50_BST1_BST1	proximal	Male	1	3	MR Egger	-0.0519768	0.0195181	0.00774466	0.245566	0.241109	0.49417	6280	0	0.685935	0	0.00228101	0.311784
4535_50_BST1_BST1	proximal	Male	1	3	Weighted median	-0.0519768	0.0195181	0.00774466	0.0179999	0.0322997	0.577337	6280	0	0.685935	0	0.00228101	0.311784
4535_50_BST1_BST1	proximal	Male	1	3	IVW-MRE	-0.0519768	0.0195181	0.00774466	0.0144942	0.0183895	0.430593	6280	0	0.685935	0	0.00228101	0.311784
4535_50_BST1_BST1	proximal	Male	1	3	Weighted mode	-0.0519768	0.0195181	0.00774466	0.0224495	0.0371263	0.606857	6280	0	0.685935	0	0.00228101	0.311784
4535_50_BST1_BST1	colon	Sex-combined	1	39	MR Egger	-0.00507614	0.0105098	0.629101	0.0197297	0.0482798	0.685149	6281	0	0.989607	0	0.00226067	0.00813232
4535_50_BST1_BST1	colon	Sex-combined	1	39	Weighted median	-0.00507614	0.0105098	0.629101	-0.00359808	0.0201454	0.858248	6281	0	0.989607	0	0.00226067	0.00813232
4535_50_BST1_BST1	colon	Sex-combined	1	39	IVW-MRE	-0.00507614	0.0105098	0.629101	-0.0253301	0.014129	0.0730103	6281	0	0.989607	0	0.00226067	0.00813232
4535_50_BST1_BST1	colon	Sex-combined	1	39	Weighted mode	-0.00507614	0.0105098	0.629101	1.1574e-05	0.0292185	0.999686	6281	0	0.989607	0	0.00226067	0.00813232
4535_50_BST1_BST1	overall	Sex-combined	1	62	MR Egger	-0.0027883	0.00865089	0.747215	0.0216776	0.0392506	0.582804	6281	0	0.990136	0	0.00354097	0.00632305
4535_50_BST1_BST1	overall	Sex-combined	1	62	Weighted median	-0.0027883	0.00865089	0.747215	-0.00710219	0.0180388	0.69379	6281	0	0.990136	0	0.00354097	0.00632305
4535_50_BST1_BST1	overall	Sex-combined	1	62	IVW-MRE	-0.0027883	0.00865089	0.747215	-0.0142292	0.0138758	0.305144	6281	0	0.990136	0	0.00354097	0.00632305
4535_50_BST1_BST1	overall	Sex-combined	1	62	Weighted mode	-0.0027883	0.00865089	0.747215	-0.00512835	0.0282189	0.856394	6281	0	0.990136	0	0.00354097	0.00632305
4535_50_BST1_BST1	rectal	Sex-combined	1	24	MR Egger	0.0147995	0.013727	0.280978	0.00817485	0.04105	0.843979	6281	0	0.980707	0	0.00261939	0.0166735
4535_50_BST1_BST1	rectal	Sex-combined	1	24	Weighted median	0.0147995	0.013727	0.280978	-0.0148205	0.0174064	0.394524	6281	0	0.980707	0	0.00261939	0.0166735
4535_50_BST1_BST1	rectal	Sex-combined	1	24	IVW-MRE	0.0147995	0.013727	0.280978	-0.0192538	0.0130575	0.140336	6281	0	0.980707	0	0.00261939	0.0166735
4535_50_BST1_BST1	rectal	Sex-combined	1	24	Weighted mode	0.0147995	0.013727	0.280978	-0.0128919	0.0241668	0.598836	6281	0	0.980707	0	0.00261939	0.0166735
4535_50_BST1_BST1	colon	Male	1	20	MR Egger	-0.0142275	0.0150139	0.343323	-0.0441868	0.0697449	0.534343	6281	0	0.981078	0	0.00287851	0.0160437
4535_50_BST1_BST1	colon	Male	1	20	Weighted median	-0.0142275	0.0150139	0.343323	-0.012811	0.0219743	0.559893	6281	0	0.981078	0	0.00287851	0.0160437
4535_50_BST1_BST1	colon	Male	1	20	IVW-MRE	-0.0142275	0.0150139	0.343323	-0.0266431	0.0162472	0.101034	6281	0	0.981078	0	0.00287851	0.0160437
4535_50_BST1_BST1	colon	Male	1	20	Weighted mode	-0.0142275	0.0150139	0.343323	-0.0171915	0.0348354	0.62731	6281	0	0.981078	0	0.00287851	0.0160437
4535_50_BST1_BST1	rectal	Male	1	10	MR Egger	0.0215915	0.0184457	0.241783	0.0306253	0.0699598	0.673142	6281	0	0.971574	0	0.00412943	0.0242965
4535_50_BST1_BST1	rectal	Male	1	10	Weighted median	0.0215915	0.0184457	0.241783	-0.00432334	0.0222418	0.845879	6281	0	0.971574	0	0.00412943	0.0242965
4535_50_BST1_BST1	rectal	Male	1	10	IVW-MRE	0.0215915	0.0184457	0.241783	-0.0264653	0.0177318	0.135559	6281	0	0.971574	0	0.00412943	0.0242965
4535_50_BST1_BST1	rectal	Male	1	10	Weighted mode	0.0215915	0.0184457	0.241783	-0.00397069	0.0304863	0.899237	6281	0	0.971574	0	0.00412943	0.0242965
4535_50_BST1_BST1	proximal	Sex-combined	1	21	MR Egger	-0.0318868	0.0134411	0.0176758	0.0585795	0.0603521	0.343928	6281	0	0.86447	0	0.00473509	0.130795
4535_50_BST1_BST1	proximal	Sex-combined	1	21	Weighted median	-0.0318868	0.0134411	0.0176758	-0.00686273	0.020409	0.736675	6281	0	0.86447	0	0.00473509	0.130795
4535_50_BST1_BST1	proximal	Sex-combined	1	21	IVW-MRE	-0.0318868	0.0134411	0.0176758	-0.0257618	0.0156958	0.100731	6281	0	0.86447	0	0.00473509	0.130795
4535_50_BST1_BST1	proximal	Sex-combined	1	21	Weighted mode	-0.0318868	0.0134411	0.0176758	0.000570375	0.0285758	0.984273	6281	0	0.86447	0	0.00473509	0.130795
4535_50_BST1_BST1	distal	Male	1	9	MR Egger	0.00929434	0.0193751	0.631437	0.0975062	0.0744258	0.231509	6280	0	0.98196	0	0.00325277	0.0147871
4535_50_BST1_BST1	distal	Male	1	9	Weighted median	0.00929434	0.0193751	0.631437	-0.0173037	0.0212301	0.415041	6280	0	0.98196	0	0.00325277	0.0147871
4535_50_BST1_BST1	distal	Male	1	9	IVW-MRE	0.00929434	0.0193751	0.631437	-0.0231028	0.0167095	0.166783	6280	0	0.98196	0	0.00325277	0.0147871
4535_50_BST1_BST1	distal	Male	1	9	Weighted mode	0.00929434	0.0193751	0.631437	-0.00854513	0.0325334	0.799452	6280	0	0.98196	0	0.00325277	0.0147871
4535_50_BST1_BST1	overall	Female	1	23	MR Egger	-0.000357475	0.0123686	0.976943	0.0594558	0.0527977	0.272826	6281	0	0.989626	0	0.00184089	0.00853274
4535_50_BST1_BST1	overall	Female	1	23	Weighted median	-0.000357475	0.0123686	0.976943	0.0101719	0.0211804	0.631051	6281	0	0.989626	0	0.00184089	0.00853274
4535_50_BST1_BST1	overall	Female	1	23	IVW-MRE	-0.000357475	0.0123686	0.976943	0.00272453	0.0152052	0.857793	6281	0	0.989626	0	0.00184089	0.00853274
4535_50_BST1_BST1	overall	Female	1	23	Weighted mode	-0.000357475	0.0123686	0.976943	0.00762677	0.0316963	0.812078	6281	0	0.989626	0	0.00184089	0.00853274
4535_50_BST1_BST1	distal	Sex-combined	1	23	MR Egger	0.0172303	0.014013	0.21885	-0.0255264	0.0493757	0.61057	6281	0	0.976702	0	0.00302554	0.0202726
4535_50_BST1_BST1	distal	Sex-combined	1	23	Weighted median	0.0172303	0.014013	0.21885	-0.00523959	0.0194972	0.788133	6281	0	0.976702	0	0.00302554	0.0202726
4535_50_BST1_BST1	distal	Sex-combined	1	23	IVW-MRE	0.0172303	0.014013	0.21885	-0.0152256	0.0138305	0.270952	6281	0	0.976702	0	0.00302554	0.0202726
4535_50_BST1_BST1	distal	Sex-combined	1	23	Weighted mode	0.0172303	0.014013	0.21885	-0.0154326	0.0354482	0.667546	6281	0	0.976702	0	0.00302554	0.0202726
5509_7_EGF_EGF	rectal	Female	1	10	MR Egger	0.578689	0.595126	0.330861	-0.0204764	0.0854006	0.816539	4996	6.65243e-35	0.932804	1.41772e-37	0.00198728	0.065209
5509_7_EGF_EGF	rectal	Female	1	10	Weighted median	0.578689	0.595126	0.330861	-0.0182661	0.0242629	0.451547	4996	6.65243e-35	0.932804	1.41772e-37	0.00198728	0.065209
5509_7_EGF_EGF	rectal	Female	1	10	IVW-MRE	0.578689	0.595126	0.330861	-0.0146743	0.0167498	0.380981	4996	6.65243e-35	0.932804	1.41772e-37	0.00198728	0.065209
5509_7_EGF_EGF	rectal	Female	1	10	Weighted mode	0.578689	0.595126	0.330861	-0.0220665	0.0362629	0.557889	4996	6.65243e-35	0.932804	1.41772e-37	0.00198728	0.065209
5509_7_EGF_EGF	proximal	Female	1	8	MR Egger	0.102966	0.500283	0.836935	0.19592	0.098861	0.0947902	4996	6.67026e-35	0.935332	1.79172e-37	0.0025118	0.0621561
5509_7_EGF_EGF	proximal	Female	1	8	Weighted median	0.102966	0.500283	0.836935	0.0379632	0.0288705	0.188527	4996	6.67026e-35	0.935332	1.79172e-37	0.0025118	0.0621561
5509_7_EGF_EGF	proximal	Female	1	8	IVW-MRE	0.102966	0.500283	0.836935	0.0104403	0.0237104	0.6597	4996	6.67026e-35	0.935332	1.79172e-37	0.0025118	0.0621561
5509_7_EGF_EGF	proximal	Female	1	8	Weighted mode	0.102966	0.500283	0.836935	0.0521048	0.0409678	0.244049	4996	6.67026e-35	0.935332	1.79172e-37	0.0025118	0.0621561
5509_7_EGF_EGF	overall	Male	1	28	MR Egger	0.228793	0.241262	0.342968	-0.000436017	0.0630074	0.994531	4997	6.32998e-35	0.887589	1.10145e-37	0.00154334	0.110868
5509_7_EGF_EGF	overall	Male	1	28	Weighted median	0.228793	0.241262	0.342968	0.00340769	0.0262377	0.896663	4997	6.32998e-35	0.887589	1.10145e-37	0.00154334	0.110868
5509_7_EGF_EGF	overall	Male	1	28	IVW-MRE	0.228793	0.241262	0.342968	0.015099	0.0191787	0.43112	4997	6.32998e-35	0.887589	1.10145e-37	0.00154334	0.110868
5509_7_EGF_EGF	overall	Male	1	28	Weighted mode	0.228793	0.241262	0.342968	-0.0155204	0.0462653	0.739868	4997	6.32998e-35	0.887589	1.10145e-37	0.00154334	0.110868
5509_7_EGF_EGF	colon	Female	1	16	MR Egger	0.182505	0.296807	0.538624	0.0905012	0.0822649	0.289837	4997	5.92575e-35	0.830921	1.3638e-37	0.00191068	0.167169
5509_7_EGF_EGF	colon	Female	1	16	Weighted median	0.182505	0.296807	0.538624	0.0665017	0.0301359	0.027333	4997	5.92575e-35	0.830921	1.3638e-37	0.00191068	0.167169
5509_7_EGF_EGF	colon	Female	1	16	IVW-MRE	0.182505	0.296807	0.538624	0.0565542	0.0196458	0.00399334	4997	5.92575e-35	0.830921	1.3638e-37	0.00191068	0.167169
5509_7_EGF_EGF	colon	Female	1	16	Weighted mode	0.182505	0.296807	0.538624	0.0724272	0.0467053	0.141806	4997	5.92575e-35	0.830921	1.3638e-37	0.00191068	0.167169
5509_7_EGF_EGF	distal	Female	1	8	MR Egger	0.843756	0.62611	0.177782	-0.246739	0.219624	0.304173	4996	5.99874e-35	0.841158	5.28798e-37	0.00741342	0.151428
5509_7_EGF_EGF	distal	Female	1	8	Weighted median	0.843756	0.62611	0.177782	0.0275118	0.0303724	0.365033	4996	5.99874e-35	0.841158	5.28798e-37	0.00741342	0.151428
5509_7_EGF_EGF	distal	Female	1	8	IVW-MRE	0.843756	0.62611	0.177782	0.0385493	0.0208649	0.0646647	4996	5.99874e-35	0.841158	5.28798e-37	0.00741342	0.151428
5509_7_EGF_EGF	distal	Female	1	8	Weighted mode	0.843756	0.62611	0.177782	0.0184643	0.0440234	0.687481	4996	5.99874e-35	0.841158	5.28798e-37	0.00741342	0.151428
5509_7_EGF_EGF	proximal	Male	1	3	MR Egger	0.03703	0.561307	0.947401	-0.119535	0.332338	0.780194	4996	6.7027e-35	0.939871	1.10308e-37	0.00154618	0.058583
5509_7_EGF_EGF	proximal	Male	1	3	Weighted median	0.03703	0.561307	0.947401	0.041799	0.0396	0.291183	4996	6.7027e-35	0.939871	1.10308e-37	0.00154618	0.058583
5509_7_EGF_EGF	proximal	Male	1	3	IVW-MRE	0.03703	0.561307	0.947401	0.0295692	0.0285552	0.300431	4996	6.7027e-35	0.939871	1.10308e-37	0.00154618	0.058583
5509_7_EGF_EGF	proximal	Male	1	3	Weighted mode	0.03703	0.561307	0.947401	0.0531361	0.0484728	0.387362	4996	6.7027e-35	0.939871	1.10308e-37	0.00154618	0.058583
5509_7_EGF_EGF	colon	Sex-combined	1	39	MR Egger	0.136407	0.205555	0.506944	0.036974	0.0549813	0.505455	4997	5.74255e-35	0.80524	7.44771e-38	0.00104241	0.193718
5509_7_EGF_EGF	colon	Sex-combined	1	39	Weighted median	0.136407	0.205555	0.506944	0.0588773	0.023284	0.01145	4997	5.74255e-35	0.80524	7.44771e-38	0.00104241	0.193718
5509_7_EGF_EGF	colon	Sex-combined	1	39	IVW-MRE	0.136407	0.205555	0.506944	0.0362966	0.0163316	0.0262516	4997	5.74255e-35	0.80524	7.44771e-38	0.00104241	0.193718
5509_7_EGF_EGF	colon	Sex-combined	1	39	Weighted mode	0.136407	0.205555	0.506944	0.0681483	0.0417612	0.110971	4997	5.74255e-35	0.80524	7.44771e-38	0.00104241	0.193718
5509_7_EGF_EGF	overall	Sex-combined	1	62	MR Egger	0.151143	0.165124	0.360017	0.0133576	0.0447312	0.766261	4997	4.85035e-35	0.680127	8.59023e-38	0.00120136	0.318672
5509_7_EGF_EGF	overall	Sex-combined	1	62	Weighted median	0.151143	0.165124	0.360017	0.0189929	0.0226601	0.401938	4997	4.85035e-35	0.680127	8.59023e-38	0.00120136	0.318672
5509_7_EGF_EGF	overall	Sex-combined	1	62	IVW-MRE	0.151143	0.165124	0.360017	0.0246019	0.015574	0.11418	4997	4.85035e-35	0.680127	8.59023e-38	0.00120136	0.318672
5509_7_EGF_EGF	overall	Sex-combined	1	62	Weighted mode	0.151143	0.165124	0.360017	6.30348e-05	0.0347361	0.998558	4997	4.85035e-35	0.680127	8.59023e-38	0.00120136	0.318672
5509_7_EGF_EGF	rectal	Sex-combined	1	24	MR Egger	0.327414	0.271869	0.22847	-0.0609567	0.0483661	0.22076	4997	5.36838e-35	0.752768	9.77722e-38	0.00136853	0.245863
5509_7_EGF_EGF	rectal	Sex-combined	1	24	Weighted median	0.327414	0.271869	0.22847	-0.0265677	0.0214762	0.216057	4997	5.36838e-35	0.752768	9.77722e-38	0.00136853	0.245863
5509_7_EGF_EGF	rectal	Sex-combined	1	24	IVW-MRE	0.327414	0.271869	0.22847	-0.0167873	0.0152213	0.270077	4997	5.36838e-35	0.752768	9.77722e-38	0.00136853	0.245863
5509_7_EGF_EGF	rectal	Sex-combined	1	24	Weighted mode	0.327414	0.271869	0.22847	-0.0310308	0.0303508	0.317224	4997	5.36838e-35	0.752768	9.77722e-38	0.00136853	0.245863
5509_7_EGF_EGF	colon	Male	1	20	MR Egger	0.101644	0.286605	0.722854	-0.0408899	0.0790887	0.611442	4997	6.69373e-35	0.938597	2.08752e-37	0.00292655	0.0584762
5509_7_EGF_EGF	colon	Male	1	20	Weighted median	0.101644	0.286605	0.722854	0.00826145	0.0252544	0.74357	4997	6.69373e-35	0.938597	2.08752e-37	0.00292655	0.0584762
5509_7_EGF_EGF	colon	Male	1	20	IVW-MRE	0.101644	0.286605	0.722854	0.0191722	0.0185458	0.30124	4997	6.69373e-35	0.938597	2.08752e-37	0.00292655	0.0584762
5509_7_EGF_EGF	colon	Male	1	20	Weighted mode	0.101644	0.286605	0.722854	-0.0114651	0.0542917	0.834998	4997	6.69373e-35	0.938597	2.08752e-37	0.00292655	0.0584762
5509_7_EGF_EGF	rectal	Male	1	10	MR Egger	0.744379	0.528056	0.15864	-0.0268301	0.0788319	0.742361	4996	5.90723e-35	0.828308	1.77465e-37	0.00248671	0.169206
5509_7_EGF_EGF	rectal	Male	1	10	Weighted median	0.744379	0.528056	0.15864	-0.0299539	0.0263214	0.255118	4996	5.90723e-35	0.828308	1.77465e-37	0.00248671	0.169206
5509_7_EGF_EGF	rectal	Male	1	10	IVW-MRE	0.744379	0.528056	0.15864	-0.0164645	0.018501	0.373506	4996	5.90723e-35	0.828308	1.77465e-37	0.00248671	0.169206
5509_7_EGF_EGF	rectal	Male	1	10	Weighted mode	0.744379	0.528056	0.15864	-0.0255756	0.03935	0.531961	4996	5.90723e-35	0.828308	1.77465e-37	0.00248671	0.169206
5509_7_EGF_EGF	proximal	Sex-combined	1	21	MR Egger	0.0215379	0.264122	0.935008	0.0496888	0.0689661	0.48	4997	6.75522e-35	0.947217	1.39637e-37	0.00195749	0.0508252
5509_7_EGF_EGF	proximal	Sex-combined	1	21	Weighted median	0.0215379	0.264122	0.935008	0.0435574	0.0250134	0.08162	4997	6.75522e-35	0.947217	1.39637e-37	0.00195749	0.0508252
5509_7_EGF_EGF	proximal	Sex-combined	1	21	IVW-MRE	0.0215379	0.264122	0.935008	0.0270759	0.0161712	0.0940664	4997	6.75522e-35	0.947217	1.39637e-37	0.00195749	0.0508252
5509_7_EGF_EGF	proximal	Sex-combined	1	21	Weighted mode	0.0215379	0.264122	0.935008	0.0607244	0.0418163	0.161962	4997	6.75522e-35	0.947217	1.39637e-37	0.00195749	0.0508252
5509_7_EGF_EGF	distal	Male	1	9	MR Egger	0.483091	0.475345	0.309489	-0.0321114	0.145721	0.831877	4996	6.21003e-35	0.870798	2.66187e-37	0.00373134	0.12547
5509_7_EGF_EGF	distal	Male	1	9	Weighted median	0.483091	0.475345	0.309489	-0.00629597	0.0294925	0.830955	4996	6.21003e-35	0.870798	2.66187e-37	0.00373134	0.12547
5509_7_EGF_EGF	distal	Male	1	9	IVW-MRE	0.483091	0.475345	0.309489	0.0049699	0.0291243	0.864504	4996	6.21003e-35	0.870798	2.66187e-37	0.00373134	0.12547
5509_7_EGF_EGF	distal	Male	1	9	Weighted mode	0.483091	0.475345	0.309489	-0.0496726	0.0490756	0.341089	4996	6.21003e-35	0.870798	2.66187e-37	0.00373134	0.12547
5509_7_EGF_EGF	overall	Female	1	23	MR Egger	0.0538447	0.252976	0.831448	0.0388241	0.0654784	0.55956	4997	6.40485e-35	0.898075	2.38479e-37	0.00334292	0.0985818
5509_7_EGF_EGF	overall	Female	1	23	Weighted median	0.0538447	0.252976	0.831448	0.0277745	0.0267906	0.299864	4997	6.40485e-35	0.898075	2.38479e-37	0.00334292	0.0985818
5509_7_EGF_EGF	overall	Female	1	23	IVW-MRE	0.0538447	0.252976	0.831448	0.0208458	0.0180923	0.249243	4997	6.40485e-35	0.898075	2.38479e-37	0.00334292	0.0985818
5509_7_EGF_EGF	overall	Female	1	23	Weighted mode	0.0538447	0.252976	0.831448	0.0637588	0.0530945	0.242578	4997	6.40485e-35	0.898075	2.38479e-37	0.00334292	0.0985818
5509_7_EGF_EGF	distal	Sex-combined	1	23	MR Egger	0.31211	0.284905	0.273302	0.0224237	0.064131	0.73008	4997	3.76183e-35	0.527493	7.02134e-38	0.000979833	0.471527
5509_7_EGF_EGF	distal	Sex-combined	1	23	Weighted median	0.31211	0.284905	0.273302	0.00431107	0.0239512	0.857157	4997	3.76183e-35	0.527493	7.02134e-38	0.000979833	0.471527
5509_7_EGF_EGF	distal	Sex-combined	1	23	IVW-MRE	0.31211	0.284905	0.273302	0.0245162	0.0178076	0.168597	4997	3.76183e-35	0.527493	7.02134e-38	0.000979833	0.471527
5509_7_EGF_EGF	distal	Sex-combined	1	23	Weighted mode	0.31211	0.284905	0.273302	-0.0106507	0.0447302	0.813999	4997	3.76183e-35	0.527493	7.02134e-38	0.000979833	0.471527
7141_21_MGAT4B_MGT4B	rectal	Female	1	10	MR Egger	-0.138521	0.0622413	0.0260441	-0.0651954	0.0965994	0.518762	6870	0	0.758157	0	0.00347548	0.238368
7141_21_MGAT4B_MGT4B	rectal	Female	1	10	Weighted median	-0.138521	0.0622413	0.0260441	-0.0138365	0.0266087	0.603065	6870	0	0.758157	0	0.00347548	0.238368
7141_21_MGAT4B_MGT4B	rectal	Female	1	10	IVW-MRE	-0.138521	0.0622413	0.0260441	-0.0187063	0.0198257	0.345405	6870	0	0.758157	0	0.00347548	0.238368
7141_21_MGAT4B_MGT4B	rectal	Female	1	10	Weighted mode	-0.138521	0.0622413	0.0260441	0.00164925	0.0386998	0.966938	6870	0	0.758157	0	0.00347548	0.238368
7141_21_MGAT4B_MGT4B	proximal	Female	1	8	MR Egger	0.0286456	0.0588331	0.626332	0.229903	0.0996727	0.0605524	6870	0	0.962239	0	0.00282299	0.034938
7141_21_MGAT4B_MGT4B	proximal	Female	1	8	Weighted median	0.0286456	0.0588331	0.626332	0.0333392	0.029432	0.257317	6870	0	0.962239	0	0.00282299	0.034938
7141_21_MGAT4B_MGT4B	proximal	Female	1	8	IVW-MRE	0.0286456	0.0588331	0.626332	0.0208268	0.025646	0.416742	6870	0	0.962239	0	0.00282299	0.034938
7141_21_MGAT4B_MGT4B	proximal	Female	1	8	Weighted mode	0.0286456	0.0588331	0.626332	0.0290506	0.0381793	0.471566	6870	0	0.962239	0	0.00282299	0.034938
7141_21_MGAT4B_MGT4B	overall	Male	1	28	MR Egger	0.0538018	0.0392762	0.170739	-0.0690882	0.0673951	0.314749	6870	0	0.931477	0	0.00161655	0.0669061
7141_21_MGAT4B_MGT4B	overall	Male	1	28	Weighted median	0.0538018	0.0392762	0.170739	-0.0221967	0.0242982	0.360973	6870	0	0.931477	0	0.00161655	0.0669061
7141_21_MGAT4B_MGT4B	overall	Male	1	28	IVW-MRE	0.0538018	0.0392762	0.170739	-0.0143155	0.0205837	0.486756	6870	0	0.931477	0	0.00161655	0.0669061
7141_21_MGAT4B_MGT4B	overall	Male	1	28	Weighted mode	0.0538018	0.0392762	0.170739	-0.0301742	0.0448347	0.506661	6870	0	0.931477	0	0.00161655	0.0669061
7141_21_MGAT4B_MGT4B	colon	Female	1	16	MR Egger	-0.00795261	0.0464984	0.8642	0.0875044	0.0855953	0.323979	6870	0	0.97072	0	0.0025458	0.0267347
7141_21_MGAT4B_MGT4B	colon	Female	1	16	Weighted median	-0.00795261	0.0464984	0.8642	0.0258126	0.0305121	0.397565	6870	0	0.97072	0	0.0025458	0.0267347
7141_21_MGAT4B_MGT4B	colon	Female	1	16	IVW-MRE	-0.00795261	0.0464984	0.8642	0.0148154	0.0214352	0.489459	6870	0	0.97072	0	0.0025458	0.0267347
7141_21_MGAT4B_MGT4B	colon	Female	1	16	Weighted mode	-0.00795261	0.0464984	0.8642	0.0268587	0.0469615	0.57584	6870	0	0.97072	0	0.0025458	0.0267347
7141_21_MGAT4B_MGT4B	distal	Female	1	8	MR Egger	-0.0235332	0.0637832	0.71216	-0.246171	0.251717	0.36586	6870	0	0.960607	0	0.00378284	0.0356099
7141_21_MGAT4B_MGT4B	distal	Female	1	8	Weighted median	-0.0235332	0.0637832	0.71216	-0.0238809	0.0330252	0.469612	6870	0	0.960607	0	0.00378284	0.0356099
7141_21_MGAT4B_MGT4B	distal	Female	1	8	IVW-MRE	-0.0235332	0.0637832	0.71216	-0.0313583	0.026294	0.233025	6870	0	0.960607	0	0.00378284	0.0356099
7141_21_MGAT4B_MGT4B	distal	Female	1	8	Weighted mode	-0.0235332	0.0637832	0.71216	0.036433	0.0669494	0.603207	6870	0	0.960607	0	0.00378284	0.0356099
7141_21_MGAT4B_MGT4B	proximal	Male	1	3	MR Egger	0.128784	0.0655684	0.0495175	-0.0920335	0.301571	0.811432	6870	0	0.898618	0	0.00239597	0.0989864
7141_21_MGAT4B_MGT4B	proximal	Male	1	3	Weighted median	0.128784	0.0655684	0.0495175	0.0436389	0.0390353	0.263595	6870	0	0.898618	0	0.00239597	0.0989864
7141_21_MGAT4B_MGT4B	proximal	Male	1	3	IVW-MRE	0.128784	0.0655684	0.0495175	0.0449787	0.0110154	4.44083e-05	6870	0	0.898618	0	0.00239597	0.0989864
7141_21_MGAT4B_MGT4B	proximal	Male	1	3	Weighted mode	0.128784	0.0655684	0.0495175	0.0421376	0.0476471	0.469792	6870	0	0.898618	0	0.00239597	0.0989864
7141_21_MGAT4B_MGT4B	colon	Sex-combined	1	39	MR Egger	0.0541264	0.0332711	0.103773	0.0523289	0.0749743	0.489567	6870	0	0.928015	0	0.00211004	0.069875
7141_21_MGAT4B_MGT4B	colon	Sex-combined	1	39	Weighted median	0.0541264	0.0332711	0.103773	0.0325137	0.0263254	0.216804	6870	0	0.928015	0	0.00211004	0.069875
7141_21_MGAT4B_MGT4B	colon	Sex-combined	1	39	IVW-MRE	0.0541264	0.0332711	0.103773	0.0137572	0.0225471	0.54176	6870	0	0.928015	0	0.00211004	0.069875
7141_21_MGAT4B_MGT4B	colon	Sex-combined	1	39	Weighted mode	0.0541264	0.0332711	0.103773	0.0357042	0.0434056	0.415884	6870	0	0.928015	0	0.00211004	0.069875
7141_21_MGAT4B_MGT4B	overall	Sex-combined	1	62	MR Egger	0.000568043	0.0275907	0.983574	-0.0344118	0.0482843	0.4788	6870	0	0.981888	0	0.00127888	0.0168334
7141_21_MGAT4B_MGT4B	overall	Sex-combined	1	62	Weighted median	0.000568043	0.0275907	0.983574	0.0047179	0.0221037	0.830981	6870	0	0.981888	0	0.00127888	0.0168334
7141_21_MGAT4B_MGT4B	overall	Sex-combined	1	62	IVW-MRE	0.000568043	0.0275907	0.983574	0.0108004	0.0168312	0.521077	6870	0	0.981888	0	0.00127888	0.0168334
7141_21_MGAT4B_MGT4B	overall	Sex-combined	1	62	Weighted mode	0.000568043	0.0275907	0.983574	0.0321433	0.0462267	0.489483	6870	0	0.981888	0	0.00127888	0.0168334
7141_21_MGAT4B_MGT4B	rectal	Sex-combined	1	24	MR Egger	-0.0907247	0.0416295	0.0293066	-0.0584624	0.0536812	0.287911	6870	0	0.846916	0	0.00534116	0.147742
7141_21_MGAT4B_MGT4B	rectal	Sex-combined	1	24	Weighted median	-0.0907247	0.0416295	0.0293066	-0.0202531	0.0230022	0.378596	6870	0	0.846916	0	0.00534116	0.147742
7141_21_MGAT4B_MGT4B	rectal	Sex-combined	1	24	IVW-MRE	-0.0907247	0.0416295	0.0293066	-0.0213106	0.0168932	0.207133	6870	0	0.846916	0	0.00534116	0.147742
7141_21_MGAT4B_MGT4B	rectal	Sex-combined	1	24	Weighted mode	-0.0907247	0.0416295	0.0293066	-0.0118872	0.0346237	0.734471	6870	0	0.846916	0	0.00534116	0.147742
7141_21_MGAT4B_MGT4B	colon	Male	1	20	MR Egger	0.108821	0.0487706	0.0256625	-0.00964594	0.112901	0.932857	6870	0	0.83336	0	0.00223816	0.164402
7141_21_MGAT4B_MGT4B	colon	Male	1	20	Weighted median	0.108821	0.0487706	0.0256625	-0.0256674	0.0274415	0.349607	6870	0	0.83336	0	0.00223816	0.164402
7141_21_MGAT4B_MGT4B	colon	Male	1	20	IVW-MRE	0.108821	0.0487706	0.0256625	-0.0114086	0.026126	0.662345	6870	0	0.83336	0	0.00223816	0.164402
7141_21_MGAT4B_MGT4B	colon	Male	1	20	Weighted mode	0.108821	0.0487706	0.0256625	-0.0261942	0.0402736	0.523219	6870	0	0.83336	0	0.00223816	0.164402
7141_21_MGAT4B_MGT4B	rectal	Male	1	10	MR Egger	-0.0486894	0.0559929	0.384538	-0.0358958	0.0843502	0.681648	6870	0	0.954879	0	0.00488241	0.0402387
7141_21_MGAT4B_MGT4B	rectal	Male	1	10	Weighted median	-0.0486894	0.0559929	0.384538	-0.0520067	0.0276093	0.0596098	6870	0	0.954879	0	0.00488241	0.0402387
7141_21_MGAT4B_MGT4B	rectal	Male	1	10	IVW-MRE	-0.0486894	0.0559929	0.384538	-0.0288088	0.0204921	0.159769	6870	0	0.954879	0	0.00488241	0.0402387
7141_21_MGAT4B_MGT4B	rectal	Male	1	10	Weighted mode	-0.0486894	0.0559929	0.384538	-0.0737483	0.0451716	0.136982	6870	0	0.954879	0	0.00488241	0.0402387
7141_21_MGAT4B_MGT4B	proximal	Sex-combined	1	21	MR Egger	0.0765236	0.0435771	0.0790795	0.100744	0.0721394	0.178659	6870	0	0.934131	0	0.00191807	0.0639513
7141_21_MGAT4B_MGT4B	proximal	Sex-combined	1	21	Weighted median	0.0765236	0.0435771	0.0790795	0.039764	0.0263027	0.130589	6870	0	0.934131	0	0.00191807	0.0639513
7141_21_MGAT4B_MGT4B	proximal	Sex-combined	1	21	IVW-MRE	0.0765236	0.0435771	0.0790795	0.0199461	0.0185647	0.28264	6870	0	0.934131	0	0.00191807	0.0639513
7141_21_MGAT4B_MGT4B	proximal	Sex-combined	1	21	Weighted mode	0.0765236	0.0435771	0.0790795	0.0526775	0.0400694	0.203502	6870	0	0.934131	0	0.00191807	0.0639513
7141_21_MGAT4B_MGT4B	distal	Male	1	9	MR Egger	0.121805	0.0643512	0.0583829	-0.0326594	0.140237	0.822512	6870	0	0.821859	0	0.00290223	0.175239
7141_21_MGAT4B_MGT4B	distal	Male	1	9	Weighted median	0.121805	0.0643512	0.0583829	-0.0217184	0.0276069	0.431455	6870	0	0.821859	0	0.00290223	0.175239
7141_21_MGAT4B_MGT4B	distal	Male	1	9	IVW-MRE	0.121805	0.0643512	0.0583829	-0.00264701	0.0278969	0.924406	6870	0	0.821859	0	0.00290223	0.175239
7141_21_MGAT4B_MGT4B	distal	Male	1	9	Weighted mode	0.121805	0.0643512	0.0583829	-0.0493654	0.040294	0.255371	6870	0	0.821859	0	0.00290223	0.175239
7141_21_MGAT4B_MGT4B	overall	Female	1	23	MR Egger	-0.0530715	0.0396819	0.181084	0.0231738	0.0807234	0.776867	6870	0	0.952462	0	0.0020937	0.0454438
7141_21_MGAT4B_MGT4B	overall	Female	1	23	Weighted median	-0.0530715	0.0396819	0.181084	0.0259457	0.0288422	0.368347	6870	0	0.952462	0	0.0020937	0.0454438
7141_21_MGAT4B_MGT4B	overall	Female	1	23	IVW-MRE	-0.0530715	0.0396819	0.181084	-0.00682085	0.0226574	0.763382	6870	0	0.952462	0	0.0020937	0.0454438
7141_21_MGAT4B_MGT4B	overall	Female	1	23	Weighted mode	-0.0530715	0.0396819	0.181084	0.034274	0.0518366	0.515354	6870	0	0.952462	0	0.0020937	0.0454438
7141_21_MGAT4B_MGT4B	distal	Sex-combined	1	23	MR Egger	0.054451	0.0451189	0.227496	-0.0822627	0.0689151	0.245914	6870	0	0.930748	0	0.00282329	0.0664283
7141_21_MGAT4B_MGT4B	distal	Sex-combined	1	23	Weighted median	0.054451	0.0451189	0.227496	-0.00491868	0.0246846	0.842059	6870	0	0.930748	0	0.00282329	0.0664283
7141_21_MGAT4B_MGT4B	distal	Sex-combined	1	23	IVW-MRE	0.054451	0.0451189	0.227496	0.0010942	0.0200985	0.956583	6870	0	0.930748	0	0.00282329	0.0664283
7141_21_MGAT4B_MGT4B	distal	Sex-combined	1	23	Weighted mode	0.054451	0.0451189	0.227496	0.0107859	0.0456339	0.815343	6870	0	0.930748	0	0.00282329	0.0664283
2654_19_TNFRSF1A_TNF_sR_I	rectal	Female	1	10	MR Egger	0.189538	0.212761	0.37301	0.0705527	0.0884428	0.448061	4257	3.62211e-39	0.943465	9.14521e-42	0.00238155	0.0541533
2654_19_TNFRSF1A_TNF_sR_I	rectal	Female	1	10	Weighted median	0.189538	0.212761	0.37301	-0.000191567	0.0249603	0.993876	4257	3.62211e-39	0.943465	9.14521e-42	0.00238155	0.0541533
2654_19_TNFRSF1A_TNF_sR_I	rectal	Female	1	10	IVW-MRE	0.189538	0.212761	0.37301	-0.0129285	0.0143977	0.369209	4257	3.62211e-39	0.943465	9.14521e-42	0.00238155	0.0541533
2654_19_TNFRSF1A_TNF_sR_I	rectal	Female	1	10	Weighted mode	0.189538	0.212761	0.37301	0.0100083	0.0289831	0.737791	4257	3.62211e-39	0.943465	9.14521e-42	0.00238155	0.0541533
2654_19_TNFRSF1A_TNF_sR_I	proximal	Female	1	8	MR Egger	0.0889045	0.185081	0.630975	0.0833341	0.14608	0.589069	4258	3.59954e-39	0.937545	9.38238e-41	0.0244372	0.0380178
2654_19_TNFRSF1A_TNF_sR_I	proximal	Female	1	8	Weighted median	0.0889045	0.185081	0.630975	0.0665159	0.0317167	0.0359765	4258	3.59954e-39	0.937545	9.38238e-41	0.0244372	0.0380178
2654_19_TNFRSF1A_TNF_sR_I	proximal	Female	1	8	IVW-MRE	0.0889045	0.185081	0.630975	0.026606	0.0308359	0.388232	4258	3.59954e-39	0.937545	9.38238e-41	0.0244372	0.0380178
2654_19_TNFRSF1A_TNF_sR_I	proximal	Female	1	8	Weighted mode	0.0889045	0.185081	0.630975	0.0750613	0.0410963	0.110515	4258	3.59954e-39	0.937545	9.38238e-41	0.0244372	0.0380178
2654_19_TNFRSF1A_TNF_sR_I	overall	Male	1	28	MR Egger	-0.212292	0.122449	0.0829684	0.014343	0.077511	0.85463	4259	3.41843e-39	0.890392	6.82621e-41	0.0177792	0.091829
2654_19_TNFRSF1A_TNF_sR_I	overall	Male	1	28	Weighted median	-0.212292	0.122449	0.0829684	-0.0150297	0.0265248	0.570968	4259	3.41843e-39	0.890392	6.82621e-41	0.0177792	0.091829
2654_19_TNFRSF1A_TNF_sR_I	overall	Male	1	28	IVW-MRE	-0.212292	0.122449	0.0829684	-0.00190862	0.023646	0.935667	4259	3.41843e-39	0.890392	6.82621e-41	0.0177792	0.091829
2654_19_TNFRSF1A_TNF_sR_I	overall	Male	1	28	Weighted mode	-0.212292	0.122449	0.0829684	-0.0167159	0.0443312	0.70907	4259	3.41843e-39	0.890392	6.82621e-41	0.0177792	0.091829
2654_19_TNFRSF1A_TNF_sR_I	colon	Female	1	16	MR Egger	-0.0145437	0.145907	0.9206	0.179346	0.0978208	0.0880857	4259	3.71684e-39	0.968148	1.14066e-41	0.00297085	0.0288816
2654_19_TNFRSF1A_TNF_sR_I	colon	Female	1	16	Weighted median	-0.0145437	0.145907	0.9206	0.0178013	0.0321866	0.580219	4259	3.71684e-39	0.968148	1.14066e-41	0.00297085	0.0288816
2654_19_TNFRSF1A_TNF_sR_I	colon	Female	1	16	IVW-MRE	-0.0145437	0.145907	0.9206	-0.0199038	0.0274382	0.468203	4259	3.71684e-39	0.968148	1.14066e-41	0.00297085	0.0288816
2654_19_TNFRSF1A_TNF_sR_I	colon	Female	1	16	Weighted mode	-0.0145437	0.145907	0.9206	0.0627794	0.0495074	0.224099	4259	3.71684e-39	0.968148	1.14066e-41	0.00297085	0.0288816
2654_19_TNFRSF1A_TNF_sR_I	distal	Female	1	8	MR Egger	-0.194229	0.195637	0.320805	-0.0142836	0.22396	0.951219	4257	3.61474e-39	0.941488	1.2949e-41	0.00337213	0.0551399
2654_19_TNFRSF1A_TNF_sR_I	distal	Female	1	8	Weighted median	-0.194229	0.195637	0.320805	-0.0234889	0.0308661	0.446662	4257	3.61474e-39	0.941488	1.2949e-41	0.00337213	0.0551399
2654_19_TNFRSF1A_TNF_sR_I	distal	Female	1	8	IVW-MRE	-0.194229	0.195637	0.320805	-0.0251968	0.0203121	0.214798	4257	3.61474e-39	0.941488	1.2949e-41	0.00337213	0.0551399
2654_19_TNFRSF1A_TNF_sR_I	distal	Female	1	8	Weighted mode	-0.194229	0.195637	0.320805	-0.022447	0.0523519	0.680976	4257	3.61474e-39	0.941488	1.2949e-41	0.00337213	0.0551399
2654_19_TNFRSF1A_TNF_sR_I	proximal	Male	1	3	MR Egger	-0.30753	0.196106	0.116839	0.477365	0.336166	0.390596	4259	3.451e-39	0.898914	8.99971e-42	0.00234325	0.0987432
2654_19_TNFRSF1A_TNF_sR_I	proximal	Male	1	3	Weighted median	-0.30753	0.196106	0.116839	0.0288536	0.0455017	0.526001	4259	3.451e-39	0.898914	8.99971e-42	0.00234325	0.0987432
2654_19_TNFRSF1A_TNF_sR_I	proximal	Male	1	3	IVW-MRE	-0.30753	0.196106	0.116839	0.00837956	0.0453349	0.853357	4259	3.451e-39	0.898914	8.99971e-42	0.00234325	0.0987432
2654_19_TNFRSF1A_TNF_sR_I	proximal	Male	1	3	Weighted mode	-0.30753	0.196106	0.116839	0.046037	0.052654	0.474138	4259	3.451e-39	0.898914	8.99971e-42	0.00234325	0.0987432
2654_19_TNFRSF1A_TNF_sR_I	colon	Sex-combined	1	39	MR Egger	-0.100399	0.102979	0.329589	0.082961	0.0767796	0.286909	4259	3.37237e-39	0.878408	3.53038e-40	0.091956	0.0296365
2654_19_TNFRSF1A_TNF_sR_I	colon	Sex-combined	1	39	Weighted median	-0.100399	0.102979	0.329589	0.000118506	0.0255669	0.996302	4259	3.37237e-39	0.878408	3.53038e-40	0.091956	0.0296365
2654_19_TNFRSF1A_TNF_sR_I	colon	Sex-combined	1	39	IVW-MRE	-0.100399	0.102979	0.329589	0.00758136	0.0232909	0.744797	4259	3.37237e-39	0.878408	3.53038e-40	0.091956	0.0296365
2654_19_TNFRSF1A_TNF_sR_I	colon	Sex-combined	1	39	Weighted mode	-0.100399	0.102979	0.329589	0.014634	0.045714	0.750631	4259	3.37237e-39	0.878408	3.53038e-40	0.091956	0.0296365
2654_19_TNFRSF1A_TNF_sR_I	overall	Sex-combined	1	62	MR Egger	-0.0905466	0.0865588	0.295529	0.0359719	0.0536791	0.505346	4259	1.21436e-40	0.0316304	3.71405e-39	0.967395	0.000974151
2654_19_TNFRSF1A_TNF_sR_I	overall	Sex-combined	1	62	Weighted median	-0.0905466	0.0865588	0.295529	-0.00811809	0.0226311	0.71981	4259	1.21436e-40	0.0316304	3.71405e-39	0.967395	0.000974151
2654_19_TNFRSF1A_TNF_sR_I	overall	Sex-combined	1	62	IVW-MRE	-0.0905466	0.0865588	0.295529	-0.00648908	0.0187916	0.729856	4259	1.21436e-40	0.0316304	3.71405e-39	0.967395	0.000974151
2654_19_TNFRSF1A_TNF_sR_I	overall	Sex-combined	1	62	Weighted mode	-0.0905466	0.0865588	0.295529	0.00564846	0.0376573	0.881262	4259	1.21436e-40	0.0316304	3.71405e-39	0.967395	0.000974151
2654_19_TNFRSF1A_TNF_sR_I	rectal	Sex-combined	1	24	MR Egger	-0.0699038	0.135351	0.60553	0.0400383	0.0567423	0.487832	4259	3.71286e-39	0.967137	9.75907e-42	0.00254177	0.030321
2654_19_TNFRSF1A_TNF_sR_I	rectal	Sex-combined	1	24	Weighted median	-0.0699038	0.135351	0.60553	-0.0135346	0.0222507	0.543003	4259	3.71286e-39	0.967137	9.75907e-42	0.00254177	0.030321
2654_19_TNFRSF1A_TNF_sR_I	rectal	Sex-combined	1	24	IVW-MRE	-0.0699038	0.135351	0.60553	-0.0121639	0.0181111	0.501819	4259	3.71286e-39	0.967137	9.75907e-42	0.00254177	0.030321
2654_19_TNFRSF1A_TNF_sR_I	rectal	Sex-combined	1	24	Weighted mode	-0.0699038	0.135351	0.60553	-0.00553621	0.0314157	0.86166	4259	3.71286e-39	0.967137	9.75907e-42	0.00254177	0.030321
2654_19_TNFRSF1A_TNF_sR_I	colon	Male	1	20	MR Egger	-0.188834	0.150364	0.20917	0.220146	0.123932	0.09258	4259	3.60358e-39	0.93864	1.07187e-41	0.00279135	0.058569
2654_19_TNFRSF1A_TNF_sR_I	colon	Male	1	20	Weighted median	-0.188834	0.150364	0.20917	-0.0178303	0.0286933	0.53433	4259	3.60358e-39	0.93864	1.07187e-41	0.00279135	0.058569
2654_19_TNFRSF1A_TNF_sR_I	colon	Male	1	20	IVW-MRE	-0.188834	0.150364	0.20917	-0.00556278	0.0315978	0.860255	4259	3.60358e-39	0.93864	1.07187e-41	0.00279135	0.058569
2654_19_TNFRSF1A_TNF_sR_I	colon	Male	1	20	Weighted mode	-0.188834	0.150364	0.20917	-0.00802986	0.0402296	0.843914	4259	3.60358e-39	0.93864	1.07187e-41	0.00279135	0.058569
2654_19_TNFRSF1A_TNF_sR_I	rectal	Male	1	10	MR Egger	-0.277739	0.17734	0.117316	-0.00335321	0.100221	0.974129	4259	3.47334e-39	0.904693	6.76953e-42	0.00176231	0.0935448
2654_19_TNFRSF1A_TNF_sR_I	rectal	Male	1	10	Weighted median	-0.277739	0.17734	0.117316	-0.018072	0.0282024	0.521655	4259	3.47334e-39	0.904693	6.76953e-42	0.00176231	0.0935448
2654_19_TNFRSF1A_TNF_sR_I	rectal	Male	1	10	IVW-MRE	-0.277739	0.17734	0.117316	-0.0141346	0.0243009	0.560803	4259	3.47334e-39	0.904693	6.76953e-42	0.00176231	0.0935448
2654_19_TNFRSF1A_TNF_sR_I	rectal	Male	1	10	Weighted mode	-0.277739	0.17734	0.117316	-0.017335	0.0376287	0.655953	4259	3.47334e-39	0.904693	6.76953e-42	0.00176231	0.0935448
2654_19_TNFRSF1A_TNF_sR_I	proximal	Sex-combined	1	21	MR Egger	-0.0935961	0.134412	0.486219	0.134425	0.0792671	0.106239	4259	3.1452e-39	0.819266	5.8547e-40	0.152504	0.0282308
2654_19_TNFRSF1A_TNF_sR_I	proximal	Sex-combined	1	21	Weighted median	-0.0935961	0.134412	0.486219	0.0149484	0.0277323	0.58987	4259	3.1452e-39	0.819266	5.8547e-40	0.152504	0.0282308
2654_19_TNFRSF1A_TNF_sR_I	proximal	Sex-combined	1	21	IVW-MRE	-0.0935961	0.134412	0.486219	-0.00574266	0.0215586	0.789951	4259	3.1452e-39	0.819266	5.8547e-40	0.152504	0.0282308
2654_19_TNFRSF1A_TNF_sR_I	proximal	Sex-combined	1	21	Weighted mode	-0.0935961	0.134412	0.486219	0.0586204	0.0437353	0.195162	4259	3.1452e-39	0.819266	5.8547e-40	0.152504	0.0282308
2654_19_TNFRSF1A_TNF_sR_I	distal	Male	1	9	MR Egger	-0.0851513	0.197983	0.667127	0.10588	0.166404	0.544826	4259	3.49611e-39	0.910619	1.96128e-40	0.0510843	0.0382964
2654_19_TNFRSF1A_TNF_sR_I	distal	Male	1	9	Weighted median	-0.0851513	0.197983	0.667127	0.0163715	0.0273384	0.549277	4259	3.49611e-39	0.910619	1.96128e-40	0.0510843	0.0382964
2654_19_TNFRSF1A_TNF_sR_I	distal	Male	1	9	IVW-MRE	-0.0851513	0.197983	0.667127	0.0324458	0.0334388	0.331896	4259	3.49611e-39	0.910619	1.96128e-40	0.0510843	0.0382964
2654_19_TNFRSF1A_TNF_sR_I	distal	Male	1	9	Weighted mode	-0.0851513	0.197983	0.667127	0.00970734	0.0356512	0.792297	4259	3.49611e-39	0.910619	1.96128e-40	0.0510843	0.0382964
2654_19_TNFRSF1A_TNF_sR_I	overall	Female	1	23	MR Egger	0.0584096	0.126906	0.64533	0.133597	0.0681717	0.063435	4259	3.7178e-39	0.968318	1.44955e-41	0.00377515	0.0279071
2654_19_TNFRSF1A_TNF_sR_I	overall	Female	1	23	Weighted median	0.0584096	0.126906	0.64533	-0.0105726	0.0275353	0.701003	4259	3.7178e-39	0.968318	1.44955e-41	0.00377515	0.0279071
2654_19_TNFRSF1A_TNF_sR_I	overall	Female	1	23	IVW-MRE	0.0584096	0.126906	0.64533	-0.0143778	0.0212343	0.498341	4259	3.7178e-39	0.968318	1.44955e-41	0.00377515	0.0279071
2654_19_TNFRSF1A_TNF_sR_I	overall	Female	1	23	Weighted mode	0.0584096	0.126906	0.64533	-0.0105062	0.0465614	0.823563	4259	3.7178e-39	0.968318	1.44955e-41	0.00377515	0.0279071
2654_19_TNFRSF1A_TNF_sR_I	distal	Sex-combined	1	23	MR Egger	-0.129252	0.138869	0.351986	0.0299198	0.0845883	0.727082	4259	2.53424e-39	0.66009	1.19788e-39	0.31201	0.0279006
2654_19_TNFRSF1A_TNF_sR_I	distal	Sex-combined	1	23	Weighted median	-0.129252	0.138869	0.351986	-0.0103113	0.0258905	0.690434	4259	2.53424e-39	0.66009	1.19788e-39	0.31201	0.0279006
2654_19_TNFRSF1A_TNF_sR_I	distal	Sex-combined	1	23	IVW-MRE	-0.129252	0.138869	0.351986	0.0124157	0.0235742	0.598427	4259	2.53424e-39	0.66009	1.19788e-39	0.31201	0.0279006
2654_19_TNFRSF1A_TNF_sR_I	distal	Sex-combined	1	23	Weighted mode	-0.129252	0.138869	0.351986	-0.0115864	0.0448276	0.798449	4259	2.53424e-39	0.66009	1.19788e-39	0.31201	0.0279006
19113_66_SH3BGRL2_SH3L2	rectal	Female	1	10	MR Egger	0.135427	0.207066	0.513093	0.0119286	0.0878628	0.895362	5827	1.55677e-26	0.984155	4.8551e-29	0.00306915	0.0127761
19113_66_SH3BGRL2_SH3L2	rectal	Female	1	10	Weighted median	0.135427	0.207066	0.513093	-0.00461407	0.0239832	0.847439	5827	1.55677e-26	0.984155	4.8551e-29	0.00306915	0.0127761
19113_66_SH3BGRL2_SH3L2	rectal	Female	1	10	IVW-MRE	0.135427	0.207066	0.513093	-0.00373494	0.0177243	0.833102	5827	1.55677e-26	0.984155	4.8551e-29	0.00306915	0.0127761
19113_66_SH3BGRL2_SH3L2	rectal	Female	1	10	Weighted mode	0.135427	0.207066	0.513093	-0.00493965	0.0339482	0.887519	5827	1.55677e-26	0.984155	4.8551e-29	0.00306915	0.0127761
19113_66_SH3BGRL2_SH3L2	proximal	Female	1	8	MR Egger	0.0107949	0.184495	0.953342	0.187148	0.10154	0.114885	5827	1.5618e-26	0.987334	5.38956e-29	0.00340706	0.00925888
19113_66_SH3BGRL2_SH3L2	proximal	Female	1	8	Weighted median	0.0107949	0.184495	0.953342	0.023593	0.0297095	0.427123	5827	1.5618e-26	0.987334	5.38956e-29	0.00340706	0.00925888
19113_66_SH3BGRL2_SH3L2	proximal	Female	1	8	IVW-MRE	0.0107949	0.184495	0.953342	0.0133468	0.0224221	0.551675	5827	1.5618e-26	0.987334	5.38956e-29	0.00340706	0.00925888
19113_66_SH3BGRL2_SH3L2	proximal	Female	1	8	Weighted mode	0.0107949	0.184495	0.953342	0.0262919	0.0407088	0.538962	5827	1.5618e-26	0.987334	5.38956e-29	0.00340706	0.00925888
19113_66_SH3BGRL2_SH3L2	overall	Male	1	28	MR Egger	-0.0618253	0.121688	0.611408	-0.0234761	0.0586515	0.692232	5827	1.5684e-26	0.9915	2.43049e-29	0.00153642	0.006964
19113_66_SH3BGRL2_SH3L2	overall	Male	1	28	Weighted median	-0.0618253	0.121688	0.611408	-0.00682241	0.0253477	0.787812	5827	1.5684e-26	0.9915	2.43049e-29	0.00153642	0.006964
19113_66_SH3BGRL2_SH3L2	overall	Male	1	28	IVW-MRE	-0.0618253	0.121688	0.611408	-0.00375362	0.016528	0.820341	5827	1.5684e-26	0.9915	2.43049e-29	0.00153642	0.006964
19113_66_SH3BGRL2_SH3L2	overall	Male	1	28	Weighted mode	-0.0618253	0.121688	0.611408	-0.00291656	0.0403588	0.942923	5827	1.5684e-26	0.9915	2.43049e-29	0.00153642	0.006964
19113_66_SH3BGRL2_SH3L2	colon	Female	1	16	MR Egger	0.0726202	0.147203	0.621777	0.130471	0.101283	0.218564	5827	1.56085e-26	0.986741	7.73572e-29	0.00489029	0.00836884
19113_66_SH3BGRL2_SH3L2	colon	Female	1	16	Weighted median	0.0726202	0.147203	0.621777	0.04398	0.0297379	0.139161	5827	1.56085e-26	0.986741	7.73572e-29	0.00489029	0.00836884
19113_66_SH3BGRL2_SH3L2	colon	Female	1	16	IVW-MRE	0.0726202	0.147203	0.621777	0.0209371	0.0258887	0.418667	5827	1.56085e-26	0.986741	7.73572e-29	0.00489029	0.00836884
19113_66_SH3BGRL2_SH3L2	colon	Female	1	16	Weighted mode	0.0726202	0.147203	0.621777	0.0500351	0.0367486	0.193441	5827	1.56085e-26	0.986741	7.73572e-29	0.00489029	0.00836884
19113_66_SH3BGRL2_SH3L2	distal	Female	1	8	MR Egger	0.116781	0.201178	0.561586	-0.248297	0.22314	0.308404	5827	1.55902e-26	0.98557	3.969e-29	0.00250898	0.0119209
19113_66_SH3BGRL2_SH3L2	distal	Female	1	8	Weighted median	0.116781	0.201178	0.561586	0.0181875	0.0280427	0.516619	5827	1.55902e-26	0.98557	3.969e-29	0.00250898	0.0119209
19113_66_SH3BGRL2_SH3L2	distal	Female	1	8	IVW-MRE	0.116781	0.201178	0.561586	0.0339673	0.0154293	0.027702	5827	1.55902e-26	0.98557	3.969e-29	0.00250898	0.0119209
19113_66_SH3BGRL2_SH3L2	distal	Female	1	8	Weighted mode	0.116781	0.201178	0.561586	0.0183201	0.0423272	0.678168	5827	1.55902e-26	0.98557	3.969e-29	0.00250898	0.0119209
19113_66_SH3BGRL2_SH3L2	proximal	Male	1	3	MR Egger	-0.406281	0.197252	0.0394271	0.0324841	0.306061	0.932684	5827	1.45913e-26	0.922428	4.69374e-29	0.00296653	0.0746057
19113_66_SH3BGRL2_SH3L2	proximal	Male	1	3	Weighted median	-0.406281	0.197252	0.0394271	0.0318168	0.0380387	0.402912	5827	1.45913e-26	0.922428	4.69374e-29	0.00296653	0.0746057
19113_66_SH3BGRL2_SH3L2	proximal	Male	1	3	IVW-MRE	-0.406281	0.197252	0.0394271	0.0326824	0.00309979	5.44727e-26	5827	1.45913e-26	0.922428	4.69374e-29	0.00296653	0.0746057
19113_66_SH3BGRL2_SH3L2	proximal	Male	1	3	Weighted mode	-0.406281	0.197252	0.0394271	0.0292849	0.0439877	0.574077	5827	1.45913e-26	0.922428	4.69374e-29	0.00296653	0.0746057
19113_66_SH3BGRL2_SH3L2	colon	Sex-combined	1	39	MR Egger	-0.0814524	0.104024	0.433616	0.0673958	0.0560471	0.236815	5827	1.56313e-26	0.988184	7.53659e-29	0.00476444	0.00705166
19113_66_SH3BGRL2_SH3L2	colon	Sex-combined	1	39	Weighted median	-0.0814524	0.104024	0.433616	0.0205645	0.0240881	0.393261	5827	1.56313e-26	0.988184	7.53659e-29	0.00476444	0.00705166
19113_66_SH3BGRL2_SH3L2	colon	Sex-combined	1	39	IVW-MRE	-0.0814524	0.104024	0.433616	0.00983127	0.0154855	0.525514	5827	1.56313e-26	0.988184	7.53659e-29	0.00476444	0.00705166
19113_66_SH3BGRL2_SH3L2	colon	Sex-combined	1	39	Weighted mode	-0.0814524	0.104024	0.433616	0.023498	0.0409781	0.569734	5827	1.56313e-26	0.988184	7.53659e-29	0.00476444	0.00705166
19113_66_SH3BGRL2_SH3L2	overall	Sex-combined	1	62	MR Egger	0.00294406	0.0863592	0.972805	0.0176403	0.0457712	0.701303	5827	1.57085e-26	0.993059	4.06912e-29	0.00257237	0.00436872
19113_66_SH3BGRL2_SH3L2	overall	Sex-combined	1	62	Weighted median	0.00294406	0.0863592	0.972805	0.00574089	0.0214837	0.789299	5827	1.57085e-26	0.993059	4.06912e-29	0.00257237	0.00436872
19113_66_SH3BGRL2_SH3L2	overall	Sex-combined	1	62	IVW-MRE	0.00294406	0.0863592	0.972805	-0.00731759	0.0158425	0.644156	5827	1.57085e-26	0.993059	4.06912e-29	0.00257237	0.00436872
19113_66_SH3BGRL2_SH3L2	overall	Sex-combined	1	62	Weighted mode	0.00294406	0.0863592	0.972805	0.00363349	0.0321479	0.910383	5827	1.57085e-26	0.993059	4.06912e-29	0.00257237	0.00436872
19113_66_SH3BGRL2_SH3L2	rectal	Sex-combined	1	24	MR Egger	0.0883219	0.135427	0.514289	0.0137434	0.0489448	0.781492	5827	1.56585e-26	0.989902	2.65389e-29	0.00167765	0.00842021
19113_66_SH3BGRL2_SH3L2	rectal	Sex-combined	1	24	Weighted median	0.0883219	0.135427	0.514289	-0.0192762	0.0214132	0.368015	5827	1.56585e-26	0.989902	2.65389e-29	0.00167765	0.00842021
19113_66_SH3BGRL2_SH3L2	rectal	Sex-combined	1	24	IVW-MRE	0.0883219	0.135427	0.514289	-0.0207753	0.014101	0.140665	5827	1.56585e-26	0.989902	2.65389e-29	0.00167765	0.00842021
19113_66_SH3BGRL2_SH3L2	rectal	Sex-combined	1	24	Weighted mode	0.0883219	0.135427	0.514289	-0.00531461	0.0311459	0.866002	5827	1.56585e-26	0.989902	2.65389e-29	0.00167765	0.00842021
19113_66_SH3BGRL2_SH3L2	colon	Male	1	20	MR Egger	-0.247301	0.150147	0.099546	-0.0222874	0.0792174	0.781655	5827	1.53354e-26	0.969483	3.21675e-29	0.0020333	0.0284832
19113_66_SH3BGRL2_SH3L2	colon	Male	1	20	Weighted median	-0.247301	0.150147	0.099546	0.00808465	0.0261493	0.75719	5827	1.53354e-26	0.969483	3.21675e-29	0.0020333	0.0284832
19113_66_SH3BGRL2_SH3L2	colon	Male	1	20	IVW-MRE	-0.247301	0.150147	0.099546	0.000525727	0.0154959	0.972936	5827	1.53354e-26	0.969483	3.21675e-29	0.0020333	0.0284832
19113_66_SH3BGRL2_SH3L2	colon	Male	1	20	Weighted mode	-0.247301	0.150147	0.099546	0.00121368	0.0459301	0.979194	5827	1.53354e-26	0.969483	3.21675e-29	0.0020333	0.0284832
19113_66_SH3BGRL2_SH3L2	rectal	Male	1	10	MR Egger	0.0372915	0.180569	0.836383	0.0447138	0.0800757	0.591855	5827	1.56468e-26	0.989169	2.54308e-29	0.00160761	0.00922369
19113_66_SH3BGRL2_SH3L2	rectal	Male	1	10	Weighted median	0.0372915	0.180569	0.836383	-0.00459674	0.0267278	0.863451	5827	1.56468e-26	0.989169	2.54308e-29	0.00160761	0.00922369
19113_66_SH3BGRL2_SH3L2	rectal	Male	1	10	IVW-MRE	0.0372915	0.180569	0.836383	-0.00141313	0.0122073	0.907842	5827	1.56468e-26	0.989169	2.54308e-29	0.00160761	0.00922369
19113_66_SH3BGRL2_SH3L2	rectal	Male	1	10	Weighted mode	0.0372915	0.180569	0.836383	0.009585	0.0387807	0.810331	5827	1.56468e-26	0.989169	2.54308e-29	0.00160761	0.00922369
19113_66_SH3BGRL2_SH3L2	proximal	Sex-combined	1	21	MR Egger	-0.185476	0.135427	0.170823	0.111131	0.0770394	0.165438	5827	1.54684e-26	0.977867	8.18265e-29	0.00517268	0.0169608
19113_66_SH3BGRL2_SH3L2	proximal	Sex-combined	1	21	Weighted median	-0.185476	0.135427	0.170823	0.0288316	0.0248545	0.246042	5827	1.54684e-26	0.977867	8.18265e-29	0.00517268	0.0169608
19113_66_SH3BGRL2_SH3L2	proximal	Sex-combined	1	21	IVW-MRE	-0.185476	0.135427	0.170823	0.00953022	0.0200686	0.634872	5827	1.54684e-26	0.977867	8.18265e-29	0.00517268	0.0169608
19113_66_SH3BGRL2_SH3L2	proximal	Sex-combined	1	21	Weighted mode	-0.185476	0.135427	0.170823	0.0269047	0.0361834	0.465786	5827	1.54684e-26	0.977867	8.18265e-29	0.00517268	0.0169608
19113_66_SH3BGRL2_SH3L2	distal	Male	1	9	MR Egger	-0.0902846	0.191364	0.637073	-0.119186	0.104467	0.291436	5827	1.56161e-26	0.987213	3.32525e-29	0.00210204	0.0106851
19113_66_SH3BGRL2_SH3L2	distal	Male	1	9	Weighted median	-0.0902846	0.191364	0.637073	0.00383605	0.0274332	0.888792	5827	1.56161e-26	0.987213	3.32525e-29	0.00210204	0.0106851
19113_66_SH3BGRL2_SH3L2	distal	Male	1	9	IVW-MRE	-0.0902846	0.191364	0.637073	-0.000566063	0.0225049	0.979933	5827	1.56161e-26	0.987213	3.32525e-29	0.00210204	0.0106851
19113_66_SH3BGRL2_SH3L2	distal	Male	1	9	Weighted mode	-0.0902846	0.191364	0.637073	0.00499845	0.0477986	0.919289	5827	1.56161e-26	0.987213	3.32525e-29	0.00210204	0.0106851
19113_66_SH3BGRL2_SH3L2	overall	Female	1	23	MR Egger	0.0706575	0.124632	0.570762	0.0398496	0.0669735	0.558198	5827	1.53921e-26	0.973056	3.11523e-28	0.0196937	0.00725018
19113_66_SH3BGRL2_SH3L2	overall	Female	1	23	Weighted median	0.0706575	0.124632	0.570762	0.030017	0.0265641	0.258484	5827	1.53921e-26	0.973056	3.11523e-28	0.0196937	0.00725018
19113_66_SH3BGRL2_SH3L2	overall	Female	1	23	IVW-MRE	0.0706575	0.124632	0.570762	0.0167262	0.0150545	0.26655	5827	1.53921e-26	0.973056	3.11523e-28	0.0196937	0.00725018
19113_66_SH3BGRL2_SH3L2	overall	Female	1	23	Weighted mode	0.0706575	0.124632	0.570762	0.0339302	0.0443557	0.452426	5827	1.53921e-26	0.973056	3.11523e-28	0.0196937	0.00725018
19113_66_SH3BGRL2_SH3L2	distal	Sex-combined	1	23	MR Egger	0.0176644	0.13739	0.897697	0.0506005	0.0597173	0.406363	5827	1.56606e-26	0.990039	4.72109e-29	0.00298453	0.0069768
19113_66_SH3BGRL2_SH3L2	distal	Sex-combined	1	23	Weighted median	0.0176644	0.13739	0.897697	-0.00886452	0.0233583	0.704315	5827	1.56606e-26	0.990039	4.72109e-29	0.00298453	0.0069768
19113_66_SH3BGRL2_SH3L2	distal	Sex-combined	1	23	IVW-MRE	0.0176644	0.13739	0.897697	-0.0109942	0.016165	0.496427	5827	1.56606e-26	0.990039	4.72109e-29	0.00298453	0.0069768
19113_66_SH3BGRL2_SH3L2	distal	Sex-combined	1	23	Weighted mode	0.0176644	0.13739	0.897697	-0.00944286	0.0439027	0.831682	5827	1.56606e-26	0.990039	4.72109e-29	0.00298453	0.0069768
3858_5_ACP1_PPAC	rectal	Female	1	10	MR Egger	0.00330822	0.0202169	0.870017	-0.0105583	0.0744604	0.890745	4527	0	0.987099	0	0.00198596	0.0109147
3858_5_ACP1_PPAC	rectal	Female	1	10	Weighted median	0.00330822	0.0202169	0.870017	0.0110161	0.0205748	0.592364	4527	0	0.987099	0	0.00198596	0.0109147
3858_5_ACP1_PPAC	rectal	Female	1	10	IVW-MRE	0.00330822	0.0202169	0.870017	0.0143763	0.01508	0.340421	4527	0	0.987099	0	0.00198596	0.0109147
3858_5_ACP1_PPAC	rectal	Female	1	10	Weighted mode	0.00330822	0.0202169	0.870017	0.00865357	0.0286461	0.769451	4527	0	0.987099	0	0.00198596	0.0109147
3858_5_ACP1_PPAC	proximal	Female	1	8	MR Egger	-0.0274766	0.0181033	0.129073	0.0803302	0.0859898	0.386263	4528	0	0.968506	0	0.00190941	0.0295851
3858_5_ACP1_PPAC	proximal	Female	1	8	Weighted median	-0.0274766	0.0181033	0.129073	0.0318816	0.0249059	0.200516	4528	0	0.968506	0	0.00190941	0.0295851
3858_5_ACP1_PPAC	proximal	Female	1	8	IVW-MRE	-0.0274766	0.0181033	0.129073	0.0245337	0.0144381	0.0892752	4528	0	0.968506	0	0.00190941	0.0295851
3858_5_ACP1_PPAC	proximal	Female	1	8	Weighted mode	-0.0274766	0.0181033	0.129073	0.0349026	0.0336433	0.334036	4528	0	0.968506	0	0.00190941	0.0295851
3858_5_ACP1_PPAC	overall	Male	1	28	MR Egger	0.00128653	0.0118544	0.913578	-0.0369938	0.0515666	0.479525	4528	0	0.992067	0	0.00151205	0.00642071
3858_5_ACP1_PPAC	overall	Male	1	28	Weighted median	0.00128653	0.0118544	0.913578	-0.0097948	0.0217845	0.652982	4528	0	0.992067	0	0.00151205	0.00642071
3858_5_ACP1_PPAC	overall	Male	1	28	IVW-MRE	0.00128653	0.0118544	0.913578	0.00423565	0.0158043	0.788694	4528	0	0.992067	0	0.00151205	0.00642071
3858_5_ACP1_PPAC	overall	Male	1	28	Weighted mode	0.00128653	0.0118544	0.913578	-0.0129726	0.0318273	0.686786	4528	0	0.992067	0	0.00151205	0.00642071
3858_5_ACP1_PPAC	colon	Female	1	16	MR Egger	-0.0118544	0.0144275	0.411273	0.101948	0.0705314	0.170348	4528	0	0.987317	0	0.00179149	0.0108918
3858_5_ACP1_PPAC	colon	Female	1	16	Weighted median	-0.0118544	0.0144275	0.411273	0.0316309	0.0241208	0.189739	4528	0	0.987317	0	0.00179149	0.0108918
3858_5_ACP1_PPAC	colon	Female	1	16	IVW-MRE	-0.0118544	0.0144275	0.411273	0.0219625	0.0165783	0.185246	4528	0	0.987317	0	0.00179149	0.0108918
3858_5_ACP1_PPAC	colon	Female	1	16	Weighted mode	-0.0118544	0.0144275	0.411273	0.0369138	0.0370956	0.335471	4528	0	0.987317	0	0.00179149	0.0108918
3858_5_ACP1_PPAC	distal	Female	1	8	MR Egger	0.00560559	0.0195736	0.774583	-0.151845	0.188073	0.450264	4527	0	0.987087	0	0.00208072	0.0108322
3858_5_ACP1_PPAC	distal	Female	1	8	Weighted median	0.00560559	0.0195736	0.774583	0.0163835	0.0246163	0.505697	4527	0	0.987087	0	0.00208072	0.0108322
3858_5_ACP1_PPAC	distal	Female	1	8	IVW-MRE	0.00560559	0.0195736	0.774583	0.0245793	0.0171654	0.152169	4527	0	0.987087	0	0.00208072	0.0108322
3858_5_ACP1_PPAC	distal	Female	1	8	Weighted mode	0.00560559	0.0195736	0.774583	0.0141795	0.0375095	0.716615	4527	0	0.987087	0	0.00208072	0.0108322
3858_5_ACP1_PPAC	proximal	Male	1	3	MR Egger	-0.0200331	0.0193898	0.301522	-0.0341316	0.257103	0.915977	4527	0	0.979221	0	0.00233354	0.0184459
3858_5_ACP1_PPAC	proximal	Male	1	3	Weighted median	-0.0200331	0.0193898	0.301522	0.0351266	0.0323829	0.278043	4527	0	0.979221	0	0.00233354	0.0184459
3858_5_ACP1_PPAC	proximal	Male	1	3	IVW-MRE	-0.0200331	0.0193898	0.301522	0.0373449	0.0074938	6.24621e-07	4527	0	0.979221	0	0.00233354	0.0184459
3858_5_ACP1_PPAC	proximal	Male	1	3	Weighted mode	-0.0200331	0.0193898	0.301522	0.03191	0.0370451	0.479807	4527	0	0.979221	0	0.00233354	0.0184459
3858_5_ACP1_PPAC	colon	Sex-combined	1	39	MR Egger	-0.00725969	0.0102003	0.476643	0.052791	0.0476463	0.275022	4529	0	0.991207	0	0.00157948	0.00721342
3858_5_ACP1_PPAC	colon	Sex-combined	1	39	Weighted median	-0.00725969	0.0102003	0.476643	0.0151367	0.0199593	0.448227	4529	0	0.991207	0	0.00157948	0.00721342
3858_5_ACP1_PPAC	colon	Sex-combined	1	39	IVW-MRE	-0.00725969	0.0102003	0.476643	0.0107608	0.012579	0.392297	4529	0	0.991207	0	0.00157948	0.00721342
3858_5_ACP1_PPAC	colon	Sex-combined	1	39	Weighted mode	-0.00725969	0.0102003	0.476643	0.00944231	0.0319177	0.768968	4529	0	0.991207	0	0.00157948	0.00721342
3858_5_ACP1_PPAC	overall	Sex-combined	1	62	MR Egger	-0.00202169	0.00845433	0.811004	-0.00862777	0.0413228	0.83532	4529	0	0.994085	0	0.00120838	0.00470626
3858_5_ACP1_PPAC	overall	Sex-combined	1	62	Weighted median	-0.00202169	0.00845433	0.811004	0.00264054	0.0198356	0.894098	4529	0	0.994085	0	0.00120838	0.00470626
3858_5_ACP1_PPAC	overall	Sex-combined	1	62	IVW-MRE	-0.00202169	0.00845433	0.811004	0.00342528	0.0142758	0.81038	4529	0	0.994085	0	0.00120838	0.00470626
3858_5_ACP1_PPAC	overall	Sex-combined	1	62	Weighted mode	-0.00202169	0.00845433	0.811004	0.00241263	0.0293836	0.93483	4529	0	0.994085	0	0.00120838	0.00470626
3858_5_ACP1_PPAC	rectal	Sex-combined	1	24	MR Egger	0.00229737	0.0132329	0.862171	0.00206015	0.0413739	0.960736	4528	0	0.99159	0	0.00116762	0.00724284
3858_5_ACP1_PPAC	rectal	Sex-combined	1	24	Weighted median	0.00229737	0.0132329	0.862171	0.00199834	0.0184601	0.913796	4528	0	0.99159	0	0.00116762	0.00724284
3858_5_ACP1_PPAC	rectal	Sex-combined	1	24	IVW-MRE	0.00229737	0.0132329	0.862171	-0.00134316	0.0129563	0.917433	4528	0	0.99159	0	0.00116762	0.00724284
3858_5_ACP1_PPAC	rectal	Sex-combined	1	24	Weighted mode	0.00229737	0.0132329	0.862171	0.00553636	0.0239401	0.819159	4528	0	0.99159	0	0.00116762	0.00724284
3858_5_ACP1_PPAC	colon	Male	1	20	MR Egger	-0.00128653	0.0147032	0.930274	-0.0258988	0.0677154	0.706594	4528	0	0.990399	0	0.00164392	0.00795733
3858_5_ACP1_PPAC	colon	Male	1	20	Weighted median	-0.00128653	0.0147032	0.930274	-0.00282581	0.0221995	0.898709	4528	0	0.990399	0	0.00164392	0.00795733
3858_5_ACP1_PPAC	colon	Male	1	20	IVW-MRE	-0.00128653	0.0147032	0.930274	0.00860339	0.0143739	0.549477	4528	0	0.990399	0	0.00164392	0.00795733
3858_5_ACP1_PPAC	colon	Male	1	20	Weighted mode	-0.00128653	0.0147032	0.930274	-0.000450248	0.0358548	0.990112	4528	0	0.990399	0	0.00164392	0.00795733
3858_5_ACP1_PPAC	rectal	Male	1	10	MR Egger	-0.000367579	0.0176438	0.983379	0.0190031	0.0686396	0.788911	4527	0	0.989052	0	0.00149357	0.00945427
3858_5_ACP1_PPAC	rectal	Male	1	10	Weighted median	-0.000367579	0.0176438	0.983379	0.00279769	0.0226583	0.901732	4527	0	0.989052	0	0.00149357	0.00945427
3858_5_ACP1_PPAC	rectal	Male	1	10	IVW-MRE	-0.000367579	0.0176438	0.983379	-0.000409616	0.00917336	0.964384	4527	0	0.989052	0	0.00149357	0.00945427
3858_5_ACP1_PPAC	rectal	Male	1	10	Weighted mode	-0.000367579	0.0176438	0.983379	0.000860848	0.0330741	0.979803	4527	0	0.989052	0	0.00149357	0.00945427
3858_5_ACP1_PPAC	proximal	Sex-combined	1	21	MR Egger	-0.0249954	0.0133248	0.0606742	0.072211	0.0588794	0.235023	4529	0	0.956369	0	0.00135548	0.0422756
3858_5_ACP1_PPAC	proximal	Sex-combined	1	21	Weighted median	-0.0249954	0.0133248	0.0606742	0.0248604	0.019971	0.213196	4529	0	0.956369	0	0.00135548	0.0422756
3858_5_ACP1_PPAC	proximal	Sex-combined	1	21	IVW-MRE	-0.0249954	0.0133248	0.0606742	0.0241349	0.0133673	0.0709931	4529	0	0.956369	0	0.00135548	0.0422756
3858_5_ACP1_PPAC	proximal	Sex-combined	1	21	Weighted mode	-0.0249954	0.0133248	0.0606742	0.021942	0.0294097	0.464297	4529	0	0.956369	0	0.00135548	0.0422756
3858_5_ACP1_PPAC	distal	Male	1	9	MR Egger	0.0282117	0.0186547	0.130454	-0.120208	0.0800775	0.177009	4527	0	0.968274	0	0.00213291	0.029593
3858_5_ACP1_PPAC	distal	Male	1	9	Weighted median	0.0282117	0.0186547	0.130454	-0.00657992	0.0220044	0.764919	4527	0	0.968274	0	0.00213291	0.029593
3858_5_ACP1_PPAC	distal	Male	1	9	IVW-MRE	0.0282117	0.0186547	0.130454	0.0119989	0.0160437	0.454527	4527	0	0.968274	0	0.00213291	0.029593
3858_5_ACP1_PPAC	distal	Male	1	9	Weighted mode	0.0282117	0.0186547	0.130454	-0.0123017	0.0318213	0.709141	4527	0	0.968274	0	0.00213291	0.029593
3858_5_ACP1_PPAC	overall	Female	1	23	MR Egger	-0.00514611	0.0121301	0.671389	0.0133509	0.0569481	0.816915	4528	0	0.990882	0	0.00194506	0.00717263
3858_5_ACP1_PPAC	overall	Female	1	23	Weighted median	-0.00514611	0.0121301	0.671389	0.0333736	0.022124	0.131432	4528	0	0.990882	0	0.00194506	0.00717263
3858_5_ACP1_PPAC	overall	Female	1	23	IVW-MRE	-0.00514611	0.0121301	0.671389	0.0225291	0.0124752	0.0709322	4528	0	0.990882	0	0.00194506	0.00717263
3858_5_ACP1_PPAC	overall	Female	1	23	Weighted mode	-0.00514611	0.0121301	0.671389	0.0217626	0.0351347	0.542011	4528	0	0.990882	0	0.00194506	0.00717263
3858_5_ACP1_PPAC	distal	Sex-combined	1	23	MR Egger	0.015714	0.0134167	0.241505	0.023375	0.0516733	0.655647	4528	0	0.984117	0	0.00208495	0.0137979
3858_5_ACP1_PPAC	distal	Sex-combined	1	23	Weighted median	0.015714	0.0134167	0.241505	-0.00759297	0.0200191	0.704475	4528	0	0.984117	0	0.00208495	0.0137979
3858_5_ACP1_PPAC	distal	Sex-combined	1	23	IVW-MRE	0.015714	0.0134167	0.241505	0.00110663	0.0121656	0.927522	4528	0	0.984117	0	0.00208495	0.0137979
3858_5_ACP1_PPAC	distal	Sex-combined	1	23	Weighted mode	0.015714	0.0134167	0.241505	-0.0110979	0.0333728	0.742626	4528	0	0.984117	0	0.00208495	0.0137979
4979_34_DPT_DERM	rectal	Female	1	10	MR Egger	0.0123167	0.0627566	0.844405	-0.0615895	0.128448	0.644423	6155	0	0.986865	0	0.00243391	0.0107014
4979_34_DPT_DERM	rectal	Female	1	10	Weighted median	0.0123167	0.0627566	0.844405	-0.0166227	0.0278995	0.551306	6155	0	0.986865	0	0.00243391	0.0107014
4979_34_DPT_DERM	rectal	Female	1	10	IVW-MRE	0.0123167	0.0627566	0.844405	-0.011951	0.0262915	0.649428	6155	0	0.986865	0	0.00243391	0.0107014
4979_34_DPT_DERM	rectal	Female	1	10	Weighted mode	0.0123167	0.0627566	0.844405	0.00226598	0.0436158	0.959701	6155	0	0.986865	0	0.00243391	0.0107014
4979_34_DPT_DERM	proximal	Female	1	8	MR Egger	0.016129	0.0557185	0.772219	-0.0147069	0.129515	0.913296	6156	0	0.987631	0	0.00263215	0.00973645
4979_34_DPT_DERM	proximal	Female	1	8	Weighted median	0.016129	0.0557185	0.772219	0.0275532	0.0310758	0.37527	6156	0	0.987631	0	0.00263215	0.00973645
4979_34_DPT_DERM	proximal	Female	1	8	IVW-MRE	0.016129	0.0557185	0.772219	0.0271652	0.0271918	0.317784	6156	0	0.987631	0	0.00263215	0.00973645
4979_34_DPT_DERM	proximal	Female	1	8	Weighted mode	0.016129	0.0557185	0.772219	0.0213411	0.0491478	0.677196	6156	0	0.987631	0	0.00263215	0.00973645
4979_34_DPT_DERM	overall	Male	1	28	MR Egger	-0.00762463	0.0369501	0.836518	-0.0947893	0.068509	0.178245	6160	0	0.990631	0	0.003007	0.00636212
4979_34_DPT_DERM	overall	Male	1	28	Weighted median	-0.00762463	0.0369501	0.836518	-0.0244721	0.0266621	0.358692	6160	0	0.990631	0	0.003007	0.00636212
4979_34_DPT_DERM	overall	Male	1	28	IVW-MRE	-0.00762463	0.0369501	0.836518	-0.02254	0.021363	0.291382	6160	0	0.990631	0	0.003007	0.00636212
4979_34_DPT_DERM	overall	Male	1	28	Weighted mode	-0.00762463	0.0369501	0.836518	-0.0550355	0.0524227	0.303097	6160	0	0.990631	0	0.003007	0.00636212
4979_34_DPT_DERM	colon	Female	1	16	MR Egger	0.0504399	0.0442815	0.254673	0.093167	0.10682	0.397817	6157	0	0.983604	0	0.00228122	0.014115
4979_34_DPT_DERM	colon	Female	1	16	Weighted median	0.0504399	0.0442815	0.254673	0.0417268	0.0317004	0.188078	6157	0	0.983604	0	0.00228122	0.014115
4979_34_DPT_DERM	colon	Female	1	16	IVW-MRE	0.0504399	0.0442815	0.254673	0.0220975	0.0264147	0.402838	6157	0	0.983604	0	0.00228122	0.014115
4979_34_DPT_DERM	colon	Female	1	16	Weighted mode	0.0504399	0.0442815	0.254673	0.0642548	0.0431121	0.156842	6157	0	0.983604	0	0.00228122	0.014115
4979_34_DPT_DERM	distal	Female	1	8	MR Egger	0.073607	0.0607038	0.225298	0.256	0.346495	0.487896	6155	0	0.976312	0	0.00288656	0.0208019
4979_34_DPT_DERM	distal	Female	1	8	Weighted median	0.073607	0.0607038	0.225298	0.0559257	0.0338115	0.0981191	6155	0	0.976312	0	0.00288656	0.0208019
4979_34_DPT_DERM	distal	Female	1	8	IVW-MRE	0.073607	0.0607038	0.225298	0.014209	0.0352536	0.686912	6155	0	0.976312	0	0.00288656	0.0208019
4979_34_DPT_DERM	distal	Female	1	8	Weighted mode	0.073607	0.0607038	0.225298	0.0790183	0.0447769	0.120967	6155	0	0.976312	0	0.00288656	0.0208019
4979_34_DPT_DERM	proximal	Male	1	3	MR Egger	0.0410557	0.0601173	0.494653	0.384269	0.30085	0.422866	6156	0	0.983458	0	0.00391134	0.0126308
4979_34_DPT_DERM	proximal	Male	1	3	Weighted median	0.0410557	0.0601173	0.494653	0.0619954	0.0426918	0.146457	6156	0	0.983458	0	0.00391134	0.0126308
4979_34_DPT_DERM	proximal	Male	1	3	IVW-MRE	0.0410557	0.0601173	0.494653	0.0527528	0.0343674	0.124792	6156	0	0.983458	0	0.00391134	0.0126308
4979_34_DPT_DERM	proximal	Male	1	3	Weighted mode	0.0410557	0.0601173	0.494653	0.0768218	0.0576277	0.314078	6156	0	0.983458	0	0.00391134	0.0126308
4979_34_DPT_DERM	colon	Sex-combined	1	39	MR Egger	0.0102639	0.0316716	0.745882	0.0427483	0.0608266	0.486585	6160	0	0.985879	0	0.00851947	0.00560176
4979_34_DPT_DERM	colon	Sex-combined	1	39	Weighted median	0.0102639	0.0316716	0.745882	0.0119795	0.0262218	0.647777	6160	0	0.985879	0	0.00851947	0.00560176
4979_34_DPT_DERM	colon	Sex-combined	1	39	IVW-MRE	0.0102639	0.0316716	0.745882	0.00476216	0.0181132	0.792619	6160	0	0.985879	0	0.00851947	0.00560176
4979_34_DPT_DERM	colon	Sex-combined	1	39	Weighted mode	0.0102639	0.0316716	0.745882	0.0487976	0.0467596	0.303271	6160	0	0.985879	0	0.00851947	0.00560176
4979_34_DPT_DERM	overall	Sex-combined	1	62	MR Egger	0.000293255	0.026393	0.991135	-0.0509973	0.0531034	0.340739	6160	0	0.993064	0	0.0024715	0.00446455
4979_34_DPT_DERM	overall	Sex-combined	1	62	Weighted median	0.000293255	0.026393	0.991135	0.0307864	0.0251866	0.221582	6160	0	0.993064	0	0.0024715	0.00446455
4979_34_DPT_DERM	overall	Sex-combined	1	62	IVW-MRE	0.000293255	0.026393	0.991135	0.0139809	0.0186057	0.452395	6160	0	0.993064	0	0.0024715	0.00446455
4979_34_DPT_DERM	overall	Sex-combined	1	62	Weighted mode	0.000293255	0.026393	0.991135	0.0497111	0.0500681	0.324696	6160	0	0.993064	0	0.0024715	0.00446455
4979_34_DPT_DERM	rectal	Sex-combined	1	24	MR Egger	0.0568915	0.0410557	0.165834	-0.0496803	0.0487754	0.319487	6160	0	0.979075	0	0.00315089	0.0177741
4979_34_DPT_DERM	rectal	Sex-combined	1	24	Weighted median	0.0568915	0.0410557	0.165834	-0.035307	0.0234482	0.132134	6160	0	0.979075	0	0.00315089	0.0177741
4979_34_DPT_DERM	rectal	Sex-combined	1	24	IVW-MRE	0.0568915	0.0410557	0.165834	-0.027116	0.0150955	0.0724469	6160	0	0.979075	0	0.00315089	0.0177741
4979_34_DPT_DERM	rectal	Sex-combined	1	24	Weighted mode	0.0568915	0.0410557	0.165834	-0.0443311	0.0373185	0.246992	6160	0	0.979075	0	0.00315089	0.0177741
4979_34_DPT_DERM	colon	Male	1	20	MR Egger	-0.0231672	0.0454545	0.610277	0.00916162	0.0794836	0.909512	6158	0	0.98329	0	0.00806522	0.0086448
4979_34_DPT_DERM	colon	Male	1	20	Weighted median	-0.0231672	0.0454545	0.610277	-0.0184199	0.0264243	0.485752	6158	0	0.98329	0	0.00806522	0.0086448
4979_34_DPT_DERM	colon	Male	1	20	IVW-MRE	-0.0231672	0.0454545	0.610277	-0.0205672	0.0178659	0.249651	6158	0	0.98329	0	0.00806522	0.0086448
4979_34_DPT_DERM	colon	Male	1	20	Weighted mode	-0.0231672	0.0454545	0.610277	-0.0178679	0.0492548	0.720786	6158	0	0.98329	0	0.00806522	0.0086448
4979_34_DPT_DERM	rectal	Male	1	10	MR Egger	0.1	0.0548387	0.0682232	-0.0107652	0.0798134	0.896039	6157	0	0.950182	0	0.00384045	0.0459771
4979_34_DPT_DERM	rectal	Male	1	10	Weighted median	0.1	0.0548387	0.0682232	-0.0781919	0.0265377	0.00321446	6157	0	0.950182	0	0.00384045	0.0459771
4979_34_DPT_DERM	rectal	Male	1	10	IVW-MRE	0.1	0.0548387	0.0682232	-0.064132	0.0176138	0.000271566	6157	0	0.950182	0	0.00384045	0.0459771
4979_34_DPT_DERM	rectal	Male	1	10	Weighted mode	0.1	0.0548387	0.0682232	-0.095532	0.0420499	0.0492121	6157	0	0.950182	0	0.00384045	0.0459771
4979_34_DPT_DERM	proximal	Sex-combined	1	21	MR Egger	0.0234604	0.0410557	0.567709	0.0703238	0.0822905	0.403431	6160	0	0.98897	0	0.00290631	0.00812417
4979_34_DPT_DERM	proximal	Sex-combined	1	21	Weighted median	0.0234604	0.0410557	0.567709	-0.00697343	0.026557	0.792872	6160	0	0.98897	0	0.00290631	0.00812417
4979_34_DPT_DERM	proximal	Sex-combined	1	21	IVW-MRE	0.0234604	0.0410557	0.567709	0.00594766	0.0208766	0.775724	6160	0	0.98897	0	0.00290631	0.00812417
4979_34_DPT_DERM	proximal	Sex-combined	1	21	Weighted mode	0.0234604	0.0410557	0.567709	-0.0187202	0.0451604	0.682901	6160	0	0.98897	0	0.00290631	0.00812417
4979_34_DPT_DERM	distal	Male	1	9	MR Egger	-0.0609971	0.0580645	0.293486	0.0711874	0.120888	0.574451	6156	0	0.98074	0	0.00257298	0.0166871
4979_34_DPT_DERM	distal	Male	1	9	Weighted median	-0.0609971	0.0580645	0.293486	-0.0283898	0.0284131	0.317708	6156	0	0.98074	0	0.00257298	0.0166871
4979_34_DPT_DERM	distal	Male	1	9	IVW-MRE	-0.0609971	0.0580645	0.293486	-0.0347709	0.0253157	0.169599	6156	0	0.98074	0	0.00257298	0.0166871
4979_34_DPT_DERM	distal	Male	1	9	Weighted mode	-0.0609971	0.0580645	0.293486	-0.0391871	0.0476435	0.434617	6156	0	0.98074	0	0.00257298	0.0166871
4979_34_DPT_DERM	overall	Female	1	23	MR Egger	0.0170088	0.0375367	0.650459	0.0463424	0.0784342	0.560931	6160	0	0.990992	0	0.00199704	0.00701077
4979_34_DPT_DERM	overall	Female	1	23	Weighted median	0.0170088	0.0375367	0.650459	0.0456942	0.0272453	0.0935153	6160	0	0.990992	0	0.00199704	0.00701077
4979_34_DPT_DERM	overall	Female	1	23	IVW-MRE	0.0170088	0.0375367	0.650459	0.0258622	0.0220093	0.239972	6160	0	0.990992	0	0.00199704	0.00701077
4979_34_DPT_DERM	overall	Female	1	23	Weighted mode	0.0170088	0.0375367	0.650459	0.0688728	0.0441579	0.133103	6160	0	0.990992	0	0.00199704	0.00701077
4979_34_DPT_DERM	distal	Sex-combined	1	23	MR Egger	-0.00381232	0.0416422	0.927056	-0.0815944	0.0725736	0.273574	6160	0	0.99076	0	0.00219419	0.00704605
4979_34_DPT_DERM	distal	Sex-combined	1	23	Weighted median	-0.00381232	0.0416422	0.927056	-0.0156169	0.0256551	0.542708	6160	0	0.99076	0	0.00219419	0.00704605
4979_34_DPT_DERM	distal	Sex-combined	1	23	IVW-MRE	-0.00381232	0.0416422	0.927056	-0.00604378	0.0207757	0.771123	6160	0	0.99076	0	0.00219419	0.00704605
4979_34_DPT_DERM	distal	Sex-combined	1	23	Weighted mode	-0.00381232	0.0416422	0.927056	-0.0124977	0.0527641	0.814957	6160	0	0.99076	0	0.00219419	0.00704605
2982_82_LGALS4_Galectin_4	rectal	Female	1	10	MR Egger	0.789869	0.399625	0.0480953	0.00332658	0.0859577	0.970078	5550	0.000484513	0.927488	1.45412e-06	0.00278289	0.0692435
2982_82_LGALS4_Galectin_4	rectal	Female	1	10	Weighted median	0.789869	0.399625	0.0480953	-0.00349097	0.0230397	0.879566	5550	0.000484513	0.927488	1.45412e-06	0.00278289	0.0692435
2982_82_LGALS4_Galectin_4	rectal	Female	1	10	IVW-MRE	0.789869	0.399625	0.0480953	-0.0115054	0.0117087	0.325786	5550	0.000484513	0.927488	1.45412e-06	0.00278289	0.0692435
2982_82_LGALS4_Galectin_4	rectal	Female	1	10	Weighted mode	0.789869	0.399625	0.0480953	0.013082	0.0322508	0.694486	5550	0.000484513	0.927488	1.45412e-06	0.00278289	0.0692435
2982_82_LGALS4_Galectin_4	proximal	Female	1	8	MR Egger	0.861163	0.356473	0.0157011	0.138024	0.0991855	0.213453	5550	0.00045102	0.863374	1.1286e-06	0.0021591	0.134015
2982_82_LGALS4_Galectin_4	proximal	Female	1	8	Weighted median	0.861163	0.356473	0.0157011	0.0166512	0.028851	0.563842	5550	0.00045102	0.863374	1.1286e-06	0.0021591	0.134015
2982_82_LGALS4_Galectin_4	proximal	Female	1	8	IVW-MRE	0.861163	0.356473	0.0157011	-0.0067574	0.0203542	0.739897	5550	0.00045102	0.863374	1.1286e-06	0.0021591	0.134015
2982_82_LGALS4_Galectin_4	proximal	Female	1	8	Weighted mode	0.861163	0.356473	0.0157011	0.030114	0.0460544	0.534074	5550	0.00045102	0.863374	1.1286e-06	0.0021591	0.134015
2982_82_LGALS4_Galectin_4	overall	Male	1	28	MR Egger	0.622889	0.232645	0.00741917	-0.0227852	0.0584513	0.699848	5551	0.000339847	0.650556	2.526e-06	0.00483198	0.34427
2982_82_LGALS4_Galectin_4	overall	Male	1	28	Weighted median	0.622889	0.232645	0.00741917	-0.00137873	0.0253391	0.956607	5551	0.000339847	0.650556	2.526e-06	0.00483198	0.34427
2982_82_LGALS4_Galectin_4	overall	Male	1	28	IVW-MRE	0.622889	0.232645	0.00741917	-0.00353834	0.0177671	0.842145	5551	0.000339847	0.650556	2.526e-06	0.00483198	0.34427
2982_82_LGALS4_Galectin_4	overall	Male	1	28	Weighted mode	0.622889	0.232645	0.00741917	0.00708677	0.0459455	0.878565	5551	0.000339847	0.650556	2.526e-06	0.00483198	0.34427
2982_82_LGALS4_Galectin_4	colon	Female	1	16	MR Egger	0.652908	0.283302	0.021187	0.105372	0.084936	0.23514	5550	0.000472803	0.905073	1.10314e-06	0.00211079	0.0923427
2982_82_LGALS4_Galectin_4	colon	Female	1	16	Weighted median	0.652908	0.283302	0.021187	0.0268699	0.028793	0.350711	5550	0.000472803	0.905073	1.10314e-06	0.00211079	0.0923427
2982_82_LGALS4_Galectin_4	colon	Female	1	16	IVW-MRE	0.652908	0.283302	0.021187	0.00304227	0.0218703	0.889367	5550	0.000472803	0.905073	1.10314e-06	0.00211079	0.0923427
2982_82_LGALS4_Galectin_4	colon	Female	1	16	Weighted mode	0.652908	0.283302	0.021187	0.0433407	0.0426807	0.325986	5550	0.000472803	0.905073	1.10314e-06	0.00211079	0.0923427
2982_82_LGALS4_Galectin_4	distal	Female	1	8	MR Egger	0.4803	0.388368	0.216193	-0.111571	0.217705	0.626622	5550	0.000506879	0.9703	2.02979e-06	0.00388529	0.025306
2982_82_LGALS4_Galectin_4	distal	Female	1	8	Weighted median	0.4803	0.388368	0.216193	0.00762008	0.0289223	0.79219	5550	0.000506879	0.9703	2.02979e-06	0.00388529	0.025306
2982_82_LGALS4_Galectin_4	distal	Female	1	8	IVW-MRE	0.4803	0.388368	0.216193	0.0122477	0.0134426	0.362237	5550	0.000506879	0.9703	2.02979e-06	0.00388529	0.025306
2982_82_LGALS4_Galectin_4	distal	Female	1	8	Weighted mode	0.4803	0.388368	0.216193	0.00418411	0.0432759	0.925687	5550	0.000506879	0.9703	2.02979e-06	0.00388529	0.025306
2982_82_LGALS4_Galectin_4	proximal	Male	1	3	MR Egger	0.425891	0.380863	0.26347	-0.0133095	0.300187	0.971792	5550	0.000508643	0.97368	1.32512e-06	0.00253641	0.0232739
2982_82_LGALS4_Galectin_4	proximal	Male	1	3	Weighted median	0.425891	0.380863	0.26347	0.0283464	0.0385341	0.461963	5550	0.000508643	0.97368	1.32512e-06	0.00253641	0.0232739
2982_82_LGALS4_Galectin_4	proximal	Male	1	3	IVW-MRE	0.425891	0.380863	0.26347	0.0303698	0.00343983	1.05732e-18	5550	0.000508643	0.97368	1.32512e-06	0.00253641	0.0232739
2982_82_LGALS4_Galectin_4	proximal	Male	1	3	Weighted mode	0.425891	0.380863	0.26347	0.0274684	0.0451696	0.60497	5550	0.000508643	0.97368	1.32512e-06	0.00253641	0.0232739
2982_82_LGALS4_Galectin_4	colon	Sex-combined	1	39	MR Egger	0.600375	0.20075	0.00278381	0.0401743	0.0570553	0.485761	5551	0.00031838	0.609464	2.18018e-06	0.00416958	0.386046
2982_82_LGALS4_Galectin_4	colon	Sex-combined	1	39	Weighted median	0.600375	0.20075	0.00278381	0.0225513	0.0235812	0.338906	5551	0.00031838	0.609464	2.18018e-06	0.00416958	0.386046
2982_82_LGALS4_Galectin_4	colon	Sex-combined	1	39	IVW-MRE	0.600375	0.20075	0.00278381	0.00195128	0.0170599	0.908938	5551	0.00031838	0.609464	2.18018e-06	0.00416958	0.386046
2982_82_LGALS4_Galectin_4	colon	Sex-combined	1	39	Weighted mode	0.600375	0.20075	0.00278381	0.0284184	0.0393425	0.474511	5551	0.00031838	0.609464	2.18018e-06	0.00416958	0.386046
2982_82_LGALS4_Galectin_4	overall	Sex-combined	1	62	MR Egger	0.65666	0.165103	6.97102e-05	-0.0070881	0.043353	0.870676	5551	2.90825e-05	0.0556714	6.03746e-07	0.00114629	0.943153
2982_82_LGALS4_Galectin_4	overall	Sex-combined	1	62	Weighted median	0.65666	0.165103	6.97102e-05	0.00392009	0.0231712	0.865656	5551	2.90825e-05	0.0556714	6.03746e-07	0.00114629	0.943153
2982_82_LGALS4_Galectin_4	overall	Sex-combined	1	62	IVW-MRE	0.65666	0.165103	6.97102e-05	-0.00581996	0.0151552	0.700961	5551	2.90825e-05	0.0556714	6.03746e-07	0.00114629	0.943153
2982_82_LGALS4_Galectin_4	overall	Sex-combined	1	62	Weighted mode	0.65666	0.165103	6.97102e-05	0.00127767	0.0361895	0.971952	5551	2.90825e-05	0.0556714	6.03746e-07	0.00114629	0.943153
2982_82_LGALS4_Galectin_4	rectal	Sex-combined	1	24	MR Egger	0.54409	0.260788	0.0369487	-0.0182171	0.0481358	0.708722	5551	0.000481204	0.921154	2.40698e-06	0.00460686	0.0737557
2982_82_LGALS4_Galectin_4	rectal	Sex-combined	1	24	Weighted median	0.54409	0.260788	0.0369487	-0.000913577	0.0223065	0.967331	5551	0.000481204	0.921154	2.40698e-06	0.00460686	0.0737557
2982_82_LGALS4_Galectin_4	rectal	Sex-combined	1	24	IVW-MRE	0.54409	0.260788	0.0369487	-0.0147447	0.0141104	0.296044	5551	0.000481204	0.921154	2.40698e-06	0.00460686	0.0737557
2982_82_LGALS4_Galectin_4	rectal	Sex-combined	1	24	Weighted mode	0.54409	0.260788	0.0369487	-0.00107265	0.0312158	0.972885	5551	0.000481204	0.921154	2.40698e-06	0.00460686	0.0737557
2982_82_LGALS4_Galectin_4	colon	Male	1	20	MR Egger	0.619137	0.288931	0.0321246	0.0107337	0.0784638	0.892709	5550	0.000459338	0.879296	2.12069e-06	0.0040584	0.116184
2982_82_LGALS4_Galectin_4	colon	Male	1	20	Weighted median	0.619137	0.288931	0.0321246	0.00734999	0.0254005	0.772303	5550	0.000459338	0.879296	2.12069e-06	0.0040584	0.116184
2982_82_LGALS4_Galectin_4	colon	Male	1	20	IVW-MRE	0.619137	0.288931	0.0321246	0.0103283	0.0156763	0.509991	5550	0.000459338	0.879296	2.12069e-06	0.0040584	0.116184
2982_82_LGALS4_Galectin_4	colon	Male	1	20	Weighted mode	0.619137	0.288931	0.0321246	-0.00192853	0.0440775	0.965558	5550	0.000459338	0.879296	2.12069e-06	0.0040584	0.116184
2982_82_LGALS4_Galectin_4	rectal	Male	1	10	MR Egger	0.410882	0.347092	0.236499	-0.0972584	0.0784415	0.250152	5550	0.000508119	0.97267	1.60372e-06	0.0030697	0.0237503
2982_82_LGALS4_Galectin_4	rectal	Male	1	10	Weighted median	0.410882	0.347092	0.236499	-0.0124234	0.0275628	0.652183	5550	0.000508119	0.97267	1.60372e-06	0.0030697	0.0237503
2982_82_LGALS4_Galectin_4	rectal	Male	1	10	IVW-MRE	0.410882	0.347092	0.236499	-0.00368771	0.0199684	0.853482	5550	0.000508119	0.97267	1.60372e-06	0.0030697	0.0237503
2982_82_LGALS4_Galectin_4	rectal	Male	1	10	Weighted mode	0.410882	0.347092	0.236499	-0.0283735	0.0447852	0.54214	5550	0.000508119	0.97267	1.60372e-06	0.0030697	0.0237503
2982_82_LGALS4_Galectin_4	proximal	Sex-combined	1	21	MR Egger	0.615385	0.260788	0.0182891	0.0951603	0.0692398	0.185326	5550	0.000457715	0.876187	1.04227e-06	0.00199397	0.121361
2982_82_LGALS4_Galectin_4	proximal	Sex-combined	1	21	Weighted median	0.615385	0.260788	0.0182891	0.0201081	0.0243328	0.40859	5550	0.000457715	0.876187	1.04227e-06	0.00199397	0.121361
2982_82_LGALS4_Galectin_4	proximal	Sex-combined	1	21	IVW-MRE	0.615385	0.260788	0.0182891	-0.00447033	0.0178454	0.802198	5550	0.000457715	0.876187	1.04227e-06	0.00199397	0.121361
2982_82_LGALS4_Galectin_4	proximal	Sex-combined	1	21	Weighted mode	0.615385	0.260788	0.0182891	0.0270111	0.0375211	0.479921	5550	0.000457715	0.876187	1.04227e-06	0.00199397	0.121361
2982_82_LGALS4_Galectin_4	distal	Male	1	9	MR Egger	0.523452	0.36773	0.1546	-0.0472083	0.100416	0.652559	5550	0.00050505	0.966797	2.82599e-06	0.0054094	0.0272859
2982_82_LGALS4_Galectin_4	distal	Male	1	9	Weighted median	0.523452	0.36773	0.1546	-0.00225239	0.0275972	0.934952	5550	0.00050505	0.966797	2.82599e-06	0.0054094	0.0272859
2982_82_LGALS4_Galectin_4	distal	Male	1	9	IVW-MRE	0.523452	0.36773	0.1546	0.00678263	0.0194368	0.72712	5550	0.00050505	0.966797	2.82599e-06	0.0054094	0.0272859
2982_82_LGALS4_Galectin_4	distal	Male	1	9	Weighted mode	0.523452	0.36773	0.1546	-0.00796458	0.0421637	0.854878	5550	0.00050505	0.966797	2.82599e-06	0.0054094	0.0272859
2982_82_LGALS4_Galectin_4	overall	Female	1	23	MR Egger	0.681051	0.238274	0.00425961	0.0291146	0.0658655	0.662985	5550	0.000394932	0.756007	1.40695e-06	0.00269087	0.240906
2982_82_LGALS4_Galectin_4	overall	Female	1	23	Weighted median	0.681051	0.238274	0.00425961	0.0154538	0.0268058	0.564272	5550	0.000394932	0.756007	1.40695e-06	0.00269087	0.240906
2982_82_LGALS4_Galectin_4	overall	Female	1	23	IVW-MRE	0.681051	0.238274	0.00425961	0.00224658	0.013585	0.86865	5550	0.000394932	0.756007	1.40695e-06	0.00269087	0.240906
2982_82_LGALS4_Galectin_4	overall	Female	1	23	Weighted mode	0.681051	0.238274	0.00425961	0.0184207	0.0436517	0.677125	5550	0.000394932	0.756007	1.40695e-06	0.00269087	0.240906
2982_82_LGALS4_Galectin_4	distal	Sex-combined	1	23	MR Egger	0.439024	0.26454	0.0970001	0.0520291	0.0592434	0.389759	5550	0.000502406	0.961738	3.70218e-06	0.00708664	0.0306697
2982_82_LGALS4_Galectin_4	distal	Sex-combined	1	23	Weighted median	0.439024	0.26454	0.0970001	-0.00743207	0.0240476	0.757278	5550	0.000502406	0.961738	3.70218e-06	0.00708664	0.0306697
2982_82_LGALS4_Galectin_4	distal	Sex-combined	1	23	IVW-MRE	0.439024	0.26454	0.0970001	-8.61387e-05	0.0151735	0.995471	5550	0.000502406	0.961738	3.70218e-06	0.00708664	0.0306697
2982_82_LGALS4_Galectin_4	distal	Sex-combined	1	23	Weighted mode	0.439024	0.26454	0.0970001	-0.00933998	0.0415943	0.824402	5550	0.000502406	0.961738	3.70218e-06	0.00708664	0.0306697
9470_15_METTL24_MET24	rectal	Female	1	10	MR Egger	-0.476983	0.331096	0.149693	-0.0620464	0.0990561	0.54852	5406	2.43168e-32	0.938877	6.55967e-35	0.00253212	0.0585906
9470_15_METTL24_MET24	rectal	Female	1	10	Weighted median	-0.476983	0.331096	0.149693	0.00302854	0.0248913	0.90316	5406	2.43168e-32	0.938877	6.55967e-35	0.00253212	0.0585906
9470_15_METTL24_MET24	rectal	Female	1	10	IVW-MRE	-0.476983	0.331096	0.149693	0.00196478	0.0205595	0.923866	5406	2.43168e-32	0.938877	6.55967e-35	0.00253212	0.0585906
9470_15_METTL24_MET24	rectal	Female	1	10	Weighted mode	-0.476983	0.331096	0.149693	0.00652431	0.0388717	0.870418	5406	2.43168e-32	0.938877	6.55967e-35	0.00253212	0.0585906
9470_15_METTL24_MET24	proximal	Female	1	8	MR Egger	-0.255268	0.295397	0.387504	-0.1063	0.115171	0.391623	5406	2.38403e-32	0.920475	5.75082e-35	0.00221962	0.0773058
9470_15_METTL24_MET24	proximal	Female	1	8	Weighted median	-0.255268	0.295397	0.387504	-0.00477624	0.0287819	0.868199	5406	2.38403e-32	0.920475	5.75082e-35	0.00221962	0.0773058
9470_15_METTL24_MET24	proximal	Female	1	8	IVW-MRE	-0.255268	0.295397	0.387504	-0.02843	0.0243719	0.243409	5406	2.38403e-32	0.920475	5.75082e-35	0.00221962	0.0773058
9470_15_METTL24_MET24	proximal	Female	1	8	Weighted mode	-0.255268	0.295397	0.387504	-5.17528e-05	0.03998	0.999003	5406	2.38403e-32	0.920475	5.75082e-35	0.00221962	0.0773058
9470_15_METTL24_MET24	overall	Male	1	28	MR Egger	-0.00738156	0.164407	0.964189	-0.0233452	0.0607385	0.703841	5409	2.50368e-32	0.966596	4.23702e-35	0.00163547	0.0317684
9470_15_METTL24_MET24	overall	Male	1	28	Weighted median	-0.00738156	0.164407	0.964189	0.0243473	0.0250159	0.330418	5409	2.50368e-32	0.966596	4.23702e-35	0.00163547	0.0317684
9470_15_METTL24_MET24	overall	Male	1	28	IVW-MRE	-0.00738156	0.164407	0.964189	0.0285739	0.0186754	0.12601	5409	2.50368e-32	0.966596	4.23702e-35	0.00163547	0.0317684
9470_15_METTL24_MET24	overall	Male	1	28	Weighted mode	-0.00738156	0.164407	0.964189	0.0346907	0.0479486	0.475597	5409	2.50368e-32	0.966596	4.23702e-35	0.00163547	0.0317684
9470_15_METTL24_MET24	colon	Female	1	16	MR Egger	-0.0640183	0.205073	0.754909	0.0746	0.0947157	0.44405	5407	2.48318e-32	0.9587	5.16752e-35	0.00199467	0.0393058
9470_15_METTL24_MET24	colon	Female	1	16	Weighted median	-0.0640183	0.205073	0.754909	-0.00853594	0.0281039	0.761335	5407	2.48318e-32	0.9587	5.16752e-35	0.00199467	0.0393058
9470_15_METTL24_MET24	colon	Female	1	16	IVW-MRE	-0.0640183	0.205073	0.754909	-0.0323613	0.0243233	0.183365	5407	2.48318e-32	0.9587	5.16752e-35	0.00199467	0.0393058
9470_15_METTL24_MET24	colon	Female	1	16	Weighted mode	-0.0640183	0.205073	0.754909	0.00558934	0.0384781	0.886439	5407	2.48318e-32	0.9587	5.16752e-35	0.00199467	0.0393058
9470_15_METTL24_MET24	distal	Female	1	8	MR Egger	-0.344115	0.327204	0.292946	-0.180927	0.211178	0.424474	5406	2.41817e-32	0.933586	5.50669e-35	0.00212533	0.0642885
9470_15_METTL24_MET24	distal	Female	1	8	Weighted median	-0.344115	0.327204	0.292946	-0.0326418	0.0298719	0.274515	5406	2.41817e-32	0.933586	5.50669e-35	0.00212533	0.0642885
9470_15_METTL24_MET24	distal	Female	1	8	IVW-MRE	-0.344115	0.327204	0.292946	-0.0285714	0.0206972	0.167451	5406	2.41817e-32	0.933586	5.50669e-35	0.00212533	0.0642885
9470_15_METTL24_MET24	distal	Female	1	8	Weighted mode	-0.344115	0.327204	0.292946	-0.0396642	0.0466548	0.423357	5406	2.41817e-32	0.933586	5.50669e-35	0.00212533	0.0642885
9470_15_METTL24_MET24	proximal	Male	1	3	MR Egger	-0.1581	0.303047	0.601879	-0.0627492	0.290561	0.864596	5406	2.34021e-32	0.903555	5.64537e-35	0.00217873	0.0942663
9470_15_METTL24_MET24	proximal	Male	1	3	Weighted median	-0.1581	0.303047	0.601879	0.0135788	0.0386602	0.725413	5406	2.34021e-32	0.903555	5.64537e-35	0.00217873	0.0942663
9470_15_METTL24_MET24	proximal	Male	1	3	IVW-MRE	-0.1581	0.303047	0.601879	0.00757958	0.0135875	0.576958	5406	2.34021e-32	0.903555	5.64537e-35	0.00217873	0.0942663
9470_15_METTL24_MET24	proximal	Male	1	3	Weighted mode	-0.1581	0.303047	0.601879	0.0236817	0.0434689	0.640522	5406	2.34021e-32	0.903555	5.64537e-35	0.00217873	0.0942663
9470_15_METTL24_MET24	colon	Sex-combined	1	39	MR Egger	-0.0801235	0.134881	0.552492	0.0246034	0.0592552	0.680386	5409	2.30097e-32	0.888333	3.89753e-35	0.00150361	0.110164
9470_15_METTL24_MET24	colon	Sex-combined	1	39	Weighted median	-0.0801235	0.134881	0.552492	-0.00465304	0.0225677	0.836649	5409	2.30097e-32	0.888333	3.89753e-35	0.00150361	0.110164
9470_15_METTL24_MET24	colon	Sex-combined	1	39	IVW-MRE	-0.0801235	0.134881	0.552492	0.000588019	0.0175305	0.973242	5409	2.30097e-32	0.888333	3.89753e-35	0.00150361	0.110164
9470_15_METTL24_MET24	colon	Sex-combined	1	39	Weighted mode	-0.0801235	0.134881	0.552492	-0.00753965	0.0332824	0.821999	5409	2.30097e-32	0.888333	3.89753e-35	0.00150361	0.110164
9470_15_METTL24_MET24	overall	Sex-combined	1	62	MR Egger	-0.075963	0.112737	0.500432	-0.0452724	0.047093	0.34024	5409	2.52739e-32	0.975797	3.61621e-35	0.00139595	0.0228067
9470_15_METTL24_MET24	overall	Sex-combined	1	62	Weighted median	-0.075963	0.112737	0.500432	-0.00467137	0.0218015	0.830338	5409	2.52739e-32	0.975797	3.61621e-35	0.00139595	0.0228067
9470_15_METTL24_MET24	overall	Sex-combined	1	62	IVW-MRE	-0.075963	0.112737	0.500432	0.00108591	0.0164153	0.947257	5409	2.52739e-32	0.975797	3.61621e-35	0.00139595	0.0228067
9470_15_METTL24_MET24	overall	Sex-combined	1	62	Weighted mode	-0.075963	0.112737	0.500432	-0.0163851	0.0328889	0.620138	5409	2.52739e-32	0.975797	3.61621e-35	0.00139595	0.0228067
9470_15_METTL24_MET24	rectal	Sex-combined	1	24	MR Egger	-0.0720709	0.187492	0.700686	-0.0312099	0.0592971	0.603925	5409	2.48542e-32	0.95954	5.41692e-35	0.00209092	0.038369
9470_15_METTL24_MET24	rectal	Sex-combined	1	24	Weighted median	-0.0720709	0.187492	0.700686	-0.0043211	0.0223224	0.846507	5409	2.48542e-32	0.95954	5.41692e-35	0.00209092	0.038369
9470_15_METTL24_MET24	rectal	Sex-combined	1	24	IVW-MRE	-0.0720709	0.187492	0.700686	0.00268134	0.0186891	0.885918	5409	2.48542e-32	0.95954	5.41692e-35	0.00209092	0.038369
9470_15_METTL24_MET24	rectal	Sex-combined	1	24	Weighted mode	-0.0720709	0.187492	0.700686	0.00962029	0.0332412	0.774862	5409	2.48542e-32	0.95954	5.41692e-35	0.00209092	0.038369
9470_15_METTL24_MET24	colon	Male	1	20	MR Egger	-0.0653604	0.196886	0.739912	-0.0104048	0.0909077	0.910144	5407	1.94983e-32	0.752834	3.39071e-35	0.0013067	0.245859
9470_15_METTL24_MET24	colon	Male	1	20	Weighted median	-0.0653604	0.196886	0.739912	-0.00795765	0.0267173	0.765821	5407	1.94983e-32	0.752834	3.39071e-35	0.0013067	0.245859
9470_15_METTL24_MET24	colon	Male	1	20	IVW-MRE	-0.0653604	0.196886	0.739912	0.0242883	0.0210633	0.248865	5407	1.94983e-32	0.752834	3.39071e-35	0.0013067	0.245859
9470_15_METTL24_MET24	colon	Male	1	20	Weighted mode	-0.0653604	0.196886	0.739912	-0.0306828	0.038335	0.433382	5407	1.94983e-32	0.752834	3.39071e-35	0.0013067	0.245859
9470_15_METTL24_MET24	rectal	Male	1	10	MR Egger	0.0310025	0.254731	0.903131	-0.0367797	0.10087	0.724841	5406	2.45859e-32	0.949202	5.25649e-35	0.00202892	0.048769
9470_15_METTL24_MET24	rectal	Male	1	10	Weighted median	0.0310025	0.254731	0.903131	0.0115097	0.0281591	0.682731	5406	2.45859e-32	0.949202	5.25649e-35	0.00202892	0.048769
9470_15_METTL24_MET24	rectal	Male	1	10	IVW-MRE	0.0310025	0.254731	0.903131	-0.0010705	0.0247772	0.965538	5406	2.45859e-32	0.949202	5.25649e-35	0.00202892	0.048769
9470_15_METTL24_MET24	rectal	Male	1	10	Weighted mode	0.0310025	0.254731	0.903131	0.0195631	0.0390741	0.628621	5406	2.45859e-32	0.949202	5.25649e-35	0.00202892	0.048769
9470_15_METTL24_MET24	proximal	Sex-combined	1	21	MR Egger	-0.139176	0.178231	0.434877	0.0093006	0.0728447	0.899746	5409	2.11613e-32	0.817037	4.36264e-35	0.0016826	0.181281
9470_15_METTL24_MET24	proximal	Sex-combined	1	21	Weighted median	-0.139176	0.178231	0.434877	0.00109627	0.0243599	0.964105	5409	2.11613e-32	0.817037	4.36264e-35	0.0016826	0.181281
9470_15_METTL24_MET24	proximal	Sex-combined	1	21	IVW-MRE	-0.139176	0.178231	0.434877	-0.0110293	0.0178909	0.537582	5409	2.11613e-32	0.817037	4.36264e-35	0.0016826	0.181281
9470_15_METTL24_MET24	proximal	Sex-combined	1	21	Weighted mode	-0.139176	0.178231	0.434877	0.00621425	0.0334262	0.854388	5409	2.11613e-32	0.817037	4.36264e-35	0.0016826	0.181281
9470_15_METTL24_MET24	distal	Male	1	9	MR Egger	0.219702	0.274997	0.424333	0.113452	0.141477	0.448965	5406	2.30126e-32	0.888523	4.64872e-35	0.00179379	0.109683
9470_15_METTL24_MET24	distal	Male	1	9	Weighted median	0.219702	0.274997	0.424333	-0.00423337	0.0272699	0.876632	5406	2.30126e-32	0.888523	4.64872e-35	0.00179379	0.109683
9470_15_METTL24_MET24	distal	Male	1	9	IVW-MRE	0.219702	0.274997	0.424333	0.0171669	0.0288807	0.552241	5406	2.30126e-32	0.888523	4.64872e-35	0.00179379	0.109683
9470_15_METTL24_MET24	distal	Male	1	9	Weighted mode	0.219702	0.274997	0.424333	-0.0287116	0.0438674	0.531147	5406	2.30126e-32	0.888523	4.64872e-35	0.00179379	0.109683
9470_15_METTL24_MET24	overall	Female	1	23	MR Egger	-0.103073	0.169507	0.543137	-0.0368421	0.0639238	0.570509	5409	2.51054e-32	0.969333	4.48545e-35	0.00173157	0.0289354
9470_15_METTL24_MET24	overall	Female	1	23	Weighted median	-0.103073	0.169507	0.543137	-0.00826824	0.0251059	0.741903	5409	2.51054e-32	0.969333	4.48545e-35	0.00173157	0.0289354
9470_15_METTL24_MET24	overall	Female	1	23	IVW-MRE	-0.103073	0.169507	0.543137	-0.00994093	0.0179464	0.579632	5409	2.51054e-32	0.969333	4.48545e-35	0.00173157	0.0289354
9470_15_METTL24_MET24	overall	Female	1	23	Weighted mode	-0.103073	0.169507	0.543137	-0.0144517	0.0407043	0.725939	5409	2.51054e-32	0.969333	4.48545e-35	0.00173157	0.0289354
9470_15_METTL24_MET24	distal	Sex-combined	1	23	MR Egger	0.117568	0.196618	0.549872	0.0263848	0.0718852	0.717261	5409	2.48467e-32	0.95931	4.31946e-35	0.00166732	0.0390225
9470_15_METTL24_MET24	distal	Sex-combined	1	23	Weighted median	0.117568	0.196618	0.549872	0.0110912	0.0238313	0.641641	5409	2.48467e-32	0.95931	4.31946e-35	0.00166732	0.0390225
9470_15_METTL24_MET24	distal	Sex-combined	1	23	IVW-MRE	0.117568	0.196618	0.549872	0.0112646	0.0199504	0.572325	5409	2.48467e-32	0.95931	4.31946e-35	0.00166732	0.0390225
9470_15_METTL24_MET24	distal	Sex-combined	1	23	Weighted mode	0.117568	0.196618	0.549872	-0.00655351	0.0455224	0.886841	5409	2.48467e-32	0.95931	4.31946e-35	0.00166732	0.0390225
2789_26_MMP7_MMP_7	rectal	Female	1	10	MR Egger	0.0591851	0.076045	0.436397	-0.0441087	0.0881403	0.630242	6683	4.75919e-240	0.96847	2.07176e-242	0.00421564	0.0273147
2789_26_MMP7_MMP_7	rectal	Female	1	10	Weighted median	0.0591851	0.076045	0.436397	0.0128443	0.0259141	0.620143	6683	4.75919e-240	0.96847	2.07176e-242	0.00421564	0.0273147
2789_26_MMP7_MMP_7	rectal	Female	1	10	IVW-MRE	0.0591851	0.076045	0.436397	0.0109303	0.0183306	0.550982	6683	4.75919e-240	0.96847	2.07176e-242	0.00421564	0.0273147
2789_26_MMP7_MMP_7	rectal	Female	1	10	Weighted mode	0.0591851	0.076045	0.436397	0.0165023	0.0347434	0.646119	6683	4.75919e-240	0.96847	2.07176e-242	0.00421564	0.0273147
2789_26_MMP7_MMP_7	proximal	Female	1	8	MR Egger	0.00158061	0.06902	0.981729	0.033417	0.177642	0.856988	6683	4.80255e-240	0.977291	1.89791e-242	0.00386195	0.018847
2789_26_MMP7_MMP_7	proximal	Female	1	8	Weighted median	0.00158061	0.06902	0.981729	0.0244082	0.0314272	0.437361	6683	4.80255e-240	0.977291	1.89791e-242	0.00386195	0.018847
2789_26_MMP7_MMP_7	proximal	Female	1	8	IVW-MRE	0.00158061	0.06902	0.981729	0.00783382	0.0370882	0.832714	6683	4.80255e-240	0.977291	1.89791e-242	0.00386195	0.018847
2789_26_MMP7_MMP_7	proximal	Female	1	8	Weighted mode	0.00158061	0.06902	0.981729	0.0307289	0.0409955	0.477944	6683	4.80255e-240	0.977291	1.89791e-242	0.00386195	0.018847
2789_26_MMP7_MMP_7	overall	Male	1	28	MR Egger	-0.0180892	0.0456621	0.691992	-0.0431991	0.0717393	0.552278	6684	4.78129e-240	0.972974	6.62246e-242	0.0134763	0.0135501
2789_26_MMP7_MMP_7	overall	Male	1	28	Weighted median	-0.0180892	0.0456621	0.691992	0.0178734	0.0264696	0.499522	6684	4.78129e-240	0.972974	6.62246e-242	0.0134763	0.0135501
2789_26_MMP7_MMP_7	overall	Male	1	28	IVW-MRE	-0.0180892	0.0456621	0.691992	0.0115502	0.0219655	0.599005	6684	4.78129e-240	0.972974	6.62246e-242	0.0134763	0.0135501
2789_26_MMP7_MMP_7	overall	Male	1	28	Weighted mode	-0.0180892	0.0456621	0.691992	0.0408462	0.0489237	0.411103	6684	4.78129e-240	0.972974	6.62246e-242	0.0134763	0.0135501
2789_26_MMP7_MMP_7	colon	Female	1	16	MR Egger	-0.0119424	0.0551458	0.828551	0.111919	0.0984044	0.27449	6684	4.3506e-240	0.885345	4.94384e-241	0.100607	0.014048
2789_26_MMP7_MMP_7	colon	Female	1	16	Weighted median	-0.0119424	0.0551458	0.828551	0.0238193	0.030837	0.439863	6684	4.3506e-240	0.885345	4.94384e-241	0.100607	0.014048
2789_26_MMP7_MMP_7	colon	Female	1	16	IVW-MRE	-0.0119424	0.0551458	0.828551	0.00536872	0.0252675	0.831736	6684	4.3506e-240	0.885345	4.94384e-241	0.100607	0.014048
2789_26_MMP7_MMP_7	colon	Female	1	16	Weighted mode	-0.0119424	0.0551458	0.828551	0.033546	0.0424242	0.441425	6684	4.3506e-240	0.885345	4.94384e-241	0.100607	0.014048
2789_26_MMP7_MMP_7	distal	Female	1	8	MR Egger	0.00158061	0.0753425	0.983262	-0.162137	0.224758	0.497808	6683	4.74849e-240	0.966293	6.60401e-242	0.0134386	0.0202686
2789_26_MMP7_MMP_7	distal	Female	1	8	Weighted median	0.00158061	0.0753425	0.983262	-0.0184185	0.0304557	0.545335	6683	4.74849e-240	0.966293	6.60401e-242	0.0134386	0.0202686
2789_26_MMP7_MMP_7	distal	Female	1	8	IVW-MRE	0.00158061	0.0753425	0.983262	-0.0174219	0.0184542	0.345138	6683	4.74849e-240	0.966293	6.60401e-242	0.0134386	0.0202686
2789_26_MMP7_MMP_7	distal	Female	1	8	Weighted mode	0.00158061	0.0753425	0.983262	-0.0349492	0.0434422	0.447566	6683	4.74849e-240	0.966293	6.60401e-242	0.0134386	0.0202686
2789_26_MMP7_MMP_7	proximal	Male	1	3	MR Egger	-0.0151036	0.073235	0.836607	0.111943	0.307881	0.77799	6683	4.79433e-240	0.975634	1.99036e-242	0.00405013	0.0203158
2789_26_MMP7_MMP_7	proximal	Male	1	3	Weighted median	-0.0151036	0.073235	0.836607	0.0305322	0.0378429	0.419774	6683	4.79433e-240	0.975634	1.99036e-242	0.00405013	0.0203158
2789_26_MMP7_MMP_7	proximal	Male	1	3	IVW-MRE	-0.0151036	0.073235	0.836607	0.0379779	0.010059	0.000159668	6683	4.79433e-240	0.975634	1.99036e-242	0.00405013	0.0203158
2789_26_MMP7_MMP_7	proximal	Male	1	3	Weighted mode	-0.0151036	0.073235	0.836607	0.0286898	0.04485	0.587874	6683	4.79433e-240	0.975634	1.99036e-242	0.00405013	0.0203158
2789_26_MMP7_MMP_7	colon	Sex-combined	1	39	MR Egger	-0.0356516	0.039164	0.362657	0.0481284	0.0681916	0.484744	6684	9.7391e-242	0.0198187	4.81508e-240	0.979851	0.000330454
2789_26_MMP7_MMP_7	colon	Sex-combined	1	39	Weighted median	-0.0356516	0.039164	0.362657	0.0278963	0.0252127	0.268538	6684	9.7391e-242	0.0198187	4.81508e-240	0.979851	0.000330454
2789_26_MMP7_MMP_7	colon	Sex-combined	1	39	IVW-MRE	-0.0356516	0.039164	0.362657	0.0108738	0.0202257	0.590838	6684	9.7391e-242	0.0198187	4.81508e-240	0.979851	0.000330454
2789_26_MMP7_MMP_7	colon	Sex-combined	1	39	Weighted mode	-0.0356516	0.039164	0.362657	0.0382332	0.0407096	0.353575	6684	9.7391e-242	0.0198187	4.81508e-240	0.979851	0.000330454
2789_26_MMP7_MMP_7	overall	Sex-combined	1	62	MR Egger	-0.0212504	0.032666	0.515345	-0.0459567	0.0439625	0.300049	6684	3.33657e-241	0.0678976	4.57664e-240	0.931326	0.000776095
2789_26_MMP7_MMP_7	overall	Sex-combined	1	62	Weighted median	-0.0212504	0.032666	0.515345	0.0105612	0.0232837	0.650124	6684	3.33657e-241	0.0678976	4.57664e-240	0.931326	0.000776095
2789_26_MMP7_MMP_7	overall	Sex-combined	1	62	IVW-MRE	-0.0212504	0.032666	0.515345	0.0153643	0.0154618	0.320373	6684	3.33657e-241	0.0678976	4.57664e-240	0.931326	0.000776095
2789_26_MMP7_MMP_7	overall	Sex-combined	1	62	Weighted mode	-0.0212504	0.032666	0.515345	0.0172178	0.0401576	0.669612	6684	3.33657e-241	0.0678976	4.57664e-240	0.931326	0.000776095
2789_26_MMP7_MMP_7	rectal	Sex-combined	1	24	MR Egger	0.0356516	0.0497014	0.47318	-0.022411	0.0494677	0.654954	6684	4.804e-240	0.977597	2.35998e-242	0.0048023	0.0176007
2789_26_MMP7_MMP_7	rectal	Sex-combined	1	24	Weighted median	0.0356516	0.0497014	0.47318	0.00698395	0.0233488	0.764853	6684	4.804e-240	0.977597	2.35998e-242	0.0048023	0.0176007
2789_26_MMP7_MMP_7	rectal	Sex-combined	1	24	IVW-MRE	0.0356516	0.0497014	0.47318	0.0034238	0.0154402	0.824512	6684	4.804e-240	0.977597	2.35998e-242	0.0048023	0.0176007
2789_26_MMP7_MMP_7	rectal	Sex-combined	1	24	Weighted mode	0.0356516	0.0497014	0.47318	0.0199679	0.0379914	0.604204	6684	4.804e-240	0.977597	2.35998e-242	0.0048023	0.0176007
2789_26_MMP7_MMP_7	colon	Male	1	20	MR Egger	-0.0533895	0.0561995	0.342112	0.0735256	0.091361	0.431448	6683	4.76697e-240	0.970067	3.02432e-242	0.00615418	0.0237793
2789_26_MMP7_MMP_7	colon	Male	1	20	Weighted median	-0.0533895	0.0561995	0.342112	0.0144852	0.0279272	0.603986	6683	4.76697e-240	0.970067	3.02432e-242	0.00615418	0.0237793
2789_26_MMP7_MMP_7	colon	Male	1	20	IVW-MRE	-0.0533895	0.0561995	0.342112	-0.0108765	0.0215871	0.614371	6683	4.76697e-240	0.970067	3.02432e-242	0.00615418	0.0237793
2789_26_MMP7_MMP_7	colon	Male	1	20	Weighted mode	-0.0533895	0.0561995	0.342112	0.0161476	0.0428307	0.710345	6683	4.76697e-240	0.970067	3.02432e-242	0.00615418	0.0237793
2789_26_MMP7_MMP_7	rectal	Male	1	10	MR Egger	0.00474183	0.0660344	0.942754	0.0193549	0.0812165	0.81763	6683	4.81166e-240	0.979155	1.33157e-242	0.00270952	0.0181356
2789_26_MMP7_MMP_7	rectal	Male	1	10	Weighted median	0.00474183	0.0660344	0.942754	-0.00709671	0.0287194	0.804827	6683	4.81166e-240	0.979155	1.33157e-242	0.00270952	0.0181356
2789_26_MMP7_MMP_7	rectal	Male	1	10	IVW-MRE	0.00474183	0.0660344	0.942754	-0.0207902	0.018436	0.259448	6683	4.81166e-240	0.979155	1.33157e-242	0.00270952	0.0181356
2789_26_MMP7_MMP_7	rectal	Male	1	10	Weighted mode	0.00474183	0.0660344	0.942754	0.00500277	0.0454553	0.914778	6683	4.81166e-240	0.979155	1.33157e-242	0.00270952	0.0181356
2789_26_MMP7_MMP_7	proximal	Sex-combined	1	21	MR Egger	-0.00052687	0.0504039	0.99166	0.0500493	0.0782665	0.530151	6684	4.26603e-240	0.868115	5.87496e-241	0.119552	0.0123327
2789_26_MMP7_MMP_7	proximal	Sex-combined	1	21	Weighted median	-0.00052687	0.0504039	0.99166	0.0292882	0.0235665	0.213945	6684	4.26603e-240	0.868115	5.87496e-241	0.119552	0.0123327
2789_26_MMP7_MMP_7	proximal	Sex-combined	1	21	IVW-MRE	-0.00052687	0.0504039	0.99166	0.0098758	0.0196011	0.614375	6684	4.26603e-240	0.868115	5.87496e-241	0.119552	0.0123327
2789_26_MMP7_MMP_7	proximal	Sex-combined	1	21	Weighted mode	-0.00052687	0.0504039	0.99166	0.0354372	0.0374643	0.355493	6684	4.26603e-240	0.868115	5.87496e-241	0.119552	0.0123327
2789_26_MMP7_MMP_7	distal	Male	1	9	MR Egger	-0.0700738	0.07183	0.329287	-0.0296234	0.0963684	0.767485	6683	4.70801e-240	0.958062	5.70118e-242	0.0116014	0.0303363
2789_26_MMP7_MMP_7	distal	Male	1	9	Weighted median	-0.0700738	0.07183	0.329287	0.00889448	0.0262925	0.735145	6683	4.70801e-240	0.958062	5.70118e-242	0.0116014	0.0303363
2789_26_MMP7_MMP_7	distal	Male	1	9	IVW-MRE	-0.0700738	0.07183	0.329287	0.00566194	0.0164159	0.730165	6683	4.70801e-240	0.958062	5.70118e-242	0.0116014	0.0303363
2789_26_MMP7_MMP_7	distal	Male	1	9	Weighted mode	-0.0700738	0.07183	0.329287	-0.00270856	0.0409365	0.94887	6683	4.70801e-240	0.958062	5.70118e-242	0.0116014	0.0303363
2789_26_MMP7_MMP_7	overall	Female	1	23	MR Egger	-0.0224798	0.0468915	0.631654	0.026771	0.0677376	0.69667	6684	4.72498e-240	0.96153	1.19004e-241	0.0242171	0.0142527
2789_26_MMP7_MMP_7	overall	Female	1	23	Weighted median	-0.0224798	0.0468915	0.631654	0.0264043	0.0292321	0.366387	6684	4.72498e-240	0.96153	1.19004e-241	0.0242171	0.0142527
2789_26_MMP7_MMP_7	overall	Female	1	23	IVW-MRE	-0.0224798	0.0468915	0.631654	0.0188277	0.0186035	0.311514	6684	4.72498e-240	0.96153	1.19004e-241	0.0242171	0.0142527
2789_26_MMP7_MMP_7	overall	Female	1	23	Weighted mode	-0.0224798	0.0468915	0.631654	0.051083	0.0518353	0.3351	6684	4.72498e-240	0.96153	1.19004e-241	0.0242171	0.0142527
2789_26_MMP7_MMP_7	distal	Sex-combined	1	23	MR Egger	-0.0416228	0.0516333	0.420172	-0.0780054	0.0612117	0.21646	6684	4.65321e-240	0.946911	1.67863e-241	0.0341594	0.0189297
2789_26_MMP7_MMP_7	distal	Sex-combined	1	23	Weighted median	-0.0416228	0.0516333	0.420172	0.0167084	0.0252635	0.508378	6684	4.65321e-240	0.946911	1.67863e-241	0.0341594	0.0189297
2789_26_MMP7_MMP_7	distal	Sex-combined	1	23	IVW-MRE	-0.0416228	0.0516333	0.420172	0.0125403	0.0175657	0.475284	6684	4.65321e-240	0.946911	1.67863e-241	0.0341594	0.0189297
2789_26_MMP7_MMP_7	distal	Sex-combined	1	23	Weighted mode	-0.0416228	0.0516333	0.420172	0.0491629	0.0494934	0.331354	6684	4.65321e-240	0.946911	1.67863e-241	0.0341594	0.0189297
5400_52_LEPR_sLeptin_R	rectal	Female	1	10	MR Egger	-0.0224518	0.0195825	0.25158	0.0302597	0.0833815	0.726076	5267	0	0.970758	0	0.0044945	0.0247472
5400_52_LEPR_sLeptin_R	rectal	Female	1	10	Weighted median	-0.0224518	0.0195825	0.25158	0.045074	0.0197534	0.0224988	5267	0	0.970758	0	0.0044945	0.0247472
5400_52_LEPR_sLeptin_R	rectal	Female	1	10	IVW-MRE	-0.0224518	0.0195825	0.25158	0.0350092	0.0170141	0.0396226	5267	0	0.970758	0	0.0044945	0.0247472
5400_52_LEPR_sLeptin_R	rectal	Female	1	10	Weighted mode	-0.0224518	0.0195825	0.25158	0.0533777	0.0273954	0.0831776	5267	0	0.970758	0	0.0044945	0.0247472
5400_52_LEPR_sLeptin_R	proximal	Female	1	8	MR Egger	-0.0138441	0.0174306	0.427056	0.065668	0.0777009	0.430439	5269	0	0.98218	0	0.00191083	0.015909
5400_52_LEPR_sLeptin_R	proximal	Female	1	8	Weighted median	-0.0138441	0.0174306	0.427056	0.0471406	0.0228661	0.0392467	5269	0	0.98218	0	0.00191083	0.015909
5400_52_LEPR_sLeptin_R	proximal	Female	1	8	IVW-MRE	-0.0138441	0.0174306	0.427056	0.0497948	0.0142312	0.000467016	5269	0	0.98218	0	0.00191083	0.015909
5400_52_LEPR_sLeptin_R	proximal	Female	1	8	Weighted mode	-0.0138441	0.0174306	0.427056	0.0388241	0.0298016	0.233878	5269	0	0.98218	0	0.00191083	0.015909
5400_52_LEPR_sLeptin_R	overall	Male	1	28	MR Egger	-0.000215193	0.0114769	0.985041	0.0177395	0.0538772	0.744598	5269	0	0.99057	0	0.00152887	0.00790066
5400_52_LEPR_sLeptin_R	overall	Male	1	28	Weighted median	-0.000215193	0.0114769	0.985041	0.0084178	0.0195834	0.667309	5269	0	0.99057	0	0.00152887	0.00790066
5400_52_LEPR_sLeptin_R	overall	Male	1	28	IVW-MRE	-0.000215193	0.0114769	0.985041	-0.0030937	0.0164122	0.850485	5269	0	0.99057	0	0.00152887	0.00790066
5400_52_LEPR_sLeptin_R	overall	Male	1	28	Weighted mode	-0.000215193	0.0114769	0.985041	0.000364535	0.0314779	0.990845	5269	0	0.99057	0	0.00152887	0.00790066
5400_52_LEPR_sLeptin_R	colon	Female	1	16	MR Egger	-0.0164264	0.0139158	0.237836	0.14928	0.0746157	0.0652109	5269	0	0.979913	0	0.0015844	0.0185022
5400_52_LEPR_sLeptin_R	colon	Female	1	16	Weighted median	-0.0164264	0.0139158	0.237836	0.0420142	0.0235697	0.0746595	5269	0	0.979913	0	0.0015844	0.0185022
5400_52_LEPR_sLeptin_R	colon	Female	1	16	IVW-MRE	-0.0164264	0.0139158	0.237836	0.0269225	0.0200346	0.179014	5269	0	0.979913	0	0.0015844	0.0185022
5400_52_LEPR_sLeptin_R	colon	Female	1	16	Weighted mode	-0.0164264	0.0139158	0.237836	0.0636044	0.0328023	0.0715471	5269	0	0.979913	0	0.0015844	0.0185022
5400_52_LEPR_sLeptin_R	distal	Female	1	8	MR Egger	-0.0246754	0.0189369	0.192564	0.034462	0.236675	0.888998	5267	0	0.968603	0	0.00243283	0.0289637
5400_52_LEPR_sLeptin_R	distal	Female	1	8	Weighted median	-0.0246754	0.0189369	0.192564	0.0678794	0.0251582	0.00697353	5267	0	0.968603	0	0.00243283	0.0289637
5400_52_LEPR_sLeptin_R	distal	Female	1	8	IVW-MRE	-0.0246754	0.0189369	0.192564	0.0358608	0.0220259	0.103499	5267	0	0.968603	0	0.00243283	0.0289637
5400_52_LEPR_sLeptin_R	distal	Female	1	8	Weighted mode	-0.0246754	0.0189369	0.192564	0.0713694	0.0362266	0.0894807	5267	0	0.968603	0	0.00243283	0.0289637
5400_52_LEPR_sLeptin_R	proximal	Male	1	3	MR Egger	0.0187935	0.01865	0.313602	0.249365	0.236792	0.48354	5269	0	0.976775	0	0.00232632	0.0208985
5400_52_LEPR_sLeptin_R	proximal	Male	1	3	Weighted median	0.0187935	0.01865	0.313602	0.0283297	0.0314546	0.367773	5269	0	0.976775	0	0.00232632	0.0208985
5400_52_LEPR_sLeptin_R	proximal	Male	1	3	IVW-MRE	0.0187935	0.01865	0.313602	0.0255805	0.0177278	0.149033	5269	0	0.976775	0	0.00232632	0.0208985
5400_52_LEPR_sLeptin_R	proximal	Male	1	3	Weighted mode	0.0187935	0.01865	0.313602	0.0319523	0.0360457	0.468901	5269	0	0.976775	0	0.00232632	0.0208985
5400_52_LEPR_sLeptin_R	colon	Sex-combined	1	39	MR Egger	-0.00781866	0.00982713	0.426253	0.121038	0.051891	0.0252192	5269	0	0.98947	0	0.0014338	0.00909608
5400_52_LEPR_sLeptin_R	colon	Sex-combined	1	39	Weighted median	-0.00781866	0.00982713	0.426253	0.0273561	0.0194189	0.158914	5269	0	0.98947	0	0.0014338	0.00909608
5400_52_LEPR_sLeptin_R	colon	Sex-combined	1	39	IVW-MRE	-0.00781866	0.00982713	0.426253	0.0116597	0.0164728	0.479059	5269	0	0.98947	0	0.0014338	0.00909608
5400_52_LEPR_sLeptin_R	colon	Sex-combined	1	39	Weighted mode	-0.00781866	0.00982713	0.426253	0.0308382	0.0296331	0.304607	5269	0	0.98947	0	0.0014338	0.00909608
5400_52_LEPR_sLeptin_R	overall	Sex-combined	1	62	MR Egger	-0.00961194	0.00824905	0.243931	0.0403814	0.0375593	0.286617	5269	0	0.987773	0	0.00123473	0.0109925
5400_52_LEPR_sLeptin_R	overall	Sex-combined	1	62	Weighted median	-0.00961194	0.00824905	0.243931	0.0310041	0.0177148	0.080087	5269	0	0.987773	0	0.00123473	0.0109925
5400_52_LEPR_sLeptin_R	overall	Sex-combined	1	62	IVW-MRE	-0.00961194	0.00824905	0.243931	0.0156343	0.0130913	0.232381	5269	0	0.987773	0	0.00123473	0.0109925
5400_52_LEPR_sLeptin_R	overall	Sex-combined	1	62	Weighted mode	-0.00961194	0.00824905	0.243931	0.0474292	0.027575	0.0905014	5269	0	0.987773	0	0.00123473	0.0109925
5400_52_LEPR_sLeptin_R	rectal	Sex-combined	1	24	MR Egger	-0.0210889	0.0127681	0.0985987	0.0390852	0.0375108	0.30874	5269	0	0.965265	0	0.00201175	0.0327234
5400_52_LEPR_sLeptin_R	rectal	Sex-combined	1	24	Weighted median	-0.0210889	0.0127681	0.0985987	0.0148897	0.0165394	0.367984	5269	0	0.965265	0	0.00201175	0.0327234
5400_52_LEPR_sLeptin_R	rectal	Sex-combined	1	24	IVW-MRE	-0.0210889	0.0127681	0.0985987	0.0146621	0.00987457	0.137589	5269	0	0.965265	0	0.00201175	0.0327234
5400_52_LEPR_sLeptin_R	rectal	Sex-combined	1	24	Weighted mode	-0.0210889	0.0127681	0.0985987	0.0377221	0.029522	0.214079	5269	0	0.965265	0	0.00201175	0.0327234
5400_52_LEPR_sLeptin_R	colon	Male	1	20	MR Egger	0.00078904	0.0140592	0.955244	0.111473	0.0756897	0.158085	5269	0	0.985858	0	0.00449394	0.00964805
5400_52_LEPR_sLeptin_R	colon	Male	1	20	Weighted median	0.00078904	0.0140592	0.955244	0.0251211	0.0214329	0.241165	5269	0	0.985858	0	0.00449394	0.00964805
5400_52_LEPR_sLeptin_R	colon	Male	1	20	IVW-MRE	0.00078904	0.0140592	0.955244	0.012102	0.0184635	0.512176	5269	0	0.985858	0	0.00449394	0.00964805
5400_52_LEPR_sLeptin_R	colon	Male	1	20	Weighted mode	0.00078904	0.0140592	0.955244	0.0311794	0.0325387	0.349986	5269	0	0.985858	0	0.00449394	0.00964805
5400_52_LEPR_sLeptin_R	rectal	Male	1	10	MR Egger	-0.0175023	0.0169285	0.301184	0.00912241	0.0611781	0.885155	5269	0	0.978967	0	0.00165363	0.0193796
5400_52_LEPR_sLeptin_R	rectal	Male	1	10	Weighted median	-0.0175023	0.0169285	0.301184	-0.00292339	0.0204669	0.886421	5269	0	0.978967	0	0.00165363	0.0193796
5400_52_LEPR_sLeptin_R	rectal	Male	1	10	IVW-MRE	-0.0175023	0.0169285	0.301184	0.00596467	0.0139847	0.669734	5269	0	0.978967	0	0.00165363	0.0193796
5400_52_LEPR_sLeptin_R	rectal	Male	1	10	Weighted mode	-0.0175023	0.0169285	0.301184	-0.00913576	0.0325692	0.785433	5269	0	0.978967	0	0.00165363	0.0193796
5400_52_LEPR_sLeptin_R	proximal	Sex-combined	1	21	MR Egger	0.00078904	0.0127681	0.950724	0.16002	0.0768055	0.0509552	5269	0	0.989748	0	0.00144786	0.0088044
5400_52_LEPR_sLeptin_R	proximal	Sex-combined	1	21	Weighted median	0.00078904	0.0127681	0.950724	0.0508451	0.0203383	0.0124205	5269	0	0.989748	0	0.00144786	0.0088044
5400_52_LEPR_sLeptin_R	proximal	Sex-combined	1	21	IVW-MRE	0.00078904	0.0127681	0.950724	0.022814	0.0208331	0.27348	5269	0	0.989748	0	0.00144786	0.0088044
5400_52_LEPR_sLeptin_R	proximal	Sex-combined	1	21	Weighted mode	0.00078904	0.0127681	0.950724	0.0718388	0.0272574	0.015856	5269	0	0.989748	0	0.00144786	0.0088044
5400_52_LEPR_sLeptin_R	distal	Male	1	9	MR Egger	-0.0119791	0.0179327	0.504134	0.0572499	0.0776781	0.485077	5269	0	0.981988	0	0.00296336	0.0150481
5400_52_LEPR_sLeptin_R	distal	Male	1	9	Weighted median	-0.0119791	0.0179327	0.504134	0.013768	0.0205355	0.502571	5269	0	0.981988	0	0.00296336	0.0150481
5400_52_LEPR_sLeptin_R	distal	Male	1	9	IVW-MRE	-0.0119791	0.0179327	0.504134	0.00872893	0.0155692	0.575033	5269	0	0.981988	0	0.00296336	0.0150481
5400_52_LEPR_sLeptin_R	distal	Male	1	9	Weighted mode	-0.0119791	0.0179327	0.504134	0.00838725	0.0277116	0.769868	5269	0	0.981988	0	0.00296336	0.0150481
5400_52_LEPR_sLeptin_R	overall	Female	1	23	MR Egger	-0.0209454	0.0118356	0.0767776	0.0810388	0.0517797	0.132512	5269	0	0.960844	0	0.0024077	0.0367483
5400_52_LEPR_sLeptin_R	overall	Female	1	23	Weighted median	-0.0209454	0.0118356	0.0767776	0.0346274	0.021402	0.105673	5269	0	0.960844	0	0.0024077	0.0367483
5400_52_LEPR_sLeptin_R	overall	Female	1	23	IVW-MRE	-0.0209454	0.0118356	0.0767776	0.0208901	0.0141408	0.139598	5269	0	0.960844	0	0.0024077	0.0367483
5400_52_LEPR_sLeptin_R	overall	Female	1	23	Weighted mode	-0.0209454	0.0118356	0.0767776	0.0508775	0.0350077	0.16025	5269	0	0.960844	0	0.0024077	0.0367483
5400_52_LEPR_sLeptin_R	distal	Sex-combined	1	23	MR Egger	-0.0196543	0.0129116	0.127953	0.0328289	0.0510554	0.52718	5269	0	0.970595	0	0.00238754	0.0270176
5400_52_LEPR_sLeptin_R	distal	Sex-combined	1	23	Weighted median	-0.0196543	0.0129116	0.127953	0.0139076	0.019236	0.469682	5269	0	0.970595	0	0.00238754	0.0270176
5400_52_LEPR_sLeptin_R	distal	Sex-combined	1	23	IVW-MRE	-0.0196543	0.0129116	0.127953	-0.00123789	0.0143856	0.931426	5269	0	0.970595	0	0.00238754	0.0270176
5400_52_LEPR_sLeptin_R	distal	Sex-combined	1	23	Weighted mode	-0.0196543	0.0129116	0.127953	0.0301241	0.0329182	0.370051	5269	0	0.970595	0	0.00238754	0.0270176
9832_33_HGD_HGD	rectal	Female	1	10	MR Egger	-0.272506	0.206002	0.18589	0.00195091	0.0863228	0.982523	5178	5.15879e-32	0.970293	1.47205e-34	0.00276843	0.0269391
9832_33_HGD_HGD	rectal	Female	1	10	Weighted median	-0.272506	0.206002	0.18589	-0.000490409	0.0253075	0.98454	5178	5.15879e-32	0.970293	1.47205e-34	0.00276843	0.0269391
9832_33_HGD_HGD	rectal	Female	1	10	IVW-MRE	-0.272506	0.206002	0.18589	-0.00358672	0.0168742	0.831672	5178	5.15879e-32	0.970293	1.47205e-34	0.00276843	0.0269391
9832_33_HGD_HGD	rectal	Female	1	10	Weighted mode	-0.272506	0.206002	0.18589	0.00355	0.0355805	0.922711	5178	5.15879e-32	0.970293	1.47205e-34	0.00276843	0.0269391
9832_33_HGD_HGD	proximal	Female	1	8	MR Egger	-0.0283861	0.184915	0.877997	0.166742	0.111575	0.185682	5178	5.23962e-32	0.985494	1.57953e-34	0.00297075	0.011535
9832_33_HGD_HGD	proximal	Female	1	8	Weighted median	-0.0283861	0.184915	0.877997	0.0210932	0.0313378	0.500889	5178	5.23962e-32	0.985494	1.57953e-34	0.00297075	0.011535
9832_33_HGD_HGD	proximal	Female	1	8	IVW-MRE	-0.0283861	0.184915	0.877997	0.0245201	0.0263111	0.351372	5178	5.23962e-32	0.985494	1.57953e-34	0.00297075	0.011535
9832_33_HGD_HGD	proximal	Female	1	8	Weighted mode	-0.0283861	0.184915	0.877997	0.0791056	0.061241	0.237469	5178	5.23962e-32	0.985494	1.57953e-34	0.00297075	0.011535
9832_33_HGD_HGD	overall	Male	1	28	MR Egger	-0.113544	0.120843	0.347424	-0.0118707	0.0583137	0.840277	5179	5.25116e-32	0.987665	6.82539e-35	0.00128364	0.0110511
9832_33_HGD_HGD	overall	Male	1	28	Weighted median	-0.113544	0.120843	0.347424	0.0145593	0.0256	0.569544	5179	5.25116e-32	0.987665	6.82539e-35	0.00128364	0.0110511
9832_33_HGD_HGD	overall	Male	1	28	IVW-MRE	-0.113544	0.120843	0.347424	0.00110228	0.0178255	0.950693	5179	5.25116e-32	0.987665	6.82539e-35	0.00128364	0.0110511
9832_33_HGD_HGD	overall	Male	1	28	Weighted mode	-0.113544	0.120843	0.347424	0.0318957	0.0450442	0.484952	5179	5.25116e-32	0.987665	6.82539e-35	0.00128364	0.0110511
9832_33_HGD_HGD	colon	Female	1	16	MR Egger	-0.0835361	0.146796	0.569315	0.229603	0.106346	0.0486919	5178	5.25172e-32	0.98777	1.01918e-34	0.00191683	0.0103127
9832_33_HGD_HGD	colon	Female	1	16	Weighted median	-0.0835361	0.146796	0.569315	0.0760741	0.0318586	0.0169465	5178	5.25172e-32	0.98777	1.01918e-34	0.00191683	0.0103127
9832_33_HGD_HGD	colon	Female	1	16	IVW-MRE	-0.0835361	0.146796	0.569315	0.0349045	0.0291126	0.230548	5178	5.25172e-32	0.98777	1.01918e-34	0.00191683	0.0103127
9832_33_HGD_HGD	colon	Female	1	16	Weighted mode	-0.0835361	0.146796	0.569315	0.0952925	0.0406802	0.0333623	5178	5.25172e-32	0.98777	1.01918e-34	0.00191683	0.0103127
9832_33_HGD_HGD	distal	Female	1	8	MR Egger	-0.179238	0.200324	0.370928	-0.142566	0.214594	0.531152	5178	5.21541e-32	0.980941	1.14118e-34	0.00214622	0.0169123
9832_33_HGD_HGD	distal	Female	1	8	Weighted median	-0.179238	0.200324	0.370928	0.0301579	0.0285943	0.29157	5178	5.21541e-32	0.980941	1.14118e-34	0.00214622	0.0169123
9832_33_HGD_HGD	distal	Female	1	8	IVW-MRE	-0.179238	0.200324	0.370928	0.0416629	0.0130082	0.00136096	5178	5.21541e-32	0.980941	1.14118e-34	0.00214622	0.0169123
9832_33_HGD_HGD	distal	Female	1	8	Weighted mode	-0.179238	0.200324	0.370928	0.0127247	0.0425736	0.773705	5178	5.21541e-32	0.980941	1.14118e-34	0.00214622	0.0169123
9832_33_HGD_HGD	proximal	Male	1	3	MR Egger	-0.053528	0.198702	0.787631	0.0138899	0.300654	0.97061	5177	5.22807e-32	0.983323	2.26051e-34	0.00425157	0.0124252
9832_33_HGD_HGD	proximal	Male	1	3	Weighted median	-0.053528	0.198702	0.787631	0.0683209	0.0371483	0.0658951	5177	5.22807e-32	0.983323	2.26051e-34	0.00425157	0.0124252
9832_33_HGD_HGD	proximal	Male	1	3	IVW-MRE	-0.053528	0.198702	0.787631	0.0669897	0.00464795	4.30341e-47	5177	5.22807e-32	0.983323	2.26051e-34	0.00425157	0.0124252
9832_33_HGD_HGD	proximal	Male	1	3	Weighted mode	-0.053528	0.198702	0.787631	0.0696418	0.0458564	0.268168	5177	5.22807e-32	0.983323	2.26051e-34	0.00425157	0.0124252
9832_33_HGD_HGD	colon	Sex-combined	1	39	MR Egger	-0.115977	0.104623	0.267634	0.104238	0.0626721	0.104714	5180	5.24985e-32	0.987418	7.52824e-35	0.00141584	0.0111661
9832_33_HGD_HGD	colon	Sex-combined	1	39	Weighted median	-0.115977	0.104623	0.267634	0.0415114	0.0249618	0.096313	5180	5.24985e-32	0.987418	7.52824e-35	0.00141584	0.0111661
9832_33_HGD_HGD	colon	Sex-combined	1	39	IVW-MRE	-0.115977	0.104623	0.267634	0.0166246	0.0191846	0.386183	5180	5.24985e-32	0.987418	7.52824e-35	0.00141584	0.0111661
9832_33_HGD_HGD	colon	Sex-combined	1	39	Weighted mode	-0.115977	0.104623	0.267634	0.0659371	0.0412769	0.118453	5180	5.24985e-32	0.987418	7.52824e-35	0.00141584	0.0111661
9832_33_HGD_HGD	overall	Sex-combined	1	62	MR Egger	-0.0827251	0.0859692	0.335917	0.0454539	0.0485036	0.352452	5180	5.26715e-32	0.990674	7.82703e-35	0.00147207	0.00785423
9832_33_HGD_HGD	overall	Sex-combined	1	62	Weighted median	-0.0827251	0.0859692	0.335917	0.0169785	0.022729	0.455065	5180	5.26715e-32	0.990674	7.82703e-35	0.00147207	0.00785423
9832_33_HGD_HGD	overall	Sex-combined	1	62	IVW-MRE	-0.0827251	0.0859692	0.335917	-0.0039337	0.0170435	0.817468	5180	5.26715e-32	0.990674	7.82703e-35	0.00147207	0.00785423
9832_33_HGD_HGD	overall	Sex-combined	1	62	Weighted mode	-0.0827251	0.0859692	0.335917	0.0441513	0.0411571	0.287609	5180	5.26715e-32	0.990674	7.82703e-35	0.00147207	0.00785423
9832_33_HGD_HGD	rectal	Sex-combined	1	24	MR Egger	-0.194647	0.134631	0.148238	-0.0035958	0.0486755	0.941779	5179	5.19664e-32	0.977411	1.05041e-34	0.00197546	0.0206132
9832_33_HGD_HGD	rectal	Sex-combined	1	24	Weighted median	-0.194647	0.134631	0.148238	-0.0219305	0.0226175	0.332232	5179	5.19664e-32	0.977411	1.05041e-34	0.00197546	0.0206132
9832_33_HGD_HGD	rectal	Sex-combined	1	24	IVW-MRE	-0.194647	0.134631	0.148238	-0.0203699	0.0152704	0.182221	5179	5.19664e-32	0.977411	1.05041e-34	0.00197546	0.0206132
9832_33_HGD_HGD	rectal	Sex-combined	1	24	Weighted mode	-0.194647	0.134631	0.148238	-0.0287055	0.0300749	0.349772	5179	5.19664e-32	0.977411	1.05041e-34	0.00197546	0.0206132
9832_33_HGD_HGD	colon	Male	1	20	MR Egger	-0.152474	0.150041	0.309526	-0.0531162	0.0799005	0.514619	5178	5.22006e-32	0.981816	1.54516e-34	0.00290607	0.0152779
9832_33_HGD_HGD	colon	Male	1	20	Weighted median	-0.152474	0.150041	0.309526	0.0149892	0.0254651	0.556119	5178	5.22006e-32	0.981816	1.54516e-34	0.00290607	0.0152779
9832_33_HGD_HGD	colon	Male	1	20	IVW-MRE	-0.152474	0.150041	0.309526	0.00192674	0.0187197	0.918022	5178	5.22006e-32	0.981816	1.54516e-34	0.00290607	0.0152779
9832_33_HGD_HGD	colon	Male	1	20	Weighted mode	-0.152474	0.150041	0.309526	0.00661684	0.0425553	0.878077	5178	5.22006e-32	0.981816	1.54516e-34	0.00290607	0.0152779
9832_33_HGD_HGD	rectal	Male	1	10	MR Egger	-0.195458	0.179238	0.275494	0.0326831	0.0785739	0.688378	5177	5.21178e-32	0.980258	8.38167e-35	0.00157629	0.0181661
9832_33_HGD_HGD	rectal	Male	1	10	Weighted median	-0.195458	0.179238	0.275494	0.00256123	0.0279995	0.927116	5177	5.21178e-32	0.980258	8.38167e-35	0.00157629	0.0181661
9832_33_HGD_HGD	rectal	Male	1	10	IVW-MRE	-0.195458	0.179238	0.275494	-0.00477198	0.0186449	0.797997	5177	5.21178e-32	0.980258	8.38167e-35	0.00157629	0.0181661
9832_33_HGD_HGD	rectal	Male	1	10	Weighted mode	-0.195458	0.179238	0.275494	0.0032588	0.0406955	0.937928	5177	5.21178e-32	0.980258	8.38167e-35	0.00157629	0.0181661
9832_33_HGD_HGD	proximal	Sex-combined	1	21	MR Egger	-0.0291971	0.136253	0.830324	0.120243	0.0843324	0.170145	5179	5.26295e-32	0.989885	8.86571e-35	0.00166743	0.00844773
9832_33_HGD_HGD	proximal	Sex-combined	1	21	Weighted median	-0.0291971	0.136253	0.830324	0.046665	0.0252835	0.06494	5179	5.26295e-32	0.989885	8.86571e-35	0.00166743	0.00844773
9832_33_HGD_HGD	proximal	Sex-combined	1	21	IVW-MRE	-0.0291971	0.136253	0.830324	0.0141811	0.0219257	0.517773	5179	5.26295e-32	0.989885	8.86571e-35	0.00166743	0.00844773
9832_33_HGD_HGD	proximal	Sex-combined	1	21	Weighted mode	-0.0291971	0.136253	0.830324	0.0622863	0.0390256	0.126161	5179	5.26295e-32	0.989885	8.86571e-35	0.00166743	0.00844773
9832_33_HGD_HGD	distal	Male	1	9	MR Egger	-0.19708	0.191403	0.303169	-0.0963489	0.0932357	0.335797	5177	5.20373e-32	0.978744	9.60494e-35	0.00180635	0.01945
9832_33_HGD_HGD	distal	Male	1	9	Weighted median	-0.19708	0.191403	0.303169	0.0125339	0.0258654	0.627974	5177	5.20373e-32	0.978744	9.60494e-35	0.00180635	0.01945
9832_33_HGD_HGD	distal	Male	1	9	IVW-MRE	-0.19708	0.191403	0.303169	0.00992537	0.0183685	0.588958	5177	5.20373e-32	0.978744	9.60494e-35	0.00180635	0.01945
9832_33_HGD_HGD	distal	Male	1	9	Weighted mode	-0.19708	0.191403	0.303169	0.0129361	0.0393774	0.750956	5177	5.20373e-32	0.978744	9.60494e-35	0.00180635	0.01945
9832_33_HGD_HGD	overall	Female	1	23	MR Egger	-0.0502839	0.124088	0.685309	0.0926767	0.0662088	0.176184	5178	5.25635e-32	0.988643	1.73962e-34	0.00327189	0.00808496
9832_33_HGD_HGD	overall	Female	1	23	Weighted median	-0.0502839	0.124088	0.685309	0.046522	0.0273591	0.0890515	5178	5.25635e-32	0.988643	1.73962e-34	0.00327189	0.00808496
9832_33_HGD_HGD	overall	Female	1	23	IVW-MRE	-0.0502839	0.124088	0.685309	0.0316203	0.0175256	0.0711944	5178	5.25635e-32	0.988643	1.73962e-34	0.00327189	0.00808496
9832_33_HGD_HGD	overall	Female	1	23	Weighted mode	-0.0502839	0.124088	0.685309	0.0608725	0.0467185	0.206062	5178	5.25635e-32	0.988643	1.73962e-34	0.00327189	0.00808496
9832_33_HGD_HGD	distal	Sex-combined	1	23	MR Egger	-0.184915	0.137064	0.177301	0.0409094	0.059501	0.499265	5179	5.20563e-32	0.979102	1.03406e-34	0.00194472	0.018953
9832_33_HGD_HGD	distal	Sex-combined	1	23	Weighted median	-0.184915	0.137064	0.177301	0.0127283	0.0226187	0.573616	5179	5.20563e-32	0.979102	1.03406e-34	0.00194472	0.018953
9832_33_HGD_HGD	distal	Sex-combined	1	23	IVW-MRE	-0.184915	0.137064	0.177301	0.00395468	0.0143293	0.78256	5179	5.20563e-32	0.979102	1.03406e-34	0.00194472	0.018953
9832_33_HGD_HGD	distal	Sex-combined	1	23	Weighted mode	-0.184915	0.137064	0.177301	0.0172045	0.040975	0.678647	5179	5.20563e-32	0.979102	1.03406e-34	0.00194472	0.018953
4982_54_PI3_Elafin	rectal	Female	1	10	MR Egger	-0.041987	0.0813128	0.6056	0.0298569	0.102611	0.778475	5199	5.64567e-234	0.982648	1.1683e-236	0.00203331	0.0153184
4982_54_PI3_Elafin	rectal	Female	1	10	Weighted median	-0.041987	0.0813128	0.6056	0.00269595	0.0240061	0.910583	5199	5.64567e-234	0.982648	1.1683e-236	0.00203331	0.0153184
4982_54_PI3_Elafin	rectal	Female	1	10	IVW-MRE	-0.041987	0.0813128	0.6056	0.00720732	0.0215115	0.737592	5199	5.64567e-234	0.982648	1.1683e-236	0.00203331	0.0153184
4982_54_PI3_Elafin	rectal	Female	1	10	Weighted mode	-0.041987	0.0813128	0.6056	0.00388681	0.0343743	0.912454	5199	5.64567e-234	0.982648	1.1683e-236	0.00203331	0.0153184
4982_54_PI3_Elafin	proximal	Female	1	8	MR Egger	-0.0446481	0.0724423	0.537679	0.0141494	0.142273	0.924019	5199	5.6527e-234	0.983873	1.06946e-236	0.00186129	0.0142661
4982_54_PI3_Elafin	proximal	Female	1	8	Weighted median	-0.0446481	0.0724423	0.537679	0.0131339	0.0319024	0.680567	5199	5.6527e-234	0.983873	1.06946e-236	0.00186129	0.0142661
4982_54_PI3_Elafin	proximal	Female	1	8	IVW-MRE	-0.0446481	0.0724423	0.537679	0.0229805	0.0297899	0.440459	5199	5.6527e-234	0.983873	1.06946e-236	0.00186129	0.0142661
4982_54_PI3_Elafin	proximal	Female	1	8	Weighted mode	-0.0446481	0.0724423	0.537679	0.0156882	0.0544498	0.781597	5199	5.6527e-234	0.983873	1.06946e-236	0.00186129	0.0142661
4982_54_PI3_Elafin	overall	Male	1	28	MR Egger	0.0393258	0.0479007	0.411653	0.00925048	0.0535503	0.864191	5199	5.6091e-234	0.976283	7.59526e-236	0.0132197	0.0104973
4982_54_PI3_Elafin	overall	Male	1	28	Weighted median	0.0393258	0.0479007	0.411653	-0.000604983	0.0250687	0.980747	5199	5.6091e-234	0.976283	7.59526e-236	0.0132197	0.0104973
4982_54_PI3_Elafin	overall	Male	1	28	IVW-MRE	0.0393258	0.0479007	0.411653	-0.00920564	0.0165143	0.57723	5199	5.6091e-234	0.976283	7.59526e-236	0.0132197	0.0104973
4982_54_PI3_Elafin	overall	Male	1	28	Weighted mode	0.0393258	0.0479007	0.411653	0.00717696	0.0336435	0.832677	5199	5.6091e-234	0.976283	7.59526e-236	0.0132197	0.0104973
4982_54_PI3_Elafin	colon	Female	1	16	MR Egger	0.0345949	0.0576582	0.548506	0.180222	0.0916496	0.0693978	5199	5.66687e-234	0.986335	1.31368e-236	0.00228637	0.0113789
4982_54_PI3_Elafin	colon	Female	1	16	Weighted median	0.0345949	0.0576582	0.548506	-0.00418113	0.0310729	0.892961	5199	5.66687e-234	0.986335	1.31368e-236	0.00228637	0.0113789
4982_54_PI3_Elafin	colon	Female	1	16	IVW-MRE	0.0345949	0.0576582	0.548506	-0.00332745	0.0252329	0.895087	5199	5.66687e-234	0.986335	1.31368e-236	0.00228637	0.0113789
4982_54_PI3_Elafin	colon	Female	1	16	Weighted mode	0.0345949	0.0576582	0.548506	0.000827994	0.0486672	0.98665	5199	5.66687e-234	0.986335	1.31368e-236	0.00228637	0.0113789
4982_54_PI3_Elafin	distal	Female	1	8	MR Egger	0.100237	0.0780603	0.19911	-0.220961	0.219306	0.352563	5199	5.42072e-234	0.943496	1.69349e-235	0.0294757	0.027028
4982_54_PI3_Elafin	distal	Female	1	8	Weighted median	0.100237	0.0780603	0.19911	-0.0339114	0.0297222	0.253893	5199	5.42072e-234	0.943496	1.69349e-235	0.0294757	0.027028
4982_54_PI3_Elafin	distal	Female	1	8	IVW-MRE	0.100237	0.0780603	0.19911	-0.0445967	0.0223281	0.0457888	5199	5.42072e-234	0.943496	1.69349e-235	0.0294757	0.027028
4982_54_PI3_Elafin	distal	Female	1	8	Weighted mode	0.100237	0.0780603	0.19911	-0.0123537	0.0469281	0.799941	5199	5.42072e-234	0.943496	1.69349e-235	0.0294757	0.027028
4982_54_PI3_Elafin	proximal	Male	1	3	MR Egger	-0.029864	0.077469	0.69987	0.119041	0.303797	0.76225	5199	5.64818e-234	0.983089	1.7363e-236	0.00302196	0.0138893
4982_54_PI3_Elafin	proximal	Male	1	3	Weighted median	-0.029864	0.077469	0.69987	-0.00480064	0.0383784	0.900455	5199	5.64818e-234	0.983089	1.7363e-236	0.00302196	0.0138893
4982_54_PI3_Elafin	proximal	Male	1	3	IVW-MRE	-0.029864	0.077469	0.69987	-0.000717844	0.0107489	0.946755	5199	5.64818e-234	0.983089	1.7363e-236	0.00302196	0.0138893
4982_54_PI3_Elafin	proximal	Male	1	3	Weighted mode	-0.029864	0.077469	0.69987	-0.00878673	0.0454732	0.864625	5199	5.64818e-234	0.983089	1.7363e-236	0.00302196	0.0138893
4982_54_PI3_Elafin	colon	Sex-combined	1	39	MR Egger	0.0381431	0.0408043	0.3499	0.0648282	0.0607801	0.293062	5199	5.66712e-234	0.986373	1.94128e-236	0.00337874	0.0102479
4982_54_PI3_Elafin	colon	Sex-combined	1	39	Weighted median	0.0381431	0.0408043	0.3499	-0.00562762	0.0246927	0.819719	5199	5.66712e-234	0.986373	1.94128e-236	0.00337874	0.0102479
4982_54_PI3_Elafin	colon	Sex-combined	1	39	IVW-MRE	0.0381431	0.0408043	0.3499	-0.0135681	0.0185179	0.46374	5199	5.66712e-234	0.986373	1.94128e-236	0.00337874	0.0102479
4982_54_PI3_Elafin	colon	Sex-combined	1	39	Weighted mode	0.0381431	0.0408043	0.3499	0.000578798	0.035865	0.987209	5199	5.66712e-234	0.986373	1.94128e-236	0.00337874	0.0102479
4982_54_PI3_Elafin	overall	Sex-combined	1	62	MR Egger	0.0357776	0.0342992	0.2969	-0.0253607	0.044208	0.568336	5199	5.67885e-234	0.988422	1.23295e-236	0.00214589	0.00943206
4982_54_PI3_Elafin	overall	Sex-combined	1	62	Weighted median	0.0357776	0.0342992	0.2969	-0.00544701	0.0223449	0.807409	5199	5.67885e-234	0.988422	1.23295e-236	0.00214589	0.00943206
4982_54_PI3_Elafin	overall	Sex-combined	1	62	IVW-MRE	0.0357776	0.0342992	0.2969	0.00311087	0.0159882	0.845727	5199	5.67885e-234	0.988422	1.23295e-236	0.00214589	0.00943206
4982_54_PI3_Elafin	overall	Sex-combined	1	62	Weighted mode	0.0357776	0.0342992	0.2969	-0.00729532	0.0329881	0.825714	5199	5.67885e-234	0.988422	1.23295e-236	0.00214589	0.00943206
4982_54_PI3_Elafin	rectal	Sex-combined	1	24	MR Egger	0.00295683	0.0529273	0.955449	0.023176	0.0496534	0.645263	5199	5.68571e-234	0.989619	9.05287e-237	0.0015756	0.00880502
4982_54_PI3_Elafin	rectal	Sex-combined	1	24	Weighted median	0.00295683	0.0529273	0.955449	0.00924858	0.0211783	0.662328	5199	5.68571e-234	0.989619	9.05287e-237	0.0015756	0.00880502
4982_54_PI3_Elafin	rectal	Sex-combined	1	24	IVW-MRE	0.00295683	0.0529273	0.955449	-3.18914e-06	0.0159003	0.99984	5199	5.68571e-234	0.989619	9.05287e-237	0.0015756	0.00880502
4982_54_PI3_Elafin	rectal	Sex-combined	1	24	Weighted mode	0.00295683	0.0529273	0.955449	0.0117588	0.0278315	0.676584	5199	5.68571e-234	0.989619	9.05287e-237	0.0015756	0.00880502
4982_54_PI3_Elafin	colon	Male	1	20	MR Egger	0.0425784	0.0585452	0.467059	0.19407	0.0797896	0.0256653	5199	5.65783e-234	0.984763	1.65244e-236	0.00287599	0.0123607
4982_54_PI3_Elafin	colon	Male	1	20	Weighted median	0.0425784	0.0585452	0.467059	-0.00113124	0.0265701	0.96604	5199	5.65783e-234	0.984763	1.65244e-236	0.00287599	0.0123607
4982_54_PI3_Elafin	colon	Male	1	20	IVW-MRE	0.0425784	0.0585452	0.467059	-0.00661146	0.0212854	0.756097	5199	5.65783e-234	0.984763	1.65244e-236	0.00287599	0.0123607
4982_54_PI3_Elafin	colon	Male	1	20	Weighted mode	0.0425784	0.0585452	0.467059	0.0034814	0.0409412	0.933124	5199	5.65783e-234	0.984763	1.65244e-236	0.00287599	0.0123607
4982_54_PI3_Elafin	rectal	Male	1	10	MR Egger	0.0224719	0.0703726	0.749478	-0.0562122	0.0751635	0.475948	5199	5.66095e-234	0.985299	1.54825e-236	0.00269464	0.0120059
4982_54_PI3_Elafin	rectal	Male	1	10	Weighted median	0.0224719	0.0703726	0.749478	-0.000190553	0.0248278	0.993876	5199	5.66095e-234	0.985299	1.54825e-236	0.00269464	0.0120059
4982_54_PI3_Elafin	rectal	Male	1	10	IVW-MRE	0.0224719	0.0703726	0.749478	-0.0136688	0.0132931	0.303825	5199	5.66095e-234	0.985299	1.54825e-236	0.00269464	0.0120059
4982_54_PI3_Elafin	rectal	Male	1	10	Weighted mode	0.0224719	0.0703726	0.749478	0.00426229	0.0351321	0.906102	5199	5.66095e-234	0.985299	1.54825e-236	0.00269464	0.0120059
4982_54_PI3_Elafin	proximal	Sex-combined	1	21	MR Egger	-0.0375517	0.0532229	0.480465	0.119539	0.0697268	0.102723	5199	5.66894e-234	0.9867	1.06723e-236	0.00185743	0.0114428
4982_54_PI3_Elafin	proximal	Sex-combined	1	21	Weighted median	-0.0375517	0.0532229	0.480465	-0.00610006	0.025011	0.807312	5199	5.66894e-234	0.9867	1.06723e-236	0.00185743	0.0114428
4982_54_PI3_Elafin	proximal	Sex-combined	1	21	IVW-MRE	-0.0375517	0.0532229	0.480465	-0.0162284	0.0154053	0.292144	5199	5.66894e-234	0.9867	1.06723e-236	0.00185743	0.0114428
4982_54_PI3_Elafin	proximal	Sex-combined	1	21	Weighted mode	-0.0375517	0.0532229	0.480465	0.00129734	0.0424315	0.975912	5199	5.66894e-234	0.9867	1.06723e-236	0.00185743	0.0114428
4982_54_PI3_Elafin	distal	Male	1	9	MR Egger	0.0981668	0.0742164	0.185932	0.0654381	0.094006	0.508809	5199	5.56807e-234	0.969145	1.21243e-236	0.00210999	0.0287454
4982_54_PI3_Elafin	distal	Male	1	9	Weighted median	0.0981668	0.0742164	0.185932	-0.00279198	0.0276106	0.919455	5199	5.56807e-234	0.969145	1.21243e-236	0.00210999	0.0287454
4982_54_PI3_Elafin	distal	Male	1	9	IVW-MRE	0.0981668	0.0742164	0.185932	-0.00417374	0.0190327	0.826422	5199	5.56807e-234	0.969145	1.21243e-236	0.00210999	0.0287454
4982_54_PI3_Elafin	distal	Male	1	9	Weighted mode	0.0981668	0.0742164	0.185932	-0.0065339	0.0379692	0.867645	5199	5.56807e-234	0.969145	1.21243e-236	0.00210999	0.0287454
4982_54_PI3_Elafin	overall	Female	1	23	MR Egger	0.024246	0.0493791	0.623414	0.0376481	0.0667767	0.578868	5199	5.68257e-234	0.989064	9.21301e-237	0.00160345	0.00933263
4982_54_PI3_Elafin	overall	Female	1	23	Weighted median	0.024246	0.0493791	0.623414	-0.000423626	0.0256491	0.986823	5199	5.68257e-234	0.989064	9.21301e-237	0.00160345	0.00933263
4982_54_PI3_Elafin	overall	Female	1	23	IVW-MRE	0.024246	0.0493791	0.623414	0.0110678	0.0191202	0.562687	5199	5.68257e-234	0.989064	9.21301e-237	0.00160345	0.00933263
4982_54_PI3_Elafin	overall	Female	1	23	Weighted mode	0.024246	0.0493791	0.623414	-0.00317282	0.0358722	0.930321	5199	5.68257e-234	0.989064	9.21301e-237	0.00160345	0.00933263
4982_54_PI3_Elafin	distal	Sex-combined	1	23	MR Egger	0.0952099	0.0535186	0.0752389	0.00733637	0.0569082	0.898651	5199	5.46462e-234	0.95114	4.8034e-236	0.00836011	0.0405
4982_54_PI3_Elafin	distal	Sex-combined	1	23	Weighted median	0.0952099	0.0535186	0.0752389	-0.000709402	0.0234389	0.975855	5199	5.46462e-234	0.95114	4.8034e-236	0.00836011	0.0405
4982_54_PI3_Elafin	distal	Sex-combined	1	23	IVW-MRE	0.0952099	0.0535186	0.0752389	-0.00392113	0.0129061	0.761265	5199	5.46462e-234	0.95114	4.8034e-236	0.00836011	0.0405
4982_54_PI3_Elafin	distal	Sex-combined	1	23	Weighted mode	0.0952099	0.0535186	0.0752389	-0.000566441	0.0364723	0.987749	5199	5.46462e-234	0.95114	4.8034e-236	0.00836011	0.0405
3221_54_SFRP1_SARP_2	rectal	Female	1	10	MR Egger	-0.510463	0.142676	0.000346528	-0.0447906	0.0880014	0.624507	6122	5.69336e-69	0.138444	1.89054e-71	0.000451105	0.861105
3221_54_SFRP1_SARP_2	rectal	Female	1	10	Weighted median	-0.510463	0.142676	0.000346528	-0.0359023	0.0246995	0.146067	6122	5.69336e-69	0.138444	1.89054e-71	0.000451105	0.861105
3221_54_SFRP1_SARP_2	rectal	Female	1	10	IVW-MRE	-0.510463	0.142676	0.000346528	-0.0321245	0.00728126	1.0245e-05	6122	5.69336e-69	0.138444	1.89054e-71	0.000451105	0.861105
3221_54_SFRP1_SARP_2	rectal	Female	1	10	Weighted mode	-0.510463	0.142676	0.000346528	-0.0378613	0.033427	0.286632	6122	5.69336e-69	0.138444	1.89054e-71	0.000451105	0.861105
3221_54_SFRP1_SARP_2	proximal	Female	1	8	MR Egger	-0.185162	0.126189	0.142284	0.100059	0.104387	0.374807	6122	3.98747e-68	0.969612	1.04076e-70	0.00253049	0.0278575
3221_54_SFRP1_SARP_2	proximal	Female	1	8	Weighted median	-0.185162	0.126189	0.142284	-0.0185417	0.0296035	0.531095	6122	3.98747e-68	0.969612	1.04076e-70	0.00253049	0.0278575
3221_54_SFRP1_SARP_2	proximal	Female	1	8	IVW-MRE	-0.185162	0.126189	0.142284	-0.0241978	0.0242552	0.318457	6122	3.98747e-68	0.969612	1.04076e-70	0.00253049	0.0278575
3221_54_SFRP1_SARP_2	proximal	Female	1	8	Weighted mode	-0.185162	0.126189	0.142284	-0.0248106	0.038073	0.535424	6122	3.98747e-68	0.969612	1.04076e-70	0.00253049	0.0278575
3221_54_SFRP1_SARP_2	overall	Male	1	28	MR Egger	-0.0913126	0.0837032	0.275313	-0.0588075	0.0707601	0.413494	6122	4.05761e-68	0.986667	6.5632e-71	0.00159582	0.0117372
3221_54_SFRP1_SARP_2	overall	Male	1	28	Weighted median	-0.0913126	0.0837032	0.275313	-0.0175569	0.0260108	0.499686	6122	4.05761e-68	0.986667	6.5632e-71	0.00159582	0.0117372
3221_54_SFRP1_SARP_2	overall	Male	1	28	IVW-MRE	-0.0913126	0.0837032	0.275313	-0.029794	0.0213916	0.163683	6122	4.05761e-68	0.986667	6.5632e-71	0.00159582	0.0117372
3221_54_SFRP1_SARP_2	overall	Male	1	28	Weighted mode	-0.0913126	0.0837032	0.275313	-0.0282614	0.0405032	0.491295	6122	4.05761e-68	0.986667	6.5632e-71	0.00159582	0.0117372
3221_54_SFRP1_SARP_2	colon	Female	1	16	MR Egger	-0.0545339	0.100824	0.58859	0.111882	0.0959668	0.263159	6122	4.06121e-68	0.987543	1.40186e-70	0.00340874	0.00904872
3221_54_SFRP1_SARP_2	colon	Female	1	16	Weighted median	-0.0545339	0.100824	0.58859	0.00239903	0.0309419	0.938199	6122	4.06121e-68	0.987543	1.40186e-70	0.00340874	0.00904872
3221_54_SFRP1_SARP_2	colon	Female	1	16	IVW-MRE	-0.0545339	0.100824	0.58859	-0.0144438	0.0249282	0.562307	6122	4.06121e-68	0.987543	1.40186e-70	0.00340874	0.00904872
3221_54_SFRP1_SARP_2	colon	Female	1	16	Weighted mode	-0.0545339	0.100824	0.58859	-0.00459253	0.0395284	0.909049	6122	4.06121e-68	0.987543	1.40186e-70	0.00340874	0.00904872
3221_54_SFRP1_SARP_2	distal	Female	1	8	MR Egger	0.0894103	0.138237	0.517769	-0.020596	0.223415	0.92955	6122	4.04566e-68	0.98377	1.28405e-70	0.00312225	0.0131075
3221_54_SFRP1_SARP_2	distal	Female	1	8	Weighted median	0.0894103	0.138237	0.517769	-0.0250895	0.0293595	0.392795	6122	4.04566e-68	0.98377	1.28405e-70	0.00312225	0.0131075
3221_54_SFRP1_SARP_2	distal	Female	1	8	IVW-MRE	0.0894103	0.138237	0.517769	-0.0109986	0.0183852	0.549686	6122	4.04566e-68	0.98377	1.28405e-70	0.00312225	0.0131075
3221_54_SFRP1_SARP_2	distal	Female	1	8	Weighted mode	0.0894103	0.138237	0.517769	-0.0291092	0.0460734	0.547588	6122	4.04566e-68	0.98377	1.28405e-70	0.00312225	0.0131075
3221_54_SFRP1_SARP_2	proximal	Male	1	3	MR Egger	-0.0298034	0.135701	0.826162	-0.0876851	0.308044	0.823455	6122	4.05851e-68	0.986896	9.67963e-71	0.00235366	0.0107504
3221_54_SFRP1_SARP_2	proximal	Male	1	3	Weighted median	-0.0298034	0.135701	0.826162	-0.00736601	0.0381628	0.846947	6122	4.05851e-68	0.986896	9.67963e-71	0.00235366	0.0107504
3221_54_SFRP1_SARP_2	proximal	Male	1	3	IVW-MRE	-0.0298034	0.135701	0.826162	-0.00367338	0.00805348	0.648302	6122	4.05851e-68	0.986896	9.67963e-71	0.00235366	0.0107504
3221_54_SFRP1_SARP_2	proximal	Male	1	3	Weighted mode	-0.0298034	0.135701	0.826162	-0.010264	0.0455316	0.842586	6122	4.05851e-68	0.986896	9.67963e-71	0.00235366	0.0107504
3221_54_SFRP1_SARP_2	colon	Sex-combined	1	39	MR Egger	-0.0697527	0.071655	0.330329	-0.0391244	0.0703994	0.581728	6122	4.06954e-68	0.989569	6.14047e-71	0.00149306	0.00893814
3221_54_SFRP1_SARP_2	colon	Sex-combined	1	39	Weighted median	-0.0697527	0.071655	0.330329	-0.0125469	0.0249686	0.615312	6122	4.06954e-68	0.989569	6.14047e-71	0.00149306	0.00893814
3221_54_SFRP1_SARP_2	colon	Sex-combined	1	39	IVW-MRE	-0.0697527	0.071655	0.330329	-0.0173613	0.0208772	0.40564	6122	4.06954e-68	0.989569	6.14047e-71	0.00149306	0.00893814
3221_54_SFRP1_SARP_2	colon	Sex-combined	1	39	Weighted mode	-0.0697527	0.071655	0.330329	-0.0155888	0.035906	0.66663	6122	4.06954e-68	0.989569	6.14047e-71	0.00149306	0.00893814
3221_54_SFRP1_SARP_2	overall	Sex-combined	1	62	MR Egger	-0.131262	0.0596068	0.0276563	-0.0865474	0.0521448	0.102183	6123	3.90208e-68	0.948858	4.92229e-71	0.00119644	0.049946
3221_54_SFRP1_SARP_2	overall	Sex-combined	1	62	Weighted median	-0.131262	0.0596068	0.0276563	-0.0193285	0.0230369	0.401455	6123	3.90208e-68	0.948858	4.92229e-71	0.00119644	0.049946
3221_54_SFRP1_SARP_2	overall	Sex-combined	1	62	IVW-MRE	-0.131262	0.0596068	0.0276563	-0.00478053	0.0185996	0.797161	6123	3.90208e-68	0.948858	4.92229e-71	0.00119644	0.049946
3221_54_SFRP1_SARP_2	overall	Sex-combined	1	62	Weighted mode	-0.131262	0.0596068	0.0276563	-0.0305347	0.0343386	0.377377	6123	3.90208e-68	0.948858	4.92229e-71	0.00119644	0.049946
3221_54_SFRP1_SARP_2	rectal	Sex-combined	1	24	MR Egger	-0.213063	0.093215	0.022271	-0.059205	0.0584465	0.322082	6122	3.73636e-68	0.908552	8.49445e-71	0.00206466	0.0893835
3221_54_SFRP1_SARP_2	rectal	Sex-combined	1	24	Weighted median	-0.213063	0.093215	0.022271	-0.033634	0.0210595	0.110244	6122	3.73636e-68	0.908552	8.49445e-71	0.00206466	0.0893835
3221_54_SFRP1_SARP_2	rectal	Sex-combined	1	24	IVW-MRE	-0.213063	0.093215	0.022271	-0.0360284	0.0183367	0.0494351	6122	3.73636e-68	0.908552	8.49445e-71	0.00206466	0.0893835
3221_54_SFRP1_SARP_2	rectal	Sex-combined	1	24	Weighted mode	-0.213063	0.093215	0.022271	-0.03669	0.0281169	0.204829	6122	3.73636e-68	0.908552	8.49445e-71	0.00206466	0.0893835
3221_54_SFRP1_SARP_2	colon	Male	1	20	MR Egger	-0.082435	0.102727	0.422282	-0.0755266	0.118062	0.530414	6122	4.05653e-68	0.986406	1.08705e-70	0.00264322	0.0109504
3221_54_SFRP1_SARP_2	colon	Male	1	20	Weighted median	-0.082435	0.102727	0.422282	-0.0198615	0.0270725	0.463168	6122	4.05653e-68	0.986406	1.08705e-70	0.00264322	0.0109504
3221_54_SFRP1_SARP_2	colon	Male	1	20	IVW-MRE	-0.082435	0.102727	0.422282	-0.0333203	0.0273707	0.223463	6122	4.05653e-68	0.986406	1.08705e-70	0.00264322	0.0109504
3221_54_SFRP1_SARP_2	colon	Male	1	20	Weighted mode	-0.082435	0.102727	0.422282	-0.0246221	0.0403019	0.548478	6122	4.05653e-68	0.986406	1.08705e-70	0.00264322	0.0109504
3221_54_SFRP1_SARP_2	rectal	Male	1	10	MR Egger	0.0177552	0.124287	0.886403	-0.0932106	0.14579	0.540466	6122	4.05493e-68	0.986015	1.75546e-70	0.00426855	0.00971625
3221_54_SFRP1_SARP_2	rectal	Male	1	10	Weighted median	0.0177552	0.124287	0.886403	-0.029349	0.0278543	0.292037	6122	4.05493e-68	0.986015	1.75546e-70	0.00426855	0.00971625
3221_54_SFRP1_SARP_2	rectal	Male	1	10	IVW-MRE	0.0177552	0.124287	0.886403	-0.0556883	0.0354467	0.116173	6122	4.05493e-68	0.986015	1.75546e-70	0.00426855	0.00971625
3221_54_SFRP1_SARP_2	rectal	Male	1	10	Weighted mode	0.0177552	0.124287	0.886403	-0.0309646	0.0349807	0.399085	6122	4.05493e-68	0.986015	1.75546e-70	0.00426855	0.00971625
3221_54_SFRP1_SARP_2	proximal	Sex-combined	1	21	MR Egger	-0.112238	0.0925808	0.225387	0.0324183	0.084847	0.706642	6122	4.04419e-68	0.983415	7.13717e-71	0.00173538	0.0148497
3221_54_SFRP1_SARP_2	proximal	Sex-combined	1	21	Weighted median	-0.112238	0.0925808	0.225387	-0.0131719	0.0269952	0.625594	6122	4.04419e-68	0.983415	7.13717e-71	0.00173538	0.0148497
3221_54_SFRP1_SARP_2	proximal	Sex-combined	1	21	IVW-MRE	-0.112238	0.0925808	0.225387	-0.0241048	0.0213872	0.259714	6122	4.04419e-68	0.983415	7.13717e-71	0.00173538	0.0148497
3221_54_SFRP1_SARP_2	proximal	Sex-combined	1	21	Weighted mode	-0.112238	0.0925808	0.225387	-0.0155197	0.0366691	0.676639	6122	4.04419e-68	0.983415	7.13717e-71	0.00173538	0.0148497
3221_54_SFRP1_SARP_2	distal	Male	1	9	MR Egger	-0.0481928	0.131896	0.714824	0.0180092	0.172135	0.91961	6122	4.058e-68	0.986762	9.62054e-71	0.00233927	0.0108984
3221_54_SFRP1_SARP_2	distal	Male	1	9	Weighted median	-0.0481928	0.131896	0.714824	-0.0272022	0.0282504	0.335599	6122	4.058e-68	0.986762	9.62054e-71	0.00233927	0.0108984
3221_54_SFRP1_SARP_2	distal	Male	1	9	IVW-MRE	-0.0481928	0.131896	0.714824	-0.0424394	0.0344556	0.218056	6122	4.058e-68	0.986762	9.62054e-71	0.00233927	0.0108984
3221_54_SFRP1_SARP_2	distal	Male	1	9	Weighted mode	-0.0481928	0.131896	0.714824	-0.0346385	0.0408463	0.421072	6122	4.058e-68	0.986762	9.62054e-71	0.00233927	0.0108984
3221_54_SFRP1_SARP_2	overall	Female	1	23	MR Egger	-0.180089	0.0856056	0.0354043	0.00636942	0.0680476	0.926312	6122	3.8665e-68	0.940197	1.0538e-70	0.00256189	0.0572413
3221_54_SFRP1_SARP_2	overall	Female	1	23	Weighted median	-0.180089	0.0856056	0.0354043	-0.0138759	0.0251945	0.581804	6122	3.8665e-68	0.940197	1.0538e-70	0.00256189	0.0572413
3221_54_SFRP1_SARP_2	overall	Female	1	23	IVW-MRE	-0.180089	0.0856056	0.0354043	-0.00738134	0.012712	0.561469	6122	3.8665e-68	0.940197	1.0538e-70	0.00256189	0.0572413
3221_54_SFRP1_SARP_2	overall	Female	1	23	Weighted mode	-0.180089	0.0856056	0.0354043	-0.0165168	0.0423397	0.700212	6122	3.8665e-68	0.940197	1.0538e-70	0.00256189	0.0572413
3221_54_SFRP1_SARP_2	distal	Sex-combined	1	23	MR Egger	0.00951173	0.0951173	0.920344	-0.132071	0.0759985	0.0968892	6122	4.07409e-68	0.990674	7.72686e-71	0.00187883	0.00744764
3221_54_SFRP1_SARP_2	distal	Sex-combined	1	23	Weighted median	0.00951173	0.0951173	0.920344	-0.00745738	0.0255697	0.770555	6122	4.07409e-68	0.990674	7.72686e-71	0.00187883	0.00744764
3221_54_SFRP1_SARP_2	distal	Sex-combined	1	23	IVW-MRE	0.00951173	0.0951173	0.920344	-0.00686826	0.0224093	0.759231	6122	4.07409e-68	0.990674	7.72686e-71	0.00187883	0.00744764
3221_54_SFRP1_SARP_2	distal	Sex-combined	1	23	Weighted mode	0.00951173	0.0951173	0.920344	-0.0250246	0.0391642	0.529443	6122	4.07409e-68	0.990674	7.72686e-71	0.00187883	0.00744764
17331_138_KREMEN1_KREM1	rectal	Female	1	10	MR Egger	0.0295444	0.0725601	0.683882	-0.112432	0.0955351	0.273074	4238	2.4751e-82	0.978863	6.37275e-85	0.00252014	0.0186164
17331_138_KREMEN1_KREM1	rectal	Female	1	10	Weighted median	0.0295444	0.0725601	0.683882	0.0100033	0.0264796	0.7056	4238	2.4751e-82	0.978863	6.37275e-85	0.00252014	0.0186164
17331_138_KREMEN1_KREM1	rectal	Female	1	10	IVW-MRE	0.0295444	0.0725601	0.683882	-0.0130541	0.0206033	0.526348	4238	2.4751e-82	0.978863	6.37275e-85	0.00252014	0.0186164
17331_138_KREMEN1_KREM1	rectal	Female	1	10	Weighted mode	0.0295444	0.0725601	0.683882	0.0220362	0.0417047	0.610011	4238	2.4751e-82	0.978863	6.37275e-85	0.00252014	0.0186164
17331_138_KREMEN1_KREM1	proximal	Female	1	8	MR Egger	-0.0201203	0.0607077	0.740321	-0.0688365	0.120397	0.588256	4239	2.44994e-82	0.968916	1.43057e-84	0.00565743	0.0254269
17331_138_KREMEN1_KREM1	proximal	Female	1	8	Weighted median	-0.0201203	0.0607077	0.740321	0.00979345	0.0306403	0.749252	4239	2.44994e-82	0.968916	1.43057e-84	0.00565743	0.0254269
17331_138_KREMEN1_KREM1	proximal	Female	1	8	IVW-MRE	-0.0201203	0.0607077	0.740321	-0.00683066	0.0265475	0.796948	4239	2.44994e-82	0.968916	1.43057e-84	0.00565743	0.0254269
17331_138_KREMEN1_KREM1	proximal	Female	1	8	Weighted mode	-0.0201203	0.0607077	0.740321	0.0194254	0.0411264	0.651059	4239	2.44994e-82	0.968916	1.43057e-84	0.00565743	0.0254269
17331_138_KREMEN1_KREM1	overall	Male	1	28	MR Egger	-0.045444	0.0317993	0.152978	-0.106251	0.0684734	0.13282	4243	2.50359e-82	0.990129	4.08497e-85	0.00161546	0.00825526
17331_138_KREMEN1_KREM1	overall	Male	1	28	Weighted median	-0.045444	0.0317993	0.152978	0.0181122	0.0279772	0.517377	4243	2.50359e-82	0.990129	4.08497e-85	0.00161546	0.00825526
17331_138_KREMEN1_KREM1	overall	Male	1	28	IVW-MRE	-0.045444	0.0317993	0.152978	-0.0134998	0.0216149	0.53226	4243	2.50359e-82	0.990129	4.08497e-85	0.00161546	0.00825526
17331_138_KREMEN1_KREM1	overall	Male	1	28	Weighted mode	-0.045444	0.0317993	0.152978	0.0347778	0.0663423	0.604405	4243	2.50359e-82	0.990129	4.08497e-85	0.00161546	0.00825526
17331_138_KREMEN1_KREM1	colon	Female	1	16	MR Egger	-0.0156684	0.0466004	0.736699	0.0397612	0.0904443	0.666922	4242	2.48911e-82	0.984404	1.23895e-84	0.00489973	0.0106965
17331_138_KREMEN1_KREM1	colon	Female	1	16	Weighted median	-0.0156684	0.0466004	0.736699	0.00937021	0.0310613	0.762905	4242	2.48911e-82	0.984404	1.23895e-84	0.00489973	0.0106965
17331_138_KREMEN1_KREM1	colon	Female	1	16	IVW-MRE	-0.0156684	0.0466004	0.736699	0.000254981	0.0228737	0.991106	4242	2.48911e-82	0.984404	1.23895e-84	0.00489973	0.0106965
17331_138_KREMEN1_KREM1	colon	Female	1	16	Weighted mode	-0.0156684	0.0466004	0.736699	0.0132874	0.0412222	0.751648	4242	2.48911e-82	0.984404	1.23895e-84	0.00489973	0.0106965
17331_138_KREMEN1_KREM1	distal	Female	1	8	MR Egger	-0.0215079	0.0664894	0.746333	-0.149403	0.272647	0.603483	4238	2.42471e-82	0.958933	9.77732e-85	0.0038664	0.0372004
17331_138_KREMEN1_KREM1	distal	Female	1	8	Weighted median	-0.0215079	0.0664894	0.746333	0.0174816	0.0339156	0.606242	4238	2.42471e-82	0.958933	9.77732e-85	0.0038664	0.0372004
17331_138_KREMEN1_KREM1	distal	Female	1	8	IVW-MRE	-0.0215079	0.0664894	0.746333	-0.00252844	0.027548	0.92687	4238	2.42471e-82	0.958933	9.77732e-85	0.0038664	0.0372004
17331_138_KREMEN1_KREM1	distal	Female	1	8	Weighted mode	-0.0215079	0.0664894	0.746333	0.0330146	0.059282	0.59494	4238	2.42471e-82	0.958933	9.77732e-85	0.0038664	0.0372004
17331_138_KREMEN1_KREM1	proximal	Male	1	3	MR Egger	-0.0104648	0.0699006	0.880993	0.280668	0.312713	0.534346	4243	2.47132e-82	0.977369	4.66841e-85	0.00184608	0.0207845
17331_138_KREMEN1_KREM1	proximal	Male	1	3	Weighted median	-0.0104648	0.0699006	0.880993	0.0183455	0.040299	0.648941	4243	2.47132e-82	0.977369	4.66841e-85	0.00184608	0.0207845
17331_138_KREMEN1_KREM1	proximal	Male	1	3	IVW-MRE	-0.0104648	0.0699006	0.880993	0.00640053	0.0263387	0.807999	4243	2.47132e-82	0.977369	4.66841e-85	0.00184608	0.0207845
17331_138_KREMEN1_KREM1	proximal	Male	1	3	Weighted mode	-0.0104648	0.0699006	0.880993	0.0286047	0.0536465	0.647208	4243	2.47132e-82	0.977369	4.66841e-85	0.00184608	0.0207845
17331_138_KREMEN1_KREM1	colon	Sex-combined	1	39	MR Egger	-0.0190217	0.0339385	0.575154	0.000427244	0.0691219	0.995101	4243	2.49741e-82	0.987685	7.62153e-85	0.0030141	0.00930046
17331_138_KREMEN1_KREM1	colon	Sex-combined	1	39	Weighted median	-0.0190217	0.0339385	0.575154	0.015588	0.0263428	0.554028	4243	2.49741e-82	0.987685	7.62153e-85	0.0030141	0.00930046
17331_138_KREMEN1_KREM1	colon	Sex-combined	1	39	IVW-MRE	-0.0190217	0.0339385	0.575154	-0.00659141	0.0207372	0.750595	4243	2.49741e-82	0.987685	7.62153e-85	0.0030141	0.00930046
17331_138_KREMEN1_KREM1	colon	Sex-combined	1	39	Weighted mode	-0.0190217	0.0339385	0.575154	0.0358287	0.0413768	0.391973	4243	2.49741e-82	0.987685	7.62153e-85	0.0030141	0.00930046
17331_138_KREMEN1_KREM1	overall	Sex-combined	1	62	MR Egger	-0.0368871	0.022086	0.0948883	-0.0706292	0.0507718	0.169329	4243	2.47546e-82	0.979007	3.57821e-84	0.0141512	0.00684211
17331_138_KREMEN1_KREM1	overall	Sex-combined	1	62	Weighted median	-0.0368871	0.022086	0.0948883	0.0174344	0.0236279	0.460592	4243	2.47546e-82	0.979007	3.57821e-84	0.0141512	0.00684211
17331_138_KREMEN1_KREM1	overall	Sex-combined	1	62	IVW-MRE	-0.0368871	0.022086	0.0948883	0.00428043	0.0180446	0.812491	4243	2.47546e-82	0.979007	3.57821e-84	0.0141512	0.00684211
17331_138_KREMEN1_KREM1	overall	Sex-combined	1	62	Weighted mode	-0.0368871	0.022086	0.0948883	0.04471	0.0462485	0.337494	4243	2.47546e-82	0.979007	3.57821e-84	0.0141512	0.00684211
17331_138_KREMEN1_KREM1	rectal	Sex-combined	1	24	MR Egger	-0.0582794	0.0434204	0.179528	-0.0716706	0.0634255	0.270648	4243	2.4916e-82	0.98539	4.36835e-85	0.00172749	0.0128826
17331_138_KREMEN1_KREM1	rectal	Sex-combined	1	24	Weighted median	-0.0582794	0.0434204	0.179528	0.00369825	0.0248808	0.881839	4243	2.4916e-82	0.98539	4.36835e-85	0.00172749	0.0128826
17331_138_KREMEN1_KREM1	rectal	Sex-combined	1	24	IVW-MRE	-0.0582794	0.0434204	0.179528	-0.028543	0.0199816	0.153158	4243	2.4916e-82	0.98539	4.36835e-85	0.00172749	0.0128826
17331_138_KREMEN1_KREM1	rectal	Sex-combined	1	24	Weighted mode	-0.0582794	0.0434204	0.179528	0.0118319	0.0389655	0.764124	4243	2.4916e-82	0.98539	4.36835e-85	0.00172749	0.0128826
17331_138_KREMEN1_KREM1	colon	Male	1	20	MR Egger	-0.0250347	0.0498381	0.615442	-0.036224	0.0850487	0.675215	4243	2.49231e-82	0.985669	3.91429e-85	0.00154791	0.0127832
17331_138_KREMEN1_KREM1	colon	Male	1	20	Weighted median	-0.0250347	0.0498381	0.615442	0.00527236	0.0272214	0.846423	4243	2.49231e-82	0.985669	3.91429e-85	0.00154791	0.0127832
17331_138_KREMEN1_KREM1	colon	Male	1	20	IVW-MRE	-0.0250347	0.0498381	0.615442	-0.005502	0.0197141	0.780176	4243	2.49231e-82	0.985669	3.91429e-85	0.00154791	0.0127832
17331_138_KREMEN1_KREM1	colon	Male	1	20	Weighted mode	-0.0250347	0.0498381	0.615442	0.0151049	0.0474745	0.753827	4243	2.49231e-82	0.985669	3.91429e-85	0.00154791	0.0127832
17331_138_KREMEN1_KREM1	rectal	Male	1	10	MR Egger	-0.117253	0.0593779	0.0483041	-0.199377	0.112762	0.115015	4243	2.49073e-82	0.985043	4.97431e-85	0.00196713	0.0129895
17331_138_KREMEN1_KREM1	rectal	Male	1	10	Weighted median	-0.117253	0.0593779	0.0483041	-0.0651988	0.032117	0.042352	4243	2.49073e-82	0.985043	4.97431e-85	0.00196713	0.0129895
17331_138_KREMEN1_KREM1	rectal	Male	1	10	IVW-MRE	-0.117253	0.0593779	0.0483041	-0.057386	0.0301154	0.0567106	4243	2.49073e-82	0.985043	4.97431e-85	0.00196713	0.0129895
17331_138_KREMEN1_KREM1	rectal	Male	1	10	Weighted mode	-0.117253	0.0593779	0.0483041	-0.0703397	0.0505396	0.197425	4243	2.49073e-82	0.985043	4.97431e-85	0.00196713	0.0129895
17331_138_KREMEN1_KREM1	proximal	Sex-combined	1	21	MR Egger	-0.0206406	0.043883	0.638101	0.0197751	0.0983887	0.842843	4243	2.48908e-82	0.984393	1.481e-84	0.00585704	0.00974979
17331_138_KREMEN1_KREM1	proximal	Sex-combined	1	21	Weighted median	-0.0206406	0.043883	0.638101	0.0141154	0.030148	0.63964	4243	2.48908e-82	0.984393	1.481e-84	0.00585704	0.00974979
17331_138_KREMEN1_KREM1	proximal	Sex-combined	1	21	IVW-MRE	-0.0206406	0.043883	0.638101	-0.0116005	0.0250753	0.643633	4243	2.48908e-82	0.984393	1.481e-84	0.00585704	0.00974979
17331_138_KREMEN1_KREM1	proximal	Sex-combined	1	21	Weighted mode	-0.0206406	0.043883	0.638101	0.0408464	0.0417733	0.339849	4243	2.48908e-82	0.984393	1.481e-84	0.00585704	0.00974979
17331_138_KREMEN1_KREM1	distal	Male	1	9	MR Egger	-0.0354417	0.067241	0.598134	-0.0164296	0.106613	0.881876	4243	2.48568e-82	0.983049	4.61188e-85	0.00182378	0.0151277
17331_138_KREMEN1_KREM1	distal	Male	1	9	Weighted median	-0.0354417	0.067241	0.598134	0.0125647	0.0286809	0.661323	4243	2.48568e-82	0.983049	4.61188e-85	0.00182378	0.0151277
17331_138_KREMEN1_KREM1	distal	Male	1	9	IVW-MRE	-0.0354417	0.067241	0.598134	-0.0156015	0.0212295	0.462401	4243	2.48568e-82	0.983049	4.61188e-85	0.00182378	0.0151277
17331_138_KREMEN1_KREM1	distal	Male	1	9	Weighted mode	-0.0354417	0.067241	0.598134	0.0281967	0.0482189	0.574822	4243	2.48568e-82	0.983049	4.61188e-85	0.00182378	0.0151277
17331_138_KREMEN1_KREM1	overall	Female	1	23	MR Egger	-0.0257285	0.0315102	0.414206	-0.00466038	0.084352	0.956462	4243	2.48086e-82	0.981142	1.94685e-84	0.00769938	0.0111585
17331_138_KREMEN1_KREM1	overall	Female	1	23	Weighted median	-0.0257285	0.0315102	0.414206	0.0109182	0.0281192	0.697808	4243	2.48086e-82	0.981142	1.94685e-84	0.00769938	0.0111585
17331_138_KREMEN1_KREM1	overall	Female	1	23	IVW-MRE	-0.0257285	0.0315102	0.414206	-0.00462072	0.0235996	0.84477	4243	2.48086e-82	0.981142	1.94685e-84	0.00769938	0.0111585
17331_138_KREMEN1_KREM1	overall	Female	1	23	Weighted mode	-0.0257285	0.0315102	0.414206	0.0282287	0.0485972	0.567231	4243	2.48086e-82	0.981142	1.94685e-84	0.00769938	0.0111585
17331_138_KREMEN1_KREM1	distal	Sex-combined	1	23	MR Egger	-0.0264801	0.0447502	0.554031	-0.109903	0.0684442	0.123266	4243	2.4586e-82	0.972338	4.6615e-85	0.00184329	0.0258182
17331_138_KREMEN1_KREM1	distal	Sex-combined	1	23	Weighted median	-0.0264801	0.0447502	0.554031	0.0169357	0.0263746	0.520795	4243	2.4586e-82	0.972338	4.6615e-85	0.00184329	0.0258182
17331_138_KREMEN1_KREM1	distal	Sex-combined	1	23	IVW-MRE	-0.0264801	0.0447502	0.554031	0.010299	0.0204882	0.615189	4243	2.4586e-82	0.972338	4.6615e-85	0.00184329	0.0258182
17331_138_KREMEN1_KREM1	distal	Sex-combined	1	23	Weighted mode	-0.0264801	0.0447502	0.554031	0.0252719	0.0552753	0.65201	4243	2.4586e-82	0.972338	4.6615e-85	0.00184329	0.0258182
3630_27_CADM3_Nectin_like_protein_1	rectal	Female	1	10	MR Egger	-0.415503	0.407123	0.307452	0.139424	0.0814482	0.125292	6076	0.713326	0.268972	0.00253206	0.000954617	0.0142154
3630_27_CADM3_Nectin_like_protein_1	rectal	Female	1	10	Weighted median	-0.415503	0.407123	0.307452	0.023326	0.023601	0.322981	6076	0.713326	0.268972	0.00253206	0.000954617	0.0142154
3630_27_CADM3_Nectin_like_protein_1	rectal	Female	1	10	IVW-MRE	-0.415503	0.407123	0.307452	0.0237077	0.0166051	0.153369	6076	0.713326	0.268972	0.00253206	0.000954617	0.0142154
3630_27_CADM3_Nectin_like_protein_1	rectal	Female	1	10	Weighted mode	-0.415503	0.407123	0.307452	0.0265462	0.0372244	0.493834	6076	0.713326	0.268972	0.00253206	0.000954617	0.0142154
3630_27_CADM3_Nectin_like_protein_1	proximal	Female	1	8	MR Egger	-0.416899	0.375349	0.266699	-0.0265304	0.0943955	0.788108	6076	0.717321	0.270476	0.00293337	0.00110599	0.00816339
3630_27_CADM3_Nectin_like_protein_1	proximal	Female	1	8	Weighted median	-0.416899	0.375349	0.266699	0.0235191	0.0264951	0.374714	6076	0.717321	0.270476	0.00293337	0.00110599	0.00816339
3630_27_CADM3_Nectin_like_protein_1	proximal	Female	1	8	IVW-MRE	-0.416899	0.375349	0.266699	0.0239827	0.0152337	0.115415	6076	0.717321	0.270476	0.00293337	0.00110599	0.00816339
3630_27_CADM3_Nectin_like_protein_1	proximal	Female	1	8	Weighted mode	-0.416899	0.375349	0.266699	0.020838	0.0383223	0.603488	6076	0.717321	0.270476	0.00293337	0.00110599	0.00816339
3630_27_CADM3_Nectin_like_protein_1	overall	Male	1	28	MR Egger	0.0946229	0.253142	0.708558	0.0951613	0.057158	0.107943	6076	0.720711	0.271755	0.00156321	0.000589379	0.00538111
3630_27_CADM3_Nectin_like_protein_1	overall	Male	1	28	Weighted median	0.0946229	0.253142	0.708558	0.0107799	0.025359	0.670771	6076	0.720711	0.271755	0.00156321	0.000589379	0.00538111
3630_27_CADM3_Nectin_like_protein_1	overall	Male	1	28	IVW-MRE	0.0946229	0.253142	0.708558	0.0120759	0.0181015	0.504695	6076	0.720711	0.271755	0.00156321	0.000589379	0.00538111
3630_27_CADM3_Nectin_like_protein_1	overall	Male	1	28	Weighted mode	0.0946229	0.253142	0.708558	0.00907597	0.0484368	0.852766	6076	0.720711	0.271755	0.00156321	0.000589379	0.00538111
3630_27_CADM3_Nectin_like_protein_1	colon	Female	1	16	MR Egger	-0.409218	0.292598	0.161943	0.117994	0.0786123	0.155578	6076	0.719143	0.271165	0.00241657	0.000911145	0.00636493
3630_27_CADM3_Nectin_like_protein_1	colon	Female	1	16	Weighted median	-0.409218	0.292598	0.161943	-0.0189178	0.028129	0.501243	6076	0.719143	0.271165	0.00241657	0.000911145	0.00636493
3630_27_CADM3_Nectin_like_protein_1	colon	Female	1	16	IVW-MRE	-0.409218	0.292598	0.161943	-0.0217134	0.0209093	0.299056	6076	0.719143	0.271165	0.00241657	0.000911145	0.00636493
3630_27_CADM3_Nectin_like_protein_1	colon	Female	1	16	Weighted mode	-0.409218	0.292598	0.161943	-0.0590543	0.0444795	0.204137	6076	0.719143	0.271165	0.00241657	0.000911145	0.00636493
3630_27_CADM3_Nectin_like_protein_1	distal	Female	1	8	MR Egger	-0.192039	0.410964	0.640293	0.304304	0.206349	0.190736	6076	0.718808	0.271041	0.00169626	0.000639531	0.0078154
3630_27_CADM3_Nectin_like_protein_1	distal	Female	1	8	Weighted median	-0.192039	0.410964	0.640293	0.0214017	0.0290084	0.460651	6076	0.718808	0.271041	0.00169626	0.000639531	0.0078154
3630_27_CADM3_Nectin_like_protein_1	distal	Female	1	8	IVW-MRE	-0.192039	0.410964	0.640293	0.0126314	0.0209209	0.545996	6076	0.718808	0.271041	0.00169626	0.000639531	0.0078154
3630_27_CADM3_Nectin_like_protein_1	distal	Female	1	8	Weighted mode	-0.192039	0.410964	0.640293	0.0416313	0.0464935	0.400302	6076	0.718808	0.271041	0.00169626	0.000639531	0.0078154
3630_27_CADM3_Nectin_like_protein_1	proximal	Male	1	3	MR Egger	0.140363	0.413059	0.733997	0.620363	0.28334	0.272753	6076	0.717467	0.270532	0.00227296	0.000856964	0.0088712
3630_27_CADM3_Nectin_like_protein_1	proximal	Male	1	3	Weighted median	0.140363	0.413059	0.733997	0.0462064	0.0410774	0.260647	6076	0.717467	0.270532	0.00227296	0.000856964	0.0088712
3630_27_CADM3_Nectin_like_protein_1	proximal	Male	1	3	IVW-MRE	0.140363	0.413059	0.733997	0.0123337	0.0486167	0.799733	6076	0.717467	0.270532	0.00227296	0.000856964	0.0088712
3630_27_CADM3_Nectin_like_protein_1	proximal	Male	1	3	Weighted mode	0.140363	0.413059	0.733997	0.0549106	0.0451046	0.347597	6076	0.717467	0.270532	0.00227296	0.000856964	0.0088712
3630_27_CADM3_Nectin_like_protein_1	colon	Sex-combined	1	39	MR Egger	-0.0185056	0.210894	0.930077	0.0973485	0.0540048	0.0796032	6077	0.721542	0.272068	0.00122461	0.000461709	0.00470309
3630_27_CADM3_Nectin_like_protein_1	colon	Sex-combined	1	39	Weighted median	-0.0185056	0.210894	0.930077	-0.00283089	0.0231717	0.902764	6077	0.721542	0.272068	0.00122461	0.000461709	0.00470309
3630_27_CADM3_Nectin_like_protein_1	colon	Sex-combined	1	39	IVW-MRE	-0.0185056	0.210894	0.930077	0.00412197	0.016776	0.80591	6077	0.721542	0.272068	0.00122461	0.000461709	0.00470309
3630_27_CADM3_Nectin_like_protein_1	colon	Sex-combined	1	39	Weighted mode	-0.0185056	0.210894	0.930077	-0.000493793	0.0410736	0.990471	6077	0.721542	0.272068	0.00122461	0.000461709	0.00470309
3630_27_CADM3_Nectin_like_protein_1	overall	Sex-combined	1	62	MR Egger	-0.168645	0.179469	0.347377	0.0593677	0.0421849	0.164492	6077	0.720578	0.271708	0.00208186	0.000784956	0.00484705
3630_27_CADM3_Nectin_like_protein_1	overall	Sex-combined	1	62	Weighted median	-0.168645	0.179469	0.347377	0.0111292	0.0230217	0.628796	6077	0.720578	0.271708	0.00208186	0.000784956	0.00484705
3630_27_CADM3_Nectin_like_protein_1	overall	Sex-combined	1	62	IVW-MRE	-0.168645	0.179469	0.347377	0.00572736	0.0148658	0.700037	6077	0.720578	0.271708	0.00208186	0.000784956	0.00484705
3630_27_CADM3_Nectin_like_protein_1	overall	Sex-combined	1	62	Weighted mode	-0.168645	0.179469	0.347377	0.0306023	0.039766	0.444531	6077	0.720578	0.271708	0.00208186	0.000784956	0.00484705
3630_27_CADM3_Nectin_like_protein_1	rectal	Sex-combined	1	24	MR Egger	-0.423534	0.255936	0.0979563	0.0554012	0.0543506	0.319126	6077	0.718147	0.270789	0.00165341	0.000623358	0.00878727
3630_27_CADM3_Nectin_like_protein_1	rectal	Sex-combined	1	24	Weighted median	-0.423534	0.255936	0.0979563	0.0161236	0.0224007	0.471661	6077	0.718147	0.270789	0.00165341	0.000623358	0.00878727
3630_27_CADM3_Nectin_like_protein_1	rectal	Sex-combined	1	24	IVW-MRE	-0.423534	0.255936	0.0979563	0.00981472	0.0172626	0.569658	6077	0.718147	0.270789	0.00165341	0.000623358	0.00878727
3630_27_CADM3_Nectin_like_protein_1	rectal	Sex-combined	1	24	Weighted mode	-0.423534	0.255936	0.0979563	0.0167242	0.0325748	0.612562	6077	0.718147	0.270789	0.00165341	0.000623358	0.00878727
3630_27_CADM3_Nectin_like_protein_1	colon	Male	1	20	MR Egger	0.359288	0.308659	0.244413	0.145621	0.0849339	0.103598	6076	0.719661	0.271363	0.00171771	0.000647633	0.00661129
3630_27_CADM3_Nectin_like_protein_1	colon	Male	1	20	Weighted median	0.359288	0.308659	0.244413	0.0215422	0.026312	0.412945	6076	0.719661	0.271363	0.00171771	0.000647633	0.00661129
3630_27_CADM3_Nectin_like_protein_1	colon	Male	1	20	IVW-MRE	0.359288	0.308659	0.244413	0.0165515	0.0210455	0.431594	6076	0.719661	0.271363	0.00171771	0.000647633	0.00661129
3630_27_CADM3_Nectin_like_protein_1	colon	Male	1	20	Weighted mode	0.359288	0.308659	0.244413	0.0150126	0.0462287	0.748921	6076	0.719661	0.271363	0.00171771	0.000647633	0.00661129
3630_27_CADM3_Nectin_like_protein_1	rectal	Male	1	10	MR Egger	-0.289804	0.340433	0.394613	0.0340263	0.108388	0.761603	6076	0.719725	0.271384	0.00147004	0.000554235	0.00686691
3630_27_CADM3_Nectin_like_protein_1	rectal	Male	1	10	Weighted median	-0.289804	0.340433	0.394613	0.0144721	0.0292143	0.620334	6076	0.719725	0.271384	0.00147004	0.000554235	0.00686691
3630_27_CADM3_Nectin_like_protein_1	rectal	Male	1	10	IVW-MRE	-0.289804	0.340433	0.394613	0.023801	0.0262262	0.364127	6076	0.719725	0.271384	0.00147004	0.000554235	0.00686691
3630_27_CADM3_Nectin_like_protein_1	rectal	Male	1	10	Weighted mode	-0.289804	0.340433	0.394613	0.0175622	0.0461315	0.712258	6076	0.719725	0.271384	0.00147004	0.000554235	0.00686691
3630_27_CADM3_Nectin_like_protein_1	proximal	Sex-combined	1	21	MR Egger	-0.190293	0.266411	0.475051	0.119417	0.0767159	0.136062	6077	0.719102	0.271153	0.00203614	0.0007677	0.00694112
3630_27_CADM3_Nectin_like_protein_1	proximal	Sex-combined	1	21	Weighted median	-0.190293	0.266411	0.475051	0.0167866	0.0236821	0.47843	6077	0.719102	0.271153	0.00203614	0.0007677	0.00694112
3630_27_CADM3_Nectin_like_protein_1	proximal	Sex-combined	1	21	IVW-MRE	-0.190293	0.266411	0.475051	0.0041697	0.0202832	0.837123	6077	0.719102	0.271153	0.00203614	0.0007677	0.00694112
3630_27_CADM3_Nectin_like_protein_1	proximal	Sex-combined	1	21	Weighted mode	-0.190293	0.266411	0.475051	0.0274789	0.0396995	0.496787	6077	0.719102	0.271153	0.00203614	0.0007677	0.00694112
3630_27_CADM3_Nectin_like_protein_1	distal	Male	1	9	MR Egger	0.404679	0.419344	0.33453	0.165762	0.124437	0.224561	6076	0.717788	0.270654	0.00202879	0.000764901	0.00876436
3630_27_CADM3_Nectin_like_protein_1	distal	Male	1	9	Weighted median	0.404679	0.419344	0.33453	0.0163619	0.0262393	0.532914	6076	0.717788	0.270654	0.00202879	0.000764901	0.00876436
3630_27_CADM3_Nectin_like_protein_1	distal	Male	1	9	IVW-MRE	0.404679	0.419344	0.33453	0.0142196	0.0273091	0.602583	6076	0.717788	0.270654	0.00202879	0.000764901	0.00876436
3630_27_CADM3_Nectin_like_protein_1	distal	Male	1	9	Weighted mode	0.404679	0.419344	0.33453	-0.00554095	0.0449514	0.904938	6076	0.717788	0.270654	0.00202879	0.000764901	0.00876436
3630_27_CADM3_Nectin_like_protein_1	overall	Female	1	23	MR Egger	-0.446229	0.256285	0.0816583	0.0989502	0.0623844	0.127652	6077	0.71958	0.271333	0.00251162	0.000947003	0.005628
3630_27_CADM3_Nectin_like_protein_1	overall	Female	1	23	Weighted median	-0.446229	0.256285	0.0816583	-0.00218588	0.0257686	0.932399	6077	0.71958	0.271333	0.00251162	0.000947003	0.005628
3630_27_CADM3_Nectin_like_protein_1	overall	Female	1	23	IVW-MRE	-0.446229	0.256285	0.0816583	-0.00510785	0.017044	0.764416	6077	0.71958	0.271333	0.00251162	0.000947003	0.005628
3630_27_CADM3_Nectin_like_protein_1	overall	Female	1	23	Weighted mode	-0.446229	0.256285	0.0816583	0.0249291	0.0506847	0.6277	6077	0.71958	0.271333	0.00251162	0.000947003	0.005628
3630_27_CADM3_Nectin_like_protein_1	distal	Sex-combined	1	23	MR Egger	0.219623	0.281774	0.435726	0.059873	0.0626037	0.349761	6077	0.72086	0.271816	0.00124849	0.000470714	0.00560528
3630_27_CADM3_Nectin_like_protein_1	distal	Sex-combined	1	23	Weighted median	0.219623	0.281774	0.435726	-0.00311267	0.0234597	0.894445	6077	0.72086	0.271816	0.00124849	0.000470714	0.00560528
3630_27_CADM3_Nectin_like_protein_1	distal	Sex-combined	1	23	IVW-MRE	0.219623	0.281774	0.435726	0.0150225	0.0177117	0.396345	6077	0.72086	0.271816	0.00124849	0.000470714	0.00560528
3630_27_CADM3_Nectin_like_protein_1	distal	Sex-combined	1	23	Weighted mode	0.219623	0.281774	0.435726	-0.0206208	0.0393758	0.605729	6077	0.72086	0.271816	0.00124849	0.000470714	0.00560528
13062_4_GMFG_GMFG	overall	Male	1	28	MR Egger	-0.395922	1.02266	0.698645	0.0121003	0.0567111	0.832704	5710	0.406132	0.553238	0.00303328	0.00413164	0.0334644
13062_4_GMFG_GMFG	overall	Male	1	28	Weighted median	-0.395922	1.02266	0.698645	-0.0186031	0.0244158	0.446104	5710	0.406132	0.553238	0.00303328	0.00413164	0.0334644
13062_4_GMFG_GMFG	overall	Male	1	28	IVW-MRE	-0.395922	1.02266	0.698645	-0.0251908	0.0138961	0.0698641	5710	0.406132	0.553238	0.00303328	0.00413164	0.0334644
13062_4_GMFG_GMFG	overall	Male	1	28	Weighted mode	-0.395922	1.02266	0.698645	0.000761692	0.039	0.984561	5710	0.406132	0.553238	0.00303328	0.00413164	0.0334644
13062_4_GMFG_GMFG	colon	Sex-combined	1	39	MR Egger	0.0798641	0.813651	0.921809	0.00385488	0.0564938	0.945966	5710	0.403377	0.549541	0.00280322	0.00381857	0.0404601
13062_4_GMFG_GMFG	colon	Sex-combined	1	39	Weighted median	0.0798641	0.813651	0.921809	-0.0303434	0.0238711	0.203679	5710	0.403377	0.549541	0.00280322	0.00381857	0.0404601
13062_4_GMFG_GMFG	colon	Sex-combined	1	39	IVW-MRE	0.0798641	0.813651	0.921809	-0.0323007	0.0155388	0.0376436	5710	0.403377	0.549541	0.00280322	0.00381857	0.0404601
13062_4_GMFG_GMFG	colon	Sex-combined	1	39	Weighted mode	0.0798641	0.813651	0.921809	-0.0294107	0.0412874	0.480604	5710	0.403377	0.549541	0.00280322	0.00381857	0.0404601
13062_4_GMFG_GMFG	overall	Sex-combined	1	62	MR Egger	0.661003	0.536958	0.218318	-0.010282	0.0417272	0.806206	5710	0.408653	0.556698	0.00852841	0.0116179	0.0145025
13062_4_GMFG_GMFG	overall	Sex-combined	1	62	Weighted median	0.661003	0.536958	0.218318	-0.0245795	0.0218825	0.261331	5710	0.408653	0.556698	0.00852841	0.0116179	0.0145025
13062_4_GMFG_GMFG	overall	Sex-combined	1	62	IVW-MRE	0.661003	0.536958	0.218318	-0.0372516	0.0123796	0.0026202	5710	0.408653	0.556698	0.00852841	0.0116179	0.0145025
13062_4_GMFG_GMFG	overall	Sex-combined	1	62	Weighted mode	0.661003	0.536958	0.218318	-0.0167191	0.0357142	0.641356	5710	0.408653	0.556698	0.00852841	0.0116179	0.0145025
13062_4_GMFG_GMFG	rectal	Sex-combined	1	24	MR Egger	1.72076	1.66553	0.30153	0.0101609	0.0470412	0.830978	5710	0.417293	0.568498	0.00208723	0.00284345	0.00927756
13062_4_GMFG_GMFG	rectal	Sex-combined	1	24	Weighted median	1.72076	1.66553	0.30153	-0.0298054	0.0205387	0.146728	5710	0.417293	0.568498	0.00208723	0.00284345	0.00927756
13062_4_GMFG_GMFG	rectal	Sex-combined	1	24	IVW-MRE	1.72076	1.66553	0.30153	-0.0326558	0.011929	0.00619047	5710	0.417293	0.568498	0.00208723	0.00284345	0.00927756
13062_4_GMFG_GMFG	rectal	Sex-combined	1	24	Weighted mode	1.72076	1.66553	0.30153	-0.0166255	0.0289459	0.571298	5710	0.417293	0.568498	0.00208723	0.00284345	0.00927756
13062_4_GMFG_GMFG	colon	Male	1	20	MR Egger	-1.11895	1.177	0.34177	0.0492913	0.0860158	0.573701	5710	0.407661	0.555177	0.00194595	0.00264979	0.0325664
13062_4_GMFG_GMFG	colon	Male	1	20	Weighted median	-1.11895	1.177	0.34177	-0.0366312	0.0252891	0.147479	5710	0.407661	0.555177	0.00194595	0.00264979	0.0325664
13062_4_GMFG_GMFG	colon	Male	1	20	IVW-MRE	-1.11895	1.177	0.34177	-0.0177007	0.0134268	0.187399	5710	0.407661	0.555177	0.00194595	0.00264979	0.0325664
13062_4_GMFG_GMFG	colon	Male	1	20	Weighted mode	-1.11895	1.177	0.34177	-0.0500556	0.0441495	0.270993	5710	0.407661	0.555177	0.00194595	0.00264979	0.0325664
13062_4_GMFG_GMFG	proximal	Sex-combined	1	21	MR Egger	1.14698	1.97395	0.561199	-0.0438075	0.0694991	0.535986	5710	0.41874	0.570438	0.00104125	0.00141839	0.00836267
13062_4_GMFG_GMFG	proximal	Sex-combined	1	21	Weighted median	1.14698	1.97395	0.561199	-0.0284507	0.0238021	0.23197	5710	0.41874	0.570438	0.00104125	0.00141839	0.00836267
13062_4_GMFG_GMFG	proximal	Sex-combined	1	21	IVW-MRE	1.14698	1.97395	0.561199	-0.0370767	0.0137884	0.0071673	5710	0.41874	0.570438	0.00104125	0.00141839	0.00836267
13062_4_GMFG_GMFG	proximal	Sex-combined	1	21	Weighted mode	1.14698	1.97395	0.561199	-0.0267316	0.0336115	0.43577	5710	0.41874	0.570438	0.00104125	0.00141839	0.00836267
13062_4_GMFG_GMFG	distal	Sex-combined	1	23	MR Egger	-0.503823	1.44123	0.726656	0.0935199	0.0581507	0.122716	5710	0.304007	0.414123	0.00227176	0.00309186	0.276507
13062_4_GMFG_GMFG	distal	Sex-combined	1	23	Weighted median	-0.503823	1.44123	0.726656	-0.0189164	0.0229556	0.409916	5710	0.304007	0.414123	0.00227176	0.00309186	0.276507
13062_4_GMFG_GMFG	distal	Sex-combined	1	23	IVW-MRE	-0.503823	1.44123	0.726656	-0.0230244	0.0147746	0.119143	5710	0.304007	0.414123	0.00227176	0.00309186	0.276507
13062_4_GMFG_GMFG	distal	Sex-combined	1	23	Weighted mode	-0.503823	1.44123	0.726656	-0.00688495	0.0388631	0.861004	5710	0.304007	0.414123	0.00227176	0.00309186	0.276507
11287_14_CYB5A_Cytochrome_b5	rectal	Female	1	10	MR Egger	-0.0552268	0.279093	0.843139	-0.0911988	0.0833235	0.305585	6383	1.73199e-16	0.981912	7.17191e-19	0.0040658	0.014022
11287_14_CYB5A_Cytochrome_b5	rectal	Female	1	10	Weighted median	-0.0552268	0.279093	0.843139	-0.0316726	0.0227499	0.163859	6383	1.73199e-16	0.981912	7.17191e-19	0.0040658	0.014022
11287_14_CYB5A_Cytochrome_b5	rectal	Female	1	10	IVW-MRE	-0.0552268	0.279093	0.843139	-0.0245822	0.0172077	0.153132	6383	1.73199e-16	0.981912	7.17191e-19	0.0040658	0.014022
11287_14_CYB5A_Cytochrome_b5	rectal	Female	1	10	Weighted mode	-0.0552268	0.279093	0.843139	-0.0376749	0.0324535	0.275552	6383	1.73199e-16	0.981912	7.17191e-19	0.0040658	0.014022
11287_14_CYB5A_Cytochrome_b5	proximal	Female	1	8	MR Egger	0.240631	0.250493	0.336738	-0.0587012	0.0956644	0.561995	6383	1.72511e-16	0.978011	5.25576e-19	0.00297944	0.0190097
11287_14_CYB5A_Cytochrome_b5	proximal	Female	1	8	Weighted median	0.240631	0.250493	0.336738	0.00979069	0.0293014	0.738276	6383	1.72511e-16	0.978011	5.25576e-19	0.00297944	0.0190097
11287_14_CYB5A_Cytochrome_b5	proximal	Female	1	8	IVW-MRE	0.240631	0.250493	0.336738	-0.00545513	0.0167278	0.74434	6383	1.72511e-16	0.978011	5.25576e-19	0.00297944	0.0190097
11287_14_CYB5A_Cytochrome_b5	proximal	Female	1	8	Weighted mode	0.240631	0.250493	0.336738	0.0265318	0.0434934	0.561121	6383	1.72511e-16	0.978011	5.25576e-19	0.00297944	0.0190097
11287_14_CYB5A_Cytochrome_b5	overall	Male	1	28	MR Egger	0.423077	0.166667	0.0111341	-0.0850193	0.0704961	0.238672	6386	1.54227e-16	0.874355	5.36477e-19	0.00304021	0.122605
11287_14_CYB5A_Cytochrome_b5	overall	Male	1	28	Weighted median	0.423077	0.166667	0.0111341	-0.00737402	0.0267431	0.782752	6386	1.54227e-16	0.874355	5.36477e-19	0.00304021	0.122605
11287_14_CYB5A_Cytochrome_b5	overall	Male	1	28	IVW-MRE	0.423077	0.166667	0.0111341	0.000632393	0.0220118	0.97708	6386	1.54227e-16	0.874355	5.36477e-19	0.00304021	0.122605
11287_14_CYB5A_Cytochrome_b5	overall	Male	1	28	Weighted mode	0.423077	0.166667	0.0111341	-0.0118501	0.0478664	0.806343	6386	1.54227e-16	0.874355	5.36477e-19	0.00304021	0.122605
11287_14_CYB5A_Cytochrome_b5	colon	Female	1	16	MR Egger	0.428994	0.201183	0.0329778	0.0678613	0.10134	0.513979	6384	1.64328e-16	0.931279	3.80684e-19	0.00215676	0.0665639
11287_14_CYB5A_Cytochrome_b5	colon	Female	1	16	Weighted median	0.428994	0.201183	0.0329778	0.00260624	0.0270275	0.92318	6384	1.64328e-16	0.931279	3.80684e-19	0.00215676	0.0665639
11287_14_CYB5A_Cytochrome_b5	colon	Female	1	16	IVW-MRE	0.428994	0.201183	0.0329778	-0.0210105	0.0253718	0.40761	6384	1.64328e-16	0.931279	3.80684e-19	0.00215676	0.0665639
11287_14_CYB5A_Cytochrome_b5	colon	Female	1	16	Weighted mode	0.428994	0.201183	0.0329778	0.0172042	0.0375154	0.653102	6384	1.64328e-16	0.931279	3.80684e-19	0.00215676	0.0665639
11287_14_CYB5A_Cytochrome_b5	distal	Female	1	8	MR Egger	0.703156	0.278107	0.0114594	-0.247995	0.249099	0.3579	6383	1.41983e-16	0.804651	4.29941e-19	0.00243465	0.192915
11287_14_CYB5A_Cytochrome_b5	distal	Female	1	8	Weighted median	0.703156	0.278107	0.0114594	0.0176508	0.0309665	0.56868	6383	1.41983e-16	0.804651	4.29941e-19	0.00243465	0.192915
11287_14_CYB5A_Cytochrome_b5	distal	Female	1	8	IVW-MRE	0.703156	0.278107	0.0114594	-0.00239121	0.0265346	0.928194	6383	1.41983e-16	0.804651	4.29941e-19	0.00243465	0.192915
11287_14_CYB5A_Cytochrome_b5	distal	Female	1	8	Weighted mode	0.703156	0.278107	0.0114594	0.0443969	0.0568714	0.460585	6383	1.41983e-16	0.804651	4.29941e-19	0.00243465	0.192915
11287_14_CYB5A_Cytochrome_b5	proximal	Male	1	3	MR Egger	0.377712	0.273176	0.166766	-0.351166	0.292715	0.442367	6385	1.68944e-16	0.957792	5.98039e-19	0.00339006	0.0388181
11287_14_CYB5A_Cytochrome_b5	proximal	Male	1	3	Weighted median	0.377712	0.273176	0.166766	0.0350593	0.0388898	0.36732	6385	1.68944e-16	0.957792	5.98039e-19	0.00339006	0.0388181
11287_14_CYB5A_Cytochrome_b5	proximal	Male	1	3	IVW-MRE	0.377712	0.273176	0.166766	0.0560937	0.0323013	0.082462	6385	1.68944e-16	0.957792	5.98039e-19	0.00339006	0.0388181
11287_14_CYB5A_Cytochrome_b5	proximal	Male	1	3	Weighted mode	0.377712	0.273176	0.166766	0.0277762	0.0488338	0.626854	6385	1.68944e-16	0.957792	5.98039e-19	0.00339006	0.0388181
11287_14_CYB5A_Cytochrome_b5	colon	Sex-combined	1	39	MR Egger	0.413215	0.142998	0.00385665	-0.0164449	0.0689691	0.812857	6387	1.4166e-16	0.802818	3.2679e-19	0.00185004	0.195332
11287_14_CYB5A_Cytochrome_b5	colon	Sex-combined	1	39	Weighted median	0.413215	0.142998	0.00385665	0.021415	0.0241998	0.376197	6387	1.4166e-16	0.802818	3.2679e-19	0.00185004	0.195332
11287_14_CYB5A_Cytochrome_b5	colon	Sex-combined	1	39	IVW-MRE	0.413215	0.142998	0.00385665	0.0100834	0.0204786	0.622445	6387	1.4166e-16	0.802818	3.2679e-19	0.00185004	0.195332
11287_14_CYB5A_Cytochrome_b5	colon	Sex-combined	1	39	Weighted mode	0.413215	0.142998	0.00385665	0.0182252	0.0397589	0.649281	6387	1.4166e-16	0.802818	3.2679e-19	0.00185004	0.195332
11287_14_CYB5A_Cytochrome_b5	overall	Sex-combined	1	62	MR Egger	0.351085	0.118343	0.00301047	-0.0415371	0.0524029	0.431106	6387	1.42329e-16	0.806612	3.94127e-19	0.0022317	0.191157
11287_14_CYB5A_Cytochrome_b5	overall	Sex-combined	1	62	Weighted median	0.351085	0.118343	0.00301047	0.021115	0.0235458	0.369844	6387	1.42329e-16	0.806612	3.94127e-19	0.0022317	0.191157
11287_14_CYB5A_Cytochrome_b5	overall	Sex-combined	1	62	IVW-MRE	0.351085	0.118343	0.00301047	0.00291423	0.018255	0.873164	6387	1.42329e-16	0.806612	3.94127e-19	0.0022317	0.191157
11287_14_CYB5A_Cytochrome_b5	overall	Sex-combined	1	62	Weighted mode	0.351085	0.118343	0.00301047	0.0148211	0.0406004	0.716339	6387	1.42329e-16	0.806612	3.94127e-19	0.0022317	0.191157
11287_14_CYB5A_Cytochrome_b5	rectal	Sex-combined	1	24	MR Egger	0.242604	0.184418	0.188339	-0.162037	0.0543003	0.00684219	6387	1.7277e-16	0.979479	6.88592e-19	0.00390364	0.0166172
11287_14_CYB5A_Cytochrome_b5	rectal	Sex-combined	1	24	Weighted median	0.242604	0.184418	0.188339	-0.0246661	0.0217723	0.257251	6387	1.7277e-16	0.979479	6.88592e-19	0.00390364	0.0166172
11287_14_CYB5A_Cytochrome_b5	rectal	Sex-combined	1	24	IVW-MRE	0.242604	0.184418	0.188339	-0.0141652	0.0198771	0.476068	6387	1.7277e-16	0.979479	6.88592e-19	0.00390364	0.0166172
11287_14_CYB5A_Cytochrome_b5	rectal	Sex-combined	1	24	Weighted mode	0.242604	0.184418	0.188339	-0.0232198	0.0303018	0.451301	6387	1.7277e-16	0.979479	6.88592e-19	0.00390364	0.0166172
11287_14_CYB5A_Cytochrome_b5	colon	Male	1	20	MR Egger	0.377712	0.206114	0.0668716	-0.110538	0.0894295	0.232331	6386	1.66683e-16	0.94497	4.70916e-19	0.00266923	0.0523611
11287_14_CYB5A_Cytochrome_b5	colon	Male	1	20	Weighted median	0.377712	0.206114	0.0668716	-0.0222703	0.0277373	0.422031	6386	1.66683e-16	0.94497	4.70916e-19	0.00266923	0.0523611
11287_14_CYB5A_Cytochrome_b5	colon	Male	1	20	IVW-MRE	0.377712	0.206114	0.0668716	0.00457362	0.0216583	0.832753	6386	1.66683e-16	0.94497	4.70916e-19	0.00266923	0.0523611
11287_14_CYB5A_Cytochrome_b5	colon	Male	1	20	Weighted mode	0.377712	0.206114	0.0668716	-0.0507502	0.047459	0.298311	6386	1.66683e-16	0.94497	4.70916e-19	0.00266923	0.0523611
11287_14_CYB5A_Cytochrome_b5	rectal	Male	1	10	MR Egger	0.42998	0.248521	0.0836019	-0.136322	0.0760905	0.110972	6385	1.69719e-16	0.962182	6.20054e-19	0.00351491	0.0343034
11287_14_CYB5A_Cytochrome_b5	rectal	Male	1	10	Weighted median	0.42998	0.248521	0.0836019	-0.0461696	0.026403	0.0803516	6385	1.69719e-16	0.962182	6.20054e-19	0.00351491	0.0343034
11287_14_CYB5A_Cytochrome_b5	rectal	Male	1	10	IVW-MRE	0.42998	0.248521	0.0836019	-0.0486308	0.0174003	0.00519292	6385	1.69719e-16	0.962182	6.20054e-19	0.00351491	0.0343034
11287_14_CYB5A_Cytochrome_b5	rectal	Male	1	10	Weighted mode	0.42998	0.248521	0.0836019	-0.0478252	0.0384485	0.244966	6385	1.69719e-16	0.962182	6.20054e-19	0.00351491	0.0343034
11287_14_CYB5A_Cytochrome_b5	proximal	Sex-combined	1	21	MR Egger	0.311637	0.185404	0.0927918	-0.0175555	0.105405	0.869482	6387	1.69815e-16	0.962728	3.97364e-19	0.00225242	0.0350191
11287_14_CYB5A_Cytochrome_b5	proximal	Sex-combined	1	21	Weighted median	0.311637	0.185404	0.0927918	0.0202149	0.0278368	0.467721	6387	1.69815e-16	0.962728	3.97364e-19	0.00225242	0.0350191
11287_14_CYB5A_Cytochrome_b5	proximal	Sex-combined	1	21	IVW-MRE	0.311637	0.185404	0.0927918	0.0109927	0.0263666	0.676738	6387	1.69815e-16	0.962728	3.97364e-19	0.00225242	0.0350191
11287_14_CYB5A_Cytochrome_b5	proximal	Sex-combined	1	21	Weighted mode	0.311637	0.185404	0.0927918	0.0125222	0.0426087	0.771871	6387	1.69815e-16	0.962728	3.97364e-19	0.00225242	0.0350191
11287_14_CYB5A_Cytochrome_b5	distal	Male	1	9	MR Egger	0.4714	0.265286	0.0755762	-0.0520844	0.10974	0.649511	6385	1.67953e-16	0.95217	4.98643e-19	0.0028265	0.0450037
11287_14_CYB5A_Cytochrome_b5	distal	Male	1	9	Weighted median	0.4714	0.265286	0.0755762	-0.0498808	0.0265572	0.0603485	6385	1.67953e-16	0.95217	4.98643e-19	0.0028265	0.0450037
11287_14_CYB5A_Cytochrome_b5	distal	Male	1	9	IVW-MRE	0.4714	0.265286	0.0755762	-0.0077817	0.0216717	0.719541	6385	1.67953e-16	0.95217	4.98643e-19	0.0028265	0.0450037
11287_14_CYB5A_Cytochrome_b5	distal	Male	1	9	Weighted mode	0.4714	0.265286	0.0755762	-0.0550117	0.0424479	0.231118	6385	1.67953e-16	0.95217	4.98643e-19	0.0028265	0.0450037
11287_14_CYB5A_Cytochrome_b5	overall	Female	1	23	MR Egger	0.261341	0.169625	0.12339	0.000518576	0.0845636	0.995165	6386	1.71332e-16	0.970979	4.8272e-19	0.00273542	0.0262853
11287_14_CYB5A_Cytochrome_b5	overall	Female	1	23	Weighted median	0.261341	0.169625	0.12339	-0.010521	0.0273754	0.70074	6386	1.71332e-16	0.970979	4.8272e-19	0.00273542	0.0262853
11287_14_CYB5A_Cytochrome_b5	overall	Female	1	23	IVW-MRE	0.261341	0.169625	0.12339	-0.0212529	0.0235947	0.367722	6386	1.71332e-16	0.970979	4.8272e-19	0.00273542	0.0262853
11287_14_CYB5A_Cytochrome_b5	overall	Female	1	23	Weighted mode	0.261341	0.169625	0.12339	0.00152041	0.0430934	0.972173	6386	1.71332e-16	0.970979	4.8272e-19	0.00273542	0.0262853
11287_14_CYB5A_Cytochrome_b5	distal	Sex-combined	1	23	MR Egger	0.595661	0.190335	0.00175084	-0.0685355	0.0710848	0.345949	6387	1.15372e-16	0.65384	3.56894e-19	0.00201916	0.34414
11287_14_CYB5A_Cytochrome_b5	distal	Sex-combined	1	23	Weighted median	0.595661	0.190335	0.00175084	0.0169077	0.0246476	0.492726	6387	1.15372e-16	0.65384	3.56894e-19	0.00201916	0.34414
11287_14_CYB5A_Cytochrome_b5	distal	Sex-combined	1	23	IVW-MRE	0.595661	0.190335	0.00175084	0.0141709	0.0204005	0.487283	6387	1.15372e-16	0.65384	3.56894e-19	0.00201916	0.34414
11287_14_CYB5A_Cytochrome_b5	distal	Sex-combined	1	23	Weighted mode	0.595661	0.190335	0.00175084	0.019291	0.0517849	0.713069	6387	1.15372e-16	0.65384	3.56894e-19	0.00201916	0.34414
6507_16_NCAM2_NCAM2	rectal	Female	1	10	MR Egger	0.0418574	0.0501417	0.40384	0.0764882	0.0935877	0.437424	7052	0	0.98083	0	0.00336502	0.0158047
6507_16_NCAM2_NCAM2	rectal	Female	1	10	Weighted median	0.0418574	0.0501417	0.40384	0.0145879	0.0255405	0.567887	7052	0	0.98083	0	0.00336502	0.0158047
6507_16_NCAM2_NCAM2	rectal	Female	1	10	IVW-MRE	0.0418574	0.0501417	0.40384	-0.0167245	0.0201633	0.406849	7052	0	0.98083	0	0.00336502	0.0158047
6507_16_NCAM2_NCAM2	rectal	Female	1	10	Weighted mode	0.0418574	0.0501417	0.40384	0.0199867	0.034391	0.575394	7052	0	0.98083	0	0.00336502	0.0158047
6507_16_NCAM2_NCAM2	proximal	Female	1	8	MR Egger	0.0274689	0.0444735	0.536808	-0.0494412	0.155776	0.761706	7052	0	0.983414	0	0.00453345	0.0120524
6507_16_NCAM2_NCAM2	proximal	Female	1	8	Weighted median	0.0274689	0.0444735	0.536808	0.0236213	0.0319683	0.459969	7052	0	0.983414	0	0.00453345	0.0120524
6507_16_NCAM2_NCAM2	proximal	Female	1	8	IVW-MRE	0.0274689	0.0444735	0.536808	0.00343504	0.0326596	0.916235	7052	0	0.983414	0	0.00453345	0.0120524
6507_16_NCAM2_NCAM2	proximal	Female	1	8	Weighted mode	0.0274689	0.0444735	0.536808	0.0287408	0.0458745	0.550857	7052	0	0.983414	0	0.00453345	0.0120524
6507_16_NCAM2_NCAM2	overall	Male	1	28	MR Egger	-0.0274689	0.029649	0.354201	0.0348061	0.0623771	0.581622	7055	0	0.987626	0	0.00210225	0.0102714
6507_16_NCAM2_NCAM2	overall	Male	1	28	Weighted median	-0.0274689	0.029649	0.354201	-0.00579503	0.0267793	0.828677	7055	0	0.987626	0	0.00210225	0.0102714
6507_16_NCAM2_NCAM2	overall	Male	1	28	IVW-MRE	-0.0274689	0.029649	0.354201	-0.0381938	0.0196039	0.0513821	7055	0	0.987626	0	0.00210225	0.0102714
6507_16_NCAM2_NCAM2	overall	Male	1	28	Weighted mode	-0.0274689	0.029649	0.354201	0.012401	0.0396163	0.756664	7055	0	0.987626	0	0.00210225	0.0102714
6507_16_NCAM2_NCAM2	colon	Female	1	16	MR Egger	0.0320471	0.0355352	0.367142	0.155396	0.109697	0.178468	7054	0	0.984516	0	0.00350606	0.0119781
6507_16_NCAM2_NCAM2	colon	Female	1	16	Weighted median	0.0320471	0.0355352	0.367142	0.00118983	0.0307882	0.969173	7054	0	0.984516	0	0.00350606	0.0119781
6507_16_NCAM2_NCAM2	colon	Female	1	16	IVW-MRE	0.0320471	0.0355352	0.367142	-0.0286633	0.0295231	0.331611	7054	0	0.984516	0	0.00350606	0.0119781
6507_16_NCAM2_NCAM2	colon	Female	1	16	Weighted mode	0.0320471	0.0355352	0.367142	0.0306979	0.0429163	0.485412	7054	0	0.984516	0	0.00350606	0.0119781
6507_16_NCAM2_NCAM2	distal	Female	1	8	MR Egger	0.0409854	0.0486157	0.399201	-0.0814857	0.246759	0.752457	7052	0	0.946377	0	0.0387258	0.0148969
6507_16_NCAM2_NCAM2	distal	Female	1	8	Weighted median	0.0409854	0.0486157	0.399201	-0.0311646	0.0324669	0.337112	7052	0	0.946377	0	0.0387258	0.0148969
6507_16_NCAM2_NCAM2	distal	Female	1	8	IVW-MRE	0.0409854	0.0486157	0.399201	-0.0450244	0.0243688	0.0646565	7052	0	0.946377	0	0.0387258	0.0148969
6507_16_NCAM2_NCAM2	distal	Female	1	8	Weighted mode	0.0409854	0.0486157	0.399201	-0.00840386	0.0505035	0.872545	7052	0	0.946377	0	0.0387258	0.0148969
6507_16_NCAM2_NCAM2	proximal	Male	1	3	MR Egger	-0.0252889	0.0477436	0.596334	0.140347	0.305044	0.725483	7053	0	0.984805	0	0.00288113	0.0123134
6507_16_NCAM2_NCAM2	proximal	Male	1	3	Weighted median	-0.0252889	0.0477436	0.596334	-0.0256437	0.0400852	0.522349	7053	0	0.984805	0	0.00288113	0.0123134
6507_16_NCAM2_NCAM2	proximal	Male	1	3	IVW-MRE	-0.0252889	0.0477436	0.596334	-0.0157018	0.0156348	0.315241	7053	0	0.984805	0	0.00288113	0.0123134
6507_16_NCAM2_NCAM2	proximal	Male	1	3	Weighted mode	-0.0252889	0.0477436	0.596334	-0.0293467	0.0472671	0.598012	7053	0	0.984805	0	0.00288113	0.0123134
6507_16_NCAM2_NCAM2	colon	Sex-combined	1	39	MR Egger	0.0109004	0.0252889	0.666443	0.0178649	0.060947	0.771067	7055	0	0.991787	0	0.00191362	0.00629978
6507_16_NCAM2_NCAM2	colon	Sex-combined	1	39	Weighted median	0.0109004	0.0252889	0.666443	-0.0275658	0.0246657	0.263749	7055	0	0.991787	0	0.00191362	0.00629978
6507_16_NCAM2_NCAM2	colon	Sex-combined	1	39	IVW-MRE	0.0109004	0.0252889	0.666443	-0.0374179	0.0183698	0.0416574	7055	0	0.991787	0	0.00191362	0.00629978
6507_16_NCAM2_NCAM2	colon	Sex-combined	1	39	Weighted mode	0.0109004	0.0252889	0.666443	-0.00688746	0.0403477	0.865363	7055	0	0.991787	0	0.00191362	0.00629978
6507_16_NCAM2_NCAM2	overall	Sex-combined	1	62	MR Egger	-0.000654022	0.0211467	0.975327	-0.0391319	0.0445613	0.383361	7055	0	0.993547	0	0.00163723	0.00481534
6507_16_NCAM2_NCAM2	overall	Sex-combined	1	62	Weighted median	-0.000654022	0.0211467	0.975327	-0.0288018	0.0231636	0.213717	7055	0	0.993547	0	0.00163723	0.00481534
6507_16_NCAM2_NCAM2	overall	Sex-combined	1	62	IVW-MRE	-0.000654022	0.0211467	0.975327	-0.0324412	0.0154712	0.0360043	7055	0	0.993547	0	0.00163723	0.00481534
6507_16_NCAM2_NCAM2	overall	Sex-combined	1	62	Weighted mode	-0.000654022	0.0211467	0.975327	-0.011403	0.0357506	0.750847	7055	0	0.993547	0	0.00163723	0.00481534
6507_16_NCAM2_NCAM2	rectal	Sex-combined	1	24	MR Egger	-0.0261609	0.0327011	0.423711	0.024599	0.0486187	0.617919	7055	0	0.987673	0	0.00217256	0.0101544
6507_16_NCAM2_NCAM2	rectal	Sex-combined	1	24	Weighted median	-0.0261609	0.0327011	0.423711	-0.000810653	0.0216087	0.970074	7055	0	0.987673	0	0.00217256	0.0101544
6507_16_NCAM2_NCAM2	rectal	Sex-combined	1	24	IVW-MRE	-0.0261609	0.0327011	0.423711	-0.0149189	0.0132061	0.258606	7055	0	0.987673	0	0.00217256	0.0101544
6507_16_NCAM2_NCAM2	rectal	Sex-combined	1	24	Weighted mode	-0.0261609	0.0327011	0.423711	0.0186085	0.0312973	0.557932	7055	0	0.987673	0	0.00217256	0.0101544
6507_16_NCAM2_NCAM2	colon	Male	1	20	MR Egger	-0.0100283	0.0361892	0.781697	0.0497032	0.0817749	0.550909	7053	0	0.989171	0	0.00232942	0.0085
6507_16_NCAM2_NCAM2	colon	Male	1	20	Weighted median	-0.0100283	0.0361892	0.781697	0.00275163	0.026319	0.916733	7053	0	0.989171	0	0.00232942	0.0085
6507_16_NCAM2_NCAM2	colon	Male	1	20	IVW-MRE	-0.0100283	0.0361892	0.781697	-0.0148435	0.0194416	0.445171	7053	0	0.989171	0	0.00232942	0.0085
6507_16_NCAM2_NCAM2	colon	Male	1	20	Weighted mode	-0.0100283	0.0361892	0.781697	0.0253799	0.0391322	0.52438	7053	0	0.989171	0	0.00232942	0.0085
6507_16_NCAM2_NCAM2	rectal	Male	1	10	MR Egger	-0.0830608	0.0436015	0.0567801	0.0262565	0.0797965	0.750571	7053	0	0.937792	0	0.00595132	0.0562569
6507_16_NCAM2_NCAM2	rectal	Male	1	10	Weighted median	-0.0830608	0.0436015	0.0567801	-0.0107401	0.0261308	0.681063	7053	0	0.937792	0	0.00595132	0.0562569
6507_16_NCAM2_NCAM2	rectal	Male	1	10	IVW-MRE	-0.0830608	0.0436015	0.0567801	-0.0247122	0.0149221	0.0977053	7053	0	0.937792	0	0.00595132	0.0562569
6507_16_NCAM2_NCAM2	rectal	Male	1	10	Weighted mode	-0.0830608	0.0436015	0.0567801	0.0043797	0.0416162	0.918493	7053	0	0.937792	0	0.00595132	0.0562569
6507_16_NCAM2_NCAM2	proximal	Sex-combined	1	21	MR Egger	0.00218007	0.0327011	0.946847	0.0749756	0.0741807	0.324852	7055	0	0.99033	0	0.00224728	0.00742306
6507_16_NCAM2_NCAM2	proximal	Sex-combined	1	21	Weighted median	0.00218007	0.0327011	0.946847	-0.004498	0.0248885	0.856583	7055	0	0.99033	0	0.00224728	0.00742306
6507_16_NCAM2_NCAM2	proximal	Sex-combined	1	21	IVW-MRE	0.00218007	0.0327011	0.946847	-0.0214581	0.0193842	0.268298	7055	0	0.99033	0	0.00224728	0.00742306
6507_16_NCAM2_NCAM2	proximal	Sex-combined	1	21	Weighted mode	0.00218007	0.0327011	0.946847	0.0134704	0.0413256	0.747842	7055	0	0.99033	0	0.00224728	0.00742306
6507_16_NCAM2_NCAM2	distal	Male	1	9	MR Egger	0.0119904	0.0459996	0.794352	0.167285	0.0984068	0.132941	7053	0	0.984496	0	0.00482177	0.0106821
6507_16_NCAM2_NCAM2	distal	Male	1	9	Weighted median	0.0119904	0.0459996	0.794352	0.0140872	0.026828	0.599519	7053	0	0.984496	0	0.00482177	0.0106821
6507_16_NCAM2_NCAM2	distal	Male	1	9	IVW-MRE	0.0119904	0.0459996	0.794352	-0.0153486	0.0240667	0.523634	7053	0	0.984496	0	0.00482177	0.0106821
6507_16_NCAM2_NCAM2	distal	Male	1	9	Weighted mode	0.0119904	0.0459996	0.794352	0.0217006	0.0338351	0.539222	7053	0	0.984496	0	0.00482177	0.0106821
6507_16_NCAM2_NCAM2	overall	Female	1	23	MR Egger	0.0255069	0.030521	0.403316	0.0534207	0.0665626	0.431217	7055	0	0.986937	0	0.00330742	0.00975543
6507_16_NCAM2_NCAM2	overall	Female	1	23	Weighted median	0.0255069	0.030521	0.403316	0.00287473	0.0278334	0.917738	7055	0	0.986937	0	0.00330742	0.00975543
6507_16_NCAM2_NCAM2	overall	Female	1	23	IVW-MRE	0.0255069	0.030521	0.403316	-0.0215064	0.0191374	0.261103	7055	0	0.986937	0	0.00330742	0.00975543
6507_16_NCAM2_NCAM2	overall	Female	1	23	Weighted mode	0.0255069	0.030521	0.403316	0.0282671	0.0417848	0.505778	7055	0	0.986937	0	0.00330742	0.00975543
6507_16_NCAM2_NCAM2	distal	Sex-combined	1	23	MR Egger	0.0259429	0.0331371	0.433689	-0.0535795	0.0600271	0.382192	7055	0	0.986365	0	0.00349751	0.0101375
6507_16_NCAM2_NCAM2	distal	Sex-combined	1	23	Weighted median	0.0259429	0.0331371	0.433689	-0.00391758	0.022226	0.860088	7055	0	0.986365	0	0.00349751	0.0101375
6507_16_NCAM2_NCAM2	distal	Sex-combined	1	23	IVW-MRE	0.0259429	0.0331371	0.433689	-0.0160563	0.0143534	0.263294	7055	0	0.986365	0	0.00349751	0.0101375
6507_16_NCAM2_NCAM2	distal	Sex-combined	1	23	Weighted mode	0.0259429	0.0331371	0.433689	0.0115735	0.0409182	0.77994	7055	0	0.986365	0	0.00349751	0.0101375
13930_3_APOBEC3G_ABC3G	rectal	Female	1	10	MR Egger	0.169748	0.186555	0.36287	0.0147439	0.103802	0.890561	4567	5.92184e-35	0.980934	1.67739e-37	0.00277838	0.0162881
13930_3_APOBEC3G_ABC3G	rectal	Female	1	10	Weighted median	0.169748	0.186555	0.36287	0.000163447	0.0248807	0.994759	4567	5.92184e-35	0.980934	1.67739e-37	0.00277838	0.0162881
13930_3_APOBEC3G_ABC3G	rectal	Female	1	10	IVW-MRE	0.169748	0.186555	0.36287	-0.00641194	0.0211116	0.761344	4567	5.92184e-35	0.980934	1.67739e-37	0.00277838	0.0162881
13930_3_APOBEC3G_ABC3G	rectal	Female	1	10	Weighted mode	0.169748	0.186555	0.36287	0.0123787	0.0372341	0.747157	4567	5.92184e-35	0.980934	1.67739e-37	0.00277838	0.0162881
13930_3_APOBEC3G_ABC3G	proximal	Female	1	8	MR Egger	0.226891	0.167227	0.17485	0.147802	0.102836	0.200677	4567	5.8777e-35	0.973622	1.44802e-37	0.00239836	0.0239797
13930_3_APOBEC3G_ABC3G	proximal	Female	1	8	Weighted median	0.226891	0.167227	0.17485	-0.0044872	0.0299401	0.880865	4567	5.8777e-35	0.973622	1.44802e-37	0.00239836	0.0239797
13930_3_APOBEC3G_ABC3G	proximal	Female	1	8	IVW-MRE	0.226891	0.167227	0.17485	-0.0111221	0.0254879	0.66257	4567	5.8777e-35	0.973622	1.44802e-37	0.00239836	0.0239797
13930_3_APOBEC3G_ABC3G	proximal	Female	1	8	Weighted mode	0.226891	0.167227	0.17485	0.00497891	0.0426951	0.91044	4567	5.8777e-35	0.973622	1.44802e-37	0.00239836	0.0239797
13930_3_APOBEC3G_ABC3G	overall	Male	1	27	MR Egger	0.134454	0.110084	0.221944	0.0389046	0.0595349	0.519416	4568	5.94758e-35	0.985198	7.64929e-38	0.00126695	0.0135349
13930_3_APOBEC3G_ABC3G	overall	Male	1	27	Weighted median	0.134454	0.110084	0.221944	0.0121723	0.0249195	0.625221	4568	5.94758e-35	0.985198	7.64929e-38	0.00126695	0.0135349
13930_3_APOBEC3G_ABC3G	overall	Male	1	27	IVW-MRE	0.134454	0.110084	0.221944	-0.00303499	0.0169453	0.857855	4568	5.94758e-35	0.985198	7.64929e-38	0.00126695	0.0135349
13930_3_APOBEC3G_ABC3G	overall	Male	1	27	Weighted mode	0.134454	0.110084	0.221944	0.0262856	0.0392608	0.509072	4568	5.94758e-35	0.985198	7.64929e-38	0.00126695	0.0135349
13930_3_APOBEC3G_ABC3G	colon	Female	1	16	MR Egger	0.0840336	0.133613	0.529394	0.115688	0.102954	0.280045	4568	5.93271e-35	0.982734	4.7007e-37	0.00778646	0.00947939
13930_3_APOBEC3G_ABC3G	colon	Female	1	16	Weighted median	0.0840336	0.133613	0.529394	0.0432514	0.0310821	0.164068	4568	5.93271e-35	0.982734	4.7007e-37	0.00778646	0.00947939
13930_3_APOBEC3G_ABC3G	colon	Female	1	16	IVW-MRE	0.0840336	0.133613	0.529394	0.0200643	0.0260031	0.440346	4568	5.93271e-35	0.982734	4.7007e-37	0.00778646	0.00947939
13930_3_APOBEC3G_ABC3G	colon	Female	1	16	Weighted mode	0.0840336	0.133613	0.529394	0.0505136	0.0446032	0.2752	4568	5.93271e-35	0.982734	4.7007e-37	0.00778646	0.00947939
13930_3_APOBEC3G_ABC3G	distal	Female	1	8	MR Egger	-0.0815126	0.182353	0.654872	-0.284553	0.232376	0.266642	4567	5.93674e-35	0.983402	2.95235e-37	0.00489035	0.0117079
13930_3_APOBEC3G_ABC3G	distal	Female	1	8	Weighted median	-0.0815126	0.182353	0.654872	0.0280252	0.030542	0.358831	4567	5.93674e-35	0.983402	2.95235e-37	0.00489035	0.0117079
13930_3_APOBEC3G_ABC3G	distal	Female	1	8	IVW-MRE	-0.0815126	0.182353	0.654872	0.0235531	0.0173688	0.175081	4567	5.93674e-35	0.983402	2.95235e-37	0.00489035	0.0117079
13930_3_APOBEC3G_ABC3G	distal	Female	1	8	Weighted mode	-0.0815126	0.182353	0.654872	0.0203947	0.047187	0.678591	4567	5.93674e-35	0.983402	2.95235e-37	0.00489035	0.0117079
13930_3_APOBEC3G_ABC3G	proximal	Male	1	3	MR Egger	0.0840336	0.178992	0.638724	0.202872	0.301649	0.623083	4567	5.95297e-35	0.986088	1.36872e-37	0.00226712	0.0116451
13930_3_APOBEC3G_ABC3G	proximal	Male	1	3	Weighted median	0.0840336	0.178992	0.638724	0.0163358	0.0382302	0.66916	4567	5.95297e-35	0.986088	1.36872e-37	0.00226712	0.0116451
13930_3_APOBEC3G_ABC3G	proximal	Male	1	3	IVW-MRE	0.0840336	0.178992	0.638724	0.0153782	0.0151778	0.310961	4567	5.95297e-35	0.986088	1.36872e-37	0.00226712	0.0116451
13930_3_APOBEC3G_ABC3G	proximal	Male	1	3	Weighted mode	0.0840336	0.178992	0.638724	0.0180328	0.0445477	0.724816	4567	5.95297e-35	0.986088	1.36872e-37	0.00226712	0.0116451
13930_3_APOBEC3G_ABC3G	colon	Sex-combined	1	39	MR Egger	0.147899	0.094958	0.119347	0.0631041	0.0564564	0.27088	4568	5.91553e-35	0.979888	9.59794e-38	0.00158968	0.0185226
13930_3_APOBEC3G_ABC3G	colon	Sex-combined	1	39	Weighted median	0.147899	0.094958	0.119347	0.0189487	0.0255309	0.457976	4568	5.91553e-35	0.979888	9.59794e-38	0.00158968	0.0185226
13930_3_APOBEC3G_ABC3G	colon	Sex-combined	1	39	IVW-MRE	0.147899	0.094958	0.119347	0.0142224	0.0155076	0.359077	4568	5.91553e-35	0.979888	9.59794e-38	0.00158968	0.0185226
13930_3_APOBEC3G_ABC3G	colon	Sex-combined	1	39	Weighted mode	0.147899	0.094958	0.119347	0.0283154	0.040306	0.486642	4568	5.91553e-35	0.979888	9.59794e-38	0.00158968	0.0185226
13930_3_APOBEC3G_ABC3G	overall	Sex-combined	1	59	MR Egger	0.1	0.0781513	0.200696	0.0242445	0.0444404	0.587504	4568	5.94573e-35	0.984891	2.87004e-37	0.00475403	0.0103553
13930_3_APOBEC3G_ABC3G	overall	Sex-combined	1	59	Weighted median	0.1	0.0781513	0.200696	0.000177751	0.022979	0.993828	4568	5.94573e-35	0.984891	2.87004e-37	0.00475403	0.0103553
13930_3_APOBEC3G_ABC3G	overall	Sex-combined	1	59	IVW-MRE	0.1	0.0781513	0.200696	-0.00159247	0.0147893	0.914252	4568	5.94573e-35	0.984891	2.87004e-37	0.00475403	0.0103553
13930_3_APOBEC3G_ABC3G	overall	Sex-combined	1	59	Weighted mode	0.1	0.0781513	0.200696	0.0174764	0.0361877	0.630958	4568	5.94573e-35	0.984891	2.87004e-37	0.00475403	0.0103553
13930_3_APOBEC3G_ABC3G	rectal	Sex-combined	1	24	MR Egger	0.227731	0.122689	0.0634301	0.0204807	0.049343	0.682112	4568	5.79502e-35	0.959927	7.82392e-38	0.00129562	0.0387774
13930_3_APOBEC3G_ABC3G	rectal	Sex-combined	1	24	Weighted median	0.227731	0.122689	0.0634301	-0.020484	0.0218852	0.349285	4568	5.79502e-35	0.959927	7.82392e-38	0.00129562	0.0387774
13930_3_APOBEC3G_ABC3G	rectal	Sex-combined	1	24	IVW-MRE	0.227731	0.122689	0.0634301	-0.0189511	0.013697	0.166482	4568	5.79502e-35	0.959927	7.82392e-38	0.00129562	0.0387774
13930_3_APOBEC3G_ABC3G	rectal	Sex-combined	1	24	Weighted mode	0.227731	0.122689	0.0634301	-0.0282816	0.0342231	0.417073	4568	5.79502e-35	0.959927	7.82392e-38	0.00129562	0.0387774
13930_3_APOBEC3G_ABC3G	colon	Male	1	20	MR Egger	0.2	0.136134	0.141796	0.0254251	0.0812749	0.758006	4568	5.88938e-35	0.975557	8.59795e-38	0.00142399	0.0230191
13930_3_APOBEC3G_ABC3G	colon	Male	1	20	Weighted median	0.2	0.136134	0.141796	0.00312274	0.0267905	0.907208	4568	5.88938e-35	0.975557	8.59795e-38	0.00142399	0.0230191
13930_3_APOBEC3G_ABC3G	colon	Male	1	20	IVW-MRE	0.2	0.136134	0.141796	0.00825269	0.0147781	0.576543	4568	5.88938e-35	0.975557	8.59795e-38	0.00142399	0.0230191
13930_3_APOBEC3G_ABC3G	colon	Male	1	20	Weighted mode	0.2	0.136134	0.141796	0.00605664	0.0461726	0.897017	4568	5.88938e-35	0.975557	8.59795e-38	0.00142399	0.0230191
13930_3_APOBEC3G_ABC3G	rectal	Male	1	10	MR Egger	0.236975	0.163025	0.146055	0.0292411	0.0794575	0.722413	4568	5.85606e-35	0.970038	1.98344e-37	0.00328524	0.0266769
13930_3_APOBEC3G_ABC3G	rectal	Male	1	10	Weighted median	0.236975	0.163025	0.146055	0.0226628	0.0275197	0.410217	4568	5.85606e-35	0.970038	1.98344e-37	0.00328524	0.0266769
13930_3_APOBEC3G_ABC3G	rectal	Male	1	10	IVW-MRE	0.236975	0.163025	0.146055	0.0104416	0.0175688	0.552295	4568	5.85606e-35	0.970038	1.98344e-37	0.00328524	0.0266769
13930_3_APOBEC3G_ABC3G	rectal	Male	1	10	Weighted mode	0.236975	0.163025	0.146055	0.0275907	0.0359571	0.462543	4568	5.85606e-35	0.970038	1.98344e-37	0.00328524	0.0266769
13930_3_APOBEC3G_ABC3G	proximal	Sex-combined	1	21	MR Egger	0.168067	0.122689	0.17073	0.059316	0.0755263	0.441922	4568	5.91827e-35	0.980342	9.1174e-38	0.00151009	0.0181482
13930_3_APOBEC3G_ABC3G	proximal	Sex-combined	1	21	Weighted median	0.168067	0.122689	0.17073	0.0108894	0.026548	0.681676	4568	5.91827e-35	0.980342	9.1174e-38	0.00151009	0.0181482
13930_3_APOBEC3G_ABC3G	proximal	Sex-combined	1	21	IVW-MRE	0.168067	0.122689	0.17073	-0.000491563	0.0190848	0.979451	4568	5.91827e-35	0.980342	9.1174e-38	0.00151009	0.0181482
13930_3_APOBEC3G_ABC3G	proximal	Sex-combined	1	21	Weighted mode	0.168067	0.122689	0.17073	0.00634223	0.0406181	0.877486	4568	5.91827e-35	0.980342	9.1174e-38	0.00151009	0.0181482
13930_3_APOBEC3G_ABC3G	distal	Male	1	9	MR Egger	0.336975	0.173109	0.0515825	-0.0499802	0.0977217	0.624767	4567	5.64762e-35	0.935509	1.1889e-37	0.00196874	0.0625219
13930_3_APOBEC3G_ABC3G	distal	Male	1	9	Weighted median	0.336975	0.173109	0.0515825	0.0231277	0.025658	0.367385	4567	5.64762e-35	0.935509	1.1889e-37	0.00196874	0.0625219
13930_3_APOBEC3G_ABC3G	distal	Male	1	9	IVW-MRE	0.336975	0.173109	0.0515825	0.014028	0.0198127	0.478924	4567	5.64762e-35	0.935509	1.1889e-37	0.00196874	0.0625219
13930_3_APOBEC3G_ABC3G	distal	Male	1	9	Weighted mode	0.336975	0.173109	0.0515825	0.0246944	0.0416265	0.569409	4567	5.64762e-35	0.935509	1.1889e-37	0.00196874	0.0625219
13930_3_APOBEC3G_ABC3G	overall	Female	1	23	MR Egger	0.0285714	0.112605	0.799703	0.0822587	0.0672116	0.234554	4568	5.89633e-35	0.976709	9.99066e-37	0.0165491	0.00674183
13930_3_APOBEC3G_ABC3G	overall	Female	1	23	Weighted median	0.0285714	0.112605	0.799703	0.0266329	0.0270329	0.324524	4568	5.89633e-35	0.976709	9.99066e-37	0.0165491	0.00674183
13930_3_APOBEC3G_ABC3G	overall	Female	1	23	IVW-MRE	0.0285714	0.112605	0.799703	0.016378	0.0159206	0.303606	4568	5.89633e-35	0.976709	9.99066e-37	0.0165491	0.00674183
13930_3_APOBEC3G_ABC3G	overall	Female	1	23	Weighted mode	0.0285714	0.112605	0.799703	0.0318256	0.0411947	0.448	4568	5.89633e-35	0.976709	9.99066e-37	0.0165491	0.00674183
13930_3_APOBEC3G_ABC3G	distal	Sex-combined	1	23	MR Egger	0.152941	0.12521	0.221906	0.0969779	0.0598126	0.119859	4568	5.93506e-35	0.983124	9.24693e-38	0.00153157	0.0153449
13930_3_APOBEC3G_ABC3G	distal	Sex-combined	1	23	Weighted median	0.152941	0.12521	0.221906	0.0266235	0.0241508	0.270294	4568	5.93506e-35	0.983124	9.24693e-38	0.00153157	0.0153449
13930_3_APOBEC3G_ABC3G	distal	Sex-combined	1	23	IVW-MRE	0.152941	0.12521	0.221906	0.00671265	0.0169893	0.692762	4568	5.93506e-35	0.983124	9.24693e-38	0.00153157	0.0153449
13930_3_APOBEC3G_ABC3G	distal	Sex-combined	1	23	Weighted mode	0.152941	0.12521	0.221906	0.0258046	0.036346	0.48518	4568	5.93506e-35	0.983124	9.24693e-38	0.00153157	0.0153449
11105_171_ENO1_Alpha_enolase	rectal	Female	1	10	MR Egger	0.133032	0.980995	0.892131	0.00796659	0.0945059	0.934891	4676	0.975918	0.0211915	0.00224361	4.87127e-05	0.00059826
11105_171_ENO1_Alpha_enolase	rectal	Female	1	10	Weighted median	0.133032	0.980995	0.892131	-0.0120218	0.0250407	0.631163	4676	0.975918	0.0211915	0.00224361	4.87127e-05	0.00059826
11105_171_ENO1_Alpha_enolase	rectal	Female	1	10	IVW-MRE	0.133032	0.980995	0.892131	0.00105683	0.0190986	0.955871	4676	0.975918	0.0211915	0.00224361	4.87127e-05	0.00059826
11105_171_ENO1_Alpha_enolase	rectal	Female	1	10	Weighted mode	0.133032	0.980995	0.892131	-0.0172612	0.0338796	0.622669	4676	0.975918	0.0211915	0.00224361	4.87127e-05	0.00059826
11105_171_ENO1_Alpha_enolase	proximal	Female	1	8	MR Egger	-0.566516	0.752941	0.451808	0.138157	0.0982088	0.209123	4678	0.975908	0.0211932	0.00243555	5.28872e-05	0.000410575
11105_171_ENO1_Alpha_enolase	proximal	Female	1	8	Weighted median	-0.566516	0.752941	0.451808	-0.000271267	0.0291778	0.992582	4678	0.975908	0.0211932	0.00243555	5.28872e-05	0.000410575
11105_171_ENO1_Alpha_enolase	proximal	Female	1	8	IVW-MRE	-0.566516	0.752941	0.451808	0.00282032	0.0206469	0.891349	4678	0.975908	0.0211932	0.00243555	5.28872e-05	0.000410575
11105_171_ENO1_Alpha_enolase	proximal	Female	1	8	Weighted mode	-0.566516	0.752941	0.451808	0.0192032	0.0408712	0.65275	4678	0.975908	0.0211932	0.00243555	5.28872e-05	0.000410575
11105_171_ENO1_Alpha_enolase	overall	Male	1	28	MR Egger	-0.270287	0.357768	0.449961	-0.0215178	0.0568005	0.707889	4680	0.976794	0.0212222	0.0016033	3.48305e-05	0.000346045
11105_171_ENO1_Alpha_enolase	overall	Male	1	28	Weighted median	-0.270287	0.357768	0.449961	-0.023336	0.0244657	0.340174	4680	0.976794	0.0212222	0.0016033	3.48305e-05	0.000346045
11105_171_ENO1_Alpha_enolase	overall	Male	1	28	IVW-MRE	-0.270287	0.357768	0.449961	-0.00535281	0.0166568	0.747939	4680	0.976794	0.0212222	0.0016033	3.48305e-05	0.000346045
11105_171_ENO1_Alpha_enolase	overall	Male	1	28	Weighted mode	-0.270287	0.357768	0.449961	-0.0437475	0.0454568	0.34439	4680	0.976794	0.0212222	0.0016033	3.48305e-05	0.000346045
11105_171_ENO1_Alpha_enolase	colon	Female	1	16	MR Egger	0.135747	0.47994	0.777299	0.0923594	0.0817214	0.277394	4679	0.976425	0.021206	0.00195325	4.24169e-05	0.000373037
11105_171_ENO1_Alpha_enolase	colon	Female	1	16	Weighted median	0.135747	0.47994	0.777299	0.0199321	0.0292423	0.49548	4679	0.976425	0.021206	0.00195325	4.24169e-05	0.000373037
11105_171_ENO1_Alpha_enolase	colon	Female	1	16	IVW-MRE	0.135747	0.47994	0.777299	0.0260725	0.0203443	0.199997	4679	0.976425	0.021206	0.00195325	4.24169e-05	0.000373037
11105_171_ENO1_Alpha_enolase	colon	Female	1	16	Weighted mode	0.135747	0.47994	0.777299	0.0287288	0.0459601	0.541311	4679	0.976425	0.021206	0.00195325	4.24169e-05	0.000373037
11105_171_ENO1_Alpha_enolase	distal	Female	1	8	MR Egger	-0.373454	0.835897	0.655041	-0.191722	0.21142	0.399449	4676	0.976141	0.021194	0.00201131	4.36635e-05	0.000610539
11105_171_ENO1_Alpha_enolase	distal	Female	1	8	Weighted median	-0.373454	0.835897	0.655041	0.00287617	0.0292916	0.921781	4676	0.976141	0.021194	0.00201131	4.36635e-05	0.000610539
11105_171_ENO1_Alpha_enolase	distal	Female	1	8	IVW-MRE	-0.373454	0.835897	0.655041	0.0258098	0.0207968	0.214588	4676	0.976141	0.021194	0.00201131	4.36635e-05	0.000610539
11105_171_ENO1_Alpha_enolase	distal	Female	1	8	Weighted mode	-0.373454	0.835897	0.655041	-0.0065822	0.0411629	0.877471	4676	0.976141	0.021194	0.00201131	4.36635e-05	0.000610539
11105_171_ENO1_Alpha_enolase	proximal	Male	1	3	MR Egger	-0.788839	0.771644	0.306647	0.316927	0.298699	0.481156	4677	0.975627	0.0211877	0.00263245	5.71641e-05	0.000495411
11105_171_ENO1_Alpha_enolase	proximal	Male	1	3	Weighted median	-0.788839	0.771644	0.306647	0.0405931	0.0398639	0.308539	4677	0.975627	0.0211877	0.00263245	5.71641e-05	0.000495411
11105_171_ENO1_Alpha_enolase	proximal	Male	1	3	IVW-MRE	-0.788839	0.771644	0.306647	0.0350685	0.0221362	0.113144	4677	0.975627	0.0211877	0.00263245	5.71641e-05	0.000495411
11105_171_ENO1_Alpha_enolase	proximal	Male	1	3	Weighted mode	-0.788839	0.771644	0.306647	0.0460886	0.0468117	0.428641	4677	0.975627	0.0211877	0.00263245	5.71641e-05	0.000495411
11105_171_ENO1_Alpha_enolase	colon	Sex-combined	1	39	MR Egger	-0.0941176	0.311011	0.76218	0.0793037	0.0572745	0.174461	4680	0.975902	0.0212003	0.00237338	5.15541e-05	0.000473246
11105_171_ENO1_Alpha_enolase	colon	Sex-combined	1	39	Weighted median	-0.0941176	0.311011	0.76218	0.00378159	0.0243407	0.876537	4680	0.975902	0.0212003	0.00237338	5.15541e-05	0.000473246
11105_171_ENO1_Alpha_enolase	colon	Sex-combined	1	39	IVW-MRE	-0.0941176	0.311011	0.76218	0.00060985	0.0175057	0.97221	4680	0.975902	0.0212003	0.00237338	5.15541e-05	0.000473246
11105_171_ENO1_Alpha_enolase	colon	Sex-combined	1	39	Weighted mode	-0.0941176	0.311011	0.76218	0.00372351	0.0457491	0.935559	4680	0.975902	0.0212003	0.00237338	5.15541e-05	0.000473246
11105_171_ENO1_Alpha_enolase	overall	Sex-combined	1	62	MR Egger	-0.13454	0.24917	0.58923	0.0168418	0.0417951	0.688408	4680	0.976773	0.0212198	0.00172602	3.74942e-05	0.000243833
11105_171_ENO1_Alpha_enolase	overall	Sex-combined	1	62	Weighted median	-0.13454	0.24917	0.58923	-0.0212905	0.0217512	0.327668	4680	0.976773	0.0212198	0.00172602	3.74942e-05	0.000243833
11105_171_ENO1_Alpha_enolase	overall	Sex-combined	1	62	IVW-MRE	-0.13454	0.24917	0.58923	-0.0106142	0.0143037	0.458049	4680	0.976773	0.0212198	0.00172602	3.74942e-05	0.000243833
11105_171_ENO1_Alpha_enolase	overall	Sex-combined	1	62	Weighted mode	-0.13454	0.24917	0.58923	-0.0448509	0.0376033	0.237591	4680	0.976773	0.0212198	0.00172602	3.74942e-05	0.000243833
11105_171_ENO1_Alpha_enolase	rectal	Sex-combined	1	24	MR Egger	-0.0730015	0.396682	0.85399	0.00021426	0.0470845	0.99641	4680	0.976877	0.0212193	0.00145398	3.15787e-05	0.000418434
11105_171_ENO1_Alpha_enolase	rectal	Sex-combined	1	24	Weighted median	-0.0730015	0.396682	0.85399	-0.0213379	0.021467	0.320228	4680	0.976877	0.0212193	0.00145398	3.15787e-05	0.000418434
11105_171_ENO1_Alpha_enolase	rectal	Sex-combined	1	24	IVW-MRE	-0.0730015	0.396682	0.85399	-0.0226086	0.0142485	0.112574	4680	0.976877	0.0212193	0.00145398	3.15787e-05	0.000418434
11105_171_ENO1_Alpha_enolase	rectal	Sex-combined	1	24	Weighted mode	-0.0730015	0.396682	0.85399	-0.0301738	0.0307095	0.336049	4680	0.976877	0.0212193	0.00145398	3.15787e-05	0.000418434
11105_171_ENO1_Alpha_enolase	colon	Male	1	20	MR Egger	-0.104977	0.438612	0.810842	-0.0143278	0.0797094	0.859357	4679	0.976045	0.0211978	0.00199638	4.33503e-05	0.000717061
11105_171_ENO1_Alpha_enolase	colon	Male	1	20	Weighted median	-0.104977	0.438612	0.810842	-0.0216319	0.024716	0.381455	4679	0.976045	0.0211978	0.00199638	4.33503e-05	0.000717061
11105_171_ENO1_Alpha_enolase	colon	Male	1	20	IVW-MRE	-0.104977	0.438612	0.810842	-0.000975409	0.0184515	0.957841	4679	0.976045	0.0211978	0.00199638	4.33503e-05	0.000717061
11105_171_ENO1_Alpha_enolase	colon	Male	1	20	Weighted mode	-0.104977	0.438612	0.810842	-0.0350092	0.0430956	0.426646	4679	0.976045	0.0211978	0.00199638	4.33503e-05	0.000717061
11105_171_ENO1_Alpha_enolase	rectal	Male	1	10	MR Egger	-0.21267	0.572851	0.710453	-0.0218879	0.0902078	0.81439	4677	0.975891	0.0211946	0.00216867	4.70925e-05	0.00069819
11105_171_ENO1_Alpha_enolase	rectal	Male	1	10	Weighted median	-0.21267	0.572851	0.710453	-0.0166947	0.0269921	0.536244	4677	0.975891	0.0211946	0.00216867	4.70925e-05	0.00069819
11105_171_ENO1_Alpha_enolase	rectal	Male	1	10	IVW-MRE	-0.21267	0.572851	0.710453	-0.00762087	0.0217932	0.726571	4677	0.975891	0.0211946	0.00216867	4.70925e-05	0.00069819
11105_171_ENO1_Alpha_enolase	rectal	Male	1	10	Weighted mode	-0.21267	0.572851	0.710453	-0.0264945	0.0406185	0.530527	4677	0.975891	0.0211946	0.00216867	4.70925e-05	0.00069819
11105_171_ENO1_Alpha_enolase	proximal	Sex-combined	1	21	MR Egger	-0.204827	0.395173	0.604235	0.0865463	0.0686272	0.222536	4680	0.974696	0.0211755	0.00367151	7.97608e-05	0.000377579
11105_171_ENO1_Alpha_enolase	proximal	Sex-combined	1	21	Weighted median	-0.204827	0.395173	0.604235	-0.0128161	0.0243131	0.598107	4680	0.974696	0.0211755	0.00367151	7.97608e-05	0.000377579
11105_171_ENO1_Alpha_enolase	proximal	Sex-combined	1	21	IVW-MRE	-0.204827	0.395173	0.604235	0.00862488	0.0168461	0.608663	4680	0.974696	0.0211755	0.00367151	7.97608e-05	0.000377579
11105_171_ENO1_Alpha_enolase	proximal	Sex-combined	1	21	Weighted mode	-0.204827	0.395173	0.604235	-0.0172326	0.0412553	0.680612	4680	0.974696	0.0211755	0.00367151	7.97608e-05	0.000377579
11105_171_ENO1_Alpha_enolase	distal	Male	1	9	MR Egger	0.450377	0.863952	0.602159	-0.122016	0.113161	0.316671	4677	0.962099	0.0208919	0.00448162	9.71936e-05	0.0124298
11105_171_ENO1_Alpha_enolase	distal	Male	1	9	Weighted median	0.450377	0.863952	0.602159	-0.00757946	0.0277311	0.784607	4677	0.962099	0.0208919	0.00448162	9.71936e-05	0.0124298
11105_171_ENO1_Alpha_enolase	distal	Male	1	9	IVW-MRE	0.450377	0.863952	0.602159	0.00105627	0.0242514	0.965259	4677	0.962099	0.0208919	0.00448162	9.71936e-05	0.0124298
11105_171_ENO1_Alpha_enolase	distal	Male	1	9	Weighted mode	0.450377	0.863952	0.602159	-0.0169486	0.0407314	0.688271	4677	0.962099	0.0208919	0.00448162	9.71936e-05	0.0124298
11105_171_ENO1_Alpha_enolase	overall	Female	1	23	MR Egger	-0.12006	0.382202	0.753424	0.080202	0.0648987	0.230178	4680	0.976591	0.0212153	0.00186737	4.05638e-05	0.00028602
11105_171_ENO1_Alpha_enolase	overall	Female	1	23	Weighted median	-0.12006	0.382202	0.753424	0.0192699	0.0265219	0.467491	4680	0.976591	0.0212153	0.00186737	4.05638e-05	0.00028602
11105_171_ENO1_Alpha_enolase	overall	Female	1	23	IVW-MRE	-0.12006	0.382202	0.753424	0.00734072	0.0165538	0.657444	4680	0.976591	0.0212153	0.00186737	4.05638e-05	0.00028602
11105_171_ENO1_Alpha_enolase	overall	Female	1	23	Weighted mode	-0.12006	0.382202	0.753424	0.0420801	0.0499865	0.408942	4680	0.976591	0.0212153	0.00186737	4.05638e-05	0.00028602
11105_171_ENO1_Alpha_enolase	distal	Sex-combined	1	23	MR Egger	0.00301659	0.422021	0.994297	0.0746003	0.0628395	0.248422	4680	0.976504	0.0212155	0.00170293	3.69923e-05	0.000540278
11105_171_ENO1_Alpha_enolase	distal	Sex-combined	1	23	Weighted median	0.00301659	0.422021	0.994297	-0.0218185	0.0251773	0.386165	4680	0.976504	0.0212155	0.00170293	3.69923e-05	0.000540278
11105_171_ENO1_Alpha_enolase	distal	Sex-combined	1	23	IVW-MRE	0.00301659	0.422021	0.994297	-0.00924931	0.0181818	0.610954	4680	0.976504	0.0212155	0.00170293	3.69923e-05	0.000540278
11105_171_ENO1_Alpha_enolase	distal	Sex-combined	1	23	Weighted mode	0.00301659	0.422021	0.994297	-0.0273993	0.0401882	0.502496	4680	0.976504	0.0212155	0.00170293	3.69923e-05	0.000540278
11142_11_ANGPTL1_ANGL1	rectal	Female	1			-0.0570103	0.0692741	0.410527				5362	2.89499e-303	0.981157	1.28453e-305	0.00435332	0.0144895
11142_11_ANGPTL1_ANGL1	proximal	Female	1	16	MR Egger	0.0321511	0.0619821	0.603958	0.0433806	0.0705864	0.548694	5362	2.91343e-303	0.987402	5.97223e-306	0.00202397	0.0105736
11142_11_ANGPTL1_ANGL1	proximal	Female	1	16	Weighted median	0.0321511	0.0619821	0.603958	0.0335022	0.020184	0.0969471	5362	2.91343e-303	0.987402	5.97223e-306	0.00202397	0.0105736
11142_11_ANGPTL1_ANGL1	proximal	Female	1	16	IVW-MRE	0.0321511	0.0619821	0.603958	0.0258168	0.0153148	0.0918456	5362	2.91343e-303	0.987402	5.97223e-306	0.00202397	0.0105736
11142_11_ANGPTL1_ANGL1	proximal	Female	1	16	Weighted mode	0.0321511	0.0619821	0.603958	0.0372079	0.0290447	0.219627	5362	2.91343e-303	0.987402	5.97223e-306	0.00202397	0.0105736
11142_11_ANGPTL1_ANGL1	overall	Male	1	56	MR Egger	-0.0301624	0.0404375	0.455727	-0.037217	0.0434818	0.395823	5362	2.91556e-303	0.988122	1.19074e-305	0.00403549	0.00784202
11142_11_ANGPTL1_ANGL1	overall	Male	1	56	Weighted median	-0.0301624	0.0404375	0.455727	0.00974197	0.0184971	0.598419	5362	2.91556e-303	0.988122	1.19074e-305	0.00403549	0.00784202
11142_11_ANGPTL1_ANGL1	overall	Male	1	56	IVW-MRE	-0.0301624	0.0404375	0.455727	0.0152158	0.0135427	0.261205	5362	2.91556e-303	0.988122	1.19074e-305	0.00403549	0.00784202
11142_11_ANGPTL1_ANGL1	overall	Male	1	56	Weighted mode	-0.0301624	0.0404375	0.455727	0.0112376	0.0340932	0.742944	5362	2.91556e-303	0.988122	1.19074e-305	0.00403549	0.00784202
11142_11_ANGPTL1_ANGL1	colon	Female	1	32	MR Egger	0.0311568	0.0493868	0.528124	0.0093602	0.0635375	0.883867	5362	2.91902e-303	0.989297	4.95367e-306	0.00167878	0.00902406
11142_11_ANGPTL1_ANGL1	colon	Female	1	32	Weighted median	0.0311568	0.0493868	0.528124	0.0415921	0.0207523	0.0450464	5362	2.91902e-303	0.989297	4.95367e-306	0.00167878	0.00902406
11142_11_ANGPTL1_ANGL1	colon	Female	1	32	IVW-MRE	0.0311568	0.0493868	0.528124	0.0234949	0.0158066	0.137173	5362	2.91902e-303	0.989297	4.95367e-306	0.00167878	0.00902406
11142_11_ANGPTL1_ANGL1	colon	Female	1	32	Weighted mode	0.0311568	0.0493868	0.528124	0.0492656	0.032528	0.140014	5362	2.91902e-303	0.989297	4.95367e-306	0.00167878	0.00902406
11142_11_ANGPTL1_ANGL1	distal	Female	1			0.0119324	0.0669539	0.858552				5362	2.91354e-303	0.987438	7.16773e-306	0.00242914	0.0101329
11142_11_ANGPTL1_ANGL1	proximal	Male	1			-0.0331455	0.0659596	0.615307				5362	2.90403e-303	0.984219	1.46466e-305	0.00496385	0.0108169
11142_11_ANGPTL1_ANGL1	colon	Sex-combined	1	78	MR Egger	-0.00861783	0.0348028	0.804429	0.00426298	0.0453296	0.925322	5362	2.928e-303	0.992346	6.76848e-306	0.00229389	0.00536022
11142_11_ANGPTL1_ANGL1	colon	Sex-combined	1	78	Weighted median	-0.00861783	0.0348028	0.804429	0.0275848	0.0176359	0.117789	5362	2.928e-303	0.992346	6.76848e-306	0.00229389	0.00536022
11142_11_ANGPTL1_ANGL1	colon	Sex-combined	1	78	IVW-MRE	-0.00861783	0.0348028	0.804429	0.0317043	0.0135542	0.0193317	5362	2.928e-303	0.992346	6.76848e-306	0.00229389	0.00536022
11142_11_ANGPTL1_ANGL1	colon	Sex-combined	1	78	Weighted mode	-0.00861783	0.0348028	0.804429	0.0356055	0.0305307	0.247126	5362	2.928e-303	0.992346	6.76848e-306	0.00229389	0.00536022
11142_11_ANGPTL1_ANGL1	overall	Sex-combined	1			-0.0169042	0.0288366	0.557736				5362	2.9271e-303	0.992035	8.60961e-306	0.00291787	0.00504726
11142_11_ANGPTL1_ANGL1	rectal	Sex-combined	1			-0.0666225	0.0450779	0.139424				5362	2.87992e-303	0.976045	1.07736e-305	0.00365113	0.020304
11142_11_ANGPTL1_ANGL1	colon	Male	1	40	MR Egger	-0.0527014	0.0500497	0.29235	0.00786681	0.0578386	0.892529	5362	2.85897e-303	0.968943	5.48063e-305	0.0185745	0.012482
11142_11_ANGPTL1_ANGL1	colon	Male	1	40	Weighted median	-0.0527014	0.0500497	0.29235	-0.00733626	0.0197748	0.710644	5362	2.85897e-303	0.968943	5.48063e-305	0.0185745	0.012482
11142_11_ANGPTL1_ANGL1	colon	Male	1	40	IVW-MRE	-0.0527014	0.0500497	0.29235	0.0186662	0.013481	0.166165	5362	2.85897e-303	0.968943	5.48063e-305	0.0185745	0.012482
11142_11_ANGPTL1_ANGL1	colon	Male	1	40	Weighted mode	-0.0527014	0.0500497	0.29235	-0.0157901	0.036464	0.667377	5362	2.85897e-303	0.968943	5.48063e-305	0.0185745	0.012482
11142_11_ANGPTL1_ANGL1	rectal	Male	1			-0.0696056	0.0599934	0.245959				5362	2.89289e-303	0.980445	6.12434e-306	0.00207546	0.0174796
11142_11_ANGPTL1_ANGL1	proximal	Sex-combined	1			-0.00265164	0.0454093	0.953435				5362	2.92587e-303	0.991617	4.714e-306	0.00159757	0.00678509
11142_11_ANGPTL1_ANGL1	distal	Male	1	18	MR Egger	-0.0573417	0.0636394	0.367566	0.0748958	0.0798249	0.362064	5362	2.8952e-303	0.981225	1.38591e-305	0.00469692	0.0140777
11142_11_ANGPTL1_ANGL1	distal	Male	1	18	Weighted median	-0.0573417	0.0636394	0.367566	-0.00913029	0.0196515	0.642211	5362	2.8952e-303	0.981225	1.38591e-305	0.00469692	0.0140777
11142_11_ANGPTL1_ANGL1	distal	Male	1	18	IVW-MRE	-0.0573417	0.0636394	0.367566	0.00501276	0.0168134	0.765595	5362	2.8952e-303	0.981225	1.38591e-305	0.00469692	0.0140777
11142_11_ANGPTL1_ANGL1	distal	Male	1	18	Weighted mode	-0.0573417	0.0636394	0.367566	-0.0119303	0.0345211	0.733887	5362	2.8952e-303	0.981225	1.38591e-305	0.00469692	0.0140777
11142_11_ANGPTL1_ANGL1	overall	Female	1			-0.00198873	0.0414319	0.961716				5362	2.92791e-303	0.992312	4.4031e-306	0.00149221	0.00619587
11142_11_ANGPTL1_ANGL1	distal	Sex-combined	1	46	MR Egger	-0.021876	0.0460723	0.634915	-0.0401417	0.0439761	0.366319	5362	2.91764e-303	0.988832	1.02723e-305	0.00348135	0.00768627
11142_11_ANGPTL1_ANGL1	distal	Sex-combined	1	46	Weighted median	-0.021876	0.0460723	0.634915	0.00958166	0.0171882	0.577216	5362	2.91764e-303	0.988832	1.02723e-305	0.00348135	0.00768627
11142_11_ANGPTL1_ANGL1	distal	Sex-combined	1	46	IVW-MRE	-0.021876	0.0460723	0.634915	0.0129842	0.0125124	0.299404	5362	2.91764e-303	0.988832	1.02723e-305	0.00348135	0.00768627
11142_11_ANGPTL1_ANGL1	distal	Sex-combined	1	46	Weighted mode	-0.021876	0.0460723	0.634915	0.0280854	0.0390569	0.475803	5362	2.91764e-303	0.988832	1.02723e-305	0.00348135	0.00768627
16753_46_COL6A2_CO6A2	rectal	Female	1	10	MR Egger	-0.0126582	0.0981658	0.897399	0.00662386	0.0861312	0.940588	5304	1.6251e-162	0.979154	4.01924e-165	0.00242149	0.0184249
16753_46_COL6A2_CO6A2	rectal	Female	1	10	Weighted median	-0.0126582	0.0981658	0.897399	0.0289424	0.0242759	0.233172	5304	1.6251e-162	0.979154	4.01924e-165	0.00242149	0.0184249
16753_46_COL6A2_CO6A2	rectal	Female	1	10	IVW-MRE	-0.0126582	0.0981658	0.897399	0.0228223	0.0174554	0.191055	5304	1.6251e-162	0.979154	4.01924e-165	0.00242149	0.0184249
16753_46_COL6A2_CO6A2	rectal	Female	1	10	Weighted mode	-0.0126582	0.0981658	0.897399	0.0398317	0.0346934	0.280525	5304	1.6251e-162	0.979154	4.01924e-165	0.00242149	0.0184249
16753_46_COL6A2_CO6A2	proximal	Female	1	8	MR Egger	-0.0594162	0.0867993	0.493644	-0.0597907	0.127738	0.656252	5305	1.62181e-162	0.977144	4.18672e-165	0.0025223	0.0203333
16753_46_COL6A2_CO6A2	proximal	Female	1	8	Weighted median	-0.0594162	0.0867993	0.493644	0.0203245	0.0307776	0.509018	5305	1.62181e-162	0.977144	4.18672e-165	0.0025223	0.0203333
16753_46_COL6A2_CO6A2	proximal	Female	1	8	IVW-MRE	-0.0594162	0.0867993	0.493644	0.00962221	0.027262	0.724123	5305	1.62181e-162	0.977144	4.18672e-165	0.0025223	0.0203333
16753_46_COL6A2_CO6A2	proximal	Female	1	8	Weighted mode	-0.0594162	0.0867993	0.493644	0.0288047	0.0489445	0.574675	5305	1.62181e-162	0.977144	4.18672e-165	0.0025223	0.0203333
16753_46_COL6A2_CO6A2	overall	Male	1	28	MR Egger	0.00490829	0.0586412	0.933295	-0.048825	0.0577114	0.405261	5305	1.63668e-162	0.986131	4.49646e-165	0.00270909	0.0111599
16753_46_COL6A2_CO6A2	overall	Male	1	28	Weighted median	0.00490829	0.0586412	0.933295	0.0124543	0.0257366	0.628446	5305	1.63668e-162	0.986131	4.49646e-165	0.00270909	0.0111599
16753_46_COL6A2_CO6A2	overall	Male	1	28	IVW-MRE	0.00490829	0.0586412	0.933295	0.0131317	0.0172993	0.4478	5305	1.63668e-162	0.986131	4.49646e-165	0.00270909	0.0111599
16753_46_COL6A2_CO6A2	overall	Male	1	28	Weighted mode	0.00490829	0.0586412	0.933295	0.0274017	0.0419879	0.519526	5305	1.63668e-162	0.986131	4.49646e-165	0.00270909	0.0111599
16753_46_COL6A2_CO6A2	colon	Female	1	16	MR Egger	-0.00645828	0.0702661	0.926768	0.0783436	0.082641	0.359208	5305	1.63451e-162	0.984831	3.05761e-165	0.00184214	0.0133268
16753_46_COL6A2_CO6A2	colon	Female	1	16	Weighted median	-0.00645828	0.0702661	0.926768	0.00905168	0.0288953	0.754085	5305	1.63451e-162	0.984831	3.05761e-165	0.00184214	0.0133268
16753_46_COL6A2_CO6A2	colon	Female	1	16	IVW-MRE	-0.00645828	0.0702661	0.926768	-0.0128501	0.0170714	0.451613	5305	1.63451e-162	0.984831	3.05761e-165	0.00184214	0.0133268
16753_46_COL6A2_CO6A2	colon	Female	1	16	Weighted mode	-0.00645828	0.0702661	0.926768	0.0262574	0.0410448	0.532002	5305	1.63451e-162	0.984831	3.05761e-165	0.00184214	0.0133268
16753_46_COL6A2_CO6A2	distal	Female	1	8	MR Egger	0.0728494	0.0966159	0.450843	0.0216163	0.217575	0.924096	5303	1.61532e-162	0.973228	5.35864e-165	0.00322834	0.0235432
16753_46_COL6A2_CO6A2	distal	Female	1	8	Weighted median	0.0728494	0.0966159	0.450843	-0.00226722	0.0307292	0.941185	5303	1.61532e-162	0.973228	5.35864e-165	0.00322834	0.0235432
16753_46_COL6A2_CO6A2	distal	Female	1	8	IVW-MRE	0.0728494	0.0966159	0.450843	-0.00274165	0.0192268	0.88661	5303	1.61532e-162	0.973228	5.35864e-165	0.00322834	0.0235432
16753_46_COL6A2_CO6A2	distal	Female	1	8	Weighted mode	0.0728494	0.0966159	0.450843	0.00820062	0.0434776	0.855745	5303	1.61532e-162	0.973228	5.35864e-165	0.00322834	0.0235432
16753_46_COL6A2_CO6A2	proximal	Male	1	3	MR Egger	-0.00361664	0.0950659	0.969653	0.0824705	0.298704	0.828505	5304	1.62615e-162	0.979699	4.2491e-165	0.00255976	0.0177413
16753_46_COL6A2_CO6A2	proximal	Male	1	3	Weighted median	-0.00361664	0.0950659	0.969653	0.0341105	0.0383429	0.373671	5304	1.62615e-162	0.979699	4.2491e-165	0.00255976	0.0177413
16753_46_COL6A2_CO6A2	proximal	Male	1	3	IVW-MRE	-0.00361664	0.0950659	0.969653	0.0369528	0.00454673	4.38838e-16	5304	1.62615e-162	0.979699	4.2491e-165	0.00255976	0.0177413
16753_46_COL6A2_CO6A2	proximal	Male	1	3	Weighted mode	-0.00361664	0.0950659	0.969653	0.0329402	0.0428037	0.522022	5304	1.62615e-162	0.979699	4.2491e-165	0.00255976	0.0177413
16753_46_COL6A2_CO6A2	colon	Sex-combined	1	39	MR Egger	-0.00878326	0.0501162	0.860877	0.0162884	0.059912	0.787232	5305	1.58456e-162	0.954691	5.96697e-164	0.0359507	0.00935857
16753_46_COL6A2_CO6A2	colon	Sex-combined	1	39	Weighted median	-0.00878326	0.0501162	0.860877	0.00837895	0.0236556	0.723185	5305	1.58456e-162	0.954691	5.96697e-164	0.0359507	0.00935857
16753_46_COL6A2_CO6A2	colon	Sex-combined	1	39	IVW-MRE	-0.00878326	0.0501162	0.860877	0.00141743	0.0178383	0.936667	5305	1.58456e-162	0.954691	5.96697e-164	0.0359507	0.00935857
16753_46_COL6A2_CO6A2	colon	Sex-combined	1	39	Weighted mode	-0.00878326	0.0501162	0.860877	0.00522762	0.0378227	0.890801	5305	1.58456e-162	0.954691	5.96697e-164	0.0359507	0.00935857
16753_46_COL6A2_CO6A2	overall	Sex-combined	1	62	MR Egger	0.00878326	0.0418497	0.833764	-0.0430717	0.0422926	0.312567	5305	1.60021e-162	0.964111	4.6363e-164	0.0279331	0.00795596
16753_46_COL6A2_CO6A2	overall	Sex-combined	1	62	Weighted median	0.00878326	0.0418497	0.833764	0.00721967	0.0224743	0.748028	5305	1.60021e-162	0.964111	4.6363e-164	0.0279331	0.00795596
16753_46_COL6A2_CO6A2	overall	Sex-combined	1	62	IVW-MRE	0.00878326	0.0418497	0.833764	0.00928044	0.0144381	0.52037	5305	1.60021e-162	0.964111	4.6363e-164	0.0279331	0.00795596
16753_46_COL6A2_CO6A2	overall	Sex-combined	1	62	Weighted mode	0.00878326	0.0418497	0.833764	0.0105309	0.0365762	0.774386	5305	1.60021e-162	0.964111	4.6363e-164	0.0279331	0.00795596
16753_46_COL6A2_CO6A2	rectal	Sex-combined	1	24	MR Egger	0.0273831	0.0648411	0.672798	-0.00858493	0.0478104	0.85914	5305	1.6352e-162	0.985198	2.33775e-165	0.00140835	0.0133935
16753_46_COL6A2_CO6A2	rectal	Sex-combined	1	24	Weighted median	0.0273831	0.0648411	0.672798	0.0259366	0.0213134	0.223635	5305	1.6352e-162	0.985198	2.33775e-165	0.00140835	0.0133935
16753_46_COL6A2_CO6A2	rectal	Sex-combined	1	24	IVW-MRE	0.0273831	0.0648411	0.672798	0.011903	0.0139916	0.394922	5305	1.6352e-162	0.985198	2.33775e-165	0.00140835	0.0133935
16753_46_COL6A2_CO6A2	rectal	Sex-combined	1	24	Weighted mode	0.0273831	0.0648411	0.672798	0.0395824	0.0337485	0.252855	5305	1.6352e-162	0.985198	2.33775e-165	0.00140835	0.0133935
16753_46_COL6A2_CO6A2	colon	Male	1	20	MR Egger	-0.0224748	0.0715577	0.753461	0.0500546	0.0801757	0.540256	5305	1.61384e-162	0.972293	2.27515e-164	0.013707	0.0140002
16753_46_COL6A2_CO6A2	colon	Male	1	20	Weighted median	-0.0224748	0.0715577	0.753461	-0.00360676	0.0261008	0.890094	5305	1.61384e-162	0.972293	2.27515e-164	0.013707	0.0140002
16753_46_COL6A2_CO6A2	colon	Male	1	20	IVW-MRE	-0.0224748	0.0715577	0.753461	0.0228646	0.0185858	0.218616	5305	1.61384e-162	0.972293	2.27515e-164	0.013707	0.0140002
16753_46_COL6A2_CO6A2	colon	Male	1	20	Weighted mode	-0.0224748	0.0715577	0.753461	-0.0223898	0.0451746	0.625841	5305	1.61384e-162	0.972293	2.27515e-164	0.013707	0.0140002
16753_46_COL6A2_CO6A2	rectal	Male	1	10	MR Egger	0.0454663	0.0865409	0.599324	-0.0449393	0.0923361	0.63953	5305	1.62629e-162	0.979863	2.69472e-165	0.00162342	0.0185136
16753_46_COL6A2_CO6A2	rectal	Male	1	10	Weighted median	0.0454663	0.0865409	0.599324	0.0123622	0.0290679	0.670628	5305	1.62629e-162	0.979863	2.69472e-165	0.00162342	0.0185136
16753_46_COL6A2_CO6A2	rectal	Male	1	10	IVW-MRE	0.0454663	0.0865409	0.599324	-0.0100344	0.0225877	0.656868	5305	1.62629e-162	0.979863	2.69472e-165	0.00162342	0.0185136
16753_46_COL6A2_CO6A2	rectal	Male	1	10	Weighted mode	0.0454663	0.0865409	0.599324	0.0235887	0.0392302	0.562484	5305	1.62629e-162	0.979863	2.69472e-165	0.00162342	0.0185136
16753_46_COL6A2_CO6A2	proximal	Sex-combined	1	21	MR Egger	-0.0276414	0.0640661	0.66614	0.0682256	0.0696631	0.339706	5305	1.63421e-162	0.984606	3.50956e-165	0.00211436	0.0132801
16753_46_COL6A2_CO6A2	proximal	Sex-combined	1	21	Weighted median	-0.0276414	0.0640661	0.66614	0.0271081	0.0252433	0.282879	5305	1.63421e-162	0.984606	3.50956e-165	0.00211436	0.0132801
16753_46_COL6A2_CO6A2	proximal	Sex-combined	1	21	IVW-MRE	-0.0276414	0.0640661	0.66614	0.0219934	0.0175787	0.210884	5305	1.63421e-162	0.984606	3.50956e-165	0.00211436	0.0132801
16753_46_COL6A2_CO6A2	proximal	Sex-combined	1	21	Weighted mode	-0.0276414	0.0640661	0.66614	0.0363999	0.0448693	0.426776	5305	1.63421e-162	0.984606	3.50956e-165	0.00211436	0.0132801
16753_46_COL6A2_CO6A2	distal	Male	1	9	MR Egger	-0.0291914	0.0917076	0.75025	0.0795826	0.132322	0.566512	5305	1.60119e-162	0.964735	2.91392e-164	0.0175566	0.0177089
16753_46_COL6A2_CO6A2	distal	Male	1	9	Weighted median	-0.0291914	0.0917076	0.75025	0.0108823	0.0283132	0.700715	5305	1.60119e-162	0.964735	2.91392e-164	0.0175566	0.0177089
16753_46_COL6A2_CO6A2	distal	Male	1	9	IVW-MRE	-0.0291914	0.0917076	0.75025	0.0122052	0.0266759	0.647285	5305	1.60119e-162	0.964735	2.91392e-164	0.0175566	0.0177089
16753_46_COL6A2_CO6A2	distal	Male	1	9	Weighted mode	-0.0291914	0.0917076	0.75025	0.00779326	0.0491855	0.878032	5305	1.60119e-162	0.964735	2.91392e-164	0.0175566	0.0177089
16753_46_COL6A2_CO6A2	overall	Female	1	23	MR Egger	0.00464996	0.0596745	0.93789	-0.0190109	0.0653214	0.773879	5305	1.63562e-162	0.985452	5.32348e-165	0.00320725	0.0113407
16753_46_COL6A2_CO6A2	overall	Female	1	23	Weighted median	0.00464996	0.0596745	0.93789	0.0156076	0.0263403	0.553491	5305	1.63562e-162	0.985452	5.32348e-165	0.00320725	0.0113407
16753_46_COL6A2_CO6A2	overall	Female	1	23	IVW-MRE	0.00464996	0.0596745	0.93789	0.00535588	0.0161874	0.740745	5305	1.63562e-162	0.985452	5.32348e-165	0.00320725	0.0113407
16753_46_COL6A2_CO6A2	overall	Female	1	23	Weighted mode	0.00464996	0.0596745	0.93789	0.0221143	0.0410094	0.595131	5305	1.63562e-162	0.985452	5.32348e-165	0.00320725	0.0113407
16753_46_COL6A2_CO6A2	distal	Sex-combined	1	23	MR Egger	0.0224748	0.0663911	0.73497	-0.0254568	0.0630895	0.690657	5305	1.39563e-162	0.840885	2.45267e-163	0.147777	0.0113387
16753_46_COL6A2_CO6A2	distal	Sex-combined	1	23	Weighted median	0.0224748	0.0663911	0.73497	0.000279522	0.0241494	0.990765	5305	1.39563e-162	0.840885	2.45267e-163	0.147777	0.0113387
16753_46_COL6A2_CO6A2	distal	Sex-combined	1	23	IVW-MRE	0.0224748	0.0663911	0.73497	0.00369638	0.0175232	0.832933	5305	1.39563e-162	0.840885	2.45267e-163	0.147777	0.0113387
16753_46_COL6A2_CO6A2	distal	Sex-combined	1	23	Weighted mode	0.0224748	0.0663911	0.73497	-0.00446975	0.039804	0.911609	5305	1.39563e-162	0.840885	2.45267e-163	0.147777	0.0113387
18313_4_ASRGL1_Asparaginase_like_protein_1	rectal	Female	1	10	MR Egger	0.368371	0.112216	0.00102818	0.0183476	0.0852087	0.834902	4386	2.13659e-124	0.290795	8.96873e-127	0.00121358	0.707992
18313_4_ASRGL1_Asparaginase_like_protein_1	rectal	Female	1	10	Weighted median	0.368371	0.112216	0.00102818	-0.00416125	0.023894	0.861744	4386	2.13659e-124	0.290795	8.96873e-127	0.00121358	0.707992
18313_4_ASRGL1_Asparaginase_like_protein_1	rectal	Female	1	10	IVW-MRE	0.368371	0.112216	0.00102818	-0.00851155	0.00975806	0.383068	4386	2.13659e-124	0.290795	8.96873e-127	0.00121358	0.707992
18313_4_ASRGL1_Asparaginase_like_protein_1	rectal	Female	1	10	Weighted mode	0.368371	0.112216	0.00102818	0.00461354	0.0314404	0.886572	4386	2.13659e-124	0.290795	8.96873e-127	0.00121358	0.707992
18313_4_ASRGL1_Asparaginase_like_protein_1	proximal	Female	1	8	MR Egger	-0.0198864	0.0989583	0.840732	0.0431062	0.0960783	0.669428	4386	7.18572e-124	0.986725	1.94201e-126	0.00266662	0.0106087
18313_4_ASRGL1_Asparaginase_like_protein_1	proximal	Female	1	8	Weighted median	-0.0198864	0.0989583	0.840732	-0.00455294	0.0300298	0.879491	4386	7.18572e-124	0.986725	1.94201e-126	0.00266662	0.0106087
18313_4_ASRGL1_Asparaginase_like_protein_1	proximal	Female	1	8	IVW-MRE	-0.0198864	0.0989583	0.840732	-0.00602719	0.0186244	0.746228	4386	7.18572e-124	0.986725	1.94201e-126	0.00266662	0.0106087
18313_4_ASRGL1_Asparaginase_like_protein_1	proximal	Female	1	8	Weighted mode	-0.0198864	0.0989583	0.840732	-0.0269507	0.0443093	0.562236	4386	7.18572e-124	0.986725	1.94201e-126	0.00266662	0.0106087
18313_4_ASRGL1_Asparaginase_like_protein_1	overall	Male	1	28	MR Egger	0.00662879	0.0653409	0.919194	-0.0289101	0.0574965	0.619327	4386	5.15666e-124	0.7081	2.08988e-124	0.286977	0.00492304
18313_4_ASRGL1_Asparaginase_like_protein_1	overall	Male	1	28	Weighted median	0.00662879	0.0653409	0.919194	-0.0128884	0.0256908	0.615899	4386	5.15666e-124	0.7081	2.08988e-124	0.286977	0.00492304
18313_4_ASRGL1_Asparaginase_like_protein_1	overall	Male	1	28	IVW-MRE	0.00662879	0.0653409	0.919194	-4.15558e-05	0.017198	0.998072	4386	5.15666e-124	0.7081	2.08988e-124	0.286977	0.00492304
18313_4_ASRGL1_Asparaginase_like_protein_1	overall	Male	1	28	Weighted mode	0.00662879	0.0653409	0.919194	-0.0499963	0.0491429	0.318009	4386	5.15666e-124	0.7081	2.08988e-124	0.286977	0.00492304
18313_4_ASRGL1_Asparaginase_like_protein_1	colon	Female	1	16	MR Egger	-0.0866477	0.079072	0.273163	0.103914	0.0906576	0.270918	4386	7.20379e-124	0.980453	3.37013e-126	0.00458668	0.0149606
18313_4_ASRGL1_Asparaginase_like_protein_1	colon	Female	1	16	Weighted median	-0.0866477	0.079072	0.273163	-0.000390963	0.0292555	0.989338	4386	7.20379e-124	0.980453	3.37013e-126	0.00458668	0.0149606
18313_4_ASRGL1_Asparaginase_like_protein_1	colon	Female	1	16	IVW-MRE	-0.0866477	0.079072	0.273163	-0.00994972	0.0237919	0.675803	4386	7.20379e-124	0.980453	3.37013e-126	0.00458668	0.0149606
18313_4_ASRGL1_Asparaginase_like_protein_1	colon	Female	1	16	Weighted mode	-0.0866477	0.079072	0.273163	-0.0164028	0.0410307	0.694961	4386	7.20379e-124	0.980453	3.37013e-126	0.00458668	0.0149606
18313_4_ASRGL1_Asparaginase_like_protein_1	distal	Female	1	8	MR Egger	-0.147254	0.107481	0.170673	-0.173003	0.213775	0.449249	4386	7.05586e-124	0.968898	3.5497e-126	0.00487413	0.0262278
18313_4_ASRGL1_Asparaginase_like_protein_1	distal	Female	1	8	Weighted median	-0.147254	0.107481	0.170673	-0.00168183	0.0287284	0.953317	4386	7.05586e-124	0.968898	3.5497e-126	0.00487413	0.0262278
18313_4_ASRGL1_Asparaginase_like_protein_1	distal	Female	1	8	IVW-MRE	-0.147254	0.107481	0.170673	0.00693789	0.0138237	0.615748	4386	7.05586e-124	0.968898	3.5497e-126	0.00487413	0.0262278
18313_4_ASRGL1_Asparaginase_like_protein_1	distal	Female	1	8	Weighted mode	-0.147254	0.107481	0.170673	-0.00280091	0.0421107	0.948829	4386	7.05586e-124	0.968898	3.5497e-126	0.00487413	0.0262278
18313_4_ASRGL1_Asparaginase_like_protein_1	proximal	Male	1	3	MR Egger	-0.12642	0.106061	0.233275	0.00829417	0.300813	0.982451	4386	7.16704e-124	0.975449	1.88417e-126	0.00256417	0.0219865
18313_4_ASRGL1_Asparaginase_like_protein_1	proximal	Male	1	3	Weighted median	-0.12642	0.106061	0.233275	0.0250095	0.0385492	0.516487	4386	7.16704e-124	0.975449	1.88417e-126	0.00256417	0.0219865
18313_4_ASRGL1_Asparaginase_like_protein_1	proximal	Male	1	3	IVW-MRE	-0.12642	0.106061	0.233275	0.026812	0.0172879	0.120924	4386	7.16704e-124	0.975449	1.88417e-126	0.00256417	0.0219865
18313_4_ASRGL1_Asparaginase_like_protein_1	proximal	Male	1	3	Weighted mode	-0.12642	0.106061	0.233275	0.019787	0.0494229	0.727608	4386	7.16704e-124	0.975449	1.88417e-126	0.00256417	0.0219865
18313_4_ASRGL1_Asparaginase_like_protein_1	colon	Sex-combined	1	39	MR Egger	-0.0847538	0.0563447	0.132529	-0.0127419	0.0643695	0.844168	4386	1.32447e-124	0.181873	5.93386e-124	0.814825	0.0033017
18313_4_ASRGL1_Asparaginase_like_protein_1	colon	Sex-combined	1	39	Weighted median	-0.0847538	0.0563447	0.132529	-0.00216883	0.0246673	0.929938	4386	1.32447e-124	0.181873	5.93386e-124	0.814825	0.0033017
18313_4_ASRGL1_Asparaginase_like_protein_1	colon	Sex-combined	1	39	IVW-MRE	-0.0847538	0.0563447	0.132529	0.0099676	0.0192081	0.603812	4386	1.32447e-124	0.181873	5.93386e-124	0.814825	0.0033017
18313_4_ASRGL1_Asparaginase_like_protein_1	colon	Sex-combined	1	39	Weighted mode	-0.0847538	0.0563447	0.132529	-0.00865071	0.0370224	0.816502	4386	1.32447e-124	0.181873	5.93386e-124	0.814825	0.0033017
18313_4_ASRGL1_Asparaginase_like_protein_1	overall	Sex-combined	1	62	MR Egger	0.0142045	0.0464015	0.759511	-0.0586433	0.0486554	0.232828	4386	1.22025e-127	0.000167562	7.28116e-124	0.999832	8.55662e-07
18313_4_ASRGL1_Asparaginase_like_protein_1	overall	Sex-combined	1	62	Weighted median	0.0142045	0.0464015	0.759511	-0.00494462	0.0219481	0.821756	4386	1.22025e-127	0.000167562	7.28116e-124	0.999832	8.55662e-07
18313_4_ASRGL1_Asparaginase_like_protein_1	overall	Sex-combined	1	62	IVW-MRE	0.0142045	0.0464015	0.759511	0.000597103	0.0170647	0.972087	4386	1.22025e-127	0.000167562	7.28116e-124	0.999832	8.55662e-07
18313_4_ASRGL1_Asparaginase_like_protein_1	overall	Sex-combined	1	62	Weighted mode	0.0142045	0.0464015	0.759511	-0.0215776	0.033967	0.52764	4386	1.22025e-127	0.000167562	7.28116e-124	0.999832	8.55662e-07
18313_4_ASRGL1_Asparaginase_like_protein_1	rectal	Sex-combined	1	24	MR Egger	0.204072	0.0733902	0.0054251	-0.0283074	0.047593	0.558058	4386	5.21167e-124	0.715653	1.90273e-126	0.00260996	0.281738
18313_4_ASRGL1_Asparaginase_like_protein_1	rectal	Sex-combined	1	24	Weighted median	0.204072	0.0733902	0.0054251	-0.00189781	0.0215186	0.929723	4386	5.21167e-124	0.715653	1.90273e-126	0.00260996	0.281738
18313_4_ASRGL1_Asparaginase_like_protein_1	rectal	Sex-combined	1	24	IVW-MRE	0.204072	0.0733902	0.0054251	-0.0078512	0.0133588	0.556721	4386	5.21167e-124	0.715653	1.90273e-126	0.00260996	0.281738
18313_4_ASRGL1_Asparaginase_like_protein_1	rectal	Sex-combined	1	24	Weighted mode	0.204072	0.0733902	0.0054251	0.0137425	0.0310269	0.66196	4386	5.21167e-124	0.715653	1.90273e-126	0.00260996	0.281738
18313_4_ASRGL1_Asparaginase_like_protein_1	colon	Male	1	20	MR Egger	-0.0804924	0.0809659	0.320149	0.0163327	0.0780827	0.836663	4386	7.1406e-124	0.971854	1.09972e-125	0.0149673	0.0131791
18313_4_ASRGL1_Asparaginase_like_protein_1	colon	Male	1	20	Weighted median	-0.0804924	0.0809659	0.320149	0.0108059	0.0251272	0.667162	4386	7.1406e-124	0.971854	1.09972e-125	0.0149673	0.0131791
18313_4_ASRGL1_Asparaginase_like_protein_1	colon	Male	1	20	IVW-MRE	-0.0804924	0.0809659	0.320149	0.0203505	0.0173527	0.240893	4386	7.1406e-124	0.971854	1.09972e-125	0.0149673	0.0131791
18313_4_ASRGL1_Asparaginase_like_protein_1	colon	Male	1	20	Weighted mode	-0.0804924	0.0809659	0.320149	-0.0347408	0.0454761	0.454289	4386	7.1406e-124	0.971854	1.09972e-125	0.0149673	0.0131791
18313_4_ASRGL1_Asparaginase_like_protein_1	rectal	Male	1	10	MR Egger	0.0828598	0.0975379	0.395595	-0.109026	0.0866418	0.243747	4386	7.2275e-124	0.983677	1.11115e-126	0.00151215	0.0148106
18313_4_ASRGL1_Asparaginase_like_protein_1	rectal	Male	1	10	Weighted median	0.0828598	0.0975379	0.395595	-0.00221037	0.0279064	0.936868	4386	7.2275e-124	0.983677	1.11115e-126	0.00151215	0.0148106
18313_4_ASRGL1_Asparaginase_like_protein_1	rectal	Male	1	10	IVW-MRE	0.0828598	0.0975379	0.395595	0.000538601	0.0231812	0.981463	4386	7.2275e-124	0.983677	1.11115e-126	0.00151215	0.0148106
18313_4_ASRGL1_Asparaginase_like_protein_1	rectal	Male	1	10	Weighted mode	0.0828598	0.0975379	0.395595	-3.48605e-05	0.0420406	0.999356	4386	7.2275e-124	0.983677	1.11115e-126	0.00151215	0.0148106
18313_4_ASRGL1_Asparaginase_like_protein_1	proximal	Sex-combined	1	21	MR Egger	-0.0606061	0.0724432	0.402817	0.0704355	0.0775234	0.374958	4386	7.16113e-124	0.983348	4.09455e-126	0.00562242	0.0110295
18313_4_ASRGL1_Asparaginase_like_protein_1	proximal	Sex-combined	1	21	Weighted median	-0.0606061	0.0724432	0.402817	0.00493635	0.024298	0.839011	4386	7.16113e-124	0.983348	4.09455e-126	0.00562242	0.0110295
18313_4_ASRGL1_Asparaginase_like_protein_1	proximal	Sex-combined	1	21	IVW-MRE	-0.0606061	0.0724432	0.402817	0.00297234	0.0198923	0.881221	4386	7.16113e-124	0.983348	4.09455e-126	0.00562242	0.0110295
18313_4_ASRGL1_Asparaginase_like_protein_1	proximal	Sex-combined	1	21	Weighted mode	-0.0606061	0.0724432	0.402817	-0.0108394	0.0366009	0.770167	4386	7.16113e-124	0.983348	4.09455e-126	0.00562242	0.0110295
18313_4_ASRGL1_Asparaginase_like_protein_1	distal	Male	1	9	MR Egger	-0.0643939	0.10322	0.532724	0.0161574	0.123463	0.899561	4386	7.07202e-124	0.971116	1.19659e-125	0.0164312	0.0124531
18313_4_ASRGL1_Asparaginase_like_protein_1	distal	Male	1	9	Weighted median	-0.0643939	0.10322	0.532724	0.0245223	0.0269449	0.362776	4386	7.07202e-124	0.971116	1.19659e-125	0.0164312	0.0124531
18313_4_ASRGL1_Asparaginase_like_protein_1	distal	Male	1	9	IVW-MRE	-0.0643939	0.10322	0.532724	0.0212148	0.0245032	0.386603	4386	7.07202e-124	0.971116	1.19659e-125	0.0164312	0.0124531
18313_4_ASRGL1_Asparaginase_like_protein_1	distal	Male	1	9	Weighted mode	-0.0643939	0.10322	0.532724	0.0161552	0.0427051	0.715052	4386	7.07202e-124	0.971116	1.19659e-125	0.0164312	0.0124531
18313_4_ASRGL1_Asparaginase_like_protein_1	overall	Female	1	23	MR Egger	0.0175189	0.0662879	0.79156	-0.0136303	0.0651199	0.836223	4386	6.3665e-124	0.874238	8.69896e-125	0.119453	0.00630905
18313_4_ASRGL1_Asparaginase_like_protein_1	overall	Female	1	23	Weighted median	0.0175189	0.0662879	0.79156	2.26151e-05	0.024923	0.999276	4386	6.3665e-124	0.874238	8.69896e-125	0.119453	0.00630905
18313_4_ASRGL1_Asparaginase_like_protein_1	overall	Female	1	23	IVW-MRE	0.0175189	0.0662879	0.79156	-0.00599667	0.0137591	0.662958	4386	6.3665e-124	0.874238	8.69896e-125	0.119453	0.00630905
18313_4_ASRGL1_Asparaginase_like_protein_1	overall	Female	1	23	Weighted mode	0.0175189	0.0662879	0.79156	0.00584028	0.0444226	0.896598	4386	6.3665e-124	0.874238	8.69896e-125	0.119453	0.00630905
18313_4_ASRGL1_Asparaginase_like_protein_1	distal	Sex-combined	1	23	MR Egger	-0.109375	0.0743371	0.1412	-0.0157577	0.0828505	0.850983	4386	9.4012e-125	0.129095	6.3225e-124	0.868187	0.00271797
18313_4_ASRGL1_Asparaginase_like_protein_1	distal	Sex-combined	1	23	Weighted median	-0.109375	0.0743371	0.1412	-0.0226347	0.0252569	0.370157	4386	9.4012e-125	0.129095	6.3225e-124	0.868187	0.00271797
18313_4_ASRGL1_Asparaginase_like_protein_1	distal	Sex-combined	1	23	IVW-MRE	-0.109375	0.0743371	0.1412	0.00907812	0.0230093	0.693181	4386	9.4012e-125	0.129095	6.3225e-124	0.868187	0.00271797
18313_4_ASRGL1_Asparaginase_like_protein_1	distal	Sex-combined	1	23	Weighted mode	-0.109375	0.0743371	0.1412	-0.048838	0.0446988	0.286389	4386	9.4012e-125	0.129095	6.3225e-124	0.868187	0.00271797
14116_129_S100A4_S100A4	rectal	Female	1	10	MR Egger	0.247423	0.212746	0.244831	-0.0470772	0.0894119	0.612808	4260	8.59493e-20	0.957907	1.48812e-22	0.00165811	0.0404349
14116_129_S100A4_S100A4	rectal	Female	1	10	Weighted median	0.247423	0.212746	0.244831	-0.0199517	0.0246277	0.417864	4260	8.59493e-20	0.957907	1.48812e-22	0.00165811	0.0404349
14116_129_S100A4_S100A4	rectal	Female	1	10	IVW-MRE	0.247423	0.212746	0.244831	-0.018904	0.0182252	0.29962	4260	8.59493e-20	0.957907	1.48812e-22	0.00165811	0.0404349
14116_129_S100A4_S100A4	rectal	Female	1	10	Weighted mode	0.247423	0.212746	0.244831	-0.0238507	0.0334857	0.494349	4260	8.59493e-20	0.957907	1.48812e-22	0.00165811	0.0404349
14116_129_S100A4_S100A4	proximal	Female	1	8	MR Egger	0.223055	0.194002	0.250243	0.0143376	0.101117	0.891886	4260	8.64475e-20	0.963499	1.96295e-22	0.00218746	0.0343139
14116_129_S100A4_S100A4	proximal	Female	1	8	Weighted median	0.223055	0.194002	0.250243	-0.0110275	0.0270124	0.683098	4260	8.64475e-20	0.963499	1.96295e-22	0.00218746	0.0343139
14116_129_S100A4_S100A4	proximal	Female	1	8	IVW-MRE	0.223055	0.194002	0.250243	-0.00374154	0.0113291	0.741205	4260	8.64475e-20	0.963499	1.96295e-22	0.00218746	0.0343139
14116_129_S100A4_S100A4	proximal	Female	1	8	Weighted mode	0.223055	0.194002	0.250243	-0.0160896	0.0398017	0.698099	4260	8.64475e-20	0.963499	1.96295e-22	0.00218746	0.0343139
14116_129_S100A4_S100A4	overall	Male	1	28	MR Egger	-0.105904	0.126992	0.40431	-0.0173439	0.0617965	0.781192	4260	8.71314e-20	0.971117	9.50511e-22	0.0105937	0.0182891
14116_129_S100A4_S100A4	overall	Male	1	28	Weighted median	-0.105904	0.126992	0.40431	-0.0363225	0.0257459	0.158301	4260	8.71314e-20	0.971117	9.50511e-22	0.0105937	0.0182891
14116_129_S100A4_S100A4	overall	Male	1	28	IVW-MRE	-0.105904	0.126992	0.40431	-0.0342862	0.0188345	0.0686995	4260	8.71314e-20	0.971117	9.50511e-22	0.0105937	0.0182891
14116_129_S100A4_S100A4	overall	Male	1	28	Weighted mode	-0.105904	0.126992	0.40431	-0.0279008	0.0439953	0.531302	4260	8.71314e-20	0.971117	9.50511e-22	0.0105937	0.0182891
14116_129_S100A4_S100A4	colon	Female	1	16	MR Egger	0.181818	0.154639	0.239692	0.0818222	0.0839669	0.346366	4260	8.69266e-20	0.968796	1.48093e-22	0.00165019	0.0295533
14116_129_S100A4_S100A4	colon	Female	1	16	Weighted median	0.181818	0.154639	0.239692	-0.00206109	0.0284505	0.942248	4260	8.69266e-20	0.968796	1.48093e-22	0.00165019	0.0295533
14116_129_S100A4_S100A4	colon	Female	1	16	IVW-MRE	0.181818	0.154639	0.239692	-0.00666568	0.0213334	0.754696	4260	8.69266e-20	0.968796	1.48093e-22	0.00165019	0.0295533
14116_129_S100A4_S100A4	colon	Female	1	16	Weighted mode	0.181818	0.154639	0.239692	-0.00749803	0.041784	0.859988	4260	8.69266e-20	0.968796	1.48093e-22	0.00165019	0.0295533
14116_129_S100A4_S100A4	distal	Female	1	8	MR Egger	0.116214	0.210403	0.580716	-0.248659	0.231793	0.324618	4260	8.7233e-20	0.972257	1.75158e-22	0.00195196	0.0257914
14116_129_S100A4_S100A4	distal	Female	1	8	Weighted median	0.116214	0.210403	0.580716	-0.0224148	0.0301282	0.456889	4260	8.7233e-20	0.972257	1.75158e-22	0.00195196	0.0257914
14116_129_S100A4_S100A4	distal	Female	1	8	IVW-MRE	0.116214	0.210403	0.580716	-0.0232043	0.0244994	0.343567	4260	8.7233e-20	0.972257	1.75158e-22	0.00195196	0.0257914
14116_129_S100A4_S100A4	distal	Female	1	8	Weighted mode	0.116214	0.210403	0.580716	-0.0233358	0.045477	0.62365	4260	8.7233e-20	0.972257	1.75158e-22	0.00195196	0.0257914
14116_129_S100A4_S100A4	proximal	Male	1	3	MR Egger	-0.081537	0.203843	0.689157	0.325997	0.457012	0.605543	4260	8.75313e-20	0.975534	1.57319e-22	0.00175309	0.0227133
14116_129_S100A4_S100A4	proximal	Male	1	3	Weighted median	-0.081537	0.203843	0.689157	-0.0224394	0.0414309	0.588086	4260	8.75313e-20	0.975534	1.57319e-22	0.00175309	0.0227133
14116_129_S100A4_S100A4	proximal	Male	1	3	IVW-MRE	-0.081537	0.203843	0.689157	-0.0226994	0.0451413	0.615068	4260	8.75313e-20	0.975534	1.57319e-22	0.00175309	0.0227133
14116_129_S100A4_S100A4	proximal	Male	1	3	Weighted mode	-0.081537	0.203843	0.689157	1.44153e-05	0.0644968	0.999842	4260	8.75313e-20	0.975534	1.57319e-22	0.00175309	0.0227133
14116_129_S100A4_S100A4	colon	Sex-combined	1	39	MR Egger	-0.0313964	0.109185	0.773688	0.0233821	0.0557911	0.677565	4260	8.84993e-20	0.986324	1.3639e-22	0.00151994	0.0121565
14116_129_S100A4_S100A4	colon	Sex-combined	1	39	Weighted median	-0.0313964	0.109185	0.773688	-0.0208429	0.02413	0.387712	4260	8.84993e-20	0.986324	1.3639e-22	0.00151994	0.0121565
14116_129_S100A4_S100A4	colon	Sex-combined	1	39	IVW-MRE	-0.0313964	0.109185	0.773688	-0.0139666	0.0165546	0.398854	4260	8.84993e-20	0.986324	1.3639e-22	0.00151994	0.0121565
14116_129_S100A4_S100A4	colon	Sex-combined	1	39	Weighted mode	-0.0313964	0.109185	0.773688	-0.0185435	0.0398211	0.64411	4260	8.84993e-20	0.986324	1.3639e-22	0.00151994	0.0121565
14116_129_S100A4_S100A4	overall	Sex-combined	1	62	MR Egger	0.0393627	0.0913777	0.666636	-0.023848	0.0482724	0.623089	4260	8.86609e-20	0.988126	1.11194e-22	0.00123915	0.0106348
14116_129_S100A4_S100A4	overall	Sex-combined	1	62	Weighted median	0.0393627	0.0913777	0.666636	-0.0147332	0.0220678	0.504367	4260	8.86609e-20	0.988126	1.11194e-22	0.00123915	0.0106348
14116_129_S100A4_S100A4	overall	Sex-combined	1	62	IVW-MRE	0.0393627	0.0913777	0.666636	-0.0161198	0.016647	0.332881	4260	8.86609e-20	0.988126	1.11194e-22	0.00123915	0.0106348
14116_129_S100A4_S100A4	overall	Sex-combined	1	62	Weighted mode	0.0393627	0.0913777	0.666636	-0.0170062	0.0350861	0.629627	4260	8.86609e-20	0.988126	1.11194e-22	0.00123915	0.0106348
14116_129_S100A4_S100A4	rectal	Sex-combined	1	24	MR Egger	0.0206186	0.139644	0.882618	-0.0304974	0.0485214	0.536126	4260	8.82786e-20	0.983907	1.21424e-22	0.00135318	0.0147399
14116_129_S100A4_S100A4	rectal	Sex-combined	1	24	Weighted median	0.0206186	0.139644	0.882618	-0.0322354	0.0220829	0.144361	4260	8.82786e-20	0.983907	1.21424e-22	0.00135318	0.0147399
14116_129_S100A4_S100A4	rectal	Sex-combined	1	24	IVW-MRE	0.0206186	0.139644	0.882618	-0.0330969	0.0141418	0.0192647	4260	8.82786e-20	0.983907	1.21424e-22	0.00135318	0.0147399
14116_129_S100A4_S100A4	rectal	Sex-combined	1	24	Weighted mode	0.0206186	0.139644	0.882618	-0.0264755	0.0317453	0.412861	4260	8.82786e-20	0.983907	1.21424e-22	0.00135318	0.0147399
14116_129_S100A4_S100A4	colon	Male	1	20	MR Egger	-0.240862	0.156514	0.123823	0.0592847	0.0794022	0.464924	4260	8.50734e-20	0.948146	2.85083e-22	0.00317677	0.048677
14116_129_S100A4_S100A4	colon	Male	1	20	Weighted median	-0.240862	0.156514	0.123823	-0.0237563	0.0259548	0.360037	4260	8.50734e-20	0.948146	2.85083e-22	0.00317677	0.048677
14116_129_S100A4_S100A4	colon	Male	1	20	IVW-MRE	-0.240862	0.156514	0.123823	-0.0138352	0.015742	0.37947	4260	8.50734e-20	0.948146	2.85083e-22	0.00317677	0.048677
14116_129_S100A4_S100A4	colon	Male	1	20	Weighted mode	-0.240862	0.156514	0.123823	-0.0237923	0.0402754	0.561656	4260	8.50734e-20	0.948146	2.85083e-22	0.00317677	0.048677
14116_129_S100A4_S100A4	rectal	Male	1	10	MR Egger	-0.134489	0.186504	0.470845	-0.0277567	0.0790628	0.734601	4260	8.65054e-20	0.964096	1.02464e-21	0.0114193	0.0244846
14116_129_S100A4_S100A4	rectal	Male	1	10	Weighted median	-0.134489	0.186504	0.470845	-0.0376361	0.0277596	0.175167	4260	8.65054e-20	0.964096	1.02464e-21	0.0114193	0.0244846
14116_129_S100A4_S100A4	rectal	Male	1	10	IVW-MRE	-0.134489	0.186504	0.470845	-0.0446475	0.0188701	0.0179794	4260	8.65054e-20	0.964096	1.02464e-21	0.0114193	0.0244846
14116_129_S100A4_S100A4	rectal	Male	1	10	Weighted mode	-0.134489	0.186504	0.470845	-0.0423712	0.0408306	0.32647	4260	8.65054e-20	0.964096	1.02464e-21	0.0114193	0.0244846
14116_129_S100A4_S100A4	proximal	Sex-combined	1	21	MR Egger	0.0726336	0.14105	0.606588	0.0322277	0.07098	0.654944	4260	8.81464e-20	0.982388	1.24976e-22	0.00139269	0.0162192
14116_129_S100A4_S100A4	proximal	Sex-combined	1	21	Weighted median	0.0726336	0.14105	0.606588	-0.0108919	0.0243762	0.655002	4260	8.81464e-20	0.982388	1.24976e-22	0.00139269	0.0162192
14116_129_S100A4_S100A4	proximal	Sex-combined	1	21	IVW-MRE	0.0726336	0.14105	0.606588	-0.0049536	0.0176237	0.778651	4260	8.81464e-20	0.982388	1.24976e-22	0.00139269	0.0162192
14116_129_S100A4_S100A4	proximal	Sex-combined	1	21	Weighted mode	0.0726336	0.14105	0.606588	-0.00806358	0.0404493	0.844002	4260	8.81464e-20	0.982388	1.24976e-22	0.00139269	0.0162192
14116_129_S100A4_S100A4	distal	Male	1	9	MR Egger	-0.414714	0.202437	0.0405002	0.0897156	0.0931172	0.367407	4260	7.77072e-20	0.866086	1.42527e-22	0.00158721	0.132327
14116_129_S100A4_S100A4	distal	Male	1	9	Weighted median	-0.414714	0.202437	0.0405002	-0.00546971	0.0249379	0.826391	4260	7.77072e-20	0.866086	1.42527e-22	0.00158721	0.132327
14116_129_S100A4_S100A4	distal	Male	1	9	IVW-MRE	-0.414714	0.202437	0.0405002	-0.00130152	0.0181091	0.942705	4260	7.77072e-20	0.866086	1.42527e-22	0.00158721	0.132327
14116_129_S100A4_S100A4	distal	Male	1	9	Weighted mode	-0.414714	0.202437	0.0405002	-0.0128422	0.0365625	0.73448	4260	7.77072e-20	0.866086	1.42527e-22	0.00158721	0.132327
14116_129_S100A4_S100A4	overall	Female	1	23	MR Egger	0.224461	0.131678	0.0882641	0.0413257	0.0664442	0.540662	4260	8.47948e-20	0.945033	1.09263e-22	0.00121719	0.0537501
14116_129_S100A4_S100A4	overall	Female	1	23	Weighted median	0.224461	0.131678	0.0882641	-0.0178685	0.0273305	0.513246	4260	8.47948e-20	0.945033	1.09263e-22	0.00121719	0.0537501
14116_129_S100A4_S100A4	overall	Female	1	23	IVW-MRE	0.224461	0.131678	0.0882641	-0.0228379	0.0183867	0.214206	4260	8.47948e-20	0.945033	1.09263e-22	0.00121719	0.0537501
14116_129_S100A4_S100A4	overall	Female	1	23	Weighted mode	0.224461	0.131678	0.0882641	-0.021375	0.0459616	0.646457	4260	8.47948e-20	0.945033	1.09263e-22	0.00121719	0.0537501
14116_129_S100A4_S100A4	distal	Sex-combined	1	23	MR Egger	-0.1612	0.144799	0.265593	0.0394404	0.0600786	0.518645	4260	8.72098e-20	0.971945	1.46891e-22	0.00163682	0.0264184
14116_129_S100A4_S100A4	distal	Sex-combined	1	23	Weighted median	-0.1612	0.144799	0.265593	-0.0123338	0.0234352	0.598684	4260	8.72098e-20	0.971945	1.46891e-22	0.00163682	0.0264184
14116_129_S100A4_S100A4	distal	Sex-combined	1	23	IVW-MRE	-0.1612	0.144799	0.265593	-0.00869095	0.0148434	0.558205	4260	8.72098e-20	0.971945	1.46891e-22	0.00163682	0.0264184
14116_129_S100A4_S100A4	distal	Sex-combined	1	23	Weighted mode	-0.1612	0.144799	0.265593	-0.0112589	0.0413701	0.788044	4260	8.72098e-20	0.971945	1.46891e-22	0.00163682	0.0264184
7083_74_MATN4_MATN4	rectal	Female	1	10	MR Egger	0.087846	0.097874	0.36943	-0.105999	0.0952006	0.297857	5144	1.86196e-151	0.980843	3.65356e-154	0.00192445	0.017233
7083_74_MATN4_MATN4	rectal	Female	1	10	Weighted median	0.087846	0.097874	0.36943	-0.0352759	0.0254073	0.165011	5144	1.86196e-151	0.980843	3.65356e-154	0.00192445	0.017233
7083_74_MATN4_MATN4	rectal	Female	1	10	IVW-MRE	0.087846	0.097874	0.36943	-0.0291699	0.0200616	0.145941	5144	1.86196e-151	0.980843	3.65356e-154	0.00192445	0.017233
7083_74_MATN4_MATN4	rectal	Female	1	10	Weighted mode	0.087846	0.097874	0.36943	-0.04985	0.0390148	0.23332	5144	1.86196e-151	0.980843	3.65356e-154	0.00192445	0.017233
7083_74_MATN4_MATN4	proximal	Female	1	8	MR Egger	0.048937	0.0874448	0.57573	0.0458522	0.10428	0.675547	5144	1.87103e-151	0.985626	3.75201e-154	0.00197637	0.0123978
7083_74_MATN4_MATN4	proximal	Female	1	8	Weighted median	0.048937	0.0874448	0.57573	0.00866463	0.0293966	0.768185	5144	1.87103e-151	0.985626	3.75201e-154	0.00197637	0.0123978
7083_74_MATN4_MATN4	proximal	Female	1	8	IVW-MRE	0.048937	0.0874448	0.57573	-0.00957913	0.0222594	0.666948	5144	1.87103e-151	0.985626	3.75201e-154	0.00197637	0.0123978
7083_74_MATN4_MATN4	proximal	Female	1	8	Weighted mode	0.048937	0.0874448	0.57573	0.0104418	0.0375569	0.789025	5144	1.87103e-151	0.985626	3.75201e-154	0.00197637	0.0123978
7083_74_MATN4_MATN4	overall	Male	1	28	MR Egger	-0.0200562	0.0573606	0.726601	-0.13964	0.0673858	0.0482969	5146	1.859e-151	0.979286	2.51915e-153	0.0132704	0.00744366
7083_74_MATN4_MATN4	overall	Male	1	28	Weighted median	-0.0200562	0.0573606	0.726601	-0.0144199	0.0268166	0.590769	5146	1.859e-151	0.979286	2.51915e-153	0.0132704	0.00744366
7083_74_MATN4_MATN4	overall	Male	1	28	IVW-MRE	-0.0200562	0.0573606	0.726601	-0.0112777	0.0218834	0.606307	5146	1.859e-151	0.979286	2.51915e-153	0.0132704	0.00744366
7083_74_MATN4_MATN4	overall	Male	1	28	Weighted mode	-0.0200562	0.0573606	0.726601	-0.00533801	0.0431117	0.902376	5146	1.859e-151	0.979286	2.51915e-153	0.0132704	0.00744366
7083_74_MATN4_MATN4	colon	Female	1	16	MR Egger	0.0653831	0.0697954	0.348871	0.0885862	0.0827504	0.302494	5145	1.86913e-151	0.984629	4.44306e-154	0.0023404	0.0130308
7083_74_MATN4_MATN4	colon	Female	1	16	Weighted median	0.0653831	0.0697954	0.348871	0.019381	0.0278828	0.486999	5145	1.86913e-151	0.984629	4.44306e-154	0.0023404	0.0130308
7083_74_MATN4_MATN4	colon	Female	1	16	IVW-MRE	0.0653831	0.0697954	0.348871	-0.00104851	0.0204465	0.959102	5145	1.86913e-151	0.984629	4.44306e-154	0.0023404	0.0130308
7083_74_MATN4_MATN4	colon	Female	1	16	Weighted mode	0.0653831	0.0697954	0.348871	0.018612	0.041248	0.658285	5145	1.86913e-151	0.984629	4.44306e-154	0.0023404	0.0130308
7083_74_MATN4_MATN4	distal	Female	1	8	MR Egger	0.0272764	0.0946651	0.773243	-0.0904171	0.216344	0.690541	5144	1.81932e-151	0.958387	5.68569e-153	0.0299512	0.0116618
7083_74_MATN4_MATN4	distal	Female	1	8	Weighted median	0.0272764	0.0946651	0.773243	-0.0158766	0.0285393	0.578001	5144	1.81932e-151	0.958387	5.68569e-153	0.0299512	0.0116618
7083_74_MATN4_MATN4	distal	Female	1	8	IVW-MRE	0.0272764	0.0946651	0.773243	-0.0269737	0.0124302	0.0300055	5144	1.81932e-151	0.958387	5.68569e-153	0.0299512	0.0116618
7083_74_MATN4_MATN4	distal	Female	1	8	Weighted mode	0.0272764	0.0946651	0.773243	-0.0149166	0.0401488	0.72123	5144	1.81932e-151	0.958387	5.68569e-153	0.0299512	0.0116618
7083_74_MATN4_MATN4	proximal	Male	1	3	MR Egger	-0.110309	0.0930606	0.235881	0.327899	0.296774	0.468306	5144	1.84742e-151	0.973188	6.43931e-154	0.00339188	0.0234201
7083_74_MATN4_MATN4	proximal	Male	1	3	Weighted median	-0.110309	0.0930606	0.235881	0.0189763	0.0392436	0.628705	5144	1.84742e-151	0.973188	6.43931e-154	0.00339188	0.0234201
7083_74_MATN4_MATN4	proximal	Male	1	3	IVW-MRE	-0.110309	0.0930606	0.235881	-0.00494169	0.027634	0.858074	5144	1.84742e-151	0.973188	6.43931e-154	0.00339188	0.0234201
7083_74_MATN4_MATN4	proximal	Male	1	3	Weighted mode	-0.110309	0.0930606	0.235881	0.0196287	0.0459114	0.710623	5144	1.84742e-151	0.973188	6.43931e-154	0.00339188	0.0234201
7083_74_MATN4_MATN4	colon	Sex-combined	1	39	MR Egger	0.0300842	0.0493381	0.542023	0.00643034	0.0577714	0.911975	5146	1.87815e-151	0.989373	6.50439e-154	0.00342631	0.00720052
7083_74_MATN4_MATN4	colon	Sex-combined	1	39	Weighted median	0.0300842	0.0493381	0.542023	-0.00851262	0.0240539	0.723416	5146	1.87815e-151	0.989373	6.50439e-154	0.00342631	0.00720052
7083_74_MATN4_MATN4	colon	Sex-combined	1	39	IVW-MRE	0.0300842	0.0493381	0.542023	-0.0197705	0.0170489	0.246197	5146	1.87815e-151	0.989373	6.50439e-154	0.00342631	0.00720052
7083_74_MATN4_MATN4	colon	Sex-combined	1	39	Weighted mode	0.0300842	0.0493381	0.542023	0.00220193	0.0424531	0.958906	5146	1.87815e-151	0.989373	6.50439e-154	0.00342631	0.00720052
7083_74_MATN4_MATN4	overall	Sex-combined	1	62	MR Egger	0.0208584	0.0409146	0.610189	-0.0754324	0.0440051	0.091659	5146	1.88342e-151	0.992151	4.07134e-154	0.00214465	0.00570439
7083_74_MATN4_MATN4	overall	Sex-combined	1	62	Weighted median	0.0208584	0.0409146	0.610189	-0.0154007	0.0217063	0.478013	5146	1.88342e-151	0.992151	4.07134e-154	0.00214465	0.00570439
7083_74_MATN4_MATN4	overall	Sex-combined	1	62	IVW-MRE	0.0208584	0.0409146	0.610189	-0.00210611	0.015514	0.892015	5146	1.88342e-151	0.992151	4.07134e-154	0.00214465	0.00570439
7083_74_MATN4_MATN4	overall	Sex-combined	1	62	Weighted mode	0.0208584	0.0409146	0.610189	-0.0129297	0.0374403	0.731025	5146	1.88342e-151	0.992151	4.07134e-154	0.00214465	0.00570439
7083_74_MATN4_MATN4	rectal	Sex-combined	1	24	MR Egger	0.00280786	0.0637786	0.964884	-0.101954	0.0476564	0.0437543	5146	1.88035e-151	0.990533	3.05657e-154	0.00161006	0.00785711
7083_74_MATN4_MATN4	rectal	Sex-combined	1	24	Weighted median	0.00280786	0.0637786	0.964884	-0.0255772	0.0223184	0.251788	5146	1.88035e-151	0.990533	3.05657e-154	0.00161006	0.00785711
7083_74_MATN4_MATN4	rectal	Sex-combined	1	24	IVW-MRE	0.00280786	0.0637786	0.964884	-0.0198238	0.0143871	0.168237	5146	1.88035e-151	0.990533	3.05657e-154	0.00161006	0.00785711
7083_74_MATN4_MATN4	rectal	Sex-combined	1	24	Weighted mode	0.00280786	0.0637786	0.964884	-0.0220026	0.0333192	0.515583	5146	1.88035e-151	0.990533	3.05657e-154	0.00161006	0.00785711
7083_74_MATN4_MATN4	colon	Male	1	20	MR Egger	-0.0140393	0.0705977	0.842369	-0.0540329	0.0782059	0.498439	5145	1.87566e-151	0.98807	5.72082e-154	0.00301355	0.00891652
7083_74_MATN4_MATN4	colon	Male	1	20	Weighted median	-0.0140393	0.0705977	0.842369	-0.0322109	0.0254416	0.205488	5145	1.87566e-151	0.98807	5.72082e-154	0.00301355	0.00891652
7083_74_MATN4_MATN4	colon	Male	1	20	IVW-MRE	-0.0140393	0.0705977	0.842369	-0.0142774	0.0166489	0.391136	5145	1.87566e-151	0.98807	5.72082e-154	0.00301355	0.00891652
7083_74_MATN4_MATN4	colon	Male	1	20	Weighted mode	-0.0140393	0.0705977	0.842369	-0.0368601	0.0407293	0.376797	5145	1.87566e-151	0.98807	5.72082e-154	0.00301355	0.00891652
7083_74_MATN4_MATN4	rectal	Male	1	10	MR Egger	-0.0481348	0.0850381	0.571368	-0.0703558	0.0781851	0.394473	5144	1.87045e-151	0.985319	4.93274e-154	0.00259836	0.0120826
7083_74_MATN4_MATN4	rectal	Male	1	10	Weighted median	-0.0481348	0.0850381	0.571368	-0.0615059	0.0274265	0.0249242	5144	1.87045e-151	0.985319	4.93274e-154	0.00259836	0.0120826
7083_74_MATN4_MATN4	rectal	Male	1	10	IVW-MRE	-0.0481348	0.0850381	0.571368	-0.0606275	0.0180339	0.000774181	5144	1.87045e-151	0.985319	4.93274e-154	0.00259836	0.0120826
7083_74_MATN4_MATN4	rectal	Male	1	10	Weighted mode	-0.0481348	0.0850381	0.571368	-0.102622	0.0437719	0.0436998	5144	1.87045e-151	0.985319	4.93274e-154	0.00259836	0.0120826
7083_74_MATN4_MATN4	proximal	Sex-combined	1	21	MR Egger	-0.0188528	0.0637786	0.767537	0.0317323	0.0679466	0.645798	5146	1.87842e-151	0.989518	4.15188e-154	0.00218705	0.00829532
7083_74_MATN4_MATN4	proximal	Sex-combined	1	21	Weighted median	-0.0188528	0.0637786	0.767537	0.0128845	0.0244587	0.598342	5146	1.87842e-151	0.989518	4.15188e-154	0.00218705	0.00829532
7083_74_MATN4_MATN4	proximal	Sex-combined	1	21	IVW-MRE	-0.0188528	0.0637786	0.767537	0.00164432	0.0169103	0.922538	5146	1.87842e-151	0.989518	4.15188e-154	0.00218705	0.00829532
7083_74_MATN4_MATN4	proximal	Sex-combined	1	21	Weighted mode	-0.0188528	0.0637786	0.767537	0.00920005	0.0357552	0.799571	5146	1.87842e-151	0.989518	4.15188e-154	0.00218705	0.00829532
7083_74_MATN4_MATN4	distal	Male	1	9	MR Egger	0.0942639	0.091055	0.300556	-0.010878	0.0921787	0.909375	5144	1.85937e-151	0.979483	4.13841e-154	0.00217986	0.0183367
7083_74_MATN4_MATN4	distal	Male	1	9	Weighted median	0.0942639	0.091055	0.300556	-0.0323397	0.0247161	0.190721	5144	1.85937e-151	0.979483	4.13841e-154	0.00217986	0.0183367
7083_74_MATN4_MATN4	distal	Male	1	9	IVW-MRE	0.0942639	0.091055	0.300556	-0.022544	0.0132312	0.0884079	5144	1.85937e-151	0.979483	4.13841e-154	0.00217986	0.0183367
7083_74_MATN4_MATN4	distal	Male	1	9	Weighted mode	0.0942639	0.091055	0.300556	-0.0385342	0.0337745	0.286901	5144	1.85937e-151	0.979483	4.13841e-154	0.00217986	0.0183367
7083_74_MATN4_MATN4	overall	Female	1	23	MR Egger	0.0633775	0.0589651	0.282451	0.0350927	0.0673031	0.607535	5146	1.87159e-151	0.985917	2.91955e-154	0.00153783	0.0125452
7083_74_MATN4_MATN4	overall	Female	1	23	Weighted median	0.0633775	0.0589651	0.282451	0.0128704	0.0274339	0.638969	5146	1.87159e-151	0.985917	2.91955e-154	0.00153783	0.0125452
7083_74_MATN4_MATN4	overall	Female	1	23	IVW-MRE	0.0633775	0.0589651	0.282451	-0.00453878	0.0189187	0.8104	5146	1.87159e-151	0.985917	2.91955e-154	0.00153783	0.0125452
7083_74_MATN4_MATN4	overall	Female	1	23	Weighted mode	0.0633775	0.0589651	0.282451	0.0123304	0.0452331	0.787706	5146	1.87159e-151	0.985917	2.91955e-154	0.00153783	0.0125452
7083_74_MATN4_MATN4	distal	Sex-combined	1	23	MR Egger	0.0629763	0.0653831	0.335452	-0.0881965	0.0601654	0.15749	5146	1.85851e-151	0.97903	1.63816e-153	0.00862938	0.012341
7083_74_MATN4_MATN4	distal	Sex-combined	1	23	Weighted median	0.0629763	0.0653831	0.335452	-0.0219469	0.0236148	0.352698	5146	1.85851e-151	0.97903	1.63816e-153	0.00862938	0.012341
7083_74_MATN4_MATN4	distal	Sex-combined	1	23	IVW-MRE	0.0629763	0.0653831	0.335452	-0.0102143	0.0173381	0.555776	5146	1.85851e-151	0.97903	1.63816e-153	0.00862938	0.012341
7083_74_MATN4_MATN4	distal	Sex-combined	1	23	Weighted mode	0.0629763	0.0653831	0.335452	-0.0201873	0.0389751	0.60966	5146	1.85851e-151	0.97903	1.63816e-153	0.00862938	0.012341
17751_68_CRYBB1_CRBB1	rectal	Female	1	10	MR Egger	-0.00520833	0.121528	0.965815	0.0435299	0.092638	0.650974	7416	2.01711e-84	0.984875	9.89533e-87	0.0048314	0.010294
17751_68_CRYBB1_CRBB1	rectal	Female	1	10	Weighted median	-0.00520833	0.121528	0.965815	0.00897097	0.0238813	0.707178	7416	2.01711e-84	0.984875	9.89533e-87	0.0048314	0.010294
17751_68_CRYBB1_CRBB1	rectal	Female	1	10	IVW-MRE	-0.00520833	0.121528	0.965815	-0.00889151	0.018759	0.63551	7416	2.01711e-84	0.984875	9.89533e-87	0.0048314	0.010294
17751_68_CRYBB1_CRBB1	rectal	Female	1	10	Weighted mode	-0.00520833	0.121528	0.965815	0.00999676	0.0337392	0.773728	7416	2.01711e-84	0.984875	9.89533e-87	0.0048314	0.010294
17751_68_CRYBB1_CRBB1	proximal	Female	1	8	MR Egger	0.0850694	0.108796	0.434265	0.199362	0.134272	0.188144	7416	2.01534e-84	0.984012	7.20738e-87	0.00351896	0.0124686
17751_68_CRYBB1_CRBB1	proximal	Female	1	8	Weighted median	0.0850694	0.108796	0.434265	-0.00366126	0.0351889	0.917133	7416	2.01534e-84	0.984012	7.20738e-87	0.00351896	0.0124686
17751_68_CRYBB1_CRBB1	proximal	Female	1	8	IVW-MRE	0.0850694	0.108796	0.434265	-0.0154535	0.0336363	0.645926	7416	2.01534e-84	0.984012	7.20738e-87	0.00351896	0.0124686
17751_68_CRYBB1_CRBB1	proximal	Female	1	8	Weighted mode	0.0850694	0.108796	0.434265	0.0578461	0.0717025	0.446349	7416	2.01534e-84	0.984012	7.20738e-87	0.00351896	0.0124686
17751_68_CRYBB1_CRBB1	overall	Male	1	28	MR Egger	-0.0787037	0.0717593	0.27274	-0.001328	0.0590181	0.98222	7416	2.0212e-84	0.986874	4.1136e-87	0.0020084	0.0111181
17751_68_CRYBB1_CRBB1	overall	Male	1	28	Weighted median	-0.0787037	0.0717593	0.27274	0.0144149	0.0253313	0.569319	7416	2.0212e-84	0.986874	4.1136e-87	0.0020084	0.0111181
17751_68_CRYBB1_CRBB1	overall	Male	1	28	IVW-MRE	-0.0787037	0.0717593	0.27274	0.0104304	0.0178915	0.559906	7416	2.0212e-84	0.986874	4.1136e-87	0.0020084	0.0111181
17751_68_CRYBB1_CRBB1	overall	Male	1	28	Weighted mode	-0.0787037	0.0717593	0.27274	0.0138262	0.0378304	0.717601	7416	2.0212e-84	0.986874	4.1136e-87	0.0020084	0.0111181
17751_68_CRYBB1_CRBB1	colon	Female	1	16	MR Egger	0.0653935	0.0862269	0.448218	0.154267	0.108228	0.175959	7416	2.02207e-84	0.987297	6.02077e-87	0.00293961	0.00976351
17751_68_CRYBB1_CRBB1	colon	Female	1	16	Weighted median	0.0653935	0.0862269	0.448218	0.063376	0.031517	0.0443411	7416	2.02207e-84	0.987297	6.02077e-87	0.00293961	0.00976351
17751_68_CRYBB1_CRBB1	colon	Female	1	16	IVW-MRE	0.0653935	0.0862269	0.448218	0.0158906	0.0280511	0.571062	7416	2.02207e-84	0.987297	6.02077e-87	0.00293961	0.00976351
17751_68_CRYBB1_CRBB1	colon	Female	1	16	Weighted mode	0.0653935	0.0862269	0.448218	0.0783148	0.0392657	0.064601	7416	2.02207e-84	0.987297	6.02077e-87	0.00293961	0.00976351
17751_68_CRYBB1_CRBB1	distal	Female	1	8	MR Egger	0.109954	0.118056	0.351661	-0.114078	0.223015	0.627256	7416	2.00837e-84	0.980607	8.41245e-87	0.00410732	0.0152853
17751_68_CRYBB1_CRBB1	distal	Female	1	8	Weighted median	0.109954	0.118056	0.351661	0.0279622	0.0287765	0.3312	7416	2.00837e-84	0.980607	8.41245e-87	0.00410732	0.0152853
17751_68_CRYBB1_CRBB1	distal	Female	1	8	IVW-MRE	0.109954	0.118056	0.351661	0.0364306	0.0144473	0.0116814	7416	2.00837e-84	0.980607	8.41245e-87	0.00410732	0.0152853
17751_68_CRYBB1_CRBB1	distal	Female	1	8	Weighted mode	0.109954	0.118056	0.351661	0.00506673	0.0445273	0.9126	7416	2.00837e-84	0.980607	8.41245e-87	0.00410732	0.0152853
17751_68_CRYBB1_CRBB1	proximal	Male	1	3	MR Egger	-0.0868056	0.116898	0.457739	0.26249	0.304577	0.547163	7416	2.01352e-84	0.983125	7.97899e-87	0.0038957	0.0129794
17751_68_CRYBB1_CRBB1	proximal	Male	1	3	Weighted median	-0.0868056	0.116898	0.457739	0.0459203	0.0392551	0.242084	7416	2.01352e-84	0.983125	7.97899e-87	0.0038957	0.0129794
17751_68_CRYBB1_CRBB1	proximal	Male	1	3	IVW-MRE	-0.0868056	0.116898	0.457739	0.0417393	0.0245916	0.0896402	7416	2.01352e-84	0.983125	7.97899e-87	0.0038957	0.0129794
17751_68_CRYBB1_CRBB1	proximal	Male	1	3	Weighted mode	-0.0868056	0.116898	0.457739	0.0575452	0.04783	0.352027	7416	2.01352e-84	0.983125	7.97899e-87	0.0038957	0.0129794
17751_68_CRYBB1_CRBB1	colon	Sex-combined	1	39	MR Egger	-0.0237269	0.0613426	0.69891	0.132877	0.0558816	0.0226934	7416	2.03282e-84	0.992548	3.6701e-87	0.00179191	0.00565997
17751_68_CRYBB1_CRBB1	colon	Sex-combined	1	39	Weighted median	-0.0237269	0.0613426	0.69891	0.0323377	0.0240515	0.178781	7416	2.03282e-84	0.992548	3.6701e-87	0.00179191	0.00565997
17751_68_CRYBB1_CRBB1	colon	Sex-combined	1	39	IVW-MRE	-0.0237269	0.0613426	0.69891	0.00893759	0.0176829	0.613251	7416	2.03282e-84	0.992548	3.6701e-87	0.00179191	0.00565997
17751_68_CRYBB1_CRBB1	colon	Sex-combined	1	39	Weighted mode	-0.0237269	0.0613426	0.69891	0.0633015	0.0399911	0.121735	7416	2.03282e-84	0.992548	3.6701e-87	0.00179191	0.00565997
17751_68_CRYBB1_CRBB1	overall	Sex-combined	1	62	MR Egger	-0.0283565	0.0515046	0.581934	0.036288	0.0429011	0.400995	7416	2.03343e-84	0.992846	4.13646e-87	0.00201962	0.00513456
17751_68_CRYBB1_CRBB1	overall	Sex-combined	1	62	Weighted median	-0.0283565	0.0515046	0.581934	0.014579	0.021797	0.503589	7416	2.03343e-84	0.992846	4.13646e-87	0.00201962	0.00513456
17751_68_CRYBB1_CRBB1	overall	Sex-combined	1	62	IVW-MRE	-0.0283565	0.0515046	0.581934	0.00543267	0.0148022	0.713605	7416	2.03343e-84	0.992846	4.13646e-87	0.00201962	0.00513456
17751_68_CRYBB1_CRBB1	overall	Sex-combined	1	62	Weighted mode	-0.0283565	0.0515046	0.581934	0.0298211	0.036755	0.420321	7416	2.03343e-84	0.992846	4.13646e-87	0.00201962	0.00513456
17751_68_CRYBB1_CRBB1	rectal	Sex-combined	1	24	MR Egger	-0.0648148	0.0798611	0.417025	0.0300681	0.0485179	0.5418	7416	2.01782e-84	0.985222	1.09893e-86	0.00536555	0.00941252
17751_68_CRYBB1_CRBB1	rectal	Sex-combined	1	24	Weighted median	-0.0648148	0.0798611	0.417025	0.00933781	0.0220364	0.671751	7416	2.01782e-84	0.985222	1.09893e-86	0.00536555	0.00941252
17751_68_CRYBB1_CRBB1	rectal	Sex-combined	1	24	IVW-MRE	-0.0648148	0.0798611	0.417025	-0.0144331	0.0135542	0.286947	7416	2.01782e-84	0.985222	1.09893e-86	0.00536555	0.00941252
17751_68_CRYBB1_CRBB1	rectal	Sex-combined	1	24	Weighted mode	-0.0648148	0.0798611	0.417025	0.0158877	0.031635	0.620287	7416	2.01782e-84	0.985222	1.09893e-86	0.00536555	0.00941252
17751_68_CRYBB1_CRBB1	colon	Male	1	20	MR Egger	-0.119213	0.0885417	0.178172	0.02016	0.0791881	0.80193	7416	2.00568e-84	0.979293	4.73787e-87	0.00231313	0.0183934
17751_68_CRYBB1_CRBB1	colon	Male	1	20	Weighted median	-0.119213	0.0885417	0.178172	0.0144574	0.0249226	0.561853	7416	2.00568e-84	0.979293	4.73787e-87	0.00231313	0.0183934
17751_68_CRYBB1_CRBB1	colon	Male	1	20	IVW-MRE	-0.119213	0.0885417	0.178172	0.00690884	0.0125549	0.582121	7416	2.00568e-84	0.979293	4.73787e-87	0.00231313	0.0183934
17751_68_CRYBB1_CRBB1	colon	Male	1	20	Weighted mode	-0.119213	0.0885417	0.178172	0.0208768	0.0430687	0.633408	7416	2.00568e-84	0.979293	4.73787e-87	0.00231313	0.0183934
17751_68_CRYBB1_CRBB1	rectal	Male	1	10	MR Egger	-0.111111	0.106481	0.296727	0.0570585	0.0795907	0.493832	7416	2.00904e-84	0.980937	7.46408e-87	0.00364427	0.0154189
17751_68_CRYBB1_CRBB1	rectal	Male	1	10	Weighted median	-0.111111	0.106481	0.296727	0.0140273	0.0252533	0.578578	7416	2.00904e-84	0.980937	7.46408e-87	0.00364427	0.0154189
17751_68_CRYBB1_CRBB1	rectal	Male	1	10	IVW-MRE	-0.111111	0.106481	0.296727	0.0140182	0.014654	0.338763	7416	2.00904e-84	0.980937	7.46408e-87	0.00364427	0.0154189
17751_68_CRYBB1_CRBB1	rectal	Male	1	10	Weighted mode	-0.111111	0.106481	0.296727	0.0198686	0.0377819	0.611685	7416	2.00904e-84	0.980937	7.46408e-87	0.00364427	0.0154189
17751_68_CRYBB1_CRBB1	proximal	Sex-combined	1	21	MR Egger	0.00520833	0.0798611	0.948001	0.0869497	0.0784318	0.281438	7416	2.02932e-84	0.99084	4.76157e-87	0.00232482	0.00683503
17751_68_CRYBB1_CRBB1	proximal	Sex-combined	1	21	Weighted median	0.00520833	0.0798611	0.948001	0.0110252	0.0264486	0.676784	7416	2.02932e-84	0.99084	4.76157e-87	0.00232482	0.00683503
17751_68_CRYBB1_CRBB1	proximal	Sex-combined	1	21	IVW-MRE	0.00520833	0.0798611	0.948001	0.0017317	0.0197487	0.930126	7416	2.02932e-84	0.99084	4.76157e-87	0.00232482	0.00683503
17751_68_CRYBB1_CRBB1	proximal	Sex-combined	1	21	Weighted mode	0.00520833	0.0798611	0.948001	0.0368294	0.0425403	0.396892	7416	2.02932e-84	0.99084	4.76157e-87	0.00232482	0.00683503
17751_68_CRYBB1_CRBB1	distal	Male	1	9	MR Egger	-0.149306	0.112847	0.18581	-0.0648318	0.0944822	0.514677	7416	1.99618e-84	0.974656	5.808e-87	0.0028356	0.0225084
17751_68_CRYBB1_CRBB1	distal	Male	1	9	Weighted median	-0.149306	0.112847	0.18581	0.0173982	0.0267156	0.514893	7416	1.99618e-84	0.974656	5.808e-87	0.0028356	0.0225084
17751_68_CRYBB1_CRBB1	distal	Male	1	9	IVW-MRE	-0.149306	0.112847	0.18581	0.00181462	0.0193443	0.925263	7416	1.99618e-84	0.974656	5.808e-87	0.0028356	0.0225084
17751_68_CRYBB1_CRBB1	distal	Male	1	9	Weighted mode	-0.149306	0.112847	0.18581	0.024713	0.0422303	0.574547	7416	1.99618e-84	0.974656	5.808e-87	0.0028356	0.0225084
17751_68_CRYBB1_CRBB1	overall	Female	1	23	MR Egger	0.0318287	0.0734954	0.664963	0.0770366	0.0670802	0.263707	7416	2.02602e-84	0.989228	7.96542e-87	0.00388914	0.0068827
17751_68_CRYBB1_CRBB1	overall	Female	1	23	Weighted median	0.0318287	0.0734954	0.664963	0.0238225	0.0274823	0.386036	7416	2.02602e-84	0.989228	7.96542e-87	0.00388914	0.0068827
17751_68_CRYBB1_CRBB1	overall	Female	1	23	IVW-MRE	0.0318287	0.0734954	0.664963	0.012788	0.0188762	0.498109	7416	2.02602e-84	0.989228	7.96542e-87	0.00388914	0.0068827
17751_68_CRYBB1_CRBB1	overall	Female	1	23	Weighted mode	0.0318287	0.0734954	0.664963	0.0464462	0.040922	0.268593	7416	2.02602e-84	0.989228	7.96542e-87	0.00388914	0.0068827
17751_68_CRYBB1_CRBB1	distal	Sex-combined	1	23	MR Egger	-0.0196759	0.0810185	0.808116	0.0718757	0.0600567	0.244722	7416	2.02904e-84	0.990703	4.45154e-87	0.00217344	0.00712401
17751_68_CRYBB1_CRBB1	distal	Sex-combined	1	23	Weighted median	-0.0196759	0.0810185	0.808116	0.0119782	0.0225731	0.595669	7416	2.02904e-84	0.990703	4.45154e-87	0.00217344	0.00712401
17751_68_CRYBB1_CRBB1	distal	Sex-combined	1	23	IVW-MRE	-0.0196759	0.0810185	0.808116	-0.00167807	0.0157769	0.915294	7416	2.02904e-84	0.990703	4.45154e-87	0.00217344	0.00712401
17751_68_CRYBB1_CRBB1	distal	Sex-combined	1	23	Weighted mode	-0.0196759	0.0810185	0.808116	0.017546	0.0327508	0.597511	7416	2.02904e-84	0.990703	4.45154e-87	0.00217344	0.00712401
13488_3_ARFIP1_ARFP1	rectal	Female	1	10	MR Egger	-0.123702	0.0979684	0.206707	0.0191097	0.0943659	0.844576	5622	1.40511e-144	0.972332	6.6573e-147	0.00460659	0.0230612
13488_3_ARFIP1_ARFP1	rectal	Female	1	10	Weighted median	-0.123702	0.0979684	0.206707	0.004075	0.0245329	0.868076	5622	1.40511e-144	0.972332	6.6573e-147	0.00460659	0.0230612
13488_3_ARFIP1_ARFP1	rectal	Female	1	10	IVW-MRE	-0.123702	0.0979684	0.206707	0.00204289	0.0190891	0.914774	5622	1.40511e-144	0.972332	6.6573e-147	0.00460659	0.0230612
13488_3_ARFIP1_ARFP1	rectal	Female	1	10	Weighted mode	-0.123702	0.0979684	0.206707	0.0147675	0.0343492	0.677362	5622	1.40511e-144	0.972332	6.6573e-147	0.00460659	0.0230612
13488_3_ARFIP1_ARFP1	proximal	Female	1	8	MR Egger	-0.0663657	0.0866817	0.443899	0.0853123	0.104339	0.444808	5622	1.42256e-144	0.984404	4.36313e-147	0.00301914	0.012577
13488_3_ARFIP1_ARFP1	proximal	Female	1	8	Weighted median	-0.0663657	0.0866817	0.443899	0.00550097	0.0306663	0.857638	5622	1.42256e-144	0.984404	4.36313e-147	0.00301914	0.012577
13488_3_ARFIP1_ARFP1	proximal	Female	1	8	IVW-MRE	-0.0663657	0.0866817	0.443899	-0.0046278	0.02305	0.840877	5622	1.42256e-144	0.984404	4.36313e-147	0.00301914	0.012577
13488_3_ARFIP1_ARFP1	proximal	Female	1	8	Weighted mode	-0.0663657	0.0866817	0.443899	0.0402617	0.045707	0.407616	5622	1.42256e-144	0.984404	4.36313e-147	0.00301914	0.012577
13488_3_ARFIP1_ARFP1	overall	Male	1	28	MR Egger	0.00812641	0.0568849	0.886403	0.00531065	0.0586442	0.928539	5623	1.43234e-144	0.991168	3.66588e-147	0.0025367	0.00629566
13488_3_ARFIP1_ARFP1	overall	Male	1	28	Weighted median	0.00812641	0.0568849	0.886403	-0.00208678	0.0256124	0.935064	5623	1.43234e-144	0.991168	3.66588e-147	0.0025367	0.00629566
13488_3_ARFIP1_ARFP1	overall	Male	1	28	IVW-MRE	0.00812641	0.0568849	0.886403	0.00449323	0.0156441	0.773948	5623	1.43234e-144	0.991168	3.66588e-147	0.0025367	0.00629566
13488_3_ARFIP1_ARFP1	overall	Male	1	28	Weighted mode	0.00812641	0.0568849	0.886403	0.000769855	0.0453732	0.986588	5623	1.43234e-144	0.991168	3.66588e-147	0.0025367	0.00629566
13488_3_ARFIP1_ARFP1	colon	Female	1	16	MR Egger	-0.0911964	0.069526	0.189625	0.115002	0.0937991	0.240407	5622	1.41571e-144	0.979667	3.82182e-147	0.00264451	0.0176885
13488_3_ARFIP1_ARFP1	colon	Female	1	16	Weighted median	-0.0911964	0.069526	0.189625	0.0526997	0.0302802	0.0817891	5622	1.41571e-144	0.979667	3.82182e-147	0.00264451	0.0176885
13488_3_ARFIP1_ARFP1	colon	Female	1	16	IVW-MRE	-0.0911964	0.069526	0.189625	0.0186747	0.0238763	0.434131	5622	1.41571e-144	0.979667	3.82182e-147	0.00264451	0.0176885
13488_3_ARFIP1_ARFP1	colon	Female	1	16	Weighted mode	-0.0911964	0.069526	0.189625	0.0565349	0.0402455	0.180465	5622	1.41571e-144	0.979667	3.82182e-147	0.00264451	0.0176885
13488_3_ARFIP1_ARFP1	distal	Female	1	8	MR Egger	-0.189616	0.0952596	0.0465335	-0.305231	0.22128	0.216982	5622	1.34132e-144	0.928193	3.93201e-147	0.00272026	0.0690863
13488_3_ARFIP1_ARFP1	distal	Female	1	8	Weighted median	-0.189616	0.0952596	0.0465335	0.0374015	0.0303166	0.217315	5622	1.34132e-144	0.928193	3.93201e-147	0.00272026	0.0690863
13488_3_ARFIP1_ARFP1	distal	Female	1	8	IVW-MRE	-0.189616	0.0952596	0.0465335	0.0365767	0.0197413	0.0639107	5622	1.34132e-144	0.928193	3.93201e-147	0.00272026	0.0690863
13488_3_ARFIP1_ARFP1	distal	Female	1	8	Weighted mode	-0.189616	0.0952596	0.0465335	0.041759	0.0458105	0.39231	5622	1.34132e-144	0.928193	3.93201e-147	0.00272026	0.0690863
13488_3_ARFIP1_ARFP1	proximal	Male	1	3	MR Egger	-0.111964	0.0934537	0.230891	0.274983	0.301323	0.529076	5622	1.40805e-144	0.974366	7.55663e-147	0.00522895	0.0204047
13488_3_ARFIP1_ARFP1	proximal	Male	1	3	Weighted median	-0.111964	0.0934537	0.230891	0.0484812	0.0399617	0.225057	5622	1.40805e-144	0.974366	7.55663e-147	0.00522895	0.0204047
13488_3_ARFIP1_ARFP1	proximal	Male	1	3	IVW-MRE	-0.111964	0.0934537	0.230891	0.0368392	0.0221515	0.0963018	5622	1.40805e-144	0.974366	7.55663e-147	0.00522895	0.0204047
13488_3_ARFIP1_ARFP1	proximal	Male	1	3	Weighted mode	-0.111964	0.0934537	0.230891	0.0562518	0.0467867	0.352282	5622	1.40805e-144	0.974366	7.55663e-147	0.00522895	0.0204047
13488_3_ARFIP1_ARFP1	colon	Sex-combined	1	39	MR Egger	-0.0555305	0.0492099	0.259134	0.100498	0.0548213	0.0748287	5623	1.42813e-144	0.988265	2.29562e-147	0.00158846	0.0101465
13488_3_ARFIP1_ARFP1	colon	Sex-combined	1	39	Weighted median	-0.0555305	0.0492099	0.259134	0.0179223	0.0246973	0.468036	5623	1.42813e-144	0.988265	2.29562e-147	0.00158846	0.0101465
13488_3_ARFIP1_ARFP1	colon	Sex-combined	1	39	IVW-MRE	-0.0555305	0.0492099	0.259134	0.0114232	0.0162492	0.482055	5623	1.42813e-144	0.988265	2.29562e-147	0.00158846	0.0101465
13488_3_ARFIP1_ARFP1	colon	Sex-combined	1	39	Weighted mode	-0.0555305	0.0492099	0.259134	0.0303991	0.0389909	0.440428	5623	1.42813e-144	0.988265	2.29562e-147	0.00158846	0.0101465
13488_3_ARFIP1_ARFP1	overall	Sex-combined	1	62	MR Egger	-0.0401806	0.0406321	0.322718	0.0445137	0.0428856	0.303453	5623	1.43176e-144	0.990769	2.85473e-147	0.00197539	0.00725546
13488_3_ARFIP1_ARFP1	overall	Sex-combined	1	62	Weighted median	-0.0401806	0.0406321	0.322718	0.00122434	0.0215005	0.954589	5623	1.43176e-144	0.990769	2.85473e-147	0.00197539	0.00725546
13488_3_ARFIP1_ARFP1	overall	Sex-combined	1	62	IVW-MRE	-0.0401806	0.0406321	0.322718	-0.00546501	0.0143857	0.704026	5623	1.43176e-144	0.990769	2.85473e-147	0.00197539	0.00725546
13488_3_ARFIP1_ARFP1	overall	Sex-combined	1	62	Weighted mode	-0.0401806	0.0406321	0.322718	0.0206225	0.0342262	0.549052	5623	1.43176e-144	0.990769	2.85473e-147	0.00197539	0.00725546
13488_3_ARFIP1_ARFP1	rectal	Sex-combined	1	24	MR Egger	-0.0505643	0.0636569	0.427006	0.0308971	0.048415	0.529949	5623	1.42101e-144	0.983332	1.04081e-146	0.00720231	0.00946553
13488_3_ARFIP1_ARFP1	rectal	Sex-combined	1	24	Weighted median	-0.0505643	0.0636569	0.427006	-0.0202191	0.0214397	0.345646	5623	1.42101e-144	0.983332	1.04081e-146	0.00720231	0.00946553
13488_3_ARFIP1_ARFP1	rectal	Sex-combined	1	24	IVW-MRE	-0.0505643	0.0636569	0.427006	-0.0178496	0.0137506	0.194254	5623	1.42101e-144	0.983332	1.04081e-146	0.00720231	0.00946553
13488_3_ARFIP1_ARFP1	rectal	Sex-combined	1	24	Weighted mode	-0.0505643	0.0636569	0.427006	-0.0118972	0.0319519	0.713043	5623	1.42101e-144	0.983332	1.04081e-146	0.00720231	0.00946553
13488_3_ARFIP1_ARFP1	colon	Male	1	20	MR Egger	-0.00993228	0.0704289	0.88785	0.0297952	0.0768065	0.702621	5622	1.4305e-144	0.989903	3.35625e-147	0.00232243	0.00777433
13488_3_ARFIP1_ARFP1	colon	Male	1	20	Weighted median	-0.00993228	0.0704289	0.88785	0.00590592	0.025493	0.816795	5622	1.4305e-144	0.989903	3.35625e-147	0.00232243	0.00777433
13488_3_ARFIP1_ARFP1	colon	Male	1	20	IVW-MRE	-0.00993228	0.0704289	0.88785	0.00885458	0.0156583	0.571743	5622	1.4305e-144	0.989903	3.35625e-147	0.00232243	0.00777433
13488_3_ARFIP1_ARFP1	colon	Male	1	20	Weighted mode	-0.00993228	0.0704289	0.88785	0.00232007	0.0423609	0.956894	5622	1.4305e-144	0.989903	3.35625e-147	0.00232243	0.00777433
13488_3_ARFIP1_ARFP1	rectal	Male	1	10	MR Egger	0.0180587	0.0844244	0.830622	0.0514883	0.0791727	0.533706	5622	1.42308e-144	0.984768	8.46058e-147	0.0058546	0.00937788
13488_3_ARFIP1_ARFP1	rectal	Male	1	10	Weighted median	0.0180587	0.0844244	0.830622	0.00478892	0.0270056	0.859249	5622	1.42308e-144	0.984768	8.46058e-147	0.0058546	0.00937788
13488_3_ARFIP1_ARFP1	rectal	Male	1	10	IVW-MRE	0.0180587	0.0844244	0.830622	0.00488205	0.0164349	0.766426	5622	1.42308e-144	0.984768	8.46058e-147	0.0058546	0.00937788
13488_3_ARFIP1_ARFP1	rectal	Male	1	10	Weighted mode	0.0180587	0.0844244	0.830622	0.0130036	0.0353944	0.721818	5622	1.42308e-144	0.984768	8.46058e-147	0.0058546	0.00937788
13488_3_ARFIP1_ARFP1	proximal	Sex-combined	1	21	MR Egger	-0.0884876	0.0636569	0.164507	0.0769254	0.0698547	0.284556	5623	1.41344e-144	0.978096	5.6578e-147	0.003915	0.0179892
13488_3_ARFIP1_ARFP1	proximal	Sex-combined	1	21	Weighted median	-0.0884876	0.0636569	0.164507	0.00588314	0.0252706	0.815913	5623	1.41344e-144	0.978096	5.6578e-147	0.003915	0.0179892
13488_3_ARFIP1_ARFP1	proximal	Sex-combined	1	21	IVW-MRE	-0.0884876	0.0636569	0.164507	0.00498923	0.0179951	0.781584	5623	1.41344e-144	0.978096	5.6578e-147	0.003915	0.0179892
13488_3_ARFIP1_ARFP1	proximal	Sex-combined	1	21	Weighted mode	-0.0884876	0.0636569	0.164507	0.0245681	0.0411992	0.557649	5623	1.41344e-144	0.978096	5.6578e-147	0.003915	0.0179892
13488_3_ARFIP1_ARFP1	distal	Male	1	9	MR Egger	-0.00902935	0.089842	0.919945	-0.0976339	0.106182	0.388423	5622	1.42755e-144	0.987859	3.34001e-147	0.00231117	0.00982993
13488_3_ARFIP1_ARFP1	distal	Male	1	9	Weighted median	-0.00902935	0.089842	0.919945	0.00980155	0.0281194	0.727412	5622	1.42755e-144	0.987859	3.34001e-147	0.00231117	0.00982993
13488_3_ARFIP1_ARFP1	distal	Male	1	9	IVW-MRE	-0.00902935	0.089842	0.919945	0.0142661	0.0233303	0.540879	5622	1.42755e-144	0.987859	3.34001e-147	0.00231117	0.00982993
13488_3_ARFIP1_ARFP1	distal	Male	1	9	Weighted mode	-0.00902935	0.089842	0.919945	0.00833619	0.0433006	0.852133	5622	1.42755e-144	0.987859	3.34001e-147	0.00231117	0.00982993
13488_3_ARFIP1_ARFP1	overall	Female	1	23	MR Egger	-0.0902935	0.0582393	0.121049	0.0727221	0.0662023	0.284429	5623	1.41154e-144	0.97678	3.48432e-147	0.00241093	0.0208089
13488_3_ARFIP1_ARFP1	overall	Female	1	23	Weighted median	-0.0902935	0.0582393	0.121049	0.0348246	0.0259611	0.179786	5623	1.41154e-144	0.97678	3.48432e-147	0.00241093	0.0208089
13488_3_ARFIP1_ARFP1	overall	Female	1	23	IVW-MRE	-0.0902935	0.0582393	0.121049	0.0203453	0.0154594	0.18816	5623	1.41154e-144	0.97678	3.48432e-147	0.00241093	0.0208089
13488_3_ARFIP1_ARFP1	overall	Female	1	23	Weighted mode	-0.0902935	0.0582393	0.121049	0.0476384	0.0431545	0.281563	5623	1.41154e-144	0.97678	3.48432e-147	0.00241093	0.0208089
13488_3_ARFIP1_ARFP1	distal	Sex-combined	1	23	MR Egger	-0.0925508	0.0650113	0.154559	0.103309	0.0592735	0.0959747	5623	1.41463e-144	0.978917	2.62757e-147	0.00181807	0.0192651
13488_3_ARFIP1_ARFP1	distal	Sex-combined	1	23	Weighted median	-0.0925508	0.0650113	0.154559	0.00227058	0.0238098	0.924026	5623	1.41463e-144	0.978917	2.62757e-147	0.00181807	0.0192651
13488_3_ARFIP1_ARFP1	distal	Sex-combined	1	23	IVW-MRE	-0.0925508	0.0650113	0.154559	0.00194448	0.0168371	0.908059	5623	1.41463e-144	0.978917	2.62757e-147	0.00181807	0.0192651
13488_3_ARFIP1_ARFP1	distal	Sex-combined	1	23	Weighted mode	-0.0925508	0.0650113	0.154559	0.0123565	0.0410841	0.76642	5623	1.41463e-144	0.978917	2.62757e-147	0.00181807	0.0192651
11177_16_KRT5_K2C5	rectal	Female	1	10	MR Egger	0.234275	0.153402	0.126712	-0.0216064	0.0864665	0.808976	5812	3.09965e-53	0.964426	8.324e-56	0.0025896	0.0329849
11177_16_KRT5_K2C5	rectal	Female	1	10	Weighted median	0.234275	0.153402	0.126712	-0.015937	0.0236076	0.499625	5812	3.09965e-53	0.964426	8.324e-56	0.0025896	0.0329849
11177_16_KRT5_K2C5	rectal	Female	1	10	IVW-MRE	0.234275	0.153402	0.126712	-0.0279376	0.0175856	0.112136	5812	3.09965e-53	0.964426	8.324e-56	0.0025896	0.0329849
11177_16_KRT5_K2C5	rectal	Female	1	10	Weighted mode	0.234275	0.153402	0.126712	-0.0124566	0.0311181	0.698269	5812	3.09965e-53	0.964426	8.324e-56	0.0025896	0.0329849
11177_16_KRT5_K2C5	proximal	Female	1	8	MR Egger	-0.0629012	0.136072	0.643892	0.105138	0.0916103	0.2948	5812	3.15017e-53	0.980146	2.58098e-55	0.00803034	0.0118238
11177_16_KRT5_K2C5	proximal	Female	1	8	Weighted median	-0.0629012	0.136072	0.643892	0.00405386	0.027338	0.882116	5812	3.15017e-53	0.980146	2.58098e-55	0.00803034	0.0118238
11177_16_KRT5_K2C5	proximal	Female	1	8	IVW-MRE	-0.0629012	0.136072	0.643892	0.00701817	0.0217942	0.747437	5812	3.15017e-53	0.980146	2.58098e-55	0.00803034	0.0118238
11177_16_KRT5_K2C5	proximal	Female	1	8	Weighted mode	-0.0629012	0.136072	0.643892	-0.000777299	0.0406231	0.985268	5812	3.15017e-53	0.980146	2.58098e-55	0.00803034	0.0118238
11177_16_KRT5_K2C5	overall	Male	1	28	MR Egger	-0.0706033	0.0885751	0.425392	-0.085201	0.0714246	0.243689	5814	3.17906e-53	0.989134	5.76209e-56	0.00179273	0.00907308
11177_16_KRT5_K2C5	overall	Male	1	28	Weighted median	-0.0706033	0.0885751	0.425392	-0.0230459	0.026452	0.383626	5814	3.17906e-53	0.989134	5.76209e-56	0.00179273	0.00907308
11177_16_KRT5_K2C5	overall	Male	1	28	IVW-MRE	-0.0706033	0.0885751	0.425392	-0.0179996	0.022083	0.415022	5814	3.17906e-53	0.989134	5.76209e-56	0.00179273	0.00907308
11177_16_KRT5_K2C5	overall	Male	1	28	Weighted mode	-0.0706033	0.0885751	0.425392	-0.00699904	0.0562903	0.901969	5814	3.17906e-53	0.989134	5.76209e-56	0.00179273	0.00907308
11177_16_KRT5_K2C5	colon	Female	1	16	MR Egger	-0.0455712	0.109114	0.676205	0.168266	0.0818975	0.0590787	5812	3.17525e-53	0.987949	9.46083e-56	0.00294355	0.00910729
11177_16_KRT5_K2C5	colon	Female	1	16	Weighted median	-0.0455712	0.109114	0.676205	-0.0259076	0.0306345	0.397721	5812	3.17525e-53	0.987949	9.46083e-56	0.00294355	0.00910729
11177_16_KRT5_K2C5	colon	Female	1	16	IVW-MRE	-0.0455712	0.109114	0.676205	-0.0252531	0.0212484	0.234648	5812	3.17525e-53	0.987949	9.46083e-56	0.00294355	0.00910729
11177_16_KRT5_K2C5	colon	Female	1	16	Weighted mode	-0.0455712	0.109114	0.676205	0.0318281	0.0622744	0.616725	5812	3.17525e-53	0.987949	9.46083e-56	0.00294355	0.00910729
11177_16_KRT5_K2C5	distal	Female	1	8	MR Egger	-0.0166881	0.148909	0.910769	0.279797	0.256586	0.317354	5812	3.16372e-53	0.98436	1.37895e-55	0.00429035	0.01135
11177_16_KRT5_K2C5	distal	Female	1	8	Weighted median	-0.0166881	0.148909	0.910769	-0.0179654	0.0327333	0.583115	5812	3.16372e-53	0.98436	1.37895e-55	0.00429035	0.01135
11177_16_KRT5_K2C5	distal	Female	1	8	IVW-MRE	-0.0166881	0.148909	0.910769	-0.02992	0.0281406	0.287677	5812	3.16372e-53	0.98436	1.37895e-55	0.00429035	0.01135
11177_16_KRT5_K2C5	distal	Female	1	8	Weighted mode	-0.0166881	0.148909	0.910769	-0.0040007	0.0456126	0.932563	5812	3.16372e-53	0.98436	1.37895e-55	0.00429035	0.01135
11177_16_KRT5_K2C5	proximal	Male	1	3	MR Egger	0.143774	0.146341	0.325875	-0.09593	0.401464	0.850679	5812	3.14653e-53	0.979014	7.73873e-56	0.00240764	0.0185788
11177_16_KRT5_K2C5	proximal	Male	1	3	Weighted median	0.143774	0.146341	0.325875	0.0420645	0.0405545	0.299627	5812	3.14653e-53	0.979014	7.73873e-56	0.00240764	0.0185788
11177_16_KRT5_K2C5	proximal	Male	1	3	IVW-MRE	0.143774	0.146341	0.325875	0.0344857	0.0329427	0.295174	5812	3.14653e-53	0.979014	7.73873e-56	0.00240764	0.0185788
11177_16_KRT5_K2C5	proximal	Male	1	3	Weighted mode	0.143774	0.146341	0.325875	0.0580351	0.0518516	0.37941	5812	3.14653e-53	0.979014	7.73873e-56	0.00240764	0.0185788
11177_16_KRT5_K2C5	colon	Sex-combined	1	39	MR Egger	-0.0160462	0.0770218	0.834969	-0.015902	0.0617217	0.798112	5814	3.18829e-53	0.992006	6.39229e-56	0.00198884	0.00600513
11177_16_KRT5_K2C5	colon	Sex-combined	1	39	Weighted median	-0.0160462	0.0770218	0.834969	-0.00161234	0.0243839	0.94728	5814	3.18829e-53	0.992006	6.39229e-56	0.00198884	0.00600513
11177_16_KRT5_K2C5	colon	Sex-combined	1	39	IVW-MRE	-0.0160462	0.0770218	0.834969	-0.00720688	0.0184307	0.695777	5814	3.18829e-53	0.992006	6.39229e-56	0.00198884	0.00600513
11177_16_KRT5_K2C5	colon	Sex-combined	1	39	Weighted mode	-0.0160462	0.0770218	0.834969	0.0194759	0.0472647	0.68261	5814	3.18829e-53	0.992006	6.39229e-56	0.00198884	0.00600513
11177_16_KRT5_K2C5	overall	Sex-combined	1	62	MR Egger	-0.012837	0.063543	0.839901	-0.0785664	0.0465625	0.0967324	5814	3.19396e-53	0.993768	3.98044e-56	0.00123842	0.00499321
11177_16_KRT5_K2C5	overall	Sex-combined	1	62	Weighted median	-0.012837	0.063543	0.839901	0.00446036	0.0233385	0.848435	5814	3.19396e-53	0.993768	3.98044e-56	0.00123842	0.00499321
11177_16_KRT5_K2C5	overall	Sex-combined	1	62	IVW-MRE	-0.012837	0.063543	0.839901	-0.00267783	0.0165456	0.871427	5814	3.19396e-53	0.993768	3.98044e-56	0.00123842	0.00499321
11177_16_KRT5_K2C5	overall	Sex-combined	1	62	Weighted mode	-0.012837	0.063543	0.839901	0.0232794	0.0373678	0.53562	5814	3.19396e-53	0.993768	3.98044e-56	0.00123842	0.00499321
11177_16_KRT5_K2C5	rectal	Sex-combined	1	24	MR Egger	0.0750963	0.100128	0.453255	-0.100853	0.0487389	0.0504689	5814	3.17708e-53	0.988516	5.912e-56	0.00183937	0.00964462
11177_16_KRT5_K2C5	rectal	Sex-combined	1	24	Weighted median	0.0750963	0.100128	0.453255	-0.0149895	0.0213547	0.482723	5814	3.17708e-53	0.988516	5.912e-56	0.00183937	0.00964462
11177_16_KRT5_K2C5	rectal	Sex-combined	1	24	IVW-MRE	0.0750963	0.100128	0.453255	-0.019909	0.0162547	0.220644	5814	3.17708e-53	0.988516	5.912e-56	0.00183937	0.00964462
11177_16_KRT5_K2C5	rectal	Sex-combined	1	24	Weighted mode	0.0750963	0.100128	0.453255	-0.00832214	0.0345778	0.811937	5814	3.17708e-53	0.988516	5.912e-56	0.00183937	0.00964462
11177_16_KRT5_K2C5	colon	Male	1	20	MR Egger	0.0160462	0.110398	0.884435	-0.0288614	0.0998343	0.775814	5812	3.1787e-53	0.989021	7.05925e-56	0.00219633	0.00878273
11177_16_KRT5_K2C5	colon	Male	1	20	Weighted median	0.0160462	0.110398	0.884435	0.00431045	0.0275584	0.875709	5812	3.1787e-53	0.989021	7.05925e-56	0.00219633	0.00878273
11177_16_KRT5_K2C5	colon	Male	1	20	IVW-MRE	0.0160462	0.110398	0.884435	0.000364098	0.0234329	0.987603	5812	3.1787e-53	0.989021	7.05925e-56	0.00219633	0.00878273
11177_16_KRT5_K2C5	colon	Male	1	20	Weighted mode	0.0160462	0.110398	0.884435	0.0316328	0.0500208	0.534666	5812	3.1787e-53	0.989021	7.05925e-56	0.00219633	0.00878273
11177_16_KRT5_K2C5	rectal	Male	1	10	MR Egger	-0.0320924	0.132863	0.809132	-0.140879	0.0785003	0.110456	5812	3.17186e-53	0.986893	8.19681e-56	0.00255025	0.0105566
11177_16_KRT5_K2C5	rectal	Male	1	10	Weighted median	-0.0320924	0.132863	0.809132	-0.0403019	0.0278226	0.147468	5812	3.17186e-53	0.986893	8.19681e-56	0.00255025	0.0105566
11177_16_KRT5_K2C5	rectal	Male	1	10	IVW-MRE	-0.0320924	0.132863	0.809132	-0.0580914	0.0205279	0.00465655	5812	3.17186e-53	0.986893	8.19681e-56	0.00255025	0.0105566
11177_16_KRT5_K2C5	rectal	Male	1	10	Weighted mode	-0.0320924	0.132863	0.809132	-0.0288336	0.0495283	0.574748	5812	3.17186e-53	0.986893	8.19681e-56	0.00255025	0.0105566
11177_16_KRT5_K2C5	proximal	Sex-combined	1	21	MR Egger	0.0269576	0.100128	0.787752	0.130611	0.0683439	0.0712005	5814	3.18135e-53	0.989848	7.13405e-56	0.00221961	0.00793259
11177_16_KRT5_K2C5	proximal	Sex-combined	1	21	Weighted median	0.0269576	0.100128	0.787752	0.00511541	0.026019	0.844138	5814	3.18135e-53	0.989848	7.13405e-56	0.00221961	0.00793259
11177_16_KRT5_K2C5	proximal	Sex-combined	1	21	IVW-MRE	0.0269576	0.100128	0.787752	-0.000475507	0.0183292	0.979303	5814	3.18135e-53	0.989848	7.13405e-56	0.00221961	0.00793259
11177_16_KRT5_K2C5	proximal	Sex-combined	1	21	Weighted mode	0.0269576	0.100128	0.787752	0.0361562	0.0410904	0.389354	5814	3.18135e-53	0.989848	7.13405e-56	0.00221961	0.00793259
11177_16_KRT5_K2C5	distal	Male	1	9	MR Egger	-0.093068	0.141207	0.509837	-0.00511398	0.121295	0.967547	5812	3.16267e-53	0.984034	1.07795e-55	0.00335383	0.0126125
11177_16_KRT5_K2C5	distal	Male	1	9	Weighted median	-0.093068	0.141207	0.509837	-0.00747864	0.0286218	0.793867	5812	3.16267e-53	0.984034	1.07795e-55	0.00335383	0.0126125
11177_16_KRT5_K2C5	distal	Male	1	9	IVW-MRE	-0.093068	0.141207	0.509837	-0.0237835	0.0241608	0.324926	5812	3.16267e-53	0.984034	1.07795e-55	0.00335383	0.0126125
11177_16_KRT5_K2C5	distal	Male	1	9	Weighted mode	-0.093068	0.141207	0.509837	0.0196523	0.0567805	0.738186	5812	3.16267e-53	0.984034	1.07795e-55	0.00335383	0.0126125
11177_16_KRT5_K2C5	overall	Female	1	23	MR Egger	0.0577664	0.0911425	0.52621	0.0455683	0.0657787	0.496056	5812	3.18019e-53	0.989484	6.77937e-56	0.00210925	0.00840669
11177_16_KRT5_K2C5	overall	Female	1	23	Weighted median	0.0577664	0.0911425	0.52621	-0.00853089	0.0261858	0.744589	5812	3.18019e-53	0.989484	6.77937e-56	0.00210925	0.00840669
11177_16_KRT5_K2C5	overall	Female	1	23	IVW-MRE	0.0577664	0.0911425	0.52621	-0.0153109	0.0177415	0.388136	5812	3.18019e-53	0.989484	6.77937e-56	0.00210925	0.00840669
11177_16_KRT5_K2C5	overall	Female	1	23	Weighted mode	0.0577664	0.0911425	0.52621	-0.0484175	0.0529815	0.3707	5812	3.18019e-53	0.989484	6.77937e-56	0.00210925	0.00840669
11177_16_KRT5_K2C5	distal	Sex-combined	1	23	MR Egger	-0.0571245	0.102054	0.575651	-0.0803972	0.0710373	0.270494	5814	3.17829e-53	0.988893	7.7445e-56	0.00240954	0.00869714
11177_16_KRT5_K2C5	distal	Sex-combined	1	23	Weighted median	-0.0571245	0.102054	0.575651	-0.030287	0.0244683	0.215787	5814	3.17829e-53	0.988893	7.7445e-56	0.00240954	0.00869714
11177_16_KRT5_K2C5	distal	Sex-combined	1	23	IVW-MRE	-0.0571245	0.102054	0.575651	-0.0205508	0.0200211	0.304676	5814	3.17829e-53	0.988893	7.7445e-56	0.00240954	0.00869714
11177_16_KRT5_K2C5	distal	Sex-combined	1	23	Weighted mode	-0.0571245	0.102054	0.575651	-0.0342373	0.0500588	0.501154	5814	3.17829e-53	0.988893	7.7445e-56	0.00240954	0.00869714
2731_29_POR_NADPH_P450_Oxidoreductase	rectal	Female	1	10	MR Egger	0.229016	0.146632	0.118326	0.00872944	0.0935008	0.927912	3460	1.82137e-62	0.9542	3.0619e-65	0.00160367	0.0441966
2731_29_POR_NADPH_P450_Oxidoreductase	rectal	Female	1	10	Weighted median	0.229016	0.146632	0.118326	-0.0124122	0.0254468	0.625711	3460	1.82137e-62	0.9542	3.0619e-65	0.00160367	0.0441966
2731_29_POR_NADPH_P450_Oxidoreductase	rectal	Female	1	10	IVW-MRE	0.229016	0.146632	0.118326	-0.017284	0.0190559	0.3644	3460	1.82137e-62	0.9542	3.0619e-65	0.00160367	0.0441966
2731_29_POR_NADPH_P450_Oxidoreductase	rectal	Female	1	10	Weighted mode	0.229016	0.146632	0.118326	0.0260748	0.0390358	0.520912	3460	1.82137e-62	0.9542	3.0619e-65	0.00160367	0.0441966
2731_29_POR_NADPH_P450_Oxidoreductase	proximal	Female	1	8	MR Egger	0.147668	0.132124	0.263718	0.077621	0.122865	0.550839	3460	1.86246e-62	0.975727	2.78153e-65	0.001457	0.0228162
2731_29_POR_NADPH_P450_Oxidoreductase	proximal	Female	1	8	Weighted median	0.147668	0.132124	0.263718	0.0270712	0.0296064	0.360523	3460	1.86246e-62	0.975727	2.78153e-65	0.001457	0.0228162
2731_29_POR_NADPH_P450_Oxidoreductase	proximal	Female	1	8	IVW-MRE	0.147668	0.132124	0.263718	0.00257017	0.0263745	0.92237	3460	1.86246e-62	0.975727	2.78153e-65	0.001457	0.0228162
2731_29_POR_NADPH_P450_Oxidoreductase	proximal	Female	1	8	Weighted mode	0.147668	0.132124	0.263718	0.0430369	0.0411053	0.329903	3460	1.86246e-62	0.975727	2.78153e-65	0.001457	0.0228162
2731_29_POR_NADPH_P450_Oxidoreductase	overall	Male	1	28	MR Egger	0.00362694	0.0860104	0.966364	-0.0764698	0.062131	0.229423	3462	1.89141e-62	0.990896	1.71989e-65	0.000900957	0.00820349
2731_29_POR_NADPH_P450_Oxidoreductase	overall	Male	1	28	Weighted median	0.00362694	0.0860104	0.966364	-0.0230971	0.0254005	0.363182	3462	1.89141e-62	0.990896	1.71989e-65	0.000900957	0.00820349
2731_29_POR_NADPH_P450_Oxidoreductase	overall	Male	1	28	IVW-MRE	0.00362694	0.0860104	0.966364	-0.0274243	0.0191118	0.151305	3462	1.89141e-62	0.990896	1.71989e-65	0.000900957	0.00820349
2731_29_POR_NADPH_P450_Oxidoreductase	overall	Male	1	28	Weighted mode	0.00362694	0.0860104	0.966364	0.00391134	0.0479638	0.935608	3462	1.89141e-62	0.990896	1.71989e-65	0.000900957	0.00820349
2731_29_POR_NADPH_P450_Oxidoreductase	colon	Female	1	16	MR Egger	0.0658031	0.105699	0.533581	0.153536	0.147317	0.314976	3460	1.88289e-62	0.986432	2.75241e-65	0.00144185	0.0121259
2731_29_POR_NADPH_P450_Oxidoreductase	colon	Female	1	16	Weighted median	0.0658031	0.105699	0.533581	-0.0201875	0.0294913	0.493643	3460	1.88289e-62	0.986432	2.75241e-65	0.00144185	0.0121259
2731_29_POR_NADPH_P450_Oxidoreductase	colon	Female	1	16	IVW-MRE	0.0658031	0.105699	0.533581	-0.0337848	0.0381026	0.375252	3460	1.88289e-62	0.986432	2.75241e-65	0.00144185	0.0121259
2731_29_POR_NADPH_P450_Oxidoreductase	colon	Female	1	16	Weighted mode	0.0658031	0.105699	0.533581	-0.0175041	0.0400837	0.668557	3460	1.88289e-62	0.986432	2.75241e-65	0.00144185	0.0121259
2731_29_POR_NADPH_P450_Oxidoreductase	distal	Female	1	8	MR Egger	-0.0290155	0.145596	0.842037	-0.304248	0.215028	0.206833	3460	1.87894e-62	0.984362	3.19379e-65	0.00167306	0.0139651
2731_29_POR_NADPH_P450_Oxidoreductase	distal	Female	1	8	Weighted median	-0.0290155	0.145596	0.842037	-0.00693127	0.0304653	0.820024	3460	1.87894e-62	0.984362	3.19379e-65	0.00167306	0.0139651
2731_29_POR_NADPH_P450_Oxidoreductase	distal	Female	1	8	IVW-MRE	-0.0290155	0.145596	0.842037	0.00737966	0.0228742	0.746984	3460	1.87894e-62	0.984362	3.19379e-65	0.00167306	0.0139651
2731_29_POR_NADPH_P450_Oxidoreductase	distal	Female	1	8	Weighted mode	-0.0290155	0.145596	0.842037	-0.0193336	0.0498274	0.709536	3460	1.87894e-62	0.984362	3.19379e-65	0.00167306	0.0139651
2731_29_POR_NADPH_P450_Oxidoreductase	proximal	Male	1	3	MR Egger	0.202073	0.141451	0.153127	-0.310509	0.342228	0.530912	3460	1.83865e-62	0.963259	2.41808e-65	0.00126646	0.0354747
2731_29_POR_NADPH_P450_Oxidoreductase	proximal	Male	1	3	Weighted median	0.202073	0.141451	0.153127	0.0161026	0.0403737	0.690011	3460	1.83865e-62	0.963259	2.41808e-65	0.00126646	0.0354747
2731_29_POR_NADPH_P450_Oxidoreductase	proximal	Male	1	3	IVW-MRE	0.202073	0.141451	0.153127	0.02394	0.0375171	0.523403	3460	1.83865e-62	0.963259	2.41808e-65	0.00126646	0.0354747
2731_29_POR_NADPH_P450_Oxidoreductase	proximal	Male	1	3	Weighted mode	0.202073	0.141451	0.153127	-0.00160634	0.0547491	0.979258	3460	1.83865e-62	0.963259	2.41808e-65	0.00126646	0.0354747
2731_29_POR_NADPH_P450_Oxidoreductase	colon	Sex-combined	1	39	MR Egger	0.0761658	0.0751295	0.310681	-0.0199536	0.0724034	0.784397	3462	1.88434e-62	0.987191	1.73214e-65	0.000907335	0.0119018
2731_29_POR_NADPH_P450_Oxidoreductase	colon	Sex-combined	1	39	Weighted median	0.0761658	0.0751295	0.310681	0.0111524	0.0258851	0.666582	3462	1.88434e-62	0.987191	1.73214e-65	0.000907335	0.0119018
2731_29_POR_NADPH_P450_Oxidoreductase	colon	Sex-combined	1	39	IVW-MRE	0.0761658	0.0751295	0.310681	-0.0187912	0.0215143	0.382429	3462	1.88434e-62	0.987191	1.73214e-65	0.000907335	0.0119018
2731_29_POR_NADPH_P450_Oxidoreductase	colon	Sex-combined	1	39	Weighted mode	0.0761658	0.0751295	0.310681	0.014085	0.041864	0.738384	3462	1.88434e-62	0.987191	1.73214e-65	0.000907335	0.0119018
2731_29_POR_NADPH_P450_Oxidoreductase	overall	Sex-combined	1	62	MR Egger	0.0388601	0.0611399	0.525042	-0.0596236	0.059148	0.317483	3462	1.89298e-62	0.99172	2.16998e-65	0.00113676	0.0071434
2731_29_POR_NADPH_P450_Oxidoreductase	overall	Sex-combined	1	62	Weighted median	0.0388601	0.0611399	0.525042	0.0243633	0.0228686	0.286713	3462	1.89298e-62	0.99172	2.16998e-65	0.00113676	0.0071434
2731_29_POR_NADPH_P450_Oxidoreductase	overall	Sex-combined	1	62	IVW-MRE	0.0388601	0.0611399	0.525042	-0.0172384	0.0205837	0.402323	3462	1.89298e-62	0.99172	2.16998e-65	0.00113676	0.0071434
2731_29_POR_NADPH_P450_Oxidoreductase	overall	Sex-combined	1	62	Weighted mode	0.0388601	0.0611399	0.525042	0.0343931	0.0423497	0.41988	3462	1.89298e-62	0.99172	2.16998e-65	0.00113676	0.0071434
2731_29_POR_NADPH_P450_Oxidoreductase	rectal	Sex-combined	1	24	MR Egger	0.163212	0.0963731	0.0903511	-0.0765805	0.0577783	0.198632	3462	1.83623e-62	0.961986	2.09116e-65	0.00109518	0.0369184
2731_29_POR_NADPH_P450_Oxidoreductase	rectal	Sex-combined	1	24	Weighted median	0.163212	0.0963731	0.0903511	-0.0242493	0.0226854	0.285098	3462	1.83623e-62	0.961986	2.09116e-65	0.00109518	0.0369184
2731_29_POR_NADPH_P450_Oxidoreductase	rectal	Sex-combined	1	24	IVW-MRE	0.163212	0.0963731	0.0903511	-0.025533	0.0183967	0.165164	3462	1.83623e-62	0.961986	2.09116e-65	0.00109518	0.0369184
2731_29_POR_NADPH_P450_Oxidoreductase	rectal	Sex-combined	1	24	Weighted mode	0.163212	0.0963731	0.0903511	0.0270563	0.0370608	0.472729	3462	1.83623e-62	0.961986	2.09116e-65	0.00109518	0.0369184
2731_29_POR_NADPH_P450_Oxidoreductase	colon	Male	1	20	MR Egger	0.0896373	0.10829	0.407811	-0.054669	0.0822158	0.514516	3460	1.87976e-62	0.98479	1.61424e-65	0.000845546	0.0143641
2731_29_POR_NADPH_P450_Oxidoreductase	colon	Male	1	20	Weighted median	0.0896373	0.10829	0.407811	-0.0232933	0.0276182	0.399003	3460	1.87976e-62	0.98479	1.61424e-65	0.000845546	0.0143641
2731_29_POR_NADPH_P450_Oxidoreductase	colon	Male	1	20	IVW-MRE	0.0896373	0.10829	0.407811	-0.00864735	0.0191512	0.651608	3460	1.87976e-62	0.98479	1.61424e-65	0.000845546	0.0143641
2731_29_POR_NADPH_P450_Oxidoreductase	colon	Male	1	20	Weighted mode	0.0896373	0.10829	0.407811	-0.0278289	0.0564773	0.627838	3460	1.87976e-62	0.98479	1.61424e-65	0.000845546	0.0143641
2731_29_POR_NADPH_P450_Oxidoreductase	rectal	Male	1	10	MR Egger	0.132124	0.128497	0.303844	-0.0752475	0.105807	0.497185	3460	1.86732e-62	0.978278	2.78723e-65	0.00146001	0.0202615
2731_29_POR_NADPH_P450_Oxidoreductase	rectal	Male	1	10	Weighted median	0.132124	0.128497	0.303844	-0.0509336	0.0286443	0.0753812	3460	1.86732e-62	0.978278	2.78723e-65	0.00146001	0.0202615
2731_29_POR_NADPH_P450_Oxidoreductase	rectal	Male	1	10	IVW-MRE	0.132124	0.128497	0.303844	-0.0553251	0.0256929	0.0312937	3460	1.86732e-62	0.978278	2.78723e-65	0.00146001	0.0202615
2731_29_POR_NADPH_P450_Oxidoreductase	rectal	Male	1	10	Weighted mode	0.132124	0.128497	0.303844	-0.0586521	0.0454918	0.229445	3460	1.86732e-62	0.978278	2.78723e-65	0.00146001	0.0202615
2731_29_POR_NADPH_P450_Oxidoreductase	proximal	Sex-combined	1	21	MR Egger	0.170984	0.0968912	0.0776132	0.029427	0.12278	0.81315	3462	1.82689e-62	0.957093	2.28257e-65	0.0011954	0.0417111
2731_29_POR_NADPH_P450_Oxidoreductase	proximal	Sex-combined	1	21	Weighted median	0.170984	0.0968912	0.0776132	0.0283742	0.0241738	0.240492	3462	1.82689e-62	0.957093	2.28257e-65	0.0011954	0.0417111
2731_29_POR_NADPH_P450_Oxidoreductase	proximal	Sex-combined	1	21	IVW-MRE	0.170984	0.0968912	0.0776132	-0.0095159	0.030619	0.755965	3462	1.82689e-62	0.957093	2.28257e-65	0.0011954	0.0417111
2731_29_POR_NADPH_P450_Oxidoreductase	proximal	Sex-combined	1	21	Weighted mode	0.170984	0.0968912	0.0776132	0.0372908	0.0410173	0.374098	3462	1.82689e-62	0.957093	2.28257e-65	0.0011954	0.0417111
2731_29_POR_NADPH_P450_Oxidoreductase	distal	Male	1	9	MR Egger	0.0217617	0.138342	0.875006	-0.129917	0.12598	0.336728	3460	1.88017e-62	0.985006	3.43627e-65	0.00180011	0.0131936
2731_29_POR_NADPH_P450_Oxidoreductase	distal	Male	1	9	Weighted median	0.0217617	0.138342	0.875006	0.00937536	0.0285948	0.74301	3460	1.88017e-62	0.985006	3.43627e-65	0.00180011	0.0131936
2731_29_POR_NADPH_P450_Oxidoreductase	distal	Male	1	9	IVW-MRE	0.0217617	0.138342	0.875006	-0.00326605	0.026794	0.902982	3460	1.88017e-62	0.985006	3.43627e-65	0.00180011	0.0131936
2731_29_POR_NADPH_P450_Oxidoreductase	distal	Male	1	9	Weighted mode	0.0217617	0.138342	0.875006	0.00707354	0.0495583	0.890032	3460	1.88017e-62	0.985006	3.43627e-65	0.00180011	0.0131936
2731_29_POR_NADPH_P450_Oxidoreductase	overall	Female	1	23	MR Egger	0.0746114	0.0875648	0.394175	-0.0552409	0.0812867	0.504192	3462	1.88407e-62	0.987053	1.96453e-65	0.00102909	0.0119176
2731_29_POR_NADPH_P450_Oxidoreductase	overall	Female	1	23	Weighted median	0.0746114	0.0875648	0.394175	-0.0272879	0.0263483	0.30036	3462	1.88407e-62	0.987053	1.96453e-65	0.00102909	0.0119176
2731_29_POR_NADPH_P450_Oxidoreductase	overall	Female	1	23	IVW-MRE	0.0746114	0.0875648	0.394175	-0.0207351	0.0227748	0.36259	3462	1.88407e-62	0.987053	1.96453e-65	0.00102909	0.0119176
2731_29_POR_NADPH_P450_Oxidoreductase	overall	Female	1	23	Weighted mode	0.0746114	0.0875648	0.394175	-0.0300275	0.0443802	0.505713	3462	1.88407e-62	0.987053	1.96453e-65	0.00102909	0.0119176
2731_29_POR_NADPH_P450_Oxidoreductase	distal	Sex-combined	1	23	MR Egger	-0.00466321	0.1	0.962806	-0.0792258	0.0711304	0.277947	3462	1.88647e-62	0.98831	4.17344e-65	0.00218634	0.00950333
2731_29_POR_NADPH_P450_Oxidoreductase	distal	Sex-combined	1	23	Weighted median	-0.00466321	0.1	0.962806	0.00607079	0.0242165	0.802055	3462	1.88647e-62	0.98831	4.17344e-65	0.00218634	0.00950333
2731_29_POR_NADPH_P450_Oxidoreductase	distal	Sex-combined	1	23	IVW-MRE	-0.00466321	0.1	0.962806	-0.000986176	0.0203975	0.961439	3462	1.88647e-62	0.98831	4.17344e-65	0.00218634	0.00950333
2731_29_POR_NADPH_P450_Oxidoreductase	distal	Sex-combined	1	23	Weighted mode	-0.00466321	0.1	0.962806	0.00489496	0.0373121	0.896818	3462	1.88647e-62	0.98831	4.17344e-65	0.00218634	0.00950333
12686_15_MPST_THTM	rectal	Female	1	10	MR Egger	0.695238	0.517541	0.179159	0.0574919	0.0876046	0.530072	6209	9.63972e-27	0.964465	3.41134e-29	0.00341276	0.0321226
12686_15_MPST_THTM	rectal	Female	1	10	Weighted median	0.695238	0.517541	0.179159	0.00815749	0.0232291	0.725457	6209	9.63972e-27	0.964465	3.41134e-29	0.00341276	0.0321226
12686_15_MPST_THTM	rectal	Female	1	10	IVW-MRE	0.695238	0.517541	0.179159	-0.0100281	0.0114072	0.379349	6209	9.63972e-27	0.964465	3.41134e-29	0.00341276	0.0321226
12686_15_MPST_THTM	rectal	Female	1	10	Weighted mode	0.695238	0.517541	0.179159	0.0158607	0.0337424	0.649499	6209	9.63972e-27	0.964465	3.41134e-29	0.00341276	0.0321226
12686_15_MPST_THTM	proximal	Female	1	8	MR Egger	0.408198	0.405063	0.31358	0.152978	0.101517	0.182553	6209	9.7209e-27	0.972583	3.38416e-29	0.00338563	0.0240317
12686_15_MPST_THTM	proximal	Female	1	8	Weighted median	0.408198	0.405063	0.31358	0.00972238	0.030101	0.746701	6209	9.7209e-27	0.972583	3.38416e-29	0.00338563	0.0240317
12686_15_MPST_THTM	proximal	Female	1	8	IVW-MRE	0.408198	0.405063	0.31358	0.0108113	0.0202262	0.592982	6209	9.7209e-27	0.972583	3.38416e-29	0.00338563	0.0240317
12686_15_MPST_THTM	proximal	Female	1	8	Weighted mode	0.408198	0.405063	0.31358	0.0068241	0.0438046	0.8806	6209	9.7209e-27	0.972583	3.38416e-29	0.00338563	0.0240317
12686_15_MPST_THTM	overall	Male	1	28	MR Egger	0.0612417	0.18903	0.745953	-0.0478123	0.0588818	0.424161	6214	9.23258e-27	0.923731	4.9295e-29	0.00493131	0.0713381
12686_15_MPST_THTM	overall	Male	1	28	Weighted median	0.0612417	0.18903	0.745953	-0.00426909	0.025282	0.865907	6214	9.23258e-27	0.923731	4.9295e-29	0.00493131	0.0713381
12686_15_MPST_THTM	overall	Male	1	28	IVW-MRE	0.0612417	0.18903	0.745953	-0.0136404	0.0173356	0.431374	6214	9.23258e-27	0.923731	4.9295e-29	0.00493131	0.0713381
12686_15_MPST_THTM	overall	Male	1	28	Weighted mode	0.0612417	0.18903	0.745953	0.00735155	0.0464615	0.875454	6214	9.23258e-27	0.923731	4.9295e-29	0.00493131	0.0713381
12686_15_MPST_THTM	colon	Female	1	16	MR Egger	-0.242194	0.221941	0.275161	0.0365987	0.0846298	0.671997	6212	9.75617e-27	0.976116	3.04576e-29	0.00304711	0.0208368
12686_15_MPST_THTM	colon	Female	1	16	Weighted median	-0.242194	0.221941	0.275161	0.0135538	0.0300895	0.652387	6212	9.75617e-27	0.976116	3.04576e-29	0.00304711	0.0208368
12686_15_MPST_THTM	colon	Female	1	16	IVW-MRE	-0.242194	0.221941	0.275161	0.00319774	0.020113	0.873678	6212	9.75617e-27	0.976116	3.04576e-29	0.00304711	0.0208368
12686_15_MPST_THTM	colon	Female	1	16	Weighted mode	-0.242194	0.221941	0.275161	0.0365945	0.0521099	0.493274	6212	9.75617e-27	0.976116	3.04576e-29	0.00304711	0.0208368
12686_15_MPST_THTM	distal	Female	1	8	MR Egger	-0.509705	0.369259	0.16748	-0.0460859	0.220535	0.841383	6209	9.50302e-27	0.950785	3.82035e-29	0.00382183	0.0453935
12686_15_MPST_THTM	distal	Female	1	8	Weighted median	-0.509705	0.369259	0.16748	0.00864439	0.0303434	0.775732	6209	9.50302e-27	0.950785	3.82035e-29	0.00382183	0.0453935
12686_15_MPST_THTM	distal	Female	1	8	IVW-MRE	-0.509705	0.369259	0.16748	-0.00329951	0.0185716	0.858987	6209	9.50302e-27	0.950785	3.82035e-29	0.00382183	0.0453935
12686_15_MPST_THTM	distal	Female	1	8	Weighted mode	-0.509705	0.369259	0.16748	0.0294532	0.0486917	0.564337	6209	9.50302e-27	0.950785	3.82035e-29	0.00382183	0.0453935
12686_15_MPST_THTM	proximal	Male	1	3	MR Egger	0.280651	0.35443	0.428456	-0.248284	0.303855	0.563859	6211	9.44324e-27	0.944806	4.13001e-29	0.00413161	0.0510624
12686_15_MPST_THTM	proximal	Male	1	3	Weighted median	0.280651	0.35443	0.428456	0.0184577	0.0398262	0.643038	6211	9.44324e-27	0.944806	4.13001e-29	0.00413161	0.0510624
12686_15_MPST_THTM	proximal	Male	1	3	IVW-MRE	0.280651	0.35443	0.428456	0.0234395	0.0311935	0.452399	6211	9.44324e-27	0.944806	4.13001e-29	0.00413161	0.0510624
12686_15_MPST_THTM	proximal	Male	1	3	Weighted mode	0.280651	0.35443	0.428456	0.00227067	0.0550135	0.970827	6211	9.44324e-27	0.944806	4.13001e-29	0.00413161	0.0510624
12686_15_MPST_THTM	colon	Sex-combined	1	39	MR Egger	-0.111513	0.144786	0.441186	-0.00111711	0.0566056	0.984361	6214	9.77845e-27	0.978345	2.61818e-29	0.00261933	0.0190354
12686_15_MPST_THTM	colon	Sex-combined	1	39	Weighted median	-0.111513	0.144786	0.441186	-0.0227569	0.0239711	0.342444	6214	9.77845e-27	0.978345	2.61818e-29	0.00261933	0.0190354
12686_15_MPST_THTM	colon	Sex-combined	1	39	IVW-MRE	-0.111513	0.144786	0.441186	-0.0122145	0.0144848	0.399081	6214	9.77845e-27	0.978345	2.61818e-29	0.00261933	0.0190354
12686_15_MPST_THTM	colon	Sex-combined	1	39	Weighted mode	-0.111513	0.144786	0.441186	-0.0235811	0.0415076	0.573298	6214	9.77845e-27	0.978345	2.61818e-29	0.00261933	0.0190354
12686_15_MPST_THTM	overall	Sex-combined	1	62	MR Egger	-0.0202532	0.124292	0.870559	-0.0258463	0.0433492	0.553262	6217	9.78526e-27	0.979031	2.85115e-29	0.00285244	0.0181163
12686_15_MPST_THTM	overall	Sex-combined	1	62	Weighted median	-0.0202532	0.124292	0.870559	-0.0390618	0.0223166	0.0800584	6217	9.78526e-27	0.979031	2.85115e-29	0.00285244	0.0181163
12686_15_MPST_THTM	overall	Sex-combined	1	62	IVW-MRE	-0.0202532	0.124292	0.870559	-0.0217639	0.0142932	0.12784	6217	9.78526e-27	0.979031	2.85115e-29	0.00285244	0.0181163
12686_15_MPST_THTM	overall	Sex-combined	1	62	Weighted mode	-0.0202532	0.124292	0.870559	-0.0505054	0.0385894	0.195516	6217	9.78526e-27	0.979031	2.85115e-29	0.00285244	0.0181163
12686_15_MPST_THTM	rectal	Sex-combined	1	24	MR Egger	0.0540084	0.21085	0.797838	0.0158222	0.0489323	0.749484	6214	9.67436e-27	0.967925	2.2428e-29	0.00224364	0.0298315
12686_15_MPST_THTM	rectal	Sex-combined	1	24	Weighted median	0.0540084	0.21085	0.797838	-0.0118397	0.0226765	0.601591	6214	9.67436e-27	0.967925	2.2428e-29	0.00224364	0.0298315
12686_15_MPST_THTM	rectal	Sex-combined	1	24	IVW-MRE	0.0540084	0.21085	0.797838	-0.0164827	0.0131429	0.2098	6214	9.67436e-27	0.967925	2.2428e-29	0.00224364	0.0298315
12686_15_MPST_THTM	rectal	Sex-combined	1	24	Weighted mode	0.0540084	0.21085	0.797838	0.00607182	0.0287175	0.834412	6214	9.67436e-27	0.967925	2.2428e-29	0.00224364	0.0298315
12686_15_MPST_THTM	colon	Male	1	20	MR Egger	0.0852321	0.232068	0.713416	-0.117048	0.0803482	0.162406	6213	9.65302e-27	0.965788	5.73346e-29	0.00573606	0.0284762
12686_15_MPST_THTM	colon	Male	1	20	Weighted median	0.0852321	0.232068	0.713416	0.0108992	0.0257814	0.672475	6213	9.65302e-27	0.965788	5.73346e-29	0.00573606	0.0284762
12686_15_MPST_THTM	colon	Male	1	20	IVW-MRE	0.0852321	0.232068	0.713416	-0.00498777	0.0158821	0.753483	6213	9.65302e-27	0.965788	5.73346e-29	0.00573606	0.0284762
12686_15_MPST_THTM	colon	Male	1	20	Weighted mode	0.0852321	0.232068	0.713416	0.00559663	0.0394779	0.888757	6213	9.65302e-27	0.965788	5.73346e-29	0.00573606	0.0284762
12686_15_MPST_THTM	rectal	Male	1	10	MR Egger	-0.0290536	0.272333	0.915039	-0.0539631	0.0787423	0.512511	6212	8.4219e-27	0.842621	2.25525e-29	0.00225485	0.155124
12686_15_MPST_THTM	rectal	Male	1	10	Weighted median	-0.0290536	0.272333	0.915039	0.0024494	0.025329	0.922962	6212	8.4219e-27	0.842621	2.25525e-29	0.00225485	0.155124
12686_15_MPST_THTM	rectal	Male	1	10	IVW-MRE	-0.0290536	0.272333	0.915039	0.00554933	0.0125677	0.658812	6212	8.4219e-27	0.842621	2.25525e-29	0.00225485	0.155124
12686_15_MPST_THTM	rectal	Male	1	10	Weighted mode	-0.0290536	0.272333	0.915039	0.023811	0.0393426	0.559981	6212	8.4219e-27	0.842621	2.25525e-29	0.00225485	0.155124
12686_15_MPST_THTM	proximal	Sex-combined	1	21	MR Egger	0.171549	0.217842	0.430993	0.119619	0.0715462	0.110929	6214	9.72459e-27	0.97295	3.53914e-29	0.00354069	0.0235091
12686_15_MPST_THTM	proximal	Sex-combined	1	21	Weighted median	0.171549	0.217842	0.430993	0.0128142	0.0259651	0.621648	6214	9.72459e-27	0.97295	3.53914e-29	0.00354069	0.0235091
12686_15_MPST_THTM	proximal	Sex-combined	1	21	IVW-MRE	0.171549	0.217842	0.430993	0.010718	0.0168321	0.524281	6214	9.72459e-27	0.97295	3.53914e-29	0.00354069	0.0235091
12686_15_MPST_THTM	proximal	Sex-combined	1	21	Weighted mode	0.171549	0.217842	0.430993	-0.0126839	0.0453161	0.78243	6214	9.72459e-27	0.97295	3.53914e-29	0.00354069	0.0235091
12686_15_MPST_THTM	distal	Male	1	9	MR Egger	-0.211935	0.317661	0.504662	-0.0519995	0.0951634	0.601749	6212	9.67702e-27	0.968193	3.02417e-29	0.00302541	0.0287821
12686_15_MPST_THTM	distal	Male	1	9	Weighted median	-0.211935	0.317661	0.504662	-0.0139037	0.0256746	0.588139	6212	9.67702e-27	0.968193	3.02417e-29	0.00302541	0.0287821
12686_15_MPST_THTM	distal	Male	1	9	IVW-MRE	-0.211935	0.317661	0.504662	-0.0100803	0.0115931	0.384572	6212	9.67702e-27	0.968193	3.02417e-29	0.00302541	0.0287821
12686_15_MPST_THTM	distal	Male	1	9	Weighted mode	-0.211935	0.317661	0.504662	-0.0291111	0.0375717	0.460735	6212	9.67702e-27	0.968193	3.02417e-29	0.00302541	0.0287821
12686_15_MPST_THTM	overall	Female	1	23	MR Egger	-0.0713683	0.197107	0.717293	-0.0362489	0.0672896	0.59576	6214	9.80377e-27	0.980883	2.56736e-29	0.00256852	0.0165486
12686_15_MPST_THTM	overall	Female	1	23	Weighted median	-0.0713683	0.197107	0.717293	-0.0246676	0.0263688	0.349538	6214	9.80377e-27	0.980883	2.56736e-29	0.00256852	0.0165486
12686_15_MPST_THTM	overall	Female	1	23	IVW-MRE	-0.0713683	0.197107	0.717293	-0.00689645	0.0160819	0.668044	6214	9.80377e-27	0.980883	2.56736e-29	0.00256852	0.0165486
12686_15_MPST_THTM	overall	Female	1	23	Weighted mode	-0.0713683	0.197107	0.717293	-0.0467245	0.0430714	0.289749	6214	9.80377e-27	0.980883	2.56736e-29	0.00256852	0.0165486
12686_15_MPST_THTM	distal	Sex-combined	1	23	MR Egger	-0.343219	0.204943	0.093992	-0.0399563	0.0605326	0.516378	6214	9.72164e-27	0.972659	2.45132e-29	0.00245232	0.0248885
12686_15_MPST_THTM	distal	Sex-combined	1	23	Weighted median	-0.343219	0.204943	0.093992	-0.0371242	0.0224859	0.0987387	6214	9.72164e-27	0.972659	2.45132e-29	0.00245232	0.0248885
12686_15_MPST_THTM	distal	Sex-combined	1	23	IVW-MRE	-0.343219	0.204943	0.093992	-0.0182507	0.011774	0.121121	6214	9.72164e-27	0.972659	2.45132e-29	0.00245232	0.0248885
12686_15_MPST_THTM	distal	Sex-combined	1	23	Weighted mode	-0.343219	0.204943	0.093992	-0.0482919	0.0417843	0.260185	6214	9.72164e-27	0.972659	2.45132e-29	0.00245232	0.0248885
9557_5_MANSC1_MANS1	rectal	Female	1	10	MR Egger	-0.0127505	0.0850898	0.880885	0.175316	0.107737	0.142334	5655	1.89e-157	0.980848	6.11639e-160	0.00317405	0.0159783
9557_5_MANSC1_MANS1	rectal	Female	1	10	Weighted median	-0.0127505	0.0850898	0.880885	0.0144887	0.0261503	0.579541	5655	1.89e-157	0.980848	6.11639e-160	0.00317405	0.0159783
9557_5_MANSC1_MANS1	rectal	Female	1	10	IVW-MRE	-0.0127505	0.0850898	0.880885	-0.00324538	0.0253871	0.898279	5655	1.89e-157	0.980848	6.11639e-160	0.00317405	0.0159783
9557_5_MANSC1_MANS1	rectal	Female	1	10	Weighted mode	-0.0127505	0.0850898	0.880885	0.0143257	0.0326823	0.671479	5655	1.89e-157	0.980848	6.11639e-160	0.00317405	0.0159783
9557_5_MANSC1_MANS1	proximal	Female	1	8	MR Egger	0.0647931	0.0752017	0.388912	0.0171912	0.211798	0.937948	5655	1.8814e-157	0.976568	4.99207e-160	0.002591	0.0208414
9557_5_MANSC1_MANS1	proximal	Female	1	8	Weighted median	0.0647931	0.0752017	0.388912	0.0485202	0.032007	0.129538	5655	1.8814e-157	0.976568	4.99207e-160	0.002591	0.0208414
9557_5_MANSC1_MANS1	proximal	Female	1	8	IVW-MRE	0.0647931	0.0752017	0.388912	0.0605929	0.0440813	0.169264	5655	1.8814e-157	0.976568	4.99207e-160	0.002591	0.0208414
9557_5_MANSC1_MANS1	proximal	Female	1	8	Weighted mode	0.0647931	0.0752017	0.388912	0.0537199	0.0351892	0.170695	5655	1.8814e-157	0.976568	4.99207e-160	0.002591	0.0208414
9557_5_MANSC1_MANS1	overall	Male	1	28	MR Egger	-0.00156128	0.049961	0.97507	0.0450468	0.0643675	0.490244	5657	1.90269e-157	0.987593	5.55518e-160	0.00288333	0.0095232
9557_5_MANSC1_MANS1	overall	Male	1	28	Weighted median	-0.00156128	0.049961	0.97507	-0.0187034	0.0268645	0.486296	5657	1.90269e-157	0.987593	5.55518e-160	0.00288333	0.0095232
9557_5_MANSC1_MANS1	overall	Male	1	28	IVW-MRE	-0.00156128	0.049961	0.97507	-0.00980838	0.0198768	0.621689	5657	1.90269e-157	0.987593	5.55518e-160	0.00288333	0.0095232
9557_5_MANSC1_MANS1	overall	Male	1	28	Weighted mode	-0.00156128	0.049961	0.97507	-0.0478524	0.0502832	0.349713	5657	1.90269e-157	0.987593	5.55518e-160	0.00288333	0.0095232
9557_5_MANSC1_MANS1	colon	Female	1	16	MR Egger	0.0163934	0.0603695	0.785967	0.0658956	0.158733	0.684336	5656	1.89958e-157	0.985998	4.02026e-160	0.00208664	0.0119157
9557_5_MANSC1_MANS1	colon	Female	1	16	Weighted median	0.0163934	0.0603695	0.785967	0.00359112	0.0341435	0.916235	5656	1.89958e-157	0.985998	4.02026e-160	0.00208664	0.0119157
9557_5_MANSC1_MANS1	colon	Female	1	16	IVW-MRE	0.0163934	0.0603695	0.785967	0.00339457	0.0389668	0.930581	5656	1.89958e-157	0.985998	4.02026e-160	0.00208664	0.0119157
9557_5_MANSC1_MANS1	colon	Female	1	16	Weighted mode	0.0163934	0.0603695	0.785967	0.0381071	0.0444738	0.405013	5656	1.89958e-157	0.985998	4.02026e-160	0.00208664	0.0119157
9557_5_MANSC1_MANS1	distal	Female	1	8	MR Egger	-0.0156128	0.0824876	0.849878	-0.686545	0.256104	0.0365007	5655	1.89189e-157	0.981806	4.79409e-160	0.00248776	0.0157062
9557_5_MANSC1_MANS1	distal	Female	1	8	Weighted median	-0.0156128	0.0824876	0.849878	0.0350956	0.0348869	0.314425	5655	1.89189e-157	0.981806	4.79409e-160	0.00248776	0.0157062
9557_5_MANSC1_MANS1	distal	Female	1	8	IVW-MRE	-0.0156128	0.0824876	0.849878	-0.0149138	0.037053	0.687317	5655	1.89189e-157	0.981806	4.79409e-160	0.00248776	0.0157062
9557_5_MANSC1_MANS1	distal	Female	1	8	Weighted mode	-0.0156128	0.0824876	0.849878	0.0598942	0.0509409	0.278126	5655	1.89189e-157	0.981806	4.79409e-160	0.00248776	0.0157062
9557_5_MANSC1_MANS1	proximal	Male	1	3	MR Egger	-0.0359094	0.0814468	0.659289	0.372664	0.304408	0.436037	5655	1.88456e-157	0.978189	1.00774e-159	0.00523058	0.0165807
9557_5_MANSC1_MANS1	proximal	Male	1	3	Weighted median	-0.0359094	0.0814468	0.659289	0.0508162	0.0420103	0.226428	5655	1.88456e-157	0.978189	1.00774e-159	0.00523058	0.0165807
9557_5_MANSC1_MANS1	proximal	Male	1	3	IVW-MRE	-0.0359094	0.0814468	0.659289	0.0261792	0.029095	0.368235	5655	1.88456e-157	0.978189	1.00774e-159	0.00523058	0.0165807
9557_5_MANSC1_MANS1	proximal	Male	1	3	Weighted mode	-0.0359094	0.0814468	0.659289	0.0523311	0.0488521	0.396199	5655	1.88456e-157	0.978189	1.00774e-159	0.00523058	0.0165807
9557_5_MANSC1_MANS1	colon	Sex-combined	1	39	MR Egger	0.00520427	0.042675	0.902938	0.0525387	0.0814039	0.522646	5657	1.90765e-157	0.990019	3.5093e-160	0.00182115	0.00815963
9557_5_MANSC1_MANS1	colon	Sex-combined	1	39	Weighted median	0.00520427	0.042675	0.902938	0.00615804	0.0240589	0.797984	5657	1.90765e-157	0.990019	3.5093e-160	0.00182115	0.00815963
9557_5_MANSC1_MANS1	colon	Sex-combined	1	39	IVW-MRE	0.00520427	0.042675	0.902938	0.013988	0.0242768	0.564489	5657	1.90765e-157	0.990019	3.5093e-160	0.00182115	0.00815963
9557_5_MANSC1_MANS1	colon	Sex-combined	1	39	Weighted mode	0.00520427	0.042675	0.902938	0.0355023	0.0395192	0.374654	5657	1.90765e-157	0.990019	3.5093e-160	0.00182115	0.00815963
9557_5_MANSC1_MANS1	overall	Sex-combined	1	62	MR Egger	0.0192558	0.0356492	0.589096	0.036003	0.0518427	0.49007	5657	1.909e-157	0.99071	2.99215e-160	0.00155275	0.00773744
9557_5_MANSC1_MANS1	overall	Sex-combined	1	62	Weighted median	0.0192558	0.0356492	0.589096	0.0198289	0.0222269	0.372333	5657	1.909e-157	0.99071	2.99215e-160	0.00155275	0.00773744
9557_5_MANSC1_MANS1	overall	Sex-combined	1	62	IVW-MRE	0.0192558	0.0356492	0.589096	0.00401537	0.0180817	0.824261	5657	1.909e-157	0.99071	2.99215e-160	0.00155275	0.00773744
9557_5_MANSC1_MANS1	overall	Sex-combined	1	62	Weighted mode	0.0192558	0.0356492	0.589096	0.0404695	0.0392317	0.306355	5657	1.909e-157	0.99071	2.99215e-160	0.00155275	0.00773744
9557_5_MANSC1_MANS1	rectal	Sex-combined	1	24	MR Egger	0.0148322	0.0554254	0.789003	0.0573116	0.0519479	0.28184	5657	1.89755e-157	0.984942	7.99896e-160	0.00415183	0.010906
9557_5_MANSC1_MANS1	rectal	Sex-combined	1	24	Weighted median	0.0148322	0.0554254	0.789003	0.0137604	0.0231599	0.552414	5657	1.89755e-157	0.984942	7.99896e-160	0.00415183	0.010906
9557_5_MANSC1_MANS1	rectal	Sex-combined	1	24	IVW-MRE	0.0148322	0.0554254	0.789003	-0.00536171	0.0168291	0.750032	5657	1.89755e-157	0.984942	7.99896e-160	0.00415183	0.010906
9557_5_MANSC1_MANS1	rectal	Sex-combined	1	24	Weighted mode	0.0148322	0.0554254	0.789003	0.0126799	0.0338288	0.711223	5657	1.89755e-157	0.984942	7.99896e-160	0.00415183	0.010906
9557_5_MANSC1_MANS1	colon	Male	1	20	MR Egger	-0.00988811	0.0614104	0.87208	0.184267	0.0865301	0.0472689	5656	1.89586e-157	0.983874	8.25248e-160	0.00428258	0.0118434
9557_5_MANSC1_MANS1	colon	Male	1	20	Weighted median	-0.00988811	0.0614104	0.87208	0.0110146	0.026508	0.67776	5656	1.89586e-157	0.983874	8.25248e-160	0.00428258	0.0118434
9557_5_MANSC1_MANS1	colon	Male	1	20	IVW-MRE	-0.00988811	0.0614104	0.87208	0.00456766	0.0224947	0.839092	5656	1.89586e-157	0.983874	8.25248e-160	0.00428258	0.0118434
9557_5_MANSC1_MANS1	colon	Male	1	20	Weighted mode	-0.00988811	0.0614104	0.87208	0.00512726	0.0397226	0.898654	5656	1.89586e-157	0.983874	8.25248e-160	0.00428258	0.0118434
9557_5_MANSC1_MANS1	rectal	Male	1	10	MR Egger	0.0327869	0.0736404	0.656154	0.0571891	0.0869749	0.529297	5655	1.89071e-157	0.981389	6.44175e-160	0.00334349	0.0152678
9557_5_MANSC1_MANS1	rectal	Male	1	10	Weighted median	0.0327869	0.0736404	0.656154	-0.0161955	0.02813	0.564794	5655	1.89071e-157	0.981389	6.44175e-160	0.00334349	0.0152678
9557_5_MANSC1_MANS1	rectal	Male	1	10	IVW-MRE	0.0327869	0.0736404	0.656154	-0.0117436	0.0219482	0.592609	5655	1.89071e-157	0.981389	6.44175e-160	0.00334349	0.0152678
9557_5_MANSC1_MANS1	rectal	Male	1	10	Weighted mode	0.0327869	0.0736404	0.656154	-0.0533882	0.0420735	0.2363	5655	1.89071e-157	0.981389	6.44175e-160	0.00334349	0.0152678
9557_5_MANSC1_MANS1	proximal	Sex-combined	1	21	MR Egger	0.0202966	0.0554254	0.714218	0.180523	0.0732542	0.0234341	5657	1.90081e-157	0.986636	3.79958e-160	0.0019721	0.0113917
9557_5_MANSC1_MANS1	proximal	Sex-combined	1	21	Weighted median	0.0202966	0.0554254	0.714218	0.0340782	0.0256803	0.184502	5657	1.90081e-157	0.986636	3.79958e-160	0.0019721	0.0113917
9557_5_MANSC1_MANS1	proximal	Sex-combined	1	21	IVW-MRE	0.0202966	0.0554254	0.714218	0.00989537	0.0209174	0.636164	5657	1.90081e-157	0.986636	3.79958e-160	0.0019721	0.0113917
9557_5_MANSC1_MANS1	proximal	Sex-combined	1	21	Weighted mode	0.0202966	0.0554254	0.714218	0.04067	0.0393045	0.31314	5657	1.90081e-157	0.986636	3.79958e-160	0.0019721	0.0113917
9557_5_MANSC1_MANS1	distal	Male	1	9	MR Egger	0.00546448	0.0783242	0.944379	0.0731051	0.0944329	0.464182	5655	1.89245e-157	0.982297	5.87273e-160	0.00304816	0.0146547
9557_5_MANSC1_MANS1	distal	Male	1	9	Weighted median	0.00546448	0.0783242	0.944379	0.0178252	0.0269181	0.507843	5655	1.89245e-157	0.982297	5.87273e-160	0.00304816	0.0146547
9557_5_MANSC1_MANS1	distal	Male	1	9	IVW-MRE	0.00546448	0.0783242	0.944379	0.0141141	0.0191836	0.461892	5655	1.89245e-157	0.982297	5.87273e-160	0.00304816	0.0146547
9557_5_MANSC1_MANS1	distal	Male	1	9	Weighted mode	0.00546448	0.0783242	0.944379	0.0220317	0.0383455	0.581383	5655	1.89245e-157	0.982297	5.87273e-160	0.00304816	0.0146547
9557_5_MANSC1_MANS1	overall	Female	1	23	MR Egger	0.034088	0.0510018	0.503899	0.0957029	0.075027	0.216034	5657	1.89902e-157	0.985538	3.97415e-160	0.00206235	0.0124
9557_5_MANSC1_MANS1	overall	Female	1	23	Weighted median	0.034088	0.0510018	0.503899	0.0363357	0.0271236	0.180365	5657	1.89902e-157	0.985538	3.97415e-160	0.00206235	0.0124
9557_5_MANSC1_MANS1	overall	Female	1	23	IVW-MRE	0.034088	0.0510018	0.503899	0.00228275	0.0217363	0.91636	5657	1.89902e-157	0.985538	3.97415e-160	0.00206235	0.0124
9557_5_MANSC1_MANS1	overall	Female	1	23	Weighted mode	0.034088	0.0510018	0.503899	0.058072	0.0471464	0.231052	5657	1.89902e-157	0.985538	3.97415e-160	0.00206235	0.0124
9557_5_MANSC1_MANS1	distal	Sex-combined	1	23	MR Egger	0.00182149	0.0564663	0.974266	-0.0125328	0.082725	0.881028	5657	1.90129e-157	0.986709	5.03035e-160	0.00261049	0.0106806
9557_5_MANSC1_MANS1	distal	Sex-combined	1	23	Weighted median	0.00182149	0.0564663	0.974266	0.025288	0.025517	0.321673	5657	1.90129e-157	0.986709	5.03035e-160	0.00261049	0.0106806
9557_5_MANSC1_MANS1	distal	Sex-combined	1	23	IVW-MRE	0.00182149	0.0564663	0.974266	0.0123183	0.0229703	0.591771	5657	1.90129e-157	0.986709	5.03035e-160	0.00261049	0.0106806
9557_5_MANSC1_MANS1	distal	Sex-combined	1	23	Weighted mode	0.00182149	0.0564663	0.974266	0.0442075	0.0393525	0.273389	5657	1.90129e-157	0.986709	5.03035e-160	0.00261049	0.0106806
19293_6_VPS26A_VP26A	rectal	Female	1	10	MR Egger	0.0543183	0.137968	0.693802	0.0183575	0.0856548	0.83566	6608	1.82446e-76	0.982041	9.40764e-79	0.00506368	0.0128949
19293_6_VPS26A_VP26A	rectal	Female	1	10	Weighted median	0.0543183	0.137968	0.693802	-0.00961787	0.0238444	0.686684	6608	1.82446e-76	0.982041	9.40764e-79	0.00506368	0.0128949
19293_6_VPS26A_VP26A	rectal	Female	1	10	IVW-MRE	0.0543183	0.137968	0.693802	-0.00519829	0.0167221	0.755905	6608	1.82446e-76	0.982041	9.40764e-79	0.00506368	0.0128949
19293_6_VPS26A_VP26A	rectal	Female	1	10	Weighted mode	0.0543183	0.137968	0.693802	-0.0284427	0.0391757	0.486271	6608	1.82446e-76	0.982041	9.40764e-79	0.00506368	0.0128949
19293_6_VPS26A_VP26A	proximal	Female	1	8	MR Egger	0.115698	0.123303	0.348077	0.184053	0.0997907	0.114678	6608	1.82505e-76	0.98236	4.20614e-79	0.00226386	0.0153758
19293_6_VPS26A_VP26A	proximal	Female	1	8	Weighted median	0.115698	0.123303	0.348077	0.0114674	0.0296292	0.698734	6608	1.82505e-76	0.98236	4.20614e-79	0.00226386	0.0153758
19293_6_VPS26A_VP26A	proximal	Female	1	8	IVW-MRE	0.115698	0.123303	0.348077	0.00431713	0.0219844	0.844319	6608	1.82505e-76	0.98236	4.20614e-79	0.00226386	0.0153758
19293_6_VPS26A_VP26A	proximal	Female	1	8	Weighted mode	0.115698	0.123303	0.348077	0.0254289	0.0375079	0.51957	6608	1.82505e-76	0.98236	4.20614e-79	0.00226386	0.0153758
19293_6_VPS26A_VP26A	overall	Male	1	28	MR Egger	-0.0342205	0.0814775	0.674485	-0.0172908	0.057704	0.766829	6610	1.83127e-76	0.985707	1.12846e-78	0.00607401	0.00821901
19293_6_VPS26A_VP26A	overall	Male	1	28	Weighted median	-0.0342205	0.0814775	0.674485	0.00358943	0.0238191	0.880216	6610	1.83127e-76	0.985707	1.12846e-78	0.00607401	0.00821901
19293_6_VPS26A_VP26A	overall	Male	1	28	IVW-MRE	-0.0342205	0.0814775	0.674485	0.00196172	0.0159551	0.902144	6610	1.83127e-76	0.985707	1.12846e-78	0.00607401	0.00821901
19293_6_VPS26A_VP26A	overall	Male	1	28	Weighted mode	-0.0342205	0.0814775	0.674485	0.0091189	0.0406767	0.824305	6610	1.83127e-76	0.985707	1.12846e-78	0.00607401	0.00821901
19293_6_VPS26A_VP26A	colon	Female	1	16	MR Egger	0.170016	0.0988593	0.0854724	0.124138	0.0887826	0.183806	6609	1.79534e-76	0.966366	3.66479e-79	0.00197231	0.0316617
19293_6_VPS26A_VP26A	colon	Female	1	16	Weighted median	0.170016	0.0988593	0.0854724	0.0295718	0.0297018	0.319433	6609	1.79534e-76	0.966366	3.66479e-79	0.00197231	0.0316617
19293_6_VPS26A_VP26A	colon	Female	1	16	IVW-MRE	0.170016	0.0988593	0.0854724	0.0105608	0.0229806	0.645838	6609	1.79534e-76	0.966366	3.66479e-79	0.00197231	0.0316617
19293_6_VPS26A_VP26A	colon	Female	1	16	Weighted mode	0.170016	0.0988593	0.0854724	0.0375541	0.0410248	0.374464	6609	1.79534e-76	0.966366	3.66479e-79	0.00197231	0.0316617
19293_6_VPS26A_VP26A	distal	Female	1	8	MR Egger	0.247691	0.135253	0.067052	-0.144887	0.219595	0.533878	6608	1.74937e-76	0.941625	6.36833e-79	0.0034273	0.0549475
19293_6_VPS26A_VP26A	distal	Female	1	8	Weighted median	0.247691	0.135253	0.067052	0.0311504	0.029575	0.292219	6608	1.74937e-76	0.941625	6.36833e-79	0.0034273	0.0549475
19293_6_VPS26A_VP26A	distal	Female	1	8	IVW-MRE	0.247691	0.135253	0.067052	0.0319128	0.0113336	0.00486597	6608	1.74937e-76	0.941625	6.36833e-79	0.0034273	0.0549475
19293_6_VPS26A_VP26A	distal	Female	1	8	Weighted mode	0.247691	0.135253	0.067052	0.0300456	0.0401825	0.478984	6608	1.74937e-76	0.941625	6.36833e-79	0.0034273	0.0549475
19293_6_VPS26A_VP26A	proximal	Male	1	3	MR Egger	-0.172732	0.130907	0.187001	0.251271	0.301825	0.558027	6609	1.79954e-76	0.968629	5.38233e-79	0.00289683	0.0284738
19293_6_VPS26A_VP26A	proximal	Male	1	3	Weighted median	-0.172732	0.130907	0.187001	0.0365805	0.0376415	0.331143	6609	1.79954e-76	0.968629	5.38233e-79	0.00289683	0.0284738
19293_6_VPS26A_VP26A	proximal	Male	1	3	IVW-MRE	-0.172732	0.130907	0.187001	0.0274494	0.0175661	0.118137	6609	1.79954e-76	0.968629	5.38233e-79	0.00289683	0.0284738
19293_6_VPS26A_VP26A	proximal	Male	1	3	Weighted mode	-0.172732	0.130907	0.187001	0.0418925	0.0471446	0.467974	6609	1.79954e-76	0.968629	5.38233e-79	0.00289683	0.0284738
19293_6_VPS26A_VP26A	colon	Sex-combined	1	39	MR Egger	0.0630092	0.0700706	0.368533	0.0541248	0.0551542	0.332801	6610	1.83824e-76	0.989459	3.12576e-79	0.0016824	0.00885835
19293_6_VPS26A_VP26A	colon	Sex-combined	1	39	Weighted median	0.0630092	0.0700706	0.368533	0.0147421	0.0223306	0.509141	6610	1.83824e-76	0.989459	3.12576e-79	0.0016824	0.00885835
19293_6_VPS26A_VP26A	colon	Sex-combined	1	39	IVW-MRE	0.0630092	0.0700706	0.368533	0.00864502	0.0149488	0.563057	6610	1.83824e-76	0.989459	3.12576e-79	0.0016824	0.00885835
19293_6_VPS26A_VP26A	colon	Sex-combined	1	39	Weighted mode	0.0630092	0.0700706	0.368533	0.0188383	0.0375278	0.618576	6610	1.83824e-76	0.989459	3.12576e-79	0.0016824	0.00885835
19293_6_VPS26A_VP26A	overall	Sex-combined	1	62	MR Egger	0.0461706	0.0586638	0.43126	0.0206151	0.0427702	0.631561	6610	1.84154e-76	0.991236	3.8238e-79	0.00205815	0.00670538
19293_6_VPS26A_VP26A	overall	Sex-combined	1	62	Weighted median	0.0461706	0.0586638	0.43126	0.0103294	0.0215626	0.631907	6610	1.84154e-76	0.991236	3.8238e-79	0.00205815	0.00670538
19293_6_VPS26A_VP26A	overall	Sex-combined	1	62	IVW-MRE	0.0461706	0.0586638	0.43126	-0.00547076	0.0139856	0.695671	6610	1.84154e-76	0.991236	3.8238e-79	0.00205815	0.00670538
19293_6_VPS26A_VP26A	overall	Sex-combined	1	62	Weighted mode	0.0461706	0.0586638	0.43126	0.0210205	0.0335701	0.533541	6610	1.84154e-76	0.991236	3.8238e-79	0.00205815	0.00670538
19293_6_VPS26A_VP26A	rectal	Sex-combined	1	24	MR Egger	0.00380228	0.0901684	0.966364	0.0280644	0.0480862	0.565407	6610	1.83817e-76	0.989424	4.36953e-79	0.00235188	0.008224
19293_6_VPS26A_VP26A	rectal	Sex-combined	1	24	Weighted median	0.00380228	0.0901684	0.966364	-0.0245455	0.0208133	0.238272	6610	1.83817e-76	0.989424	4.36953e-79	0.00235188	0.008224
19293_6_VPS26A_VP26A	rectal	Sex-combined	1	24	IVW-MRE	0.00380228	0.0901684	0.966364	-0.0202714	0.0117701	0.0850204	6610	1.83817e-76	0.989424	4.36953e-79	0.00235188	0.008224
19293_6_VPS26A_VP26A	rectal	Sex-combined	1	24	Weighted mode	0.00380228	0.0901684	0.966364	-0.0149608	0.0341318	0.66524	6610	1.83817e-76	0.989424	4.36953e-79	0.00235188	0.008224
19293_6_VPS26A_VP26A	colon	Male	1	20	MR Egger	-0.0434546	0.0999457	0.66372	-0.0117988	0.0784521	0.882125	6609	1.83395e-76	0.98715	5.22005e-79	0.00280967	0.0100405
19293_6_VPS26A_VP26A	colon	Male	1	20	Weighted median	-0.0434546	0.0999457	0.66372	-0.00913584	0.0253161	0.718196	6609	1.83395e-76	0.98715	5.22005e-79	0.00280967	0.0100405
19293_6_VPS26A_VP26A	colon	Male	1	20	IVW-MRE	-0.0434546	0.0999457	0.66372	-0.0048526	0.0137546	0.724239	6609	1.83395e-76	0.98715	5.22005e-79	0.00280967	0.0100405
19293_6_VPS26A_VP26A	colon	Male	1	20	Weighted mode	-0.0434546	0.0999457	0.66372	-0.0167094	0.0417806	0.693668	6609	1.83395e-76	0.98715	5.22005e-79	0.00280967	0.0100405
19293_6_VPS26A_VP26A	rectal	Male	1	10	MR Egger	-0.0353069	0.1195	0.767647	0.0335386	0.0775716	0.6769	6609	1.83088e-76	0.985501	5.5887e-79	0.00300809	0.011491
19293_6_VPS26A_VP26A	rectal	Male	1	10	Weighted median	-0.0353069	0.1195	0.767647	0.0137293	0.0267519	0.607805	6609	1.83088e-76	0.985501	5.5887e-79	0.00300809	0.011491
19293_6_VPS26A_VP26A	rectal	Male	1	10	IVW-MRE	-0.0353069	0.1195	0.767647	0.00557046	0.0158233	0.724807	6609	1.83088e-76	0.985501	5.5887e-79	0.00300809	0.011491
19293_6_VPS26A_VP26A	rectal	Male	1	10	Weighted mode	-0.0353069	0.1195	0.767647	0.0164065	0.0374281	0.671467	6609	1.83088e-76	0.985501	5.5887e-79	0.00300809	0.011491
19293_6_VPS26A_VP26A	proximal	Sex-combined	1	21	MR Egger	-0.0222705	0.0901684	0.804918	0.106018	0.0694964	0.143603	6610	1.83818e-76	0.989428	3.38409e-79	0.00182145	0.00875013
19293_6_VPS26A_VP26A	proximal	Sex-combined	1	21	Weighted median	-0.0222705	0.0901684	0.804918	0.0122513	0.024634	0.618955	6610	1.83818e-76	0.989428	3.38409e-79	0.00182145	0.00875013
19293_6_VPS26A_VP26A	proximal	Sex-combined	1	21	IVW-MRE	-0.0222705	0.0901684	0.804918	0.00342569	0.0177792	0.84721	6610	1.83818e-76	0.989428	3.38409e-79	0.00182145	0.00875013
19293_6_VPS26A_VP26A	proximal	Sex-combined	1	21	Weighted mode	-0.0222705	0.0901684	0.804918	0.00556428	0.0335605	0.86998	6610	1.83818e-76	0.989428	3.38409e-79	0.00182145	0.00875013
19293_6_VPS26A_VP26A	distal	Male	1	9	MR Egger	-0.00760456	0.128191	0.952696	-0.101269	0.0980221	0.335914	6609	1.83006e-76	0.985057	6.20765e-79	0.00334125	0.0116015
19293_6_VPS26A_VP26A	distal	Male	1	9	Weighted median	-0.00760456	0.128191	0.952696	-0.00802755	0.026783	0.764387	6609	1.83006e-76	0.985057	6.20765e-79	0.00334125	0.0116015
19293_6_VPS26A_VP26A	distal	Male	1	9	IVW-MRE	-0.00760456	0.128191	0.952696	0.00104518	0.021069	0.960435	6609	1.83006e-76	0.985057	6.20765e-79	0.00334125	0.0116015
19293_6_VPS26A_VP26A	distal	Male	1	9	Weighted mode	-0.00760456	0.128191	0.952696	-0.00549449	0.0400176	0.894185	6609	1.83006e-76	0.985057	6.20765e-79	0.00334125	0.0116015
19293_6_VPS26A_VP26A	overall	Female	1	23	MR Egger	0.127648	0.0836502	0.127016	0.0615338	0.0662974	0.363877	6610	1.81755e-76	0.978322	3.21151e-79	0.00172844	0.0199496
19293_6_VPS26A_VP26A	overall	Female	1	23	Weighted median	0.127648	0.0836502	0.127016	0.0128352	0.0252758	0.611591	6610	1.81755e-76	0.978322	3.21151e-79	0.00172844	0.0199496
19293_6_VPS26A_VP26A	overall	Female	1	23	IVW-MRE	0.127648	0.0836502	0.127016	0.0106603	0.0134351	0.427508	6610	1.81755e-76	0.978322	3.21151e-79	0.00172844	0.0199496
19293_6_VPS26A_VP26A	overall	Female	1	23	Weighted mode	0.127648	0.0836502	0.127016	0.0138057	0.0412723	0.741169	6610	1.81755e-76	0.978322	3.21151e-79	0.00172844	0.0199496
19293_6_VPS26A_VP26A	distal	Sex-combined	1	23	MR Egger	0.103205	0.0923411	0.263718	0.0559924	0.0595854	0.358055	6610	1.8256e-76	0.982658	4.85219e-79	0.00261162	0.0147308
19293_6_VPS26A_VP26A	distal	Sex-combined	1	23	Weighted median	0.103205	0.0923411	0.263718	-0.00933284	0.0228054	0.682365	6610	1.8256e-76	0.982658	4.85219e-79	0.00261162	0.0147308
19293_6_VPS26A_VP26A	distal	Sex-combined	1	23	IVW-MRE	0.103205	0.0923411	0.263718	-0.00295356	0.0137585	0.830023	6610	1.8256e-76	0.982658	4.85219e-79	0.00261162	0.0147308
19293_6_VPS26A_VP26A	distal	Sex-combined	1	23	Weighted mode	0.103205	0.0923411	0.263718	-0.00809684	0.0385843	0.835718	6610	1.8256e-76	0.982658	4.85219e-79	0.00261162	0.0147308
6461_54_APOC3_Apo_C_III	overall	Male	1	28	MR Egger	0.0287194	0.170272	0.866058	-0.00739278	0.0858758	0.932057	6677	1.72658e-56	0.985367	6.38679e-59	0.00364486	0.0109883
6461_54_APOC3_Apo_C_III	overall	Male	1	28	Weighted median	0.0287194	0.170272	0.866058	-0.0296765	0.0256662	0.247579	6677	1.72658e-56	0.985367	6.38679e-59	0.00364486	0.0109883
6461_54_APOC3_Apo_C_III	overall	Male	1	28	IVW-MRE	0.0287194	0.170272	0.866058	0.00528957	0.0259901	0.838727	6677	1.72658e-56	0.985367	6.38679e-59	0.00364486	0.0109883
6461_54_APOC3_Apo_C_III	overall	Male	1	28	Weighted mode	0.0287194	0.170272	0.866058	-0.040886	0.0416755	0.335275	6677	1.72658e-56	0.985367	6.38679e-59	0.00364486	0.0109883
6461_54_APOC3_Apo_C_III	colon	Sex-combined	1	39	MR Egger	-0.0676634	0.0930201	0.466977	0.0424809	0.0757782	0.578452	6677	1.73245e-56	0.988713	4.20857e-59	0.00240175	0.00888491
6461_54_APOC3_Apo_C_III	colon	Sex-combined	1	39	Weighted median	-0.0676634	0.0930201	0.466977	-0.0289108	0.0239557	0.227493	6677	1.73245e-56	0.988713	4.20857e-59	0.00240175	0.00888491
6461_54_APOC3_Apo_C_III	colon	Sex-combined	1	39	IVW-MRE	-0.0676634	0.0930201	0.466977	0.00681028	0.0225979	0.763134	6677	1.73245e-56	0.988713	4.20857e-59	0.00240175	0.00888491
6461_54_APOC3_Apo_C_III	colon	Sex-combined	1	39	Weighted mode	-0.0676634	0.0930201	0.466977	-0.0264146	0.0440607	0.552394	6677	1.73245e-56	0.988713	4.20857e-59	0.00240175	0.00888491
6461_54_APOC3_Apo_C_III	overall	Sex-combined	1	62	MR Egger	-0.0131328	0.0693902	0.849889	0.00722806	0.0534089	0.892801	6677	1.73206e-56	0.988482	5.3632e-59	0.00306068	0.00845691
6461_54_APOC3_Apo_C_III	overall	Sex-combined	1	62	Weighted median	-0.0131328	0.0693902	0.849889	-0.0290218	0.0222845	0.192802	6677	1.73206e-56	0.988482	5.3632e-59	0.00306068	0.00845691
6461_54_APOC3_Apo_C_III	overall	Sex-combined	1	62	IVW-MRE	-0.0131328	0.0693902	0.849889	0.00120087	0.0185125	0.948279	6677	1.73206e-56	0.988482	5.3632e-59	0.00306068	0.00845691
6461_54_APOC3_Apo_C_III	overall	Sex-combined	1	62	Weighted mode	-0.0131328	0.0693902	0.849889	-0.0473317	0.0382206	0.220319	6677	1.73206e-56	0.988482	5.3632e-59	0.00306068	0.00845691
6461_54_APOC3_Apo_C_III	rectal	Sex-combined	1	24	MR Egger	0.134282	0.217259	0.536528	-0.0694303	0.0532365	0.205651	6677	1.72952e-56	0.987038	5.09254e-59	0.00290621	0.0100563
6461_54_APOC3_Apo_C_III	rectal	Sex-combined	1	24	Weighted median	0.134282	0.217259	0.536528	-0.0241351	0.0218435	0.2692	6677	1.72952e-56	0.987038	5.09254e-59	0.00290621	0.0100563
6461_54_APOC3_Apo_C_III	rectal	Sex-combined	1	24	IVW-MRE	0.134282	0.217259	0.536528	-0.0162996	0.0170612	0.339394	6677	1.72952e-56	0.987038	5.09254e-59	0.00290621	0.0100563
6461_54_APOC3_Apo_C_III	rectal	Sex-combined	1	24	Weighted mode	0.134282	0.217259	0.536528	-0.0292594	0.0299927	0.339437	6677	1.72952e-56	0.987038	5.09254e-59	0.00290621	0.0100563
6461_54_APOC3_Apo_C_III	proximal	Sex-combined	1	21	MR Egger	-0.198537	0.197628	0.31509	0.106601	0.0698844	0.143637	6677	1.73037e-56	0.987514	4.82997e-59	0.00275635	0.0097297
6461_54_APOC3_Apo_C_III	proximal	Sex-combined	1	21	Weighted median	-0.198537	0.197628	0.31509	-0.0325553	0.0243211	0.180713	6677	1.73037e-56	0.987514	4.82997e-59	0.00275635	0.0097297
6461_54_APOC3_Apo_C_III	proximal	Sex-combined	1	21	IVW-MRE	-0.198537	0.197628	0.31509	-0.00196029	0.0145505	0.892831	6677	1.73037e-56	0.987514	4.82997e-59	0.00275635	0.0097297
6461_54_APOC3_Apo_C_III	proximal	Sex-combined	1	21	Weighted mode	-0.198537	0.197628	0.31509	-0.0402745	0.0423152	0.352574	6677	1.73037e-56	0.987514	4.82997e-59	0.00275635	0.0097297
6461_54_APOC3_Apo_C_III	distal	Sex-combined	1	23	MR Egger	0.144461	0.254294	0.569978	0.103854	0.0907349	0.265258	6677	1.72901e-56	0.986732	4.69106e-59	0.00267705	0.0105905
6461_54_APOC3_Apo_C_III	distal	Sex-combined	1	23	Weighted median	0.144461	0.254294	0.569978	-0.0325061	0.0239972	0.175551	6677	1.72901e-56	0.986732	4.69106e-59	0.00267705	0.0105905
6461_54_APOC3_Apo_C_III	distal	Sex-combined	1	23	IVW-MRE	0.144461	0.254294	0.569978	0.00534608	0.0258118	0.835918	6677	1.72901e-56	0.986732	4.69106e-59	0.00267705	0.0105905
6461_54_APOC3_Apo_C_III	distal	Sex-combined	1	23	Weighted mode	0.144461	0.254294	0.569978	-0.049421	0.0357973	0.181276	6677	1.72901e-56	0.986732	4.69106e-59	0.00267705	0.0105905
8310_6_ZG16B_U773	rectal	Female	1	10	MR Egger	0.098645	0.123035	0.422691	-0.0599755	0.0844403	0.497715	4804	9.69062e-95	0.982149	2.62085e-97	0.00265609	0.0151945
8310_6_ZG16B_U773	rectal	Female	1	10	Weighted median	0.098645	0.123035	0.422691	-0.0182523	0.0241809	0.450355	4804	9.69062e-95	0.982149	2.62085e-97	0.00265609	0.0151945
8310_6_ZG16B_U773	rectal	Female	1	10	IVW-MRE	0.098645	0.123035	0.422691	0.0043885	0.017709	0.80428	4804	9.69062e-95	0.982149	2.62085e-97	0.00265609	0.0151945
8310_6_ZG16B_U773	rectal	Female	1	10	Weighted mode	0.098645	0.123035	0.422691	-0.030851	0.0313743	0.351143	4804	9.69062e-95	0.982149	2.62085e-97	0.00265609	0.0151945
8310_6_ZG16B_U773	proximal	Female	1	8	MR Egger	0.0655827	0.109485	0.549166	0.00940093	0.0951984	0.924553	4804	9.72939e-95	0.986079	2.05797e-97	0.00208564	0.0118352
8310_6_ZG16B_U773	proximal	Female	1	8	Weighted median	0.0655827	0.109485	0.549166	-0.0229191	0.0264192	0.385658	4804	9.72939e-95	0.986079	2.05797e-97	0.00208564	0.0118352
8310_6_ZG16B_U773	proximal	Female	1	8	IVW-MRE	0.0655827	0.109485	0.549166	-0.0251512	0.0126707	0.0471457	4804	9.72939e-95	0.986079	2.05797e-97	0.00208564	0.0118352
8310_6_ZG16B_U773	proximal	Female	1	8	Weighted mode	0.0655827	0.109485	0.549166	0.0058235	0.0417578	0.893015	4804	9.72939e-95	0.986079	2.05797e-97	0.00208564	0.0118352
8310_6_ZG16B_U773	overall	Male	1	28	MR Egger	0.0363144	0.0726287	0.617075	-0.111376	0.0547428	0.0522155	4805	9.75584e-95	0.98876	3.69927e-97	0.00374915	0.00749082
8310_6_ZG16B_U773	overall	Male	1	28	Weighted median	0.0363144	0.0726287	0.617075	-0.00336436	0.0243076	0.889918	4805	9.75584e-95	0.98876	3.69927e-97	0.00374915	0.00749082
8310_6_ZG16B_U773	overall	Male	1	28	IVW-MRE	0.0363144	0.0726287	0.617075	0.0068053	0.0151413	0.653104	4805	9.75584e-95	0.98876	3.69927e-97	0.00374915	0.00749082
8310_6_ZG16B_U773	overall	Male	1	28	Weighted mode	0.0363144	0.0726287	0.617075	-0.0187785	0.0450843	0.680323	4805	9.75584e-95	0.98876	3.69927e-97	0.00374915	0.00749082
8310_6_ZG16B_U773	colon	Female	1	16	MR Egger	0.0439024	0.0878049	0.617075	-0.0963079	0.0791694	0.243914	4805	9.75985e-95	0.989165	1.77096e-97	0.00179478	0.00904003
8310_6_ZG16B_U773	colon	Female	1	16	Weighted median	0.0439024	0.0878049	0.617075	-0.00250013	0.0269828	0.926176	4805	9.75985e-95	0.989165	1.77096e-97	0.00179478	0.00904003
8310_6_ZG16B_U773	colon	Female	1	16	IVW-MRE	0.0439024	0.0878049	0.617075	-0.0145439	0.0187673	0.438365	4805	9.75985e-95	0.989165	1.77096e-97	0.00179478	0.00904003
8310_6_ZG16B_U773	colon	Female	1	16	Weighted mode	0.0439024	0.0878049	0.617075	0.000921418	0.0403956	0.982103	4805	9.75985e-95	0.989165	1.77096e-97	0.00179478	0.00904003
8310_6_ZG16B_U773	distal	Female	1	8	MR Egger	0.00162602	0.119783	0.989169	-0.152594	0.204324	0.483397	4804	9.72823e-95	0.985961	3.16666e-97	0.00320932	0.01083
8310_6_ZG16B_U773	distal	Female	1	8	Weighted median	0.00162602	0.119783	0.989169	-0.0219987	0.0277635	0.428151	4804	9.72823e-95	0.985961	3.16666e-97	0.00320932	0.01083
8310_6_ZG16B_U773	distal	Female	1	8	IVW-MRE	0.00162602	0.119783	0.989169	-0.03449	0.0164825	0.036392	4804	9.72823e-95	0.985961	3.16666e-97	0.00320932	0.01083
8310_6_ZG16B_U773	distal	Female	1	8	Weighted mode	0.00162602	0.119783	0.989169	-0.0178256	0.0405864	0.673753	4804	9.72823e-95	0.985961	3.16666e-97	0.00320932	0.01083
8310_6_ZG16B_U773	proximal	Male	1	3	MR Egger	0.0639566	0.118157	0.588312	-0.308738	0.285629	0.475261	4804	9.71445e-95	0.984565	3.06742e-97	0.00310872	0.012326
8310_6_ZG16B_U773	proximal	Male	1	3	Weighted median	0.0639566	0.118157	0.588312	0.0113366	0.039279	0.772874	4804	9.71445e-95	0.984565	3.06742e-97	0.00310872	0.012326
8310_6_ZG16B_U773	proximal	Male	1	3	IVW-MRE	0.0639566	0.118157	0.588312	0.00581513	0.0269051	0.828882	4804	9.71445e-95	0.984565	3.06742e-97	0.00310872	0.012326
8310_6_ZG16B_U773	proximal	Male	1	3	Weighted mode	0.0639566	0.118157	0.588312	0.018311	0.0459998	0.729053	4804	9.71445e-95	0.984565	3.06742e-97	0.00310872	0.012326
8310_6_ZG16B_U773	colon	Sex-combined	1	39	MR Egger	0.0747967	0.0623306	0.230139	-0.00324103	0.0525069	0.951113	4805	9.73821e-95	0.986973	1.40016e-97	0.00141895	0.0116079
8310_6_ZG16B_U773	colon	Sex-combined	1	39	Weighted median	0.0747967	0.0623306	0.230139	-0.000750693	0.0228243	0.973762	4805	9.73821e-95	0.986973	1.40016e-97	0.00141895	0.0116079
8310_6_ZG16B_U773	colon	Sex-combined	1	39	IVW-MRE	0.0747967	0.0623306	0.230139	-0.00479363	0.0134721	0.721977	4805	9.73821e-95	0.986973	1.40016e-97	0.00141895	0.0116079
8310_6_ZG16B_U773	colon	Sex-combined	1	39	Weighted mode	0.0747967	0.0623306	0.230139	0.01201	0.0395064	0.762785	4805	9.73821e-95	0.986973	1.40016e-97	0.00141895	0.0116079
8310_6_ZG16B_U773	overall	Sex-combined	1	62	MR Egger	0.0688347	0.0514905	0.181274	-0.0334347	0.0404438	0.411685	4808	9.73883e-95	0.987036	1.53713e-97	0.00155778	0.0114061
8310_6_ZG16B_U773	overall	Sex-combined	1	62	Weighted median	0.0688347	0.0514905	0.181274	-0.0152657	0.0215288	0.478275	4808	9.73883e-95	0.987036	1.53713e-97	0.00155778	0.0114061
8310_6_ZG16B_U773	overall	Sex-combined	1	62	IVW-MRE	0.0688347	0.0514905	0.181274	0.00651616	0.0136731	0.63367	4808	9.73883e-95	0.987036	1.53713e-97	0.00155778	0.0114061
8310_6_ZG16B_U773	overall	Sex-combined	1	62	Weighted mode	0.0688347	0.0514905	0.181274	-0.0263082	0.0373726	0.484147	4808	9.73883e-95	0.987036	1.53713e-97	0.00155778	0.0114061
8310_6_ZG16B_U773	rectal	Sex-combined	1	24	MR Egger	0.0915989	0.0807588	0.256699	-0.0472584	0.0457669	0.313015	4805	9.71043e-95	0.984158	1.96381e-97	0.00199019	0.0138519
8310_6_ZG16B_U773	rectal	Sex-combined	1	24	Weighted median	0.0915989	0.0807588	0.256699	-0.0286107	0.0212057	0.177274	4805	9.71043e-95	0.984158	1.96381e-97	0.00199019	0.0138519
8310_6_ZG16B_U773	rectal	Sex-combined	1	24	IVW-MRE	0.0915989	0.0807588	0.256699	-0.00664795	0.0127219	0.60128	4805	9.71043e-95	0.984158	1.96381e-97	0.00199019	0.0138519
8310_6_ZG16B_U773	rectal	Sex-combined	1	24	Weighted mode	0.0915989	0.0807588	0.256699	-0.0360092	0.0286925	0.222081	4805	9.71043e-95	0.984158	1.96381e-97	0.00199019	0.0138519
8310_6_ZG16B_U773	colon	Male	1	20	MR Egger	0.101355	0.0899729	0.259951	-0.0227675	0.074615	0.763765	4805	9.68493e-95	0.981573	3.13566e-97	0.00317786	0.0152491
8310_6_ZG16B_U773	colon	Male	1	20	Weighted median	0.101355	0.0899729	0.259951	-0.00976563	0.0253503	0.700069	4805	9.68493e-95	0.981573	3.13566e-97	0.00317786	0.0152491
8310_6_ZG16B_U773	colon	Male	1	20	IVW-MRE	0.101355	0.0899729	0.259951	-0.0116035	0.0162428	0.474993	4805	9.68493e-95	0.981573	3.13566e-97	0.00317786	0.0152491
8310_6_ZG16B_U773	colon	Male	1	20	Weighted mode	0.101355	0.0899729	0.259951	-0.00612522	0.0444056	0.891741	4805	9.68493e-95	0.981573	3.13566e-97	0.00317786	0.0152491
8310_6_ZG16B_U773	rectal	Male	1	10	MR Egger	0.107859	0.107859	0.317311	-0.0784197	0.0745097	0.32333	4805	9.677e-95	0.980769	3.24559e-97	0.00328926	0.0159419
8310_6_ZG16B_U773	rectal	Male	1	10	Weighted median	0.107859	0.107859	0.317311	0.00758599	0.0251919	0.763317	4805	9.677e-95	0.980769	3.24559e-97	0.00328926	0.0159419
8310_6_ZG16B_U773	rectal	Male	1	10	IVW-MRE	0.107859	0.107859	0.317311	0.00792018	0.0174829	0.650531	4805	9.677e-95	0.980769	3.24559e-97	0.00328926	0.0159419
8310_6_ZG16B_U773	rectal	Male	1	10	Weighted mode	0.107859	0.107859	0.317311	-0.0267411	0.0400623	0.521205	4805	9.677e-95	0.980769	3.24559e-97	0.00328926	0.0159419
8310_6_ZG16B_U773	proximal	Sex-combined	1	21	MR Egger	0.0596206	0.0807588	0.460359	-0.0203861	0.0688952	0.770516	4805	9.74967e-95	0.988134	2.21316e-97	0.00224296	0.00962313
8310_6_ZG16B_U773	proximal	Sex-combined	1	21	Weighted median	0.0596206	0.0807588	0.460359	-0.0155623	0.024545	0.526061	4805	9.74967e-95	0.988134	2.21316e-97	0.00224296	0.00962313
8310_6_ZG16B_U773	proximal	Sex-combined	1	21	IVW-MRE	0.0596206	0.0807588	0.460359	-0.0114381	0.0171605	0.505069	4805	9.74967e-95	0.988134	2.21316e-97	0.00224296	0.00962313
8310_6_ZG16B_U773	proximal	Sex-combined	1	21	Weighted mode	0.0596206	0.0807588	0.460359	-0.0450447	0.0393756	0.266141	4805	9.74967e-95	0.988134	2.21316e-97	0.00224296	0.00962313
8310_6_ZG16B_U773	distal	Male	1	9	MR Egger	0.0379404	0.114905	0.741257	-0.0513953	0.100543	0.624952	4804	9.73487e-95	0.986635	2.35339e-97	0.00238506	0.0109797
8310_6_ZG16B_U773	distal	Male	1	9	Weighted median	0.0379404	0.114905	0.741257	-0.00977168	0.024909	0.69484	4804	9.73487e-95	0.986635	2.35339e-97	0.00238506	0.0109797
8310_6_ZG16B_U773	distal	Male	1	9	IVW-MRE	0.0379404	0.114905	0.741257	-0.00718152	0.0203669	0.724383	4804	9.73487e-95	0.986635	2.35339e-97	0.00238506	0.0109797
8310_6_ZG16B_U773	distal	Male	1	9	Weighted mode	0.0379404	0.114905	0.741257	-0.0161989	0.0353374	0.658857	4804	9.73487e-95	0.986635	2.35339e-97	0.00238506	0.0109797
8310_6_ZG16B_U773	overall	Female	1	23	MR Egger	0.095393	0.0737127	0.195625	-0.0411549	0.0651673	0.534511	4805	9.69775e-95	0.982873	1.80675e-97	0.001831	0.0152956
8310_6_ZG16B_U773	overall	Female	1	23	Weighted median	0.095393	0.0737127	0.195625	-0.019487	0.0245264	0.426886	4805	9.69775e-95	0.982873	1.80675e-97	0.001831	0.0152956
8310_6_ZG16B_U773	overall	Female	1	23	IVW-MRE	0.095393	0.0737127	0.195625	-0.00468527	0.0182535	0.797427	4805	9.69775e-95	0.982873	1.80675e-97	0.001831	0.0152956
8310_6_ZG16B_U773	overall	Female	1	23	Weighted mode	0.095393	0.0737127	0.195625	-0.0218934	0.0407138	0.596156	4805	9.69775e-95	0.982873	1.80675e-97	0.001831	0.0152956
8310_6_ZG16B_U773	distal	Sex-combined	1	23	MR Egger	0.0211382	0.0823848	0.797504	-0.0397118	0.0563381	0.488627	4805	9.73365e-95	0.98651	5.68814e-97	0.00576488	0.00772507
8310_6_ZG16B_U773	distal	Sex-combined	1	23	Weighted median	0.0211382	0.0823848	0.797504	-0.0199512	0.0221674	0.368106	4805	9.73365e-95	0.98651	5.68814e-97	0.00576488	0.00772507
8310_6_ZG16B_U773	distal	Sex-combined	1	23	IVW-MRE	0.0211382	0.0823848	0.797504	-0.0149434	0.0149462	0.317399	4805	9.73365e-95	0.98651	5.68814e-97	0.00576488	0.00772507
8310_6_ZG16B_U773	distal	Sex-combined	1	23	Weighted mode	0.0211382	0.0823848	0.797504	-0.0161877	0.0364845	0.661602	4805	9.73365e-95	0.98651	5.68814e-97	0.00576488	0.00772507
18225_13_HEBP1_HEBP1	rectal	Female	1	10	MR Egger	-0.0449832	0.0421352	0.285705	-0.0227927	0.0887781	0.803861	6087	0	0.954336	0	0.00282004	0.0428437
18225_13_HEBP1_HEBP1	rectal	Female	1	10	Weighted median	-0.0449832	0.0421352	0.285705	-0.00405592	0.0262064	0.877004	6087	0	0.954336	0	0.00282004	0.0428437
18225_13_HEBP1_HEBP1	rectal	Female	1	10	IVW-MRE	-0.0449832	0.0421352	0.285705	-0.0188373	0.0149023	0.206212	6087	0	0.954336	0	0.00282004	0.0428437
18225_13_HEBP1_HEBP1	rectal	Female	1	10	Weighted mode	-0.0449832	0.0421352	0.285705	0.0102169	0.0380153	0.794176	6087	0	0.954336	0	0.00282004	0.0428437
18225_13_HEBP1_HEBP1	proximal	Female	1	8	MR Egger	-0.0365854	0.0375347	0.329705	0.109205	0.102852	0.329199	6087	0	0.960774	0	0.00236371	0.0368625
18225_13_HEBP1_HEBP1	proximal	Female	1	8	Weighted median	-0.0365854	0.0375347	0.329705	0.0166081	0.0280486	0.553772	6087	0	0.960774	0	0.00236371	0.0368625
18225_13_HEBP1_HEBP1	proximal	Female	1	8	IVW-MRE	-0.0365854	0.0375347	0.329705	0.00252129	0.0164693	0.878327	6087	0	0.960774	0	0.00236371	0.0368625
18225_13_HEBP1_HEBP1	proximal	Female	1	8	Weighted mode	-0.0365854	0.0375347	0.329705	0.0196572	0.0377182	0.618332	6087	0	0.960774	0	0.00236371	0.0368625
18225_13_HEBP1_HEBP1	overall	Male	1	28	MR Egger	-0.0101504	0.0254126	0.68958	-0.0717752	0.0591289	0.235706	6087	0	0.977582	0	0.0028974	0.0195208
18225_13_HEBP1_HEBP1	overall	Male	1	28	Weighted median	-0.0101504	0.0254126	0.68958	-0.00609775	0.0244415	0.802987	6087	0	0.977582	0	0.0028974	0.0195208
18225_13_HEBP1_HEBP1	overall	Male	1	28	IVW-MRE	-0.0101504	0.0254126	0.68958	-0.014989	0.0125091	0.23082	6087	0	0.977582	0	0.0028974	0.0195208
18225_13_HEBP1_HEBP1	overall	Male	1	28	Weighted mode	-0.0101504	0.0254126	0.68958	-0.00599177	0.0457636	0.896802	6087	0	0.977582	0	0.0028974	0.0195208
18225_13_HEBP1_HEBP1	colon	Female	1	16	MR Egger	-0.029648	0.0302322	0.326752	0.143916	0.085857	0.115872	6087	0	0.969195	0	0.002072	0.028733
18225_13_HEBP1_HEBP1	colon	Female	1	16	Weighted median	-0.029648	0.0302322	0.326752	0.0265501	0.0286649	0.354329	6087	0	0.969195	0	0.002072	0.028733
18225_13_HEBP1_HEBP1	colon	Female	1	16	IVW-MRE	-0.029648	0.0302322	0.326752	0.000552388	0.0159678	0.972404	6087	0	0.969195	0	0.002072	0.028733
18225_13_HEBP1_HEBP1	colon	Female	1	16	Weighted mode	-0.029648	0.0302322	0.326752	0.0303941	0.0386377	0.443742	6087	0	0.969195	0	0.002072	0.028733
18225_13_HEBP1_HEBP1	distal	Female	1	8	MR Egger	-0.00956623	0.0417701	0.818853	0.185556	0.223217	0.437639	6087	0	0.970572	0	0.00256835	0.0268594
18225_13_HEBP1_HEBP1	distal	Female	1	8	Weighted median	-0.00956623	0.0417701	0.818853	0.0234857	0.0304041	0.439847	6087	0	0.970572	0	0.00256835	0.0268594
18225_13_HEBP1_HEBP1	distal	Female	1	8	IVW-MRE	-0.00956623	0.0417701	0.818853	0.00758686	0.0161027	0.63753	6087	0	0.970572	0	0.00256835	0.0268594
18225_13_HEBP1_HEBP1	distal	Female	1	8	Weighted mode	-0.00956623	0.0417701	0.818853	0.0370752	0.0455449	0.442431	6087	0	0.970572	0	0.00256835	0.0268594
18225_13_HEBP1_HEBP1	proximal	Male	1	3	MR Egger	0.0105156	0.0425734	0.80491	0.226937	0.306581	0.594338	6087	0	0.969529	0	0.00298559	0.0274851
18225_13_HEBP1_HEBP1	proximal	Male	1	3	Weighted median	0.0105156	0.0425734	0.80491	0.0271611	0.0393812	0.490385	6087	0	0.969529	0	0.00298559	0.0274851
18225_13_HEBP1_HEBP1	proximal	Male	1	3	IVW-MRE	0.0105156	0.0425734	0.80491	0.0147243	0.0170147	0.386827	6087	0	0.969529	0	0.00298559	0.0274851
18225_13_HEBP1_HEBP1	proximal	Male	1	3	Weighted mode	0.0105156	0.0425734	0.80491	0.0296906	0.0485524	0.603109	6087	0	0.969529	0	0.00298559	0.0274851
18225_13_HEBP1_HEBP1	colon	Sex-combined	1	39	MR Egger	-0.0107346	0.0216883	0.620636	-0.0181204	0.056475	0.750124	6087	0	0.981799	0	0.00181053	0.0163901
18225_13_HEBP1_HEBP1	colon	Sex-combined	1	39	Weighted median	-0.0107346	0.0216883	0.620636	0.00353502	0.0231916	0.878851	6087	0	0.981799	0	0.00181053	0.0163901
18225_13_HEBP1_HEBP1	colon	Sex-combined	1	39	IVW-MRE	-0.0107346	0.0216883	0.620636	-0.0128636	0.0148908	0.387666	6087	0	0.981799	0	0.00181053	0.0163901
18225_13_HEBP1_HEBP1	colon	Sex-combined	1	39	Weighted mode	-0.0107346	0.0216883	0.620636	0.0210854	0.0354368	0.555361	6087	0	0.981799	0	0.00181053	0.0163901
18225_13_HEBP1_HEBP1	overall	Sex-combined	1	62	MR Egger	-0.0213962	0.0180371	0.23553	0.00667504	0.0436255	0.878906	6087	0	0.972035	0	0.00128209	0.0266829
18225_13_HEBP1_HEBP1	overall	Sex-combined	1	62	Weighted median	-0.0213962	0.0180371	0.23553	-0.000563139	0.0218874	0.979474	6087	0	0.972035	0	0.00128209	0.0266829
18225_13_HEBP1_HEBP1	overall	Sex-combined	1	62	IVW-MRE	-0.0213962	0.0180371	0.23553	-0.0156111	0.0134003	0.244025	6087	0	0.972035	0	0.00128209	0.0266829
18225_13_HEBP1_HEBP1	overall	Sex-combined	1	62	Weighted mode	-0.0213962	0.0180371	0.23553	0.0189299	0.0368111	0.608939	6087	0	0.972035	0	0.00128209	0.0266829
18225_13_HEBP1_HEBP1	rectal	Sex-combined	1	24	MR Egger	-0.0358551	0.0278224	0.197498	-0.0412305	0.0495955	0.414717	6087	0	0.95435	0	0.00307416	0.0425757
18225_13_HEBP1_HEBP1	rectal	Sex-combined	1	24	Weighted median	-0.0358551	0.0278224	0.197498	-0.00404151	0.0217666	0.8527	6087	0	0.95435	0	0.00307416	0.0425757
18225_13_HEBP1_HEBP1	rectal	Sex-combined	1	24	IVW-MRE	-0.0358551	0.0278224	0.197498	-0.019227	0.0111646	0.0850443	6087	0	0.95435	0	0.00307416	0.0425757
18225_13_HEBP1_HEBP1	rectal	Sex-combined	1	24	Weighted mode	-0.0358551	0.0278224	0.197498	0.00139012	0.0327256	0.966484	6087	0	0.95435	0	0.00307416	0.0425757
18225_13_HEBP1_HEBP1	colon	Male	1	20	MR Egger	0.0100044	0.0315467	0.751145	-0.0767863	0.0804379	0.352424	6087	0	0.975369	0	0.0036189	0.0210118
18225_13_HEBP1_HEBP1	colon	Male	1	20	Weighted median	0.0100044	0.0315467	0.751145	-0.00269459	0.0246849	0.913076	6087	0	0.975369	0	0.0036189	0.0210118
18225_13_HEBP1_HEBP1	colon	Male	1	20	IVW-MRE	0.0100044	0.0315467	0.751145	-0.0169367	0.0129906	0.192313	6087	0	0.975369	0	0.0036189	0.0210118
18225_13_HEBP1_HEBP1	colon	Male	1	20	Weighted mode	0.0100044	0.0315467	0.751145	-0.00379442	0.0413751	0.92789	6087	0	0.975369	0	0.0036189	0.0210118
18225_13_HEBP1_HEBP1	rectal	Male	1	10	MR Egger	-0.0197167	0.0376077	0.600089	-0.104406	0.0801083	0.228724	6087	0	0.96789	0	0.00351463	0.028595
18225_13_HEBP1_HEBP1	rectal	Male	1	10	Weighted median	-0.0197167	0.0376077	0.600089	-0.0123817	0.0268192	0.644315	6087	0	0.96789	0	0.00351463	0.028595
18225_13_HEBP1_HEBP1	rectal	Male	1	10	IVW-MRE	-0.0197167	0.0376077	0.600089	-0.0207054	0.0132883	0.119194	6087	0	0.96789	0	0.00351463	0.028595
18225_13_HEBP1_HEBP1	rectal	Male	1	10	Weighted mode	-0.0197167	0.0376077	0.600089	-0.00487066	0.0381717	0.901272	6087	0	0.96789	0	0.00351463	0.028595
18225_13_HEBP1_HEBP1	proximal	Sex-combined	1	21	MR Egger	-0.0157003	0.0279685	0.574554	0.0683299	0.0715335	0.351465	6087	0	0.976309	0	0.00172802	0.0219628
18225_13_HEBP1_HEBP1	proximal	Sex-combined	1	21	Weighted median	-0.0157003	0.0279685	0.574554	-0.00430648	0.0252039	0.864329	6087	0	0.976309	0	0.00172802	0.0219628
18225_13_HEBP1_HEBP1	proximal	Sex-combined	1	21	IVW-MRE	-0.0157003	0.0279685	0.574554	-0.00339114	0.0143821	0.813596	6087	0	0.976309	0	0.00172802	0.0219628
18225_13_HEBP1_HEBP1	proximal	Sex-combined	1	21	Weighted mode	-0.0157003	0.0279685	0.574554	0.0183667	0.0390096	0.642861	6087	0	0.976309	0	0.00172802	0.0219628
18225_13_HEBP1_HEBP1	distal	Male	1	9	MR Egger	0.0232949	0.0410399	0.570296	-0.0164287	0.0953883	0.868131	6087	0	0.965433	0	0.00545228	0.0291149
18225_13_HEBP1_HEBP1	distal	Male	1	9	Weighted median	0.0232949	0.0410399	0.570296	-0.00210156	0.0245417	0.931759	6087	0	0.965433	0	0.00545228	0.0291149
18225_13_HEBP1_HEBP1	distal	Male	1	9	IVW-MRE	0.0232949	0.0410399	0.570296	-0.0150741	0.0125939	0.23133	6087	0	0.965433	0	0.00545228	0.0291149
18225_13_HEBP1_HEBP1	distal	Male	1	9	Weighted mode	0.0232949	0.0410399	0.570296	-0.0058194	0.0346091	0.870641	6087	0	0.965433	0	0.00545228	0.0291149
18225_13_HEBP1_HEBP1	overall	Female	1	23	MR Egger	-0.0350518	0.0257777	0.173902	0.021431	0.0676117	0.754395	6087	0	0.960653	0	0.00182993	0.0375166
18225_13_HEBP1_HEBP1	overall	Female	1	23	Weighted median	-0.0350518	0.0257777	0.173902	-0.00702358	0.0263454	0.78978	6087	0	0.960653	0	0.00182993	0.0375166
18225_13_HEBP1_HEBP1	overall	Female	1	23	IVW-MRE	-0.0350518	0.0257777	0.173902	-0.00326622	0.0120819	0.786898	6087	0	0.960653	0	0.00182993	0.0375166
18225_13_HEBP1_HEBP1	overall	Female	1	23	Weighted mode	-0.0350518	0.0257777	0.173902	0.0340881	0.0447941	0.45474	6087	0	0.960653	0	0.00182993	0.0375166
18225_13_HEBP1_HEBP1	distal	Sex-combined	1	23	MR Egger	-0.000949321	0.0288447	0.973745	-0.0455969	0.0595551	0.452419	6087	0	0.978382	0	0.00265459	0.0189635
18225_13_HEBP1_HEBP1	distal	Sex-combined	1	23	Weighted median	-0.000949321	0.0288447	0.973745	-0.00493854	0.0224271	0.825712	6087	0	0.978382	0	0.00265459	0.0189635
18225_13_HEBP1_HEBP1	distal	Sex-combined	1	23	IVW-MRE	-0.000949321	0.0288447	0.973745	-0.0150565	0.013388	0.260749	6087	0	0.978382	0	0.00265459	0.0189635
18225_13_HEBP1_HEBP1	distal	Sex-combined	1	23	Weighted mode	-0.000949321	0.0288447	0.973745	0.00247769	0.0405583	0.951839	6087	0	0.978382	0	0.00265459	0.0189635
8479_4_MMP10_MMP_10	rectal	Female	1	10	MR Egger	0.0255532	0.0777134	0.742297	-0.0635087	0.087394	0.488129	6643	5.43025e-244	0.981142	2.08282e-246	0.0037631	0.0150948
8479_4_MMP10_MMP_10	rectal	Female	1	10	Weighted median	0.0255532	0.0777134	0.742297	0.0145842	0.0245115	0.551848	6643	5.43025e-244	0.981142	2.08282e-246	0.0037631	0.0150948
8479_4_MMP10_MMP_10	rectal	Female	1	10	IVW-MRE	0.0255532	0.0777134	0.742297	0.0222964	0.0149413	0.135629	6643	5.43025e-244	0.981142	2.08282e-246	0.0037631	0.0150948
8479_4_MMP10_MMP_10	rectal	Female	1	10	Weighted mode	0.0255532	0.0777134	0.742297	0.0165637	0.0343957	0.641609	6643	5.43025e-244	0.981142	2.08282e-246	0.0037631	0.0150948
8479_4_MMP10_MMP_10	proximal	Female	1	8	MR Egger	-0.0737619	0.0687566	0.283362	0.0453343	0.101129	0.669684	6643	5.39391e-244	0.974578	1.77944e-246	0.00321489	0.0222069
8479_4_MMP10_MMP_10	proximal	Female	1	8	Weighted median	-0.0737619	0.0687566	0.283362	0.00142269	0.0290654	0.960961	6643	5.39391e-244	0.974578	1.77944e-246	0.00321489	0.0222069
8479_4_MMP10_MMP_10	proximal	Female	1	8	IVW-MRE	-0.0737619	0.0687566	0.283362	0.0102712	0.0169266	0.543979	6643	5.39391e-244	0.974578	1.77944e-246	0.00321489	0.0222069
8479_4_MMP10_MMP_10	proximal	Female	1	8	Weighted mode	-0.0737619	0.0687566	0.283362	-0.007417	0.0410822	0.861844	6643	5.39391e-244	0.974578	1.77944e-246	0.00321489	0.0222069
8479_4_MMP10_MMP_10	overall	Male	1	28	MR Egger	-0.00763962	0.0455743	0.866874	0.0292889	0.0745057	0.697443	6644	5.42989e-244	0.981079	5.72712e-246	0.0103477	0.00857349
8479_4_MMP10_MMP_10	overall	Male	1	28	Weighted median	-0.00763962	0.0455743	0.866874	0.0173015	0.026382	0.511948	6644	5.42989e-244	0.981079	5.72712e-246	0.0103477	0.00857349
8479_4_MMP10_MMP_10	overall	Male	1	28	IVW-MRE	-0.00763962	0.0455743	0.866874	0.0284644	0.0226595	0.20905	6644	5.42989e-244	0.981079	5.72712e-246	0.0103477	0.00857349
8479_4_MMP10_MMP_10	overall	Male	1	28	Weighted mode	-0.00763962	0.0455743	0.866874	0.0060575	0.0434578	0.890178	6644	5.42989e-244	0.981079	5.72712e-246	0.0103477	0.00857349
8479_4_MMP10_MMP_10	colon	Female	1	16	MR Egger	-0.0418862	0.0547945	0.444615	-0.0314441	0.08329	0.711445	6644	5.15884e-244	0.932098	3.04565e-245	0.0550287	0.0128733
8479_4_MMP10_MMP_10	colon	Female	1	16	Weighted median	-0.0418862	0.0547945	0.444615	0.00679613	0.0294748	0.817646	6644	5.15884e-244	0.932098	3.04565e-245	0.0550287	0.0128733
8479_4_MMP10_MMP_10	colon	Female	1	16	IVW-MRE	-0.0418862	0.0547945	0.444615	0.0162225	0.0177	0.359392	6644	5.15884e-244	0.932098	3.04565e-245	0.0550287	0.0128733
8479_4_MMP10_MMP_10	colon	Female	1	16	Weighted mode	-0.0418862	0.0547945	0.444615	0.00701288	0.0430269	0.872703	6644	5.15884e-244	0.932098	3.04565e-245	0.0550287	0.0128733
8479_4_MMP10_MMP_10	distal	Female	1	8	MR Egger	0.0097471	0.075079	0.896705	-0.312355	0.222432	0.209829	6643	5.40792e-244	0.9771	4.98202e-246	0.00900134	0.0138987
8479_4_MMP10_MMP_10	distal	Female	1	8	Weighted median	0.0097471	0.075079	0.896705	-0.0155935	0.0313045	0.618397	6643	5.40792e-244	0.9771	4.98202e-246	0.00900134	0.0138987
8479_4_MMP10_MMP_10	distal	Female	1	8	IVW-MRE	0.0097471	0.075079	0.896705	-0.00505964	0.0196707	0.797011	6643	5.40792e-244	0.9771	4.98202e-246	0.00900134	0.0138987
8479_4_MMP10_MMP_10	distal	Female	1	8	Weighted mode	0.0097471	0.075079	0.896705	-0.0263564	0.0477628	0.59824	6643	5.40792e-244	0.9771	4.98202e-246	0.00900134	0.0138987
8479_4_MMP10_MMP_10	proximal	Male	1	3	MR Egger	-0.0455743	0.073235	0.533743	0.162611	0.306111	0.689133	6643	5.42201e-244	0.979641	2.24164e-246	0.00405001	0.0163089
8479_4_MMP10_MMP_10	proximal	Male	1	3	Weighted median	-0.0455743	0.073235	0.533743	-0.0304357	0.0418883	0.467476	6643	5.42201e-244	0.979641	2.24164e-246	0.00405001	0.0163089
8479_4_MMP10_MMP_10	proximal	Male	1	3	IVW-MRE	-0.0455743	0.073235	0.533743	-0.033902	0.0226247	0.134016	6643	5.42201e-244	0.979641	2.24164e-246	0.00405001	0.0163089
8479_4_MMP10_MMP_10	proximal	Male	1	3	Weighted mode	-0.0455743	0.073235	0.533743	-0.0218469	0.0489521	0.699054	6643	5.42201e-244	0.979641	2.24164e-246	0.00405001	0.0163089
8479_4_MMP10_MMP_10	colon	Sex-combined	1	39	MR Egger	-0.0229189	0.0389884	0.556641	0.111845	0.0602992	0.0716018	6644	1.24078e-245	0.0224188	5.40939e-244	0.977385	0.000196466
8479_4_MMP10_MMP_10	colon	Sex-combined	1	39	Weighted median	-0.0229189	0.0389884	0.556641	0.0186377	0.024898	0.454122	6644	1.24078e-245	0.0224188	5.40939e-244	0.977385	0.000196466
8479_4_MMP10_MMP_10	colon	Sex-combined	1	39	IVW-MRE	-0.0229189	0.0389884	0.556641	0.0222107	0.0182641	0.223952	6644	1.24078e-245	0.0224188	5.40939e-244	0.977385	0.000196466
8479_4_MMP10_MMP_10	colon	Sex-combined	1	39	Weighted mode	-0.0229189	0.0389884	0.556641	0.016755	0.0443854	0.707911	6644	1.24078e-245	0.0224188	5.40939e-244	0.977385	0.000196466
8479_4_MMP10_MMP_10	overall	Sex-combined	1	62	MR Egger	-0.0100105	0.032666	0.759261	0.0746522	0.04939	0.135915	6644	5.27546e-245	0.0953171	5.00367e-244	0.904065	0.000618079
8479_4_MMP10_MMP_10	overall	Sex-combined	1	62	Weighted median	-0.0100105	0.032666	0.759261	0.00979081	0.0235434	0.677511	6644	5.27546e-245	0.0953171	5.00367e-244	0.904065	0.000618079
8479_4_MMP10_MMP_10	overall	Sex-combined	1	62	IVW-MRE	-0.0100105	0.032666	0.759261	0.0159988	0.0172513	0.353721	6644	5.27546e-245	0.0953171	5.00367e-244	0.904065	0.000618079
8479_4_MMP10_MMP_10	overall	Sex-combined	1	62	Weighted mode	-0.0100105	0.032666	0.759261	-0.00282182	0.0371138	0.939643	6644	5.27546e-245	0.0953171	5.00367e-244	0.904065	0.000618079
8479_4_MMP10_MMP_10	rectal	Sex-combined	1	24	MR Egger	-0.0155427	0.0505796	0.758621	-0.00303523	0.0656596	0.963547	6644	5.4647e-244	0.987374	1.51571e-246	0.00273852	0.00988732
8479_4_MMP10_MMP_10	rectal	Sex-combined	1	24	Weighted median	-0.0155427	0.0505796	0.758621	0.00821245	0.0235882	0.727721	6644	5.4647e-244	0.987374	1.51571e-246	0.00273852	0.00988732
8479_4_MMP10_MMP_10	rectal	Sex-combined	1	24	IVW-MRE	-0.0155427	0.0505796	0.758621	0.0197427	0.020551	0.336717	6644	5.4647e-244	0.987374	1.51571e-246	0.00273852	0.00988732
8479_4_MMP10_MMP_10	rectal	Sex-combined	1	24	Weighted mode	-0.0155427	0.0505796	0.758621	-0.00439965	0.0305468	0.886731	6644	5.4647e-244	0.987374	1.51571e-246	0.00273852	0.00988732
8479_4_MMP10_MMP_10	colon	Male	1	20	MR Egger	-0.00105374	0.0555848	0.984875	0.228785	0.105173	0.0431768	6643	5.4439e-244	0.983607	3.36032e-246	0.00607135	0.0103216
8479_4_MMP10_MMP_10	colon	Male	1	20	Weighted median	-0.00105374	0.0555848	0.984875	0.0174824	0.0268498	0.514969	6643	5.4439e-244	0.983607	3.36032e-246	0.00607135	0.0103216
8479_4_MMP10_MMP_10	colon	Male	1	20	IVW-MRE	-0.00105374	0.0555848	0.984875	0.00897254	0.027212	0.741606	6643	5.4439e-244	0.983607	3.36032e-246	0.00607135	0.0103216
8479_4_MMP10_MMP_10	colon	Male	1	20	Weighted mode	-0.00105374	0.0555848	0.984875	0.00219245	0.0464427	0.96284	6643	5.4439e-244	0.983607	3.36032e-246	0.00607135	0.0103216
8479_4_MMP10_MMP_10	rectal	Male	1	10	MR Egger	-0.0397787	0.067176	0.553746	-0.0484978	0.126602	0.711643	6643	5.43931e-244	0.982774	1.35939e-246	0.002456	0.0147702
8479_4_MMP10_MMP_10	rectal	Male	1	10	Weighted median	-0.0397787	0.067176	0.553746	-0.0214521	0.028085	0.444969	6643	5.43931e-244	0.982774	1.35939e-246	0.002456	0.0147702
8479_4_MMP10_MMP_10	rectal	Male	1	10	IVW-MRE	-0.0397787	0.067176	0.553746	0.0122131	0.0311468	0.694974	6643	5.43931e-244	0.982774	1.35939e-246	0.002456	0.0147702
8479_4_MMP10_MMP_10	rectal	Male	1	10	Weighted mode	-0.0397787	0.067176	0.553746	-0.024006	0.036615	0.528462	6643	5.43931e-244	0.982774	1.35939e-246	0.002456	0.0147702
8479_4_MMP10_MMP_10	proximal	Sex-combined	1	21	MR Egger	-0.0608535	0.0503161	0.2265	0.0812769	0.0720877	0.27358	6644	5.0662e-244	0.915371	3.68967e-245	0.0666656	0.0179631
8479_4_MMP10_MMP_10	proximal	Sex-combined	1	21	Weighted median	-0.0608535	0.0503161	0.2265	0.00769685	0.0246144	0.754511	6644	5.0662e-244	0.915371	3.68967e-245	0.0666656	0.0179631
8479_4_MMP10_MMP_10	proximal	Sex-combined	1	21	IVW-MRE	-0.0608535	0.0503161	0.2265	0.0186187	0.016478	0.258513	6644	5.0662e-244	0.915371	3.68967e-245	0.0666656	0.0179631
8479_4_MMP10_MMP_10	proximal	Sex-combined	1	21	Weighted mode	-0.0608535	0.0503161	0.2265	-0.0330151	0.0470521	0.49097	6644	5.0662e-244	0.915371	3.68967e-245	0.0666656	0.0179631
8479_4_MMP10_MMP_10	distal	Male	1	9	MR Egger	0.0524236	0.0716544	0.464402	0.108936	0.152693	0.498668	6643	5.42104e-244	0.979471	1.86158e-246	0.00336332	0.0171661
8479_4_MMP10_MMP_10	distal	Male	1	9	Weighted median	0.0524236	0.0716544	0.464402	0.0157489	0.0283638	0.578726	6643	5.42104e-244	0.979471	1.86158e-246	0.00336332	0.0171661
8479_4_MMP10_MMP_10	distal	Male	1	9	IVW-MRE	0.0524236	0.0716544	0.464402	0.0417526	0.0306542	0.173181	6643	5.42104e-244	0.979471	1.86158e-246	0.00336332	0.0171661
8479_4_MMP10_MMP_10	distal	Male	1	9	Weighted mode	0.0524236	0.0716544	0.464402	0.0174711	0.0411932	0.682649	6643	5.42104e-244	0.979471	1.86158e-246	0.00336332	0.0171661
8479_4_MMP10_MMP_10	overall	Female	1	23	MR Egger	-0.0179136	0.0468915	0.702445	0.0882787	0.067627	0.205887	6644	5.40359e-244	0.976319	7.95683e-246	0.0143763	0.00930487
8479_4_MMP10_MMP_10	overall	Female	1	23	Weighted median	-0.0179136	0.0468915	0.702445	0.00341186	0.0285941	0.905021	6644	5.40359e-244	0.976319	7.95683e-246	0.0143763	0.00930487
8479_4_MMP10_MMP_10	overall	Female	1	23	IVW-MRE	-0.0179136	0.0468915	0.702445	0.0105424	0.0170602	0.536607	6644	5.40359e-244	0.976319	7.95683e-246	0.0143763	0.00930487
8479_4_MMP10_MMP_10	overall	Female	1	23	Weighted mode	-0.0179136	0.0468915	0.702445	-0.0143336	0.0497999	0.776176	6644	5.40359e-244	0.976319	7.95683e-246	0.0143763	0.00930487
8479_4_MMP10_MMP_10	distal	Sex-combined	1	23	MR Egger	0.0337197	0.0516333	0.513717	0.127579	0.0728997	0.094707	6644	5.35177e-244	0.966945	1.18478e-245	0.0214061	0.0116488
8479_4_MMP10_MMP_10	distal	Sex-combined	1	23	Weighted median	0.0337197	0.0516333	0.513717	0.0176359	0.0253154	0.486025	6644	5.35177e-244	0.966945	1.18478e-245	0.0214061	0.0116488
8479_4_MMP10_MMP_10	distal	Sex-combined	1	23	IVW-MRE	0.0337197	0.0516333	0.513717	0.0238725	0.0212962	0.2623	6644	5.35177e-244	0.966945	1.18478e-245	0.0214061	0.0116488
8479_4_MMP10_MMP_10	distal	Sex-combined	1	23	Weighted mode	0.0337197	0.0516333	0.513717	0.0213664	0.0403997	0.602187	6644	5.35177e-244	0.966945	1.18478e-245	0.0214061	0.0116488
9076_25_PENK_PENK	rectal	Female	1	10	MR Egger	0.0262329	0.0438615	0.549782	-0.0458761	0.110391	0.688643	6275	0	0.985705	0	0.00202364	0.0122713
9076_25_PENK_PENK	rectal	Female	1	10	Weighted median	0.0262329	0.0438615	0.549782	0.0248078	0.0247581	0.316339	6275	0	0.985705	0	0.00202364	0.0122713
9076_25_PENK_PENK	rectal	Female	1	10	IVW-MRE	0.0262329	0.0438615	0.549782	7.87113e-05	0.0225385	0.997214	6275	0	0.985705	0	0.00202364	0.0122713
9076_25_PENK_PENK	rectal	Female	1	10	Weighted mode	0.0262329	0.0438615	0.549782	0.0318716	0.0342069	0.375794	6275	0	0.985705	0	0.00202364	0.0122713
9076_25_PENK_PENK	proximal	Female	1	8	MR Egger	0.0281217	0.0392445	0.473635	-0.00303627	0.130447	0.982185	6275	0	0.98646	0	0.0021615	0.0113782
9076_25_PENK_PENK	proximal	Female	1	8	Weighted median	0.0281217	0.0392445	0.473635	0.0153578	0.0293129	0.600331	6275	0	0.98646	0	0.0021615	0.0113782
9076_25_PENK_PENK	proximal	Female	1	8	IVW-MRE	0.0281217	0.0392445	0.473635	0.0198794	0.0273824	0.467843	6275	0	0.98646	0	0.0021615	0.0113782
9076_25_PENK_PENK	proximal	Female	1	8	Weighted mode	0.0281217	0.0392445	0.473635	0.0152408	0.0420702	0.727839	6275	0	0.98646	0	0.0021615	0.0113782
9076_25_PENK_PENK	overall	Male	1	28	MR Egger	0.0533054	0.0256034	0.0373455	0.00549404	0.0564612	0.923229	6281	0	0.946902	0	0.00274963	0.050348
9076_25_PENK_PENK	overall	Male	1	28	Weighted median	0.0533054	0.0256034	0.0373455	-0.00643209	0.0259569	0.80429	6281	0	0.946902	0	0.00274963	0.050348
9076_25_PENK_PENK	overall	Male	1	28	IVW-MRE	0.0533054	0.0256034	0.0373455	0.00978497	0.0169711	0.564231	6281	0	0.946902	0	0.00274963	0.050348
9076_25_PENK_PENK	overall	Male	1	28	Weighted mode	0.0533054	0.0256034	0.0373455	-0.00110793	0.0405856	0.978422	6281	0	0.946902	0	0.00274963	0.050348
9076_25_PENK_PENK	colon	Female	1	16	MR Egger	0.0528856	0.0312697	0.0907843	0.039919	0.0851802	0.646539	6275	0	0.971119	0	0.00167714	0.0272041
9076_25_PENK_PENK	colon	Female	1	16	Weighted median	0.0528856	0.0312697	0.0907843	0.0159338	0.0285528	0.576813	6275	0	0.971119	0	0.00167714	0.0272041
9076_25_PENK_PENK	colon	Female	1	16	IVW-MRE	0.0528856	0.0312697	0.0907843	0.025043	0.020977	0.232544	6275	0	0.971119	0	0.00167714	0.0272041
9076_25_PENK_PENK	colon	Female	1	16	Weighted mode	0.0528856	0.0312697	0.0907843	-0.0124155	0.04139	0.768322	6275	0	0.971119	0	0.00167714	0.0272041
9076_25_PENK_PENK	distal	Female	1	8	MR Egger	0.104302	0.0426023	0.0143542	0.036865	0.25442	0.889536	6275	0	0.84252	0	0.0024279	0.155052
9076_25_PENK_PENK	distal	Female	1	8	Weighted median	0.104302	0.0426023	0.0143542	-0.0104713	0.029566	0.723213	6275	0	0.84252	0	0.0024279	0.155052
9076_25_PENK_PENK	distal	Female	1	8	IVW-MRE	0.104302	0.0426023	0.0143542	-0.000628502	0.0252019	0.980104	6275	0	0.84252	0	0.0024279	0.155052
9076_25_PENK_PENK	distal	Female	1	8	Weighted mode	0.104302	0.0426023	0.0143542	-0.0246071	0.0524695	0.65334	6275	0	0.84252	0	0.0024279	0.155052
9076_25_PENK_PENK	proximal	Male	1	3	MR Egger	0.108709	0.0419727	0.00959759	0.078566	0.291535	0.832418	6277	0	0.797962	0	0.00255578	0.199483
9076_25_PENK_PENK	proximal	Male	1	3	Weighted median	0.108709	0.0419727	0.00959759	-0.0331363	0.0378986	0.381933	6277	0	0.797962	0	0.00255578	0.199483
9076_25_PENK_PENK	proximal	Male	1	3	IVW-MRE	0.108709	0.0419727	0.00959759	-0.0362935	0.0124147	0.00346192	6277	0	0.797962	0	0.00255578	0.199483
9076_25_PENK_PENK	proximal	Male	1	3	Weighted mode	0.108709	0.0419727	0.00959759	-0.0277404	0.0451506	0.601534	6277	0	0.797962	0	0.00255578	0.199483
9076_25_PENK_PENK	colon	Sex-combined	1	39	MR Egger	0.0438615	0.0222455	0.0486441	0.0500765	0.0539754	0.359542	6281	0	0.965953	0	0.00146784	0.0325789
9076_25_PENK_PENK	colon	Sex-combined	1	39	Weighted median	0.0438615	0.0222455	0.0486441	-0.00859897	0.0229668	0.7081	6281	0	0.965953	0	0.00146784	0.0325789
9076_25_PENK_PENK	colon	Sex-combined	1	39	IVW-MRE	0.0438615	0.0222455	0.0486441	0.0091827	0.0154882	0.55326	6281	0	0.965953	0	0.00146784	0.0325789
9076_25_PENK_PENK	colon	Sex-combined	1	39	Weighted mode	0.0438615	0.0222455	0.0486441	-0.0126314	0.0344706	0.71607	6281	0	0.965953	0	0.00146784	0.0325789
9076_25_PENK_PENK	overall	Sex-combined	1	62	MR Egger	0.0449108	0.0182581	0.0139026	-0.0209834	0.0415898	0.615735	6281	0	0.921628	0	0.00171336	0.076659
9076_25_PENK_PENK	overall	Sex-combined	1	62	Weighted median	0.0449108	0.0182581	0.0139026	0.00246604	0.021046	0.906722	6281	0	0.921628	0	0.00171336	0.076659
9076_25_PENK_PENK	overall	Sex-combined	1	62	IVW-MRE	0.0449108	0.0182581	0.0139026	0.0119711	0.0146003	0.412261	6281	0	0.921628	0	0.00171336	0.076659
9076_25_PENK_PENK	overall	Sex-combined	1	62	Weighted mode	0.0449108	0.0182581	0.0139026	-0.00956704	0.0353324	0.78748	6281	0	0.921628	0	0.00171336	0.076659
9076_25_PENK_PENK	rectal	Sex-combined	1	24	MR Egger	0.033788	0.0287513	0.239922	0.00171295	0.0466625	0.971048	6281	0	0.985317	0	0.00147104	0.0132117
9076_25_PENK_PENK	rectal	Sex-combined	1	24	Weighted median	0.033788	0.0287513	0.239922	0.00229022	0.0210249	0.913259	6281	0	0.985317	0	0.00147104	0.0132117
9076_25_PENK_PENK	rectal	Sex-combined	1	24	IVW-MRE	0.033788	0.0287513	0.239922	-0.00292808	0.0135176	0.828511	6281	0	0.985317	0	0.00147104	0.0132117
9076_25_PENK_PENK	rectal	Sex-combined	1	24	Weighted mode	0.033788	0.0287513	0.239922	0.0163038	0.0308255	0.601938	6281	0	0.985317	0	0.00147104	0.0132117
9076_25_PENK_PENK	colon	Male	1	20	MR Egger	0.0390346	0.0316894	0.218028	0.107001	0.0762706	0.177658	6278	0	0.981602	0	0.00274273	0.0156557
9076_25_PENK_PENK	colon	Male	1	20	Weighted median	0.0390346	0.0316894	0.218028	0.005645	0.0243905	0.816971	6278	0	0.981602	0	0.00274273	0.0156557
9076_25_PENK_PENK	colon	Male	1	20	IVW-MRE	0.0390346	0.0316894	0.218028	0.00958844	0.0181898	0.598101	6278	0	0.981602	0	0.00274273	0.0156557
9076_25_PENK_PENK	colon	Male	1	20	Weighted mode	0.0390346	0.0316894	0.218028	0.0232745	0.0383771	0.551383	6278	0	0.981602	0	0.00274273	0.0156557
9076_25_PENK_PENK	rectal	Male	1	10	MR Egger	0.0442812	0.0381952	0.246317	0.0541169	0.076018	0.496761	6277	0	0.981154	0	0.0018845	0.0169618
9076_25_PENK_PENK	rectal	Male	1	10	Weighted median	0.0442812	0.0381952	0.246317	-0.0310508	0.025441	0.222274	6277	0	0.981154	0	0.0018845	0.0169618
9076_25_PENK_PENK	rectal	Male	1	10	IVW-MRE	0.0442812	0.0381952	0.246317	-0.0224097	0.0160633	0.162989	6277	0	0.981154	0	0.0018845	0.0169618
9076_25_PENK_PENK	rectal	Male	1	10	Weighted mode	0.0442812	0.0381952	0.246317	-0.0269275	0.0378195	0.494507	6277	0	0.981154	0	0.0018845	0.0169618
9076_25_PENK_PENK	proximal	Sex-combined	1	21	MR Egger	0.0619098	0.0287513	0.0312963	0.0122058	0.0679204	0.859285	6281	0	0.941688	0	0.00172887	0.0565828
9076_25_PENK_PENK	proximal	Sex-combined	1	21	Weighted median	0.0619098	0.0287513	0.0312963	0.00330825	0.0242767	0.891606	6281	0	0.941688	0	0.00172887	0.0565828
9076_25_PENK_PENK	proximal	Sex-combined	1	21	IVW-MRE	0.0619098	0.0287513	0.0312963	0.00495006	0.0160548	0.757837	6281	0	0.941688	0	0.00172887	0.0565828
9076_25_PENK_PENK	proximal	Sex-combined	1	21	Weighted mode	0.0619098	0.0287513	0.0312963	0.0336753	0.040811	0.419018	6281	0	0.941688	0	0.00172887	0.0565828
9076_25_PENK_PENK	distal	Male	1	9	MR Egger	-0.0100735	0.0405037	0.803589	0.14087	0.0909921	0.165513	6277	0	0.986311	0	0.00395938	0.00973
9076_25_PENK_PENK	distal	Male	1	9	Weighted median	-0.0100735	0.0405037	0.803589	0.00591627	0.0257623	0.818365	6277	0	0.986311	0	0.00395938	0.00973
9076_25_PENK_PENK	distal	Male	1	9	IVW-MRE	-0.0100735	0.0405037	0.803589	0.00644721	0.0192916	0.73823	6277	0	0.986311	0	0.00395938	0.00973
9076_25_PENK_PENK	distal	Male	1	9	Weighted mode	-0.0100735	0.0405037	0.803589	0.0118929	0.0332231	0.729626	6277	0	0.986311	0	0.00395938	0.00973
9076_25_PENK_PENK	overall	Female	1	23	MR Egger	0.0371459	0.0262329	0.156776	0.0414259	0.0646152	0.528382	6280	0	0.982966	0	0.00142415	0.0156098
9076_25_PENK_PENK	overall	Female	1	23	Weighted median	0.0371459	0.0262329	0.156776	0.00292958	0.0258969	0.909932	6280	0	0.982966	0	0.00142415	0.0156098
9076_25_PENK_PENK	overall	Female	1	23	IVW-MRE	0.0371459	0.0262329	0.156776	0.0136042	0.0180823	0.451841	6280	0	0.982966	0	0.00142415	0.0156098
9076_25_PENK_PENK	overall	Female	1	23	Weighted mode	0.0371459	0.0262329	0.156776	-0.00389529	0.0412868	0.925687	6280	0	0.982966	0	0.00142415	0.0156098
9076_25_PENK_PENK	distal	Sex-combined	1	23	MR Egger	0.0409234	0.029171	0.160653	0.0129874	0.0580123	0.82502	6281	0	0.979327	0	0.00280467	0.0178686
9076_25_PENK_PENK	distal	Sex-combined	1	23	Weighted median	0.0409234	0.029171	0.160653	0.0225258	0.0239263	0.346466	6281	0	0.979327	0	0.00280467	0.0178686
9076_25_PENK_PENK	distal	Sex-combined	1	23	IVW-MRE	0.0409234	0.029171	0.160653	0.0284303	0.0152852	0.0628874	6281	0	0.979327	0	0.00280467	0.0178686
9076_25_PENK_PENK	distal	Sex-combined	1	23	Weighted mode	0.0409234	0.029171	0.160653	0.0136487	0.0383774	0.725495	6281	0	0.979327	0	0.00280467	0.0178686
2994_71_IL1RL2_IL_1Rrp2	rectal	Female	1	10	MR Egger	0.0972664	0.134139	0.468379	-0.00333079	0.0857998	0.969985	5042	1.77218e-74	0.984646	3.52083e-77	0.00195609	0.0133982
2994_71_IL1RL2_IL_1Rrp2	rectal	Female	1	10	Weighted median	0.0972664	0.134139	0.468379	0.00815854	0.0239208	0.733055	5042	1.77218e-74	0.984646	3.52083e-77	0.00195609	0.0133982
2994_71_IL1RL2_IL_1Rrp2	rectal	Female	1	10	IVW-MRE	0.0972664	0.134139	0.468379	-0.00299859	0.014327	0.834217	5042	1.77218e-74	0.984646	3.52083e-77	0.00195609	0.0133982
2994_71_IL1RL2_IL_1Rrp2	rectal	Female	1	10	Weighted mode	0.0972664	0.134139	0.468379	0.0172629	0.0355142	0.638524	5042	1.77218e-74	0.984646	3.52083e-77	0.00195609	0.0133982
2994_71_IL1RL2_IL_1Rrp2	proximal	Female	1	8	MR Egger	0	0.120153	1	0.0937677	0.0985721	0.378202	5042	1.77074e-74	0.98385	1.24085e-76	0.00689423	0.00925614
2994_71_IL1RL2_IL_1Rrp2	proximal	Female	1	8	Weighted median	0	0.120153	1	0.010383	0.0285285	0.715894	5042	1.77074e-74	0.98385	1.24085e-76	0.00689423	0.00925614
2994_71_IL1RL2_IL_1Rrp2	proximal	Female	1	8	IVW-MRE	0	0.120153	1	-0.00597193	0.0175528	0.733686	5042	1.77074e-74	0.98385	1.24085e-76	0.00689423	0.00925614
2994_71_IL1RL2_IL_1Rrp2	proximal	Female	1	8	Weighted mode	0	0.120153	1	0.0135441	0.0381715	0.733172	5042	1.77074e-74	0.98385	1.24085e-76	0.00689423	0.00925614
2994_71_IL1RL2_IL_1Rrp2	overall	Male	1	28	MR Egger	-0.0317864	0.0781945	0.684372	-0.033464	0.0683095	0.628321	5042	1.78346e-74	0.990913	4.46812e-77	0.00248248	0.00660448
2994_71_IL1RL2_IL_1Rrp2	overall	Male	1	28	Weighted median	-0.0317864	0.0781945	0.684372	-0.0224725	0.0268512	0.402633	5042	1.78346e-74	0.990913	4.46812e-77	0.00248248	0.00660448
2994_71_IL1RL2_IL_1Rrp2	overall	Male	1	28	IVW-MRE	-0.0317864	0.0781945	0.684372	-0.0104476	0.0208253	0.615894	5042	1.78346e-74	0.990913	4.46812e-77	0.00248248	0.00660448
2994_71_IL1RL2_IL_1Rrp2	overall	Male	1	28	Weighted mode	-0.0317864	0.0781945	0.684372	0.0452996	0.0515954	0.387702	5042	1.78346e-74	0.990913	4.46812e-77	0.00248248	0.00660448
2994_71_IL1RL2_IL_1Rrp2	colon	Female	1	16	MR Egger	-0.0623013	0.0953592	0.513541	0.122422	0.0824677	0.159847	5042	1.77503e-74	0.98623	8.36954e-77	0.00465014	0.00911992
2994_71_IL1RL2_IL_1Rrp2	colon	Female	1	16	Weighted median	-0.0623013	0.0953592	0.513541	0.0173007	0.0280423	0.537268	5042	1.77503e-74	0.98623	8.36954e-77	0.00465014	0.00911992
2994_71_IL1RL2_IL_1Rrp2	colon	Female	1	16	IVW-MRE	-0.0623013	0.0953592	0.513541	-0.00659892	0.0186691	0.723738	5042	1.77503e-74	0.98623	8.36954e-77	0.00465014	0.00911992
2994_71_IL1RL2_IL_1Rrp2	colon	Female	1	16	Weighted mode	-0.0623013	0.0953592	0.513541	0.031496	0.0411209	0.455598	5042	1.77503e-74	0.98623	8.36954e-77	0.00465014	0.00911992
2994_71_IL1RL2_IL_1Rrp2	distal	Female	1	8	MR Egger	-0.0737444	0.130324	0.571493	-0.0538724	0.213891	0.809548	5042	1.77388e-74	0.985591	4.74079e-77	0.00263393	0.0117749
2994_71_IL1RL2_IL_1Rrp2	distal	Female	1	8	Weighted median	-0.0737444	0.130324	0.571493	0.00688807	0.0287538	0.810676	5042	1.77388e-74	0.985591	4.74079e-77	0.00263393	0.0117749
2994_71_IL1RL2_IL_1Rrp2	distal	Female	1	8	IVW-MRE	-0.0737444	0.130324	0.571493	0.0103254	0.0126611	0.414774	5042	1.77388e-74	0.985591	4.74079e-77	0.00263393	0.0117749
2994_71_IL1RL2_IL_1Rrp2	distal	Female	1	8	Weighted mode	-0.0737444	0.130324	0.571493	-0.00855172	0.0416822	0.843282	5042	1.77388e-74	0.985591	4.74079e-77	0.00263393	0.0117749
2994_71_IL1RL2_IL_1Rrp2	proximal	Male	1	3	MR Egger	-0.0438652	0.127781	0.731385	-0.00844087	0.296124	0.981858	5042	1.77733e-74	0.987506	3.6464e-77	0.00202589	0.0104678
2994_71_IL1RL2_IL_1Rrp2	proximal	Male	1	3	Weighted median	-0.0438652	0.127781	0.731385	0.0429715	0.0355014	0.226118	5042	1.77733e-74	0.987506	3.6464e-77	0.00202589	0.0104678
2994_71_IL1RL2_IL_1Rrp2	proximal	Male	1	3	IVW-MRE	-0.0438652	0.127781	0.731385	0.0372013	0.0110224	0.000737952	5042	1.77733e-74	0.987506	3.6464e-77	0.00202589	0.0104678
2994_71_IL1RL2_IL_1Rrp2	proximal	Male	1	3	Weighted mode	-0.0438652	0.127781	0.731385	0.0505524	0.0424157	0.355574	5042	1.77733e-74	0.987506	3.6464e-77	0.00202589	0.0104678
2994_71_IL1RL2_IL_1Rrp2	colon	Sex-combined	1	39	MR Egger	-0.0470439	0.0680229	0.489196	0.0202011	0.0579461	0.729352	5042	1.7817e-74	0.989937	6.02951e-77	0.00335001	0.00671282
2994_71_IL1RL2_IL_1Rrp2	colon	Sex-combined	1	39	Weighted median	-0.0470439	0.0680229	0.489196	0.0141234	0.02401	0.55638	5042	1.7817e-74	0.989937	6.02951e-77	0.00335001	0.00671282
2994_71_IL1RL2_IL_1Rrp2	colon	Sex-combined	1	39	IVW-MRE	-0.0470439	0.0680229	0.489196	-0.00219564	0.0172583	0.898764	5042	1.7817e-74	0.989937	6.02951e-77	0.00335001	0.00671282
2994_71_IL1RL2_IL_1Rrp2	colon	Sex-combined	1	39	Weighted mode	-0.0470439	0.0680229	0.489196	0.0161149	0.0399496	0.688928	5042	1.7817e-74	0.989937	6.02951e-77	0.00335001	0.00671282
2994_71_IL1RL2_IL_1Rrp2	overall	Sex-combined	1	62	MR Egger	-0.0368722	0.0559441	0.509837	-0.0629131	0.0433744	0.152136	5042	1.78586e-74	0.992249	4.20059e-77	0.00233385	0.00541751
2994_71_IL1RL2_IL_1Rrp2	overall	Sex-combined	1	62	Weighted median	-0.0368722	0.0559441	0.509837	-0.0142086	0.0220717	0.519738	5042	1.78586e-74	0.992249	4.20059e-77	0.00233385	0.00541751
2994_71_IL1RL2_IL_1Rrp2	overall	Sex-combined	1	62	IVW-MRE	-0.0368722	0.0559441	0.509837	-0.00441269	0.0152982	0.773006	5042	1.78586e-74	0.992249	4.20059e-77	0.00233385	0.00541751
2994_71_IL1RL2_IL_1Rrp2	overall	Sex-combined	1	62	Weighted mode	-0.0368722	0.0559441	0.509837	-0.0197486	0.0380362	0.605496	5042	1.78586e-74	0.992249	4.20059e-77	0.00233385	0.00541751
2994_71_IL1RL2_IL_1Rrp2	rectal	Sex-combined	1	24	MR Egger	0.0317864	0.0877305	0.717114	-0.0611702	0.0518085	0.25033	5042	1.78455e-74	0.991519	2.15072e-77	0.00119489	0.00728601
2994_71_IL1RL2_IL_1Rrp2	rectal	Sex-combined	1	24	Weighted median	0.0317864	0.0877305	0.717114	-0.00644934	0.0224172	0.773579	5042	1.78455e-74	0.991519	2.15072e-77	0.00119489	0.00728601
2994_71_IL1RL2_IL_1Rrp2	rectal	Sex-combined	1	24	IVW-MRE	0.0317864	0.0877305	0.717114	-0.0112636	0.0165801	0.496919	5042	1.78455e-74	0.991519	2.15072e-77	0.00119489	0.00728601
2994_71_IL1RL2_IL_1Rrp2	rectal	Sex-combined	1	24	Weighted mode	0.0317864	0.0877305	0.717114	0.00325728	0.0379313	0.93231	5042	1.78455e-74	0.991519	2.15072e-77	0.00119489	0.00728601
2994_71_IL1RL2_IL_1Rrp2	colon	Male	1	20	MR Egger	-0.0197076	0.0972664	0.839436	-0.0121156	0.0798232	0.881048	5042	1.77965e-74	0.988799	6.30603e-77	0.00350364	0.00769777
2994_71_IL1RL2_IL_1Rrp2	colon	Male	1	20	Weighted median	-0.0197076	0.0972664	0.839436	0.01324	0.0270388	0.624371	5042	1.77965e-74	0.988799	6.30603e-77	0.00350364	0.00769777
2994_71_IL1RL2_IL_1Rrp2	colon	Male	1	20	IVW-MRE	-0.0197076	0.0972664	0.839436	0.0144088	0.0186102	0.438787	5042	1.77965e-74	0.988799	6.30603e-77	0.00350364	0.00769777
2994_71_IL1RL2_IL_1Rrp2	colon	Male	1	20	Weighted mode	-0.0197076	0.0972664	0.839436	0.0228924	0.045298	0.619109	5042	1.77965e-74	0.988799	6.30603e-77	0.00350364	0.00769777
2994_71_IL1RL2_IL_1Rrp2	rectal	Male	1	10	MR Egger	-0.020979	0.116338	0.856895	-0.125574	0.0932894	0.215176	5042	1.77943e-74	0.988678	3.90076e-77	0.00216722	0.0091552
2994_71_IL1RL2_IL_1Rrp2	rectal	Male	1	10	Weighted median	-0.020979	0.116338	0.856895	-0.0210509	0.0293638	0.473436	5042	1.77943e-74	0.988678	3.90076e-77	0.00216722	0.0091552
2994_71_IL1RL2_IL_1Rrp2	rectal	Male	1	10	IVW-MRE	-0.020979	0.116338	0.856895	-0.0113872	0.0247898	0.645983	5042	1.77943e-74	0.988678	3.90076e-77	0.00216722	0.0091552
2994_71_IL1RL2_IL_1Rrp2	rectal	Male	1	10	Weighted mode	-0.020979	0.116338	0.856895	-0.0370557	0.0512424	0.487958	5042	1.77943e-74	0.988678	3.90076e-77	0.00216722	0.0091552
2994_71_IL1RL2_IL_1Rrp2	proximal	Sex-combined	1	21	MR Egger	-0.027972	0.0877305	0.749847	0.0982793	0.0716575	0.186196	5042	1.78228e-74	0.990261	4.62343e-77	0.00256877	0.00717031
2994_71_IL1RL2_IL_1Rrp2	proximal	Sex-combined	1	21	Weighted median	-0.027972	0.0877305	0.749847	0.0167391	0.0260514	0.520523	5042	1.78228e-74	0.990261	4.62343e-77	0.00256877	0.00717031
2994_71_IL1RL2_IL_1Rrp2	proximal	Sex-combined	1	21	IVW-MRE	-0.027972	0.0877305	0.749847	-0.00920938	0.0189646	0.627244	5042	1.78228e-74	0.990261	4.62343e-77	0.00256877	0.00717031
2994_71_IL1RL2_IL_1Rrp2	proximal	Sex-combined	1	21	Weighted mode	-0.027972	0.0877305	0.749847	0.0242859	0.0384579	0.53487	5042	1.78228e-74	0.990261	4.62343e-77	0.00256877	0.00717031
2994_71_IL1RL2_IL_1Rrp2	distal	Male	1	9	MR Egger	0.00890019	0.123967	0.942765	-0.0263223	0.106237	0.811423	5042	1.77857e-74	0.988197	3.93978e-77	0.0021889	0.00961396
2994_71_IL1RL2_IL_1Rrp2	distal	Male	1	9	Weighted median	0.00890019	0.123967	0.942765	0.000993626	0.0273963	0.971068	5042	1.77857e-74	0.988197	3.93978e-77	0.0021889	0.00961396
2994_71_IL1RL2_IL_1Rrp2	distal	Male	1	9	IVW-MRE	0.00890019	0.123967	0.942765	0.0166195	0.0213419	0.436141	5042	1.77857e-74	0.988197	3.93978e-77	0.0021889	0.00961396
2994_71_IL1RL2_IL_1Rrp2	distal	Male	1	9	Weighted mode	0.00890019	0.123967	0.942765	-0.0231096	0.0432092	0.607308	5042	1.77857e-74	0.988197	3.93978e-77	0.0021889	0.00961396
2994_71_IL1RL2_IL_1Rrp2	overall	Female	1	23	MR Egger	-0.0368722	0.0801017	0.645288	-0.0178623	0.0655496	0.787899	5042	1.75676e-74	0.976078	3.07803e-76	0.0171019	0.00682016
2994_71_IL1RL2_IL_1Rrp2	overall	Female	1	23	Weighted median	-0.0368722	0.0801017	0.645288	0.0152358	0.0265837	0.566559	5042	1.75676e-74	0.976078	3.07803e-76	0.0171019	0.00682016
2994_71_IL1RL2_IL_1Rrp2	overall	Female	1	23	IVW-MRE	-0.0368722	0.0801017	0.645288	-0.00470119	0.0142296	0.741112	5042	1.75676e-74	0.976078	3.07803e-76	0.0171019	0.00682016
2994_71_IL1RL2_IL_1Rrp2	overall	Female	1	23	Weighted mode	-0.0368722	0.0801017	0.645288	0.0261692	0.0449235	0.566134	5042	1.75676e-74	0.976078	3.07803e-76	0.0171019	0.00682016
2994_71_IL1RL2_IL_1Rrp2	distal	Sex-combined	1	23	MR Egger	-0.0292435	0.0890019	0.74248	0.0171746	0.059148	0.774384	5042	1.78187e-74	0.990032	4.81078e-77	0.00267286	0.00729482
2994_71_IL1RL2_IL_1Rrp2	distal	Sex-combined	1	23	Weighted median	-0.0292435	0.0890019	0.74248	3.99791e-05	0.0235617	0.998646	5042	1.78187e-74	0.990032	4.81078e-77	0.00267286	0.00729482
2994_71_IL1RL2_IL_1Rrp2	distal	Sex-combined	1	23	IVW-MRE	-0.0292435	0.0890019	0.74248	0.00561964	0.0157683	0.72155	5042	1.78187e-74	0.990032	4.81078e-77	0.00267286	0.00729482
2994_71_IL1RL2_IL_1Rrp2	distal	Sex-combined	1	23	Weighted mode	-0.0292435	0.0890019	0.74248	-0.0098706	0.0443679	0.825999	5042	1.78187e-74	0.990032	4.81078e-77	0.00267286	0.00729482
13519_112_ARHGEF25_ARHGP	rectal	Female	1	10	MR Egger	-0.0713496	0.208518	0.732219	0.0172642	0.0930182	0.857378	4240	6.15985e-40	0.977879	1.86026e-42	0.00295297	0.0191676
13519_112_ARHGEF25_ARHGP	rectal	Female	1	10	Weighted median	-0.0713496	0.208518	0.732219	0.016424	0.0237912	0.48998	4240	6.15985e-40	0.977879	1.86026e-42	0.00295297	0.0191676
13519_112_ARHGEF25_ARHGP	rectal	Female	1	10	IVW-MRE	-0.0713496	0.208518	0.732219	0.00331361	0.0188681	0.860593	4240	6.15985e-40	0.977879	1.86026e-42	0.00295297	0.0191676
13519_112_ARHGEF25_ARHGP	rectal	Female	1	10	Weighted mode	-0.0713496	0.208518	0.732219	0.0265103	0.0335995	0.45039	4240	6.15985e-40	0.977879	1.86026e-42	0.00295297	0.0191676
13519_112_ARHGEF25_ARHGP	proximal	Female	1	8	MR Egger	-0.0558628	0.185841	0.763723	0.100739	0.101313	0.358454	4240	5.96373e-40	0.946747	2.32207e-41	0.0368629	0.0163901
13519_112_ARHGEF25_ARHGP	proximal	Female	1	8	Weighted median	-0.0558628	0.185841	0.763723	0.00299865	0.0282327	0.915414	4240	5.96373e-40	0.946747	2.32207e-41	0.0368629	0.0163901
13519_112_ARHGEF25_ARHGP	proximal	Female	1	8	IVW-MRE	-0.0558628	0.185841	0.763723	-0.0013876	0.0229782	0.951847	4240	5.96373e-40	0.946747	2.32207e-41	0.0368629	0.0163901
13519_112_ARHGEF25_ARHGP	proximal	Female	1	8	Weighted mode	-0.0558628	0.185841	0.763723	0.00922822	0.037416	0.812265	4240	5.96373e-40	0.946747	2.32207e-41	0.0368629	0.0163901
13519_112_ARHGEF25_ARHGP	overall	Male	1	28	MR Egger	-0.0956858	0.120022	0.425315	-0.00219534	0.0705603	0.975417	4241	6.06336e-40	0.96256	1.46302e-41	0.0232253	0.0142143
13519_112_ARHGEF25_ARHGP	overall	Male	1	28	Weighted median	-0.0956858	0.120022	0.425315	0.00825187	0.0255127	0.746361	4241	6.06336e-40	0.96256	1.46302e-41	0.0232253	0.0142143
13519_112_ARHGEF25_ARHGP	overall	Male	1	28	IVW-MRE	-0.0956858	0.120022	0.425315	0.0275075	0.0214974	0.200696	4241	6.06336e-40	0.96256	1.46302e-41	0.0232253	0.0142143
13519_112_ARHGEF25_ARHGP	overall	Male	1	28	Weighted mode	-0.0956858	0.120022	0.425315	-0.00160969	0.0433478	0.970651	4241	6.06336e-40	0.96256	1.46302e-41	0.0232253	0.0142143
13519_112_ARHGEF25_ARHGP	colon	Female	1	16	MR Egger	-0.0730088	0.147677	0.621036	0.0484961	0.0944642	0.61569	4240	4.51293e-40	0.71643	1.71893e-40	0.27288	0.0106896
13519_112_ARHGEF25_ARHGP	colon	Female	1	16	Weighted median	-0.0730088	0.147677	0.621036	-0.00694116	0.0295918	0.814548	4240	4.51293e-40	0.71643	1.71893e-40	0.27288	0.0106896
13519_112_ARHGEF25_ARHGP	colon	Female	1	16	IVW-MRE	-0.0730088	0.147677	0.621036	-0.020002	0.0234272	0.39322	4240	4.51293e-40	0.71643	1.71893e-40	0.27288	0.0106896
13519_112_ARHGEF25_ARHGP	colon	Female	1	16	Weighted mode	-0.0730088	0.147677	0.621036	0.0279253	0.040816	0.504298	4240	4.51293e-40	0.71643	1.71893e-40	0.27288	0.0106896
13519_112_ARHGEF25_ARHGP	distal	Female	1	8	MR Egger	-0.204646	0.202434	0.31205	-0.152988	0.250963	0.564481	4240	6.10363e-40	0.968955	1.54206e-42	0.00244775	0.0285976
13519_112_ARHGEF25_ARHGP	distal	Female	1	8	Weighted median	-0.204646	0.202434	0.31205	0.00624411	0.0306172	0.838399	4240	6.10363e-40	0.968955	1.54206e-42	0.00244775	0.0285976
13519_112_ARHGEF25_ARHGP	distal	Female	1	8	IVW-MRE	-0.204646	0.202434	0.31205	-0.010242	0.0255089	0.688048	4240	6.10363e-40	0.968955	1.54206e-42	0.00244775	0.0285976
13519_112_ARHGEF25_ARHGP	distal	Female	1	8	Weighted mode	-0.204646	0.202434	0.31205	0.0297735	0.0489742	0.562422	4240	6.10363e-40	0.968955	1.54206e-42	0.00244775	0.0285976
13519_112_ARHGEF25_ARHGP	proximal	Male	1	3	MR Egger	-0.123341	0.19469	0.526392	-0.226624	0.349534	0.633802	4240	6.15855e-40	0.977673	1.09572e-42	0.00173926	0.0205881
13519_112_ARHGEF25_ARHGP	proximal	Male	1	3	Weighted median	-0.123341	0.19469	0.526392	0.0420166	0.0382941	0.272551	4240	6.15855e-40	0.977673	1.09572e-42	0.00173926	0.0205881
13519_112_ARHGEF25_ARHGP	proximal	Male	1	3	IVW-MRE	-0.123341	0.19469	0.526392	0.0435285	0.0344514	0.206419	4240	6.15855e-40	0.977673	1.09572e-42	0.00173926	0.0205881
13519_112_ARHGEF25_ARHGP	proximal	Male	1	3	Weighted mode	-0.123341	0.19469	0.526392	0.0200806	0.0565375	0.756419	4240	6.15855e-40	0.977673	1.09572e-42	0.00173926	0.0205881
13519_112_ARHGEF25_ARHGP	colon	Sex-combined	1	39	MR Egger	-0.121681	0.103982	0.241915	0.042481	0.0621224	0.498344	4244	5.01641e-40	0.796359	1.19022e-40	0.188949	0.0146921
13519_112_ARHGEF25_ARHGP	colon	Sex-combined	1	39	Weighted median	-0.121681	0.103982	0.241915	-0.000841761	0.0239507	0.971964	4244	5.01641e-40	0.796359	1.19022e-40	0.188949	0.0146921
13519_112_ARHGEF25_ARHGP	colon	Sex-combined	1	39	IVW-MRE	-0.121681	0.103982	0.241915	0.0187037	0.0185239	0.312637	4244	5.01641e-40	0.796359	1.19022e-40	0.188949	0.0146921
13519_112_ARHGEF25_ARHGP	colon	Sex-combined	1	39	Weighted mode	-0.121681	0.103982	0.241915	0.000244265	0.0352186	0.994502	4244	5.01641e-40	0.796359	1.19022e-40	0.188949	0.0146921
13519_112_ARHGEF25_ARHGP	overall	Sex-combined	1	62	MR Egger	-0.0757743	0.0862832	0.379832	0.0145566	0.0476907	0.761247	4244	9.80506e-41	0.155656	5.3075e-40	0.842568	0.00177584
13519_112_ARHGEF25_ARHGP	overall	Sex-combined	1	62	Weighted median	-0.0757743	0.0862832	0.379832	0.00149065	0.0219751	0.945918	4244	9.80506e-41	0.155656	5.3075e-40	0.842568	0.00177584
13519_112_ARHGEF25_ARHGP	overall	Sex-combined	1	62	IVW-MRE	-0.0757743	0.0862832	0.379832	0.00609347	0.0164915	0.711762	4244	9.80506e-41	0.155656	5.3075e-40	0.842568	0.00177584
13519_112_ARHGEF25_ARHGP	overall	Sex-combined	1	62	Weighted mode	-0.0757743	0.0862832	0.379832	-0.00096676	0.0345738	0.977784	4244	9.80506e-41	0.155656	5.3075e-40	0.842568	0.00177584
13519_112_ARHGEF25_ARHGP	rectal	Sex-combined	1	24	MR Egger	-0.156527	0.134403	0.244177	-0.0291242	0.0607462	0.636357	4240	6.14105e-40	0.974896	1.36369e-42	0.00216463	0.0229397
13519_112_ARHGEF25_ARHGP	rectal	Sex-combined	1	24	Weighted median	-0.156527	0.134403	0.244177	0.0110282	0.0208257	0.596425	4240	6.14105e-40	0.974896	1.36369e-42	0.00216463	0.0229397
13519_112_ARHGEF25_ARHGP	rectal	Sex-combined	1	24	IVW-MRE	-0.156527	0.134403	0.244177	0.0146981	0.0192063	0.444109	4240	6.14105e-40	0.974896	1.36369e-42	0.00216463	0.0229397
13519_112_ARHGEF25_ARHGP	rectal	Sex-combined	1	24	Weighted mode	-0.156527	0.134403	0.244177	0.0119606	0.0285681	0.679342	4240	6.14105e-40	0.974896	1.36369e-42	0.00216463	0.0229397
13519_112_ARHGEF25_ARHGP	colon	Male	1	20	MR Egger	-0.174779	0.147124	0.234845	0.0361312	0.1027	0.729064	4240	6.11672e-40	0.971034	2.11458e-42	0.00335666	0.0256098
13519_112_ARHGEF25_ARHGP	colon	Male	1	20	Weighted median	-0.174779	0.147124	0.234845	0.0177755	0.0263935	0.500642	4240	6.11672e-40	0.971034	2.11458e-42	0.00335666	0.0256098
13519_112_ARHGEF25_ARHGP	colon	Male	1	20	IVW-MRE	-0.174779	0.147124	0.234845	0.0307204	0.0238097	0.196965	4240	6.11672e-40	0.971034	2.11458e-42	0.00335666	0.0256098
13519_112_ARHGEF25_ARHGP	colon	Male	1	20	Weighted mode	-0.174779	0.147124	0.234845	0.0124195	0.0388696	0.752821	4240	6.11672e-40	0.971034	2.11458e-42	0.00335666	0.0256098
13519_112_ARHGEF25_ARHGP	rectal	Male	1	10	MR Egger	-0.25719	0.178097	0.148711	-0.0545915	0.115096	0.647953	4240	6.02151e-40	0.955918	1.32129e-42	0.00209714	0.0419848
13519_112_ARHGEF25_ARHGP	rectal	Male	1	10	Weighted median	-0.25719	0.178097	0.148711	-0.00876912	0.0266951	0.742539	4240	6.02151e-40	0.955918	1.32129e-42	0.00209714	0.0419848
13519_112_ARHGEF25_ARHGP	rectal	Male	1	10	IVW-MRE	-0.25719	0.178097	0.148711	0.0128165	0.0285452	0.653439	4240	6.02151e-40	0.955918	1.32129e-42	0.00209714	0.0419848
13519_112_ARHGEF25_ARHGP	rectal	Male	1	10	Weighted mode	-0.25719	0.178097	0.148711	-0.0138141	0.0386718	0.729165	4240	6.02151e-40	0.955918	1.32129e-42	0.00209714	0.0419848
13519_112_ARHGEF25_ARHGP	proximal	Sex-combined	1	21	MR Egger	-0.0873894	0.134956	0.517282	0.0567244	0.0722865	0.442295	4240	6.15971e-40	0.977858	4.77651e-42	0.00758259	0.0145594
13519_112_ARHGEF25_ARHGP	proximal	Sex-combined	1	21	Weighted median	-0.0873894	0.134956	0.517282	0.0140997	0.0243111	0.561934	4240	6.15971e-40	0.977858	4.77651e-42	0.00758259	0.0145594
13519_112_ARHGEF25_ARHGP	proximal	Sex-combined	1	21	IVW-MRE	-0.0873894	0.134956	0.517282	0.0149916	0.0180766	0.406912	4240	6.15971e-40	0.977858	4.77651e-42	0.00758259	0.0145594
13519_112_ARHGEF25_ARHGP	proximal	Sex-combined	1	21	Weighted mode	-0.0873894	0.134956	0.517282	0.0023281	0.0378617	0.95158	4240	6.15971e-40	0.977858	4.77651e-42	0.00758259	0.0145594
13519_112_ARHGEF25_ARHGP	distal	Male	1	9	MR Egger	-0.281527	0.189712	0.137818	0.168749	0.179898	0.379461	4240	5.74361e-40	0.911802	2.72644e-41	0.043282	0.0449157
13519_112_ARHGEF25_ARHGP	distal	Male	1	9	Weighted median	-0.281527	0.189712	0.137818	0.011573	0.0272467	0.671018	4240	5.74361e-40	0.911802	2.72644e-41	0.043282	0.0449157
13519_112_ARHGEF25_ARHGP	distal	Male	1	9	IVW-MRE	-0.281527	0.189712	0.137818	0.0174773	0.0375724	0.641814	4240	5.74361e-40	0.911802	2.72644e-41	0.043282	0.0449157
13519_112_ARHGEF25_ARHGP	distal	Male	1	9	Weighted mode	-0.281527	0.189712	0.137818	0.0207178	0.0311592	0.524814	4240	5.74361e-40	0.911802	2.72644e-41	0.043282	0.0449157
13519_112_ARHGEF25_ARHGP	overall	Female	1	23	MR Egger	-0.0514381	0.125	0.680703	-0.0168248	0.069976	0.812323	4240	2.1327e-40	0.338567	4.14046e-40	0.6573	0.0041331
13519_112_ARHGEF25_ARHGP	overall	Female	1	23	Weighted median	-0.0514381	0.125	0.680703	0.00717476	0.0260204	0.782751	4240	2.1327e-40	0.338567	4.14046e-40	0.6573	0.0041331
13519_112_ARHGEF25_ARHGP	overall	Female	1	23	IVW-MRE	-0.0514381	0.125	0.680703	-0.0116305	0.0196364	0.553654	4240	2.1327e-40	0.338567	4.14046e-40	0.6573	0.0041331
13519_112_ARHGEF25_ARHGP	overall	Female	1	23	Weighted mode	-0.0514381	0.125	0.680703	0.0198101	0.0398197	0.623777	4240	2.1327e-40	0.338567	4.14046e-40	0.6573	0.0041331
13519_112_ARHGEF25_ARHGP	distal	Sex-combined	1	23	MR Egger	-0.246128	0.137721	0.0739135	0.0358869	0.0742692	0.633954	4240	5.61602e-40	0.891546	3.48815e-41	0.055374	0.0530803
13519_112_ARHGEF25_ARHGP	distal	Sex-combined	1	23	Weighted median	-0.246128	0.137721	0.0739135	0.00828938	0.02325	0.721441	4240	5.61602e-40	0.891546	3.48815e-41	0.055374	0.0530803
13519_112_ARHGEF25_ARHGP	distal	Sex-combined	1	23	IVW-MRE	-0.246128	0.137721	0.0739135	0.0129481	0.0207059	0.531753	4240	5.61602e-40	0.891546	3.48815e-41	0.055374	0.0530803
13519_112_ARHGEF25_ARHGP	distal	Sex-combined	1	23	Weighted mode	-0.246128	0.137721	0.0739135	0.0148994	0.0386475	0.703553	4240	5.61602e-40	0.891546	3.48815e-41	0.055374	0.0530803
5006_71_MAPK13_MK13	rectal	Female	1	10	MR Egger	0.111592	0.201557	0.57982	0.075049	0.0845173	0.400464	5277	7.96382e-28	0.973826	1.08991e-29	0.0133275	0.0128465
5006_71_MAPK13_MK13	rectal	Female	1	10	Weighted median	0.111592	0.201557	0.57982	0.00216861	0.0232232	0.925601	5277	7.96382e-28	0.973826	1.08991e-29	0.0133275	0.0128465
5006_71_MAPK13_MK13	rectal	Female	1	10	IVW-MRE	0.111592	0.201557	0.57982	-0.00685352	0.00954932	0.472944	5277	7.96382e-28	0.973826	1.08991e-29	0.0133275	0.0128465
5006_71_MAPK13_MK13	rectal	Female	1	10	Weighted mode	0.111592	0.201557	0.57982	0.00800465	0.0333735	0.81582	5277	7.96382e-28	0.973826	1.08991e-29	0.0133275	0.0128465
5006_71_MAPK13_MK13	proximal	Female	1	8	MR Egger	0.0709343	0.179066	0.692005	-0.0156322	0.0973924	0.877749	5277	8.0153e-28	0.980121	7.4142e-30	0.00906606	0.0108134
5006_71_MAPK13_MK13	proximal	Female	1	8	Weighted median	0.0709343	0.179066	0.692005	-0.0165366	0.0295823	0.57616	5277	8.0153e-28	0.980121	7.4142e-30	0.00906606	0.0108134
5006_71_MAPK13_MK13	proximal	Female	1	8	IVW-MRE	0.0709343	0.179066	0.692005	-0.0222318	0.017604	0.20663	5277	8.0153e-28	0.980121	7.4142e-30	0.00906606	0.0108134
5006_71_MAPK13_MK13	proximal	Female	1	8	Weighted mode	0.0709343	0.179066	0.692005	0.0149445	0.0496023	0.771949	5277	8.0153e-28	0.980121	7.4142e-30	0.00906606	0.0108134
5006_71_MAPK13_MK13	overall	Male	1	28	MR Egger	0.00432526	0.118512	0.970887	-0.00501607	0.0566305	0.930098	5280	8.06214e-28	0.985848	5.98448e-30	0.00731783	0.0068337
5006_71_MAPK13_MK13	overall	Male	1	28	Weighted median	0.00432526	0.118512	0.970887	-0.0112907	0.0244199	0.643826	5280	8.06214e-28	0.985848	5.98448e-30	0.00731783	0.0068337
5006_71_MAPK13_MK13	overall	Male	1	28	IVW-MRE	0.00432526	0.118512	0.970887	-0.0217819	0.01701	0.200355	5280	8.06214e-28	0.985848	5.98448e-30	0.00731783	0.0068337
5006_71_MAPK13_MK13	overall	Male	1	28	Weighted mode	0.00432526	0.118512	0.970887	-0.00566201	0.0384713	0.884087	5280	8.06214e-28	0.985848	5.98448e-30	0.00731783	0.0068337
5006_71_MAPK13_MK13	colon	Female	1	16	MR Egger	0.131488	0.142734	0.35694	0.0411193	0.081443	0.621494	5278	7.86172e-28	0.961341	2.21223e-29	0.0270514	0.0116077
5006_71_MAPK13_MK13	colon	Female	1	16	Weighted median	0.131488	0.142734	0.35694	-0.0377684	0.0281557	0.179786	5278	7.86172e-28	0.961341	2.21223e-29	0.0270514	0.0116077
5006_71_MAPK13_MK13	colon	Female	1	16	IVW-MRE	0.131488	0.142734	0.35694	-0.036232	0.017229	0.035469	5278	7.86172e-28	0.961341	2.21223e-29	0.0270514	0.0116077
5006_71_MAPK13_MK13	colon	Female	1	16	Weighted mode	0.131488	0.142734	0.35694	-0.0499895	0.0507265	0.340023	5278	7.86172e-28	0.961341	2.21223e-29	0.0270514	0.0116077
5006_71_MAPK13_MK13	distal	Female	1	8	MR Egger	0.201557	0.194637	0.30041	0.146792	0.215698	0.52154	5277	7.99844e-28	0.97806	3.33083e-30	0.0040728	0.0178672
5006_71_MAPK13_MK13	distal	Female	1	8	Weighted median	0.201557	0.194637	0.30041	-0.0145605	0.0281462	0.604936	5277	7.99844e-28	0.97806	3.33083e-30	0.0040728	0.0178672
5006_71_MAPK13_MK13	distal	Female	1	8	IVW-MRE	0.201557	0.194637	0.30041	-0.0090724	0.011902	0.445906	5277	7.99844e-28	0.97806	3.33083e-30	0.0040728	0.0178672
5006_71_MAPK13_MK13	distal	Female	1	8	Weighted mode	0.201557	0.194637	0.30041	-0.0161311	0.0413801	0.708253	5277	7.99844e-28	0.97806	3.33083e-30	0.0040728	0.0178672
5006_71_MAPK13_MK13	proximal	Male	1	3	MR Egger	-0.0380623	0.192042	0.84289	-0.00138464	0.297284	0.997035	5277	8.05433e-28	0.984894	3.27808e-30	0.00400837	0.0110976
5006_71_MAPK13_MK13	proximal	Male	1	3	Weighted median	-0.0380623	0.192042	0.84289	0.0181969	0.0363214	0.616373	5277	8.05433e-28	0.984894	3.27808e-30	0.00400837	0.0110976
5006_71_MAPK13_MK13	proximal	Male	1	3	IVW-MRE	-0.0380623	0.192042	0.84289	0.017793	0.00762402	0.0196057	5277	8.05433e-28	0.984894	3.27808e-30	0.00400837	0.0110976
5006_71_MAPK13_MK13	proximal	Male	1	3	Weighted mode	-0.0380623	0.192042	0.84289	0.0229369	0.044247	0.655841	5277	8.05433e-28	0.984894	3.27808e-30	0.00400837	0.0110976
5006_71_MAPK13_MK13	colon	Sex-combined	1	39	MR Egger	0.118512	0.101211	0.241623	0.00393051	0.0575893	0.945954	5280	5.04158e-28	0.61649	3.07914e-28	0.37652	0.00698973
5006_71_MAPK13_MK13	colon	Sex-combined	1	39	Weighted median	0.118512	0.101211	0.241623	0.00522936	0.0247401	0.832597	5280	5.04158e-28	0.61649	3.07914e-28	0.37652	0.00698973
5006_71_MAPK13_MK13	colon	Sex-combined	1	39	IVW-MRE	0.118512	0.101211	0.241623	-0.0128797	0.0171416	0.452428	5280	5.04158e-28	0.61649	3.07914e-28	0.37652	0.00698973
5006_71_MAPK13_MK13	colon	Sex-combined	1	39	Weighted mode	0.118512	0.101211	0.241623	0.0141762	0.0393951	0.720953	5280	5.04158e-28	0.61649	3.07914e-28	0.37652	0.00698973
5006_71_MAPK13_MK13	overall	Sex-combined	1	62	MR Egger	0.050173	0.0847751	0.55396	-0.0449801	0.0440572	0.311378	5280	1.74453e-28	0.213323	6.42306e-28	0.78542	0.00125718
5006_71_MAPK13_MK13	overall	Sex-combined	1	62	Weighted median	0.050173	0.0847751	0.55396	-0.014188	0.023088	0.538872	5280	1.74453e-28	0.213323	6.42306e-28	0.78542	0.00125718
5006_71_MAPK13_MK13	overall	Sex-combined	1	62	IVW-MRE	0.050173	0.0847751	0.55396	-0.0165773	0.0153611	0.28051	5280	1.74453e-28	0.213323	6.42306e-28	0.78542	0.00125718
5006_71_MAPK13_MK13	overall	Sex-combined	1	62	Weighted mode	0.050173	0.0847751	0.55396	-0.00444074	0.0347994	0.898878	5280	1.74453e-28	0.213323	6.42306e-28	0.78542	0.00125718
5006_71_MAPK13_MK13	rectal	Sex-combined	1	24	MR Egger	0.138408	0.131488	0.29251	0.0243328	0.0472726	0.611873	5280	2.13043e-29	0.0260512	7.96206e-28	0.97361	0.000338729
5006_71_MAPK13_MK13	rectal	Sex-combined	1	24	Weighted median	0.138408	0.131488	0.29251	-0.00466321	0.0208155	0.822737	5280	2.13043e-29	0.0260512	7.96206e-28	0.97361	0.000338729
5006_71_MAPK13_MK13	rectal	Sex-combined	1	24	IVW-MRE	0.138408	0.131488	0.29251	-0.0308984	0.0139422	0.0266794	5280	2.13043e-29	0.0260512	7.96206e-28	0.97361	0.000338729
5006_71_MAPK13_MK13	rectal	Sex-combined	1	24	Weighted mode	0.138408	0.131488	0.29251	0.00710575	0.0280618	0.80235	5280	2.13043e-29	0.0260512	7.96206e-28	0.97361	0.000338729
5006_71_MAPK13_MK13	colon	Male	1	20	MR Egger	0.099481	0.145329	0.493644	0.111677	0.0773785	0.166128	5280	8.06408e-28	0.986086	2.74296e-30	0.00335402	0.0105599
5006_71_MAPK13_MK13	colon	Male	1	20	Weighted median	0.099481	0.145329	0.493644	0.019835	0.0265021	0.4542	5280	8.06408e-28	0.986086	2.74296e-30	0.00335402	0.0105599
5006_71_MAPK13_MK13	colon	Male	1	20	IVW-MRE	0.099481	0.145329	0.493644	0.00921236	0.0178434	0.605652	5280	8.06408e-28	0.986086	2.74296e-30	0.00335402	0.0105599
5006_71_MAPK13_MK13	colon	Male	1	20	Weighted mode	0.099481	0.145329	0.493644	0.0123478	0.039003	0.75501	5280	8.06408e-28	0.986086	2.74296e-30	0.00335402	0.0105599
5006_71_MAPK13_MK13	rectal	Male	1	10	MR Egger	0.152249	0.17474	0.383597	-0.0518965	0.0758525	0.513191	5277	7.98198e-28	0.976046	7.70328e-30	0.00941952	0.0145348
