## Extended Data 1 for "A proteogenomic analysis of the adiposity colorectal cancer relationship identifies GREM1 as a probable mediator" (part 27 of 31)

### Sheet: T6 UVMR protein_cancer (continued)
Table 6. Univariable Mendelian randomization results of the association between proteins and colorectal cancer outcomes. nsnp = number of SNPs used for the exposure instrument; b = effect estimate; se = standard error; pval = pvalue of the effect estimate and standard error; forward always refers to column 1 as the exposure and column 2 as the outcome; reverse always refers to column 2 as the exposure and column 1 as the outcome; nsnp_colocalization = number of SNPs included in the 1Mb window used for colocalization; h0-4 = hypothesis priors; h0 = neither trait has a genetic association in the region; h1 = only trait 1 has a genetic association in the region; h2 = only trait 2 has a genetic association in the region; h3 = both traits are associated, but with different causal variants; h4 = both traits are associated and share a single causal variant.
5006_71_MAPK13_MK13	rectal	Male	1	10	Weighted median	0.152249	0.17474	0.383597	-0.0218557	0.0256774	0.394678	5277	7.98198e-28	0.976046	7.70328e-30	0.00941952	0.0145348
5006_71_MAPK13_MK13	rectal	Male	1	10	IVW-MRE	0.152249	0.17474	0.383597	-0.0313983	0.0137171	0.0220798	5277	7.98198e-28	0.976046	7.70328e-30	0.00941952	0.0145348
5006_71_MAPK13_MK13	rectal	Male	1	10	Weighted mode	0.152249	0.17474	0.383597	-0.0102819	0.0346513	0.773411	5277	7.98198e-28	0.976046	7.70328e-30	0.00941952	0.0145348
5006_71_MAPK13_MK13	proximal	Sex-combined	1	21	MR Egger	0.00519031	0.131488	0.968513	0.0296345	0.0679781	0.667792	5280	7.87637e-28	0.963131	2.41645e-29	0.0295486	0.00732024
5006_71_MAPK13_MK13	proximal	Sex-combined	1	21	Weighted median	0.00519031	0.131488	0.968513	-0.00220004	0.0242261	0.927641	5280	7.87637e-28	0.963131	2.41645e-29	0.0295486	0.00732024
5006_71_MAPK13_MK13	proximal	Sex-combined	1	21	IVW-MRE	0.00519031	0.131488	0.968513	-0.0215179	0.0166054	0.195032	5280	7.87637e-28	0.963131	2.41645e-29	0.0295486	0.00732024
5006_71_MAPK13_MK13	proximal	Sex-combined	1	21	Weighted mode	0.00519031	0.131488	0.968513	0.0153438	0.038065	0.691155	5280	7.87637e-28	0.963131	2.41645e-29	0.0295486	0.00732024
5006_71_MAPK13_MK13	distal	Male	1	9	MR Egger	0.313149	0.184256	0.0892193	0.0601977	0.0909769	0.529347	5277	7.80234e-28	0.95408	3.18575e-30	0.00389515	0.0420247
5006_71_MAPK13_MK13	distal	Male	1	9	Weighted median	0.313149	0.184256	0.0892193	0.00408907	0.0244458	0.867157	5277	7.80234e-28	0.95408	3.18575e-30	0.00389515	0.0420247
5006_71_MAPK13_MK13	distal	Male	1	9	IVW-MRE	0.313149	0.184256	0.0892193	0.0119348	0.0146662	0.41578	5277	7.80234e-28	0.95408	3.18575e-30	0.00389515	0.0420247
5006_71_MAPK13_MK13	distal	Male	1	9	Weighted mode	0.313149	0.184256	0.0892193	0.00584159	0.039506	0.886108	5277	7.80234e-28	0.95408	3.18575e-30	0.00389515	0.0420247
5006_71_MAPK13_MK13	overall	Female	1	23	MR Egger	0.0916955	0.121972	0.452188	-0.00524178	0.0648963	0.936388	5280	7.92155e-28	0.968658	1.87005e-29	0.0228671	0.00847537
5006_71_MAPK13_MK13	overall	Female	1	23	Weighted median	0.0916955	0.121972	0.452188	-0.013993	0.0251615	0.578123	5280	7.92155e-28	0.968658	1.87005e-29	0.0228671	0.00847537
5006_71_MAPK13_MK13	overall	Female	1	23	IVW-MRE	0.0916955	0.121972	0.452188	-0.0203821	0.0161724	0.207559	5280	7.92155e-28	0.968658	1.87005e-29	0.0228671	0.00847537
5006_71_MAPK13_MK13	overall	Female	1	23	Weighted mode	0.0916955	0.121972	0.452188	0.00176214	0.0425782	0.967362	5280	7.92155e-28	0.968658	1.87005e-29	0.0228671	0.00847537
5006_71_MAPK13_MK13	distal	Sex-combined	1	23	MR Egger	0.257785	0.133218	0.0529823	0.0610569	0.0595537	0.316915	5280	7.57423e-28	0.926186	2.4989e-29	0.0305564	0.0432576
5006_71_MAPK13_MK13	distal	Sex-combined	1	23	Weighted median	0.257785	0.133218	0.0529823	-0.00898794	0.0242435	0.710834	5280	7.57423e-28	0.926186	2.4989e-29	0.0305564	0.0432576
5006_71_MAPK13_MK13	distal	Sex-combined	1	23	IVW-MRE	0.257785	0.133218	0.0529823	-0.00824348	0.0170545	0.62884	5280	7.57423e-28	0.926186	2.4989e-29	0.0305564	0.0432576
5006_71_MAPK13_MK13	distal	Sex-combined	1	23	Weighted mode	0.257785	0.133218	0.0529823	-0.00563317	0.038961	0.886355	5280	7.57423e-28	0.926186	2.4989e-29	0.0305564	0.0432576
4920_10_LYZ_Lysozyme	rectal	Female	1	10	MR Egger	-0.0320604	0.0428834	0.45469	0.0963524	0.085822	0.294126	6030	0	0.984309	0	0.00213923	0.0135515
4920_10_LYZ_Lysozyme	rectal	Female	1	10	Weighted median	-0.0320604	0.0428834	0.45469	0.000379014	0.0231531	0.986939	6030	0	0.984309	0	0.00213923	0.0135515
4920_10_LYZ_Lysozyme	rectal	Female	1	10	IVW-MRE	-0.0320604	0.0428834	0.45469	-0.00377118	0.016094	0.814735	6030	0	0.984309	0	0.00213923	0.0135515
4920_10_LYZ_Lysozyme	rectal	Female	1	10	Weighted mode	-0.0320604	0.0428834	0.45469	-0.00097195	0.0329953	0.977143	6030	0	0.984309	0	0.00213923	0.0135515
4920_10_LYZ_Lysozyme	proximal	Female	1	8	MR Egger	-0.00224627	0.0381866	0.953093	0.1721	0.0992769	0.133701	6031	0	0.988224	0	0.00256064	0.00921556
4920_10_LYZ_Lysozyme	proximal	Female	1	8	Weighted median	-0.00224627	0.0381866	0.953093	0.0114319	0.0289102	0.692526	6031	0	0.988224	0	0.00256064	0.00921556
4920_10_LYZ_Lysozyme	proximal	Female	1	8	IVW-MRE	-0.00224627	0.0381866	0.953093	-0.0177273	0.0255324	0.48749	6031	0	0.988224	0	0.00256064	0.00921556
4920_10_LYZ_Lysozyme	proximal	Female	1	8	Weighted mode	-0.00224627	0.0381866	0.953093	0.0237788	0.0380381	0.551711	6031	0	0.988224	0	0.00256064	0.00921556
4920_10_LYZ_Lysozyme	overall	Male	1	28	MR Egger	0.00408413	0.0249132	0.869783	-0.0208786	0.0584128	0.723654	6044	0	0.991242	0	0.00264099	0.0061167
4920_10_LYZ_Lysozyme	overall	Male	1	28	Weighted median	0.00408413	0.0249132	0.869783	0.00394504	0.0247367	0.873289	6044	0	0.991242	0	0.00264099	0.0061167
4920_10_LYZ_Lysozyme	overall	Male	1	28	IVW-MRE	0.00408413	0.0249132	0.869783	0.00579584	0.0178262	0.745082	6044	0	0.991242	0	0.00264099	0.0061167
4920_10_LYZ_Lysozyme	overall	Male	1	28	Weighted mode	0.00408413	0.0249132	0.869783	-0.00792119	0.0433606	0.856413	6044	0	0.991242	0	0.00264099	0.0061167
4920_10_LYZ_Lysozyme	colon	Female	1	16	MR Egger	-0.0253216	0.0304268	0.405288	0.0661907	0.169369	0.701821	6033	0	0.982877	0	0.00681927	0.0103042
4920_10_LYZ_Lysozyme	colon	Female	1	16	Weighted median	-0.0253216	0.0304268	0.405288	0.00710328	0.0306496	0.816726	6033	0	0.982877	0	0.00681927	0.0103042
4920_10_LYZ_Lysozyme	colon	Female	1	16	IVW-MRE	-0.0253216	0.0304268	0.405288	-0.0549004	0.0419744	0.190891	6033	0	0.982877	0	0.00681927	0.0103042
4920_10_LYZ_Lysozyme	colon	Female	1	16	Weighted mode	-0.0253216	0.0304268	0.405288	0.0271611	0.0353999	0.454832	6033	0	0.982877	0	0.00681927	0.0103042
4920_10_LYZ_Lysozyme	distal	Female	1	8	MR Egger	-0.0537064	0.0416582	0.197323	-0.319367	0.214868	0.187741	6030	0	0.885437	0	0.0941126	0.0204508
4920_10_LYZ_Lysozyme	distal	Female	1	8	Weighted median	-0.0537064	0.0416582	0.197323	0.0157925	0.0302498	0.601622	6030	0	0.885437	0	0.0941126	0.0204508
4920_10_LYZ_Lysozyme	distal	Female	1	8	IVW-MRE	-0.0537064	0.0416582	0.197323	0.00370059	0.0191452	0.846731	6030	0	0.885437	0	0.0941126	0.0204508
4920_10_LYZ_Lysozyme	distal	Female	1	8	Weighted mode	-0.0537064	0.0416582	0.197323	0.0430791	0.051419	0.429814	6030	0	0.885437	0	0.0941126	0.0204508
4920_10_LYZ_Lysozyme	proximal	Male	1	3	MR Egger	0.0138861	0.0406371	0.73257	0.149977	0.297809	0.703002	6032	0	0.987573	0	0.00206663	0.01036
4920_10_LYZ_Lysozyme	proximal	Male	1	3	Weighted median	0.0138861	0.0406371	0.73257	0.00940857	0.0390653	0.809678	6032	0	0.987573	0	0.00206663	0.01036
4920_10_LYZ_Lysozyme	proximal	Male	1	3	IVW-MRE	0.0138861	0.0406371	0.73257	0.00723263	0.0164265	0.659717	6032	0	0.987573	0	0.00206663	0.01036
4920_10_LYZ_Lysozyme	proximal	Male	1	3	Weighted mode	0.0138861	0.0406371	0.73257	0.0179104	0.0440643	0.723772	6032	0	0.987573	0	0.00206663	0.01036
4920_10_LYZ_Lysozyme	colon	Sex-combined	1	39	MR Egger	-0.00367572	0.0216459	0.865159	0.0197348	0.0580537	0.735824	6044	0	0.985708	0	0.00899931	0.00529248
4920_10_LYZ_Lysozyme	colon	Sex-combined	1	39	Weighted median	-0.00367572	0.0216459	0.865159	0.00582224	0.0239983	0.808307	6044	0	0.985708	0	0.00899931	0.00529248
4920_10_LYZ_Lysozyme	colon	Sex-combined	1	39	IVW-MRE	-0.00367572	0.0216459	0.865159	0.00407289	0.0172392	0.813233	6044	0	0.985708	0	0.00899931	0.00529248
4920_10_LYZ_Lysozyme	colon	Sex-combined	1	39	Weighted mode	-0.00367572	0.0216459	0.865159	0.0221626	0.0353106	0.533989	6044	0	0.985708	0	0.00899931	0.00529248
4920_10_LYZ_Lysozyme	overall	Sex-combined	1	62	MR Egger	-0.00878089	0.017766	0.621128	-0.00627093	0.0547958	0.90927	6045	0	0.987601	0	0.00755069	0.00484848
4920_10_LYZ_Lysozyme	overall	Sex-combined	1	62	Weighted median	-0.00878089	0.017766	0.621128	0.0177353	0.0224405	0.429338	6045	0	0.987601	0	0.00755069	0.00484848
4920_10_LYZ_Lysozyme	overall	Sex-combined	1	62	IVW-MRE	-0.00878089	0.017766	0.621128	0.000853441	0.0189727	0.964121	6045	0	0.987601	0	0.00755069	0.00484848
4920_10_LYZ_Lysozyme	overall	Sex-combined	1	62	Weighted mode	-0.00878089	0.017766	0.621128	0.0322062	0.0354079	0.366625	6045	0	0.987601	0	0.00755069	0.00484848
4920_10_LYZ_Lysozyme	rectal	Sex-combined	1	24	MR Egger	-0.0255258	0.0277721	0.358034	0.0221365	0.0473615	0.644814	6044	0	0.987934	0	0.00186081	0.0102054
4920_10_LYZ_Lysozyme	rectal	Sex-combined	1	24	Weighted median	-0.0255258	0.0277721	0.358034	-0.00212179	0.0212164	0.920339	6044	0	0.987934	0	0.00186081	0.0102054
4920_10_LYZ_Lysozyme	rectal	Sex-combined	1	24	IVW-MRE	-0.0255258	0.0277721	0.358034	-0.00651631	0.0132572	0.62305	6044	0	0.987934	0	0.00186081	0.0102054
4920_10_LYZ_Lysozyme	rectal	Sex-combined	1	24	Weighted mode	-0.0255258	0.0277721	0.358034	0.00569472	0.0301885	0.85203	6044	0	0.987934	0	0.00186081	0.0102054
4920_10_LYZ_Lysozyme	colon	Male	1	20	MR Egger	0.017766	0.0308352	0.564508	0.0840378	0.0777631	0.294103	6036	0	0.988982	0	0.00223597	0.00878166
4920_10_LYZ_Lysozyme	colon	Male	1	20	Weighted median	0.017766	0.0308352	0.564508	0.0227954	0.0272173	0.402291	6036	0	0.988982	0	0.00223597	0.00878166
4920_10_LYZ_Lysozyme	colon	Male	1	20	IVW-MRE	0.017766	0.0308352	0.564508	0.0107595	0.0168718	0.523655	6036	0	0.988982	0	0.00223597	0.00878166
4920_10_LYZ_Lysozyme	colon	Male	1	20	Weighted mode	0.017766	0.0308352	0.564508	0.0375597	0.0441904	0.405935	6036	0	0.988982	0	0.00223597	0.00878166
4920_10_LYZ_Lysozyme	rectal	Male	1	10	MR Egger	-0.0216459	0.0369614	0.558121	0.0144381	0.0772112	0.85632	6032	0	0.987077	0	0.00237684	0.0105462
4920_10_LYZ_Lysozyme	rectal	Male	1	10	Weighted median	-0.0216459	0.0369614	0.558121	-0.0309753	0.0261503	0.236211	6032	0	0.987077	0	0.00237684	0.0105462
4920_10_LYZ_Lysozyme	rectal	Male	1	10	IVW-MRE	-0.0216459	0.0369614	0.558121	-0.0208572	0.0145101	0.150598	6032	0	0.987077	0	0.00237684	0.0105462
4920_10_LYZ_Lysozyme	rectal	Male	1	10	Weighted mode	-0.0216459	0.0369614	0.558121	-0.0501997	0.0396527	0.237306	6032	0	0.987077	0	0.00237684	0.0105462
4920_10_LYZ_Lysozyme	proximal	Sex-combined	1	21	MR Egger	0.00122524	0.0279763	0.965067	0.0856405	0.123399	0.496072	6044	0	0.991245	0	0.0019742	0.00678062
4920_10_LYZ_Lysozyme	proximal	Sex-combined	1	21	Weighted median	0.00122524	0.0279763	0.965067	0.0160326	0.0254258	0.528324	6044	0	0.991245	0	0.0019742	0.00678062
4920_10_LYZ_Lysozyme	proximal	Sex-combined	1	21	IVW-MRE	0.00122524	0.0279763	0.965067	-0.0118521	0.0313807	0.705662	6044	0	0.991245	0	0.0019742	0.00678062
4920_10_LYZ_Lysozyme	proximal	Sex-combined	1	21	Weighted mode	0.00122524	0.0279763	0.965067	0.0233957	0.0322065	0.475994	6044	0	0.991245	0	0.0019742	0.00678062
4920_10_LYZ_Lysozyme	distal	Male	1	9	MR Egger	0.00224627	0.0392077	0.954313	-0.0734949	0.091953	0.450401	6032	0	0.987277	0	0.00327329	0.00944984
4920_10_LYZ_Lysozyme	distal	Male	1	9	Weighted median	0.00224627	0.0392077	0.954313	0.0203963	0.0251458	0.417297	6032	0	0.987277	0	0.00327329	0.00944984
4920_10_LYZ_Lysozyme	distal	Male	1	9	IVW-MRE	0.00224627	0.0392077	0.954313	0.0198194	0.018983	0.296456	6032	0	0.987277	0	0.00327329	0.00944984
4920_10_LYZ_Lysozyme	distal	Male	1	9	Weighted mode	0.00224627	0.0392077	0.954313	0.0250593	0.0372724	0.520316	6032	0	0.987277	0	0.00327329	0.00944984
4920_10_LYZ_Lysozyme	overall	Female	1	23	MR Egger	-0.0220543	0.02573	0.391366	0.0152022	0.0684609	0.826415	6043	0	0.987239	0	0.00381112	0.00894971
4920_10_LYZ_Lysozyme	overall	Female	1	23	Weighted median	-0.0220543	0.02573	0.391366	0.0263786	0.0267742	0.324513	6043	0	0.987239	0	0.00381112	0.00894971
4920_10_LYZ_Lysozyme	overall	Female	1	23	IVW-MRE	-0.0220543	0.02573	0.391366	-0.00425824	0.0190779	0.823378	6043	0	0.987239	0	0.00381112	0.00894971
4920_10_LYZ_Lysozyme	overall	Female	1	23	Weighted mode	-0.0220543	0.02573	0.391366	0.0367539	0.0388281	0.354134	6043	0	0.987239	0	0.00381112	0.00894971
4920_10_LYZ_Lysozyme	distal	Sex-combined	1	23	MR Egger	-0.0210333	0.0283847	0.458689	0.0353586	0.0597558	0.560356	6044	0	0.985934	0	0.00508226	0.00898353
4920_10_LYZ_Lysozyme	distal	Sex-combined	1	23	Weighted median	-0.0210333	0.0283847	0.458689	0.0105998	0.0238786	0.657113	6044	0	0.985934	0	0.00508226	0.00898353
4920_10_LYZ_Lysozyme	distal	Sex-combined	1	23	IVW-MRE	-0.0210333	0.0283847	0.458689	0.00842755	0.0165842	0.611336	6044	0	0.985934	0	0.00508226	0.00898353
4920_10_LYZ_Lysozyme	distal	Sex-combined	1	23	Weighted mode	-0.0210333	0.0283847	0.458689	0.00461804	0.0386823	0.906055	6044	0	0.985934	0	0.00508226	0.00898353
3293_2_CD5L_CD5L	rectal	Female	1	10	MR Egger	-0.0103506	0.0714524	0.884822	0.0672946	0.087971	0.466258	6277	4.36822e-275	0.985833	1.58159e-277	0.00356927	0.0105979
3293_2_CD5L_CD5L	rectal	Female	1	10	Weighted median	-0.0103506	0.0714524	0.884822	0.0302743	0.0248046	0.222272	6277	4.36822e-275	0.985833	1.58159e-277	0.00356927	0.0105979
3293_2_CD5L_CD5L	rectal	Female	1	10	IVW-MRE	-0.0103506	0.0714524	0.884822	0.0125133	0.0167069	0.453862	6277	4.36822e-275	0.985833	1.58159e-277	0.00356927	0.0105979
3293_2_CD5L_CD5L	rectal	Female	1	10	Weighted mode	-0.0103506	0.0714524	0.884822	0.0388781	0.0375657	0.327705	6277	4.36822e-275	0.985833	1.58159e-277	0.00356927	0.0105979
3293_2_CD5L_CD5L	proximal	Female	1	8	MR Egger	0.0250417	0.063773	0.694563	-0.00554445	0.264331	0.983945	6277	4.37478e-275	0.987308	1.1341e-277	0.00255936	0.0101324
3293_2_CD5L_CD5L	proximal	Female	1	8	Weighted median	0.0250417	0.063773	0.694563	-0.0187579	0.0327656	0.566993	6277	4.37478e-275	0.987308	1.1341e-277	0.00255936	0.0101324
3293_2_CD5L_CD5L	proximal	Female	1	8	IVW-MRE	0.0250417	0.063773	0.694563	-0.0599153	0.0537301	0.264801	6277	4.37478e-275	0.987308	1.1341e-277	0.00255936	0.0101324
3293_2_CD5L_CD5L	proximal	Female	1	8	Weighted mode	0.0250417	0.063773	0.694563	-0.0117548	0.0414507	0.784933	6277	4.37478e-275	0.987308	1.1341e-277	0.00255936	0.0101324
3293_2_CD5L_CD5L	overall	Male	1	28	MR Egger	0.0747913	0.0417362	0.073133	-0.0456999	0.0736693	0.540434	6277	4.28733e-275	0.967571	1.08292e-277	0.00244366	0.0299855
3293_2_CD5L_CD5L	overall	Male	1	28	Weighted median	0.0747913	0.0417362	0.073133	0.00484778	0.0248893	0.84557	6277	4.28733e-275	0.967571	1.08292e-277	0.00244366	0.0299855
3293_2_CD5L_CD5L	overall	Male	1	28	IVW-MRE	0.0747913	0.0417362	0.073133	-0.0308702	0.022266	0.165616	6277	4.28733e-275	0.967571	1.08292e-277	0.00244366	0.0299855
3293_2_CD5L_CD5L	overall	Male	1	28	Weighted mode	0.0747913	0.0417362	0.073133	0.0170607	0.0408648	0.679621	6277	4.28733e-275	0.967571	1.08292e-277	0.00244366	0.0299855
3293_2_CD5L_CD5L	colon	Female	1	16	MR Egger	-0.0176962	0.0510851	0.729038	0.135678	0.271704	0.625283	6277	4.38735e-275	0.990171	7.99472e-278	0.00180423	0.00802459
3293_2_CD5L_CD5L	colon	Female	1	16	Weighted median	-0.0176962	0.0510851	0.729038	-0.00712367	0.0315458	0.821342	6277	4.38735e-275	0.990171	7.99472e-278	0.00180423	0.00802459
3293_2_CD5L_CD5L	colon	Female	1	16	IVW-MRE	-0.0176962	0.0510851	0.729038	-0.08346	0.0669199	0.212338	6277	4.38735e-275	0.990171	7.99472e-278	0.00180423	0.00802459
3293_2_CD5L_CD5L	colon	Female	1	16	Weighted mode	-0.0176962	0.0510851	0.729038	-0.00311431	0.047102	0.948157	6277	4.38735e-275	0.990171	7.99472e-278	0.00180423	0.00802459
3293_2_CD5L_CD5L	distal	Female	1	8	MR Egger	-0.0784641	0.069783	0.260843	-0.147579	0.256782	0.586364	6277	4.33552e-275	0.978435	1.10459e-277	0.00249262	0.0190728
3293_2_CD5L_CD5L	distal	Female	1	8	Weighted median	-0.0784641	0.069783	0.260843	-0.0523346	0.0312186	0.0936616	6277	4.33552e-275	0.978435	1.10459e-277	0.00249262	0.0190728
3293_2_CD5L_CD5L	distal	Female	1	8	IVW-MRE	-0.0784641	0.069783	0.260843	-0.0216269	0.0257478	0.400936	6277	4.33552e-275	0.978435	1.10459e-277	0.00249262	0.0190728
3293_2_CD5L_CD5L	distal	Female	1	8	Weighted mode	-0.0784641	0.069783	0.260843	-0.0770612	0.0555754	0.208115	6277	4.33552e-275	0.978435	1.10459e-277	0.00249262	0.0190728
3293_2_CD5L_CD5L	proximal	Male	1	3	MR Egger	0.0293823	0.0681135	0.666198	-0.173526	0.511349	0.791727	6277	4.36911e-275	0.986038	1.31915e-277	0.002977	0.0109848
3293_2_CD5L_CD5L	proximal	Male	1	3	Weighted median	0.0293823	0.0681135	0.666198	0.00380966	0.0412251	0.926372	6277	4.36911e-275	0.986038	1.31915e-277	0.002977	0.0109848
3293_2_CD5L_CD5L	proximal	Male	1	3	IVW-MRE	0.0293823	0.0681135	0.666198	-0.0230857	0.0416807	0.579668	6277	4.36911e-275	0.986038	1.31915e-277	0.002977	0.0109848
3293_2_CD5L_CD5L	proximal	Male	1	3	Weighted mode	0.0293823	0.0681135	0.666198	0.027154	0.063253	0.709533	6277	4.36911e-275	0.986038	1.31915e-277	0.002977	0.0109848
3293_2_CD5L_CD5L	colon	Sex-combined	1	39	MR Egger	0.0130217	0.0360601	0.718016	-0.0263374	0.082885	0.752455	6277	4.39854e-275	0.992688	7.09197e-278	0.0016005	0.00571177
3293_2_CD5L_CD5L	colon	Sex-combined	1	39	Weighted median	0.0130217	0.0360601	0.718016	-0.0134505	0.0238337	0.572517	6277	4.39854e-275	0.992688	7.09197e-278	0.0016005	0.00571177
3293_2_CD5L_CD5L	colon	Sex-combined	1	39	IVW-MRE	0.0130217	0.0360601	0.718016	-0.0374987	0.0251573	0.136074	6277	4.39854e-275	0.992688	7.09197e-278	0.0016005	0.00571177
3293_2_CD5L_CD5L	colon	Sex-combined	1	39	Weighted mode	0.0130217	0.0360601	0.718016	-0.00786807	0.0399136	0.844778	6277	4.39854e-275	0.992688	7.09197e-278	0.0016005	0.00571177
3293_2_CD5L_CD5L	overall	Sex-combined	1	62	MR Egger	0.0497496	0.0297162	0.0940997	-0.0450543	0.077915	0.56526	6277	4.34549e-275	0.980713	7.0212e-278	0.0015844	0.0177023
3293_2_CD5L_CD5L	overall	Sex-combined	1	62	Weighted median	0.0497496	0.0297162	0.0940997	-0.0124266	0.0234039	0.595444	6277	4.34549e-275	0.980713	7.0212e-278	0.0015844	0.0177023
3293_2_CD5L_CD5L	overall	Sex-combined	1	62	IVW-MRE	0.0497496	0.0297162	0.0940997	-0.0270385	0.0271341	0.319018	6277	4.34549e-275	0.980713	7.0212e-278	0.0015844	0.0177023
3293_2_CD5L_CD5L	overall	Sex-combined	1	62	Weighted mode	0.0497496	0.0297162	0.0940997	-0.0203054	0.0363727	0.57871	6277	4.34549e-275	0.980713	7.0212e-278	0.0015844	0.0177023
3293_2_CD5L_CD5L	rectal	Sex-combined	1	24	MR Egger	0.0777963	0.0467446	0.0960553	0.0227265	0.0515753	0.663769	6277	4.30216e-275	0.970933	9.5652e-278	0.00215845	0.0269087
3293_2_CD5L_CD5L	rectal	Sex-combined	1	24	Weighted median	0.0777963	0.0467446	0.0960553	0.0192687	0.0217027	0.374623	6277	4.30216e-275	0.970933	9.5652e-278	0.00215845	0.0269087
3293_2_CD5L_CD5L	rectal	Sex-combined	1	24	IVW-MRE	0.0777963	0.0467446	0.0960553	-0.00130527	0.0162296	0.935899	6277	4.30216e-275	0.970933	9.5652e-278	0.00215845	0.0269087
3293_2_CD5L_CD5L	rectal	Sex-combined	1	24	Weighted mode	0.0777963	0.0467446	0.0960553	0.0349602	0.0321283	0.287802	6277	4.30216e-275	0.970933	9.5652e-278	0.00215845	0.0269087
3293_2_CD5L_CD5L	colon	Male	1	20	MR Egger	0.0383973	0.051419	0.455213	-0.0224063	0.101325	0.827477	6277	4.37455e-275	0.987267	1.20273e-277	0.00271427	0.0100189
3293_2_CD5L_CD5L	colon	Male	1	20	Weighted median	0.0383973	0.051419	0.455213	-0.000702973	0.0242925	0.976914	6277	4.37455e-275	0.987267	1.20273e-277	0.00271427	0.0100189
3293_2_CD5L_CD5L	colon	Male	1	20	IVW-MRE	0.0383973	0.051419	0.455213	-0.0219031	0.0245811	0.372901	6277	4.37455e-275	0.987267	1.20273e-277	0.00271427	0.0100189
3293_2_CD5L_CD5L	colon	Male	1	20	Weighted mode	0.0383973	0.051419	0.455213	-0.00194613	0.0406582	0.962323	6277	4.37455e-275	0.987267	1.20273e-277	0.00271427	0.0100189
3293_2_CD5L_CD5L	rectal	Male	1	10	MR Egger	0.15192	0.0621035	0.0144356	-0.0479383	0.128078	0.717916	6277	3.74698e-275	0.845617	9.9962e-278	0.00225442	0.152128
3293_2_CD5L_CD5L	rectal	Male	1	10	Weighted median	0.15192	0.0621035	0.0144356	-0.0102681	0.0299263	0.731514	6277	3.74698e-275	0.845617	9.9962e-278	0.00225442	0.152128
3293_2_CD5L_CD5L	rectal	Male	1	10	IVW-MRE	0.15192	0.0621035	0.0144356	-0.0200862	0.0311849	0.519512	6277	3.74698e-275	0.845617	9.9962e-278	0.00225442	0.152128
3293_2_CD5L_CD5L	rectal	Male	1	10	Weighted mode	0.15192	0.0621035	0.0144356	0.00447525	0.0400327	0.913444	6277	3.74698e-275	0.845617	9.9962e-278	0.00225442	0.152128
3293_2_CD5L_CD5L	proximal	Sex-combined	1	21	MR Egger	0.0287145	0.0467446	0.539027	0.0101875	0.1845	0.956542	6277	4.38206e-275	0.988948	1.2007e-277	0.00270967	0.00834234
3293_2_CD5L_CD5L	proximal	Sex-combined	1	21	Weighted median	0.0287145	0.0467446	0.539027	-0.00481592	0.0256933	0.851317	6277	4.38206e-275	0.988948	1.2007e-277	0.00270967	0.00834234
3293_2_CD5L_CD5L	proximal	Sex-combined	1	21	IVW-MRE	0.0287145	0.0467446	0.539027	-0.037969	0.0456059	0.405101	6277	4.38206e-275	0.988948	1.2007e-277	0.00270967	0.00834234
3293_2_CD5L_CD5L	proximal	Sex-combined	1	21	Weighted mode	0.0287145	0.0467446	0.539027	0.0151441	0.0418206	0.72106	6277	4.38206e-275	0.988948	1.2007e-277	0.00270967	0.00834234
3293_2_CD5L_CD5L	distal	Male	1	9	MR Egger	0.033389	0.0657763	0.611724	-0.0133541	0.189038	0.945658	6277	4.3622e-275	0.984475	2.01567e-277	0.00454892	0.0109759
3293_2_CD5L_CD5L	distal	Male	1	9	Weighted median	0.033389	0.0657763	0.611724	-0.00461743	0.0286562	0.871989	6277	4.3622e-275	0.984475	2.01567e-277	0.00454892	0.0109759
3293_2_CD5L_CD5L	distal	Male	1	9	IVW-MRE	0.033389	0.0657763	0.611724	-0.0343954	0.0375354	0.359486	6277	4.3622e-275	0.984475	2.01567e-277	0.00454892	0.0109759
3293_2_CD5L_CD5L	distal	Male	1	9	Weighted mode	0.033389	0.0657763	0.611724	0.014927	0.0368686	0.696182	6277	4.3622e-275	0.984475	2.01567e-277	0.00454892	0.0109759
3293_2_CD5L_CD5L	overall	Female	1	23	MR Egger	0.0230384	0.0427379	0.589844	-0.13578	0.0682194	0.0597283	6277	4.3889e-275	0.990504	9.66937e-278	0.00218215	0.00731373
3293_2_CD5L_CD5L	overall	Female	1	23	Weighted median	0.0230384	0.0427379	0.589844	0.00489101	0.0277798	0.860244	6277	4.3889e-275	0.990504	9.66937e-278	0.00218215	0.00731373
3293_2_CD5L_CD5L	overall	Female	1	23	IVW-MRE	0.0230384	0.0427379	0.589844	0.0161274	0.0187377	0.389406	6277	4.3889e-275	0.990504	9.66937e-278	0.00218215	0.00731373
3293_2_CD5L_CD5L	overall	Female	1	23	Weighted mode	0.0230384	0.0427379	0.589844	-0.00709115	0.0512792	0.891273	6277	4.3889e-275	0.990504	9.66937e-278	0.00218215	0.00731373
3293_2_CD5L_CD5L	distal	Sex-combined	1	23	MR Egger	-0.0156928	0.0474124	0.740655	-0.08777	0.0755831	0.258575	6277	4.3895e-275	0.990651	8.58547e-278	0.00193755	0.00741155
3293_2_CD5L_CD5L	distal	Sex-combined	1	23	Weighted median	-0.0156928	0.0474124	0.740655	-0.0132712	0.0239175	0.578982	6277	4.3895e-275	0.990651	8.58547e-278	0.00193755	0.00741155
3293_2_CD5L_CD5L	distal	Sex-combined	1	23	IVW-MRE	-0.0156928	0.0474124	0.740655	-0.0263442	0.0224958	0.24157	6277	4.3895e-275	0.990651	8.58547e-278	0.00193755	0.00741155
3293_2_CD5L_CD5L	distal	Sex-combined	1	23	Weighted mode	-0.0156928	0.0474124	0.740655	-0.0107562	0.0369967	0.773978	6277	4.3895e-275	0.990651	8.58547e-278	0.00193755	0.00741155
6713_4_LRP11_LRP11	rectal	Female	1	20	MR Egger	-0.00869885	0.0263416	0.741224	-0.0105255	0.0585867	0.859429	6493	0	0.98653	0	0.00234128	0.0111284
6713_4_LRP11_LRP11	rectal	Female	1	20	Weighted median	-0.00869885	0.0263416	0.741224	-0.0025379	0.0161228	0.874922	6493	0	0.98653	0	0.00234128	0.0111284
6713_4_LRP11_LRP11	rectal	Female	1	20	IVW-MRE	-0.00869885	0.0263416	0.741224	-0.0126005	0.0121955	0.301506	6493	0	0.98653	0	0.00234128	0.0111284
6713_4_LRP11_LRP11	rectal	Female	1	20	Weighted mode	-0.00869885	0.0263416	0.741224	-0.00159651	0.0206002	0.939036	6493	0	0.98653	0	0.00234128	0.0111284
6713_4_LRP11_LRP11	proximal	Female	1			-0.00379809	0.0234011	0.871067				6493	0	0.979672	0	0.0108964	0.00943194
6713_4_LRP11_LRP11	overall	Male	1			0.0278118	0.0155599	0.0738726				6493	0	0.964213	0	0.00536487	0.030422
6713_4_LRP11_LRP11	colon	Female	1	32	MR Egger	0.0100466	0.0187454	0.591995	0.144288	0.0619345	0.0267423	6493	0	0.98832	0	0.00298446	0.00869566
6713_4_LRP11_LRP11	colon	Female	1	32	Weighted median	0.0100466	0.0187454	0.591995	0.0186254	0.020091	0.353899	6493	0	0.98832	0	0.00298446	0.00869566
6713_4_LRP11_LRP11	colon	Female	1	32	IVW-MRE	0.0100466	0.0187454	0.591995	-0.00777535	0.0170882	0.6491	6493	0	0.98832	0	0.00298446	0.00869566
6713_4_LRP11_LRP11	colon	Female	1	32	Weighted mode	0.0100466	0.0187454	0.591995	0.0402563	0.0267857	0.142983	6493	0	0.98832	0	0.00298446	0.00869566
6713_4_LRP11_LRP11	distal	Female	1			0.0253614	0.025484	0.319643				6493	0	0.98106	0	0.0024155	0.0165246
6713_4_LRP11_LRP11	proximal	Male	1			0.0132321	0.0251164	0.598312				6493	0	0.98581	0	0.00258269	0.0116071
6713_4_LRP11_LRP11	colon	Sex-combined	1			0.025729	0.0132321	0.0518419				6493	0	0.956126	0	0.00961173	0.0342625
6713_4_LRP11_LRP11	overall	Sex-combined	1	124	MR Egger	0.0182553	0.0111492	0.101555	-0.0197408	0.0306343	0.520524	6493	0	0.979353	0	0.00353173	0.0171155
6713_4_LRP11_LRP11	overall	Sex-combined	1	124	Weighted median	0.0182553	0.0111492	0.101555	-0.00232039	0.0150575	0.87753	6493	0	0.979353	0	0.00353173	0.0171155
6713_4_LRP11_LRP11	overall	Sex-combined	1	124	IVW-MRE	0.0182553	0.0111492	0.101555	-0.00615721	0.0106915	0.564686	6493	0	0.979353	0	0.00353173	0.0171155
6713_4_LRP11_LRP11	overall	Sex-combined	1	124	Weighted mode	0.0182553	0.0111492	0.101555	0.0115431	0.0246976	0.641056	6493	0	0.979353	0	0.00353173	0.0171155
6713_4_LRP11_LRP11	rectal	Sex-combined	1			0.0109042	0.0172752	0.527906				6493	0	0.989858	0	0.00163515	0.00850643
6713_4_LRP11_LRP11	colon	Male	1			0.0421465	0.0189904	0.0264626				6493	0	0.907019	0	0.010749	0.0822322
6713_4_LRP11_LRP11	rectal	Male	1			0.0289145	0.0229111	0.206937				6493	0	0.977676	0	0.00214466	0.0201791
6713_4_LRP11_LRP11	proximal	Sex-combined	1	42	MR Egger	0.00477824	0.0171527	0.780574	0.13163	0.0525231	0.016374	6493	0	0.981795	0	0.0110576	0.00714772
6713_4_LRP11_LRP11	proximal	Sex-combined	1	42	Weighted median	0.00477824	0.0171527	0.780574	0.0236019	0.0174882	0.177147	6493	0	0.981795	0	0.0110576	0.00714772
6713_4_LRP11_LRP11	proximal	Sex-combined	1	42	IVW-MRE	0.00477824	0.0171527	0.780574	-0.000611656	0.0143389	0.965975	6493	0	0.981795	0	0.0110576	0.00714772
6713_4_LRP11_LRP11	proximal	Sex-combined	1	42	Weighted mode	0.00477824	0.0171527	0.780574	0.0374476	0.0313108	0.238569	6493	0	0.981795	0	0.0110576	0.00714772
6713_4_LRP11_LRP11	distal	Male	1			0.0616271	0.0242588	0.0110724				6493	0	0.79916	0	0.00855609	0.192284
6713_4_LRP11_LRP11	overall	Female	1			0.00808625	0.0159275	0.611669				6493	0	0.99032	0	0.00239092	0.00728905
6713_4_LRP11_LRP11	distal	Sex-combined	1	46	MR Egger	0.044842	0.0175202	0.0104841	0.0191616	0.043891	0.664556	6493	0	0.840116	0	0.00538257	0.154502
6713_4_LRP11_LRP11	distal	Sex-combined	1	46	Weighted median	0.044842	0.0175202	0.0104841	-5.80733e-05	0.0167843	0.997239	6493	0	0.840116	0	0.00538257	0.154502
6713_4_LRP11_LRP11	distal	Sex-combined	1	46	IVW-MRE	0.044842	0.0175202	0.0104841	-0.0037282	0.0124464	0.764527	6493	0	0.840116	0	0.00538257	0.154502
6713_4_LRP11_LRP11	distal	Sex-combined	1	46	Weighted mode	0.044842	0.0175202	0.0104841	0.0123304	0.0294621	0.67756	6493	0	0.840116	0	0.00538257	0.154502
13093_6_SECTM1_SECTM1	rectal	Female	1	10	MR Egger	0.00703463	0.113636	0.950639	0.10424	0.0846043	0.252898	5894	6.25551e-106	0.981839	4.97163e-108	0.00780316	0.0103577
13093_6_SECTM1_SECTM1	rectal	Female	1	10	Weighted median	0.00703463	0.113636	0.950639	0.00284489	0.0244199	0.907257	5894	6.25551e-106	0.981839	4.97163e-108	0.00780316	0.0103577
13093_6_SECTM1_SECTM1	rectal	Female	1	10	IVW-MRE	0.00703463	0.113636	0.950639	0.000279593	0.0183301	0.98783	5894	6.25551e-106	0.981839	4.97163e-108	0.00780316	0.0103577
13093_6_SECTM1_SECTM1	rectal	Female	1	10	Weighted mode	0.00703463	0.113636	0.950639	0.0268043	0.0356293	0.471083	5894	6.25551e-106	0.981839	4.97163e-108	0.00780316	0.0103577
13093_6_SECTM1_SECTM1	proximal	Female	1	8	MR Egger	0.165584	0.101732	0.103597	0.12413	0.142053	0.415811	5893	6.11403e-106	0.959633	1.70773e-108	0.00268001	0.0376868
13093_6_SECTM1_SECTM1	proximal	Female	1	8	Weighted median	0.165584	0.101732	0.103597	0.0437865	0.0324114	0.176708	5893	6.11403e-106	0.959633	1.70773e-108	0.00268001	0.0376868
13093_6_SECTM1_SECTM1	proximal	Female	1	8	IVW-MRE	0.165584	0.101732	0.103597	0.0171579	0.0309565	0.579402	5893	6.11403e-106	0.959633	1.70773e-108	0.00268001	0.0376868
13093_6_SECTM1_SECTM1	proximal	Female	1	8	Weighted mode	0.165584	0.101732	0.103597	0.0814137	0.0509198	0.153884	5893	6.11403e-106	0.959633	1.70773e-108	0.00268001	0.0376868
13093_6_SECTM1_SECTM1	overall	Male	1	28	MR Egger	-0.0454545	0.0665584	0.494653	-0.0147222	0.0843207	0.862748	5894	1.20517e-112	1.89159e-07	6.37119e-106	1	1.52286e-09
13093_6_SECTM1_SECTM1	overall	Male	1	28	Weighted median	-0.0454545	0.0665584	0.494653	0.00106454	0.0257567	0.967032	5894	1.20517e-112	1.89159e-07	6.37119e-106	1	1.52286e-09
13093_6_SECTM1_SECTM1	overall	Male	1	28	IVW-MRE	-0.0454545	0.0665584	0.494653	0.036831	0.0261218	0.158549	5894	1.20517e-112	1.89159e-07	6.37119e-106	1	1.52286e-09
13093_6_SECTM1_SECTM1	overall	Male	1	28	Weighted mode	-0.0454545	0.0665584	0.494653	-0.00589053	0.0413371	0.887743	5894	1.20517e-112	1.89159e-07	6.37119e-106	1	1.52286e-09
13093_6_SECTM1_SECTM1	colon	Female	1	16	MR Egger	0.0622294	0.0811688	0.44328	0.174848	0.123507	0.178727	5894	6.26459e-106	0.983267	4.19861e-108	0.00658987	0.0101436
13093_6_SECTM1_SECTM1	colon	Female	1	16	Weighted median	0.0622294	0.0811688	0.44328	0.0350205	0.0291581	0.22973	5894	6.26459e-106	0.983267	4.19861e-108	0.00658987	0.0101436
13093_6_SECTM1_SECTM1	colon	Female	1	16	IVW-MRE	0.0622294	0.0811688	0.44328	-0.00642841	0.0325109	0.843256	5894	6.26459e-106	0.983267	4.19861e-108	0.00658987	0.0101436
13093_6_SECTM1_SECTM1	colon	Female	1	16	Weighted mode	0.0622294	0.0811688	0.44328	0.0581033	0.0418029	0.184833	5894	6.26459e-106	0.983267	4.19861e-108	0.00658987	0.0101436
13093_6_SECTM1_SECTM1	distal	Female	1	8	MR Egger	-0.0703463	0.110931	0.525985	-0.135453	0.268803	0.632288	5894	6.13699e-106	0.963242	1.5561e-107	0.0244239	0.0123341
13093_6_SECTM1_SECTM1	distal	Female	1	8	Weighted median	-0.0703463	0.110931	0.525985	-0.00291622	0.0323229	0.928111	5894	6.13699e-106	0.963242	1.5561e-107	0.0244239	0.0123341
13093_6_SECTM1_SECTM1	distal	Female	1	8	IVW-MRE	-0.0703463	0.110931	0.525985	-0.00225133	0.0270188	0.933594	5894	6.13699e-106	0.963242	1.5561e-107	0.0244239	0.0123341
13093_6_SECTM1_SECTM1	distal	Female	1	8	Weighted mode	-0.0703463	0.110931	0.525985	-0.0100057	0.0529101	0.855375	5894	6.13699e-106	0.963242	1.5561e-107	0.0244239	0.0123341
13093_6_SECTM1_SECTM1	proximal	Male	1	3	MR Egger	-0.0622294	0.108766	0.567228	0.261923	0.299187	0.542216	5894	6.27504e-106	0.984903	1.85747e-108	0.00291529	0.0121814
13093_6_SECTM1_SECTM1	proximal	Male	1	3	Weighted median	-0.0622294	0.108766	0.567228	0.0666283	0.0393496	0.0904097	5894	6.27504e-106	0.984903	1.85747e-108	0.00291529	0.0121814
13093_6_SECTM1_SECTM1	proximal	Male	1	3	IVW-MRE	-0.0622294	0.108766	0.567228	0.0533851	0.0168965	0.00158018	5894	6.27504e-106	0.984903	1.85747e-108	0.00291529	0.0121814
13093_6_SECTM1_SECTM1	proximal	Male	1	3	Weighted mode	-0.0622294	0.108766	0.567228	0.0683012	0.0454405	0.271689	5894	6.27504e-106	0.984903	1.85747e-108	0.00291529	0.0121814
13093_6_SECTM1_SECTM1	colon	Sex-combined	1	39	MR Egger	-0.00541126	0.0579004	0.92554	0.0757981	0.0770061	0.331355	5894	8.12979e-107	0.127602	5.55386e-106	0.871714	0.000684205
13093_6_SECTM1_SECTM1	colon	Sex-combined	1	39	Weighted median	-0.00541126	0.0579004	0.92554	0.0298424	0.0247813	0.228501	5894	8.12979e-107	0.127602	5.55386e-106	0.871714	0.000684205
13093_6_SECTM1_SECTM1	colon	Sex-combined	1	39	IVW-MRE	-0.00541126	0.0579004	0.92554	0.0443679	0.0228409	0.05208	5894	8.12979e-107	0.127602	5.55386e-106	0.871714	0.000684205
13093_6_SECTM1_SECTM1	colon	Sex-combined	1	39	Weighted mode	-0.00541126	0.0579004	0.92554	0.0356851	0.0380767	0.354579	5894	8.12979e-107	0.127602	5.55386e-106	0.871714	0.000684205
13093_6_SECTM1_SECTM1	overall	Sex-combined	1	62	MR Egger	-0.0108225	0.0470779	0.818181	0.0193606	0.0584289	0.741533	5894	2.08391e-115	3.27083e-10	6.37119e-106	1	1.46809e-12
13093_6_SECTM1_SECTM1	overall	Sex-combined	1	62	Weighted median	-0.0108225	0.0470779	0.818181	0.00349548	0.0221184	0.874429	5894	2.08391e-115	3.27083e-10	6.37119e-106	1	1.46809e-12
13093_6_SECTM1_SECTM1	overall	Sex-combined	1	62	IVW-MRE	-0.0108225	0.0470779	0.818181	0.0242323	0.020342	0.233557	5894	2.08391e-115	3.27083e-10	6.37119e-106	1	1.46809e-12
13093_6_SECTM1_SECTM1	overall	Sex-combined	1	62	Weighted mode	-0.0108225	0.0470779	0.818181	-0.00109867	0.037179	0.976522	5894	2.08391e-115	3.27083e-10	6.37119e-106	1	1.46809e-12
13093_6_SECTM1_SECTM1	rectal	Sex-combined	1	24	MR Egger	-0.021645	0.0746753	0.771927	-0.00342982	0.0649761	0.958379	5894	6.4678e-110	0.000101516	6.37054e-106	0.999898	7.30008e-07
13093_6_SECTM1_SECTM1	rectal	Sex-combined	1	24	Weighted median	-0.021645	0.0746753	0.771927	0.000183781	0.0224739	0.993475	5894	6.4678e-110	0.000101516	6.37054e-106	0.999898	7.30008e-07
13093_6_SECTM1_SECTM1	rectal	Sex-combined	1	24	IVW-MRE	-0.021645	0.0746753	0.771927	0.01486	0.0203651	0.465585	5894	6.4678e-110	0.000101516	6.37054e-106	0.999898	7.30008e-07
13093_6_SECTM1_SECTM1	rectal	Sex-combined	1	24	Weighted mode	-0.021645	0.0746753	0.771927	0.00809043	0.0319472	0.80233	5894	6.4678e-110	0.000101516	6.37054e-106	0.999898	7.30008e-07
13093_6_SECTM1_SECTM1	colon	Male	1	20	MR Egger	-0.0725108	0.0822511	0.378005	0.0972324	0.116438	0.414634	5894	2.61426e-106	0.410324	3.72748e-106	0.58505	0.00462567
13093_6_SECTM1_SECTM1	colon	Male	1	20	Weighted median	-0.0725108	0.0822511	0.378005	0.0249143	0.0256798	0.331951	5894	2.61426e-106	0.410324	3.72748e-106	0.58505	0.00462567
13093_6_SECTM1_SECTM1	colon	Male	1	20	IVW-MRE	-0.0725108	0.0822511	0.378005	0.057104	0.0271078	0.0351565	5894	2.61426e-106	0.410324	3.72748e-106	0.58505	0.00462567
13093_6_SECTM1_SECTM1	colon	Male	1	20	Weighted mode	-0.0725108	0.0822511	0.378005	0.0200379	0.0378129	0.602304	5894	2.61426e-106	0.410324	3.72748e-106	0.58505	0.00462567
13093_6_SECTM1_SECTM1	rectal	Male	1	10	MR Egger	-0.0449134	0.0995671	0.651927	-0.0626169	0.14558	0.678461	5894	5.1313e-107	0.0805391	5.85274e-106	0.918624	0.000836403
13093_6_SECTM1_SECTM1	rectal	Male	1	10	Weighted median	-0.0449134	0.0995671	0.651927	-0.0065416	0.0300612	0.827734	5894	5.1313e-107	0.0805391	5.85274e-106	0.918624	0.000836403
13093_6_SECTM1_SECTM1	rectal	Male	1	10	IVW-MRE	-0.0449134	0.0995671	0.651927	0.0182841	0.0359702	0.611233	5894	5.1313e-107	0.0805391	5.85274e-106	0.918624	0.000836403
13093_6_SECTM1_SECTM1	rectal	Male	1	10	Weighted mode	-0.0449134	0.0995671	0.651927	-0.0146321	0.039378	0.718803	5894	5.1313e-107	0.0805391	5.85274e-106	0.918624	0.000836403
13093_6_SECTM1_SECTM1	proximal	Sex-combined	1	21	MR Egger	0.0568182	0.0741342	0.443424	0.143252	0.0915171	0.134014	5894	6.29701e-106	0.988358	1.67281e-108	0.0026255	0.00901691
13093_6_SECTM1_SECTM1	proximal	Sex-combined	1	21	Weighted median	0.0568182	0.0741342	0.443424	0.04155	0.0250748	0.0975118	5894	6.29701e-106	0.988358	1.67281e-108	0.0026255	0.00901691
13093_6_SECTM1_SECTM1	proximal	Sex-combined	1	21	IVW-MRE	0.0568182	0.0741342	0.443424	0.0182936	0.0237512	0.441171	5894	6.29701e-106	0.988358	1.67281e-108	0.0026255	0.00901691
13093_6_SECTM1_SECTM1	proximal	Sex-combined	1	21	Weighted mode	0.0568182	0.0741342	0.443424	0.0671683	0.0407377	0.114809	5894	6.29701e-106	0.988358	1.67281e-108	0.0026255	0.00901691
13093_6_SECTM1_SECTM1	distal	Male	1	9	MR Egger	-0.0698052	0.105519	0.508267	0.0630191	0.199766	0.761605	5894	4.88788e-106	0.767185	1.426e-106	0.223819	0.00899596
13093_6_SECTM1_SECTM1	distal	Male	1	9	Weighted median	-0.0698052	0.105519	0.508267	0.0102305	0.0284637	0.719279	5894	4.88788e-106	0.767185	1.426e-106	0.223819	0.00899596
13093_6_SECTM1_SECTM1	distal	Male	1	9	IVW-MRE	-0.0698052	0.105519	0.508267	0.0426696	0.039576	0.280958	5894	4.88788e-106	0.767185	1.426e-106	0.223819	0.00899596
13093_6_SECTM1_SECTM1	distal	Male	1	9	Weighted mode	-0.0698052	0.105519	0.508267	0.015165	0.034551	0.672336	5894	4.88788e-106	0.767185	1.426e-106	0.223819	0.00899596
13093_6_SECTM1_SECTM1	overall	Female	1	23	MR Egger	0.025974	0.0681818	0.703239	0.096045	0.0672382	0.167873	5894	4.81592e-106	0.755891	1.52197e-106	0.238884	0.00522445
13093_6_SECTM1_SECTM1	overall	Female	1	23	Weighted median	0.025974	0.0681818	0.703239	0.00507586	0.0269859	0.850803	5894	4.81592e-106	0.755891	1.52197e-106	0.238884	0.00522445
13093_6_SECTM1_SECTM1	overall	Female	1	23	IVW-MRE	0.025974	0.0681818	0.703239	0.0027487	0.0196202	0.888584	5894	4.81592e-106	0.755891	1.52197e-106	0.238884	0.00522445
13093_6_SECTM1_SECTM1	overall	Female	1	23	Weighted mode	0.025974	0.0681818	0.703239	0.00501156	0.0426121	0.907445	5894	4.81592e-106	0.755891	1.52197e-106	0.238884	0.00522445
13093_6_SECTM1_SECTM1	distal	Sex-combined	1	23	MR Egger	-0.0746753	0.0762987	0.327717	0.0346432	0.0905727	0.705941	5894	1.59695e-108	0.0025065	6.35508e-106	0.997465	2.82208e-05
13093_6_SECTM1_SECTM1	distal	Sex-combined	1	23	Weighted median	-0.0746753	0.0762987	0.327717	0.00242356	0.0246363	0.921636	5894	1.59695e-108	0.0025065	6.35508e-106	0.997465	2.82208e-05
13093_6_SECTM1_SECTM1	distal	Sex-combined	1	23	IVW-MRE	-0.0746753	0.0762987	0.327717	0.0328487	0.0252646	0.193537	5894	1.59695e-108	0.0025065	6.35508e-106	0.997465	2.82208e-05
13093_6_SECTM1_SECTM1	distal	Sex-combined	1	23	Weighted mode	-0.0746753	0.0762987	0.327717	-0.00452619	0.0338201	0.894753	5894	1.59695e-108	0.0025065	6.35508e-106	0.997465	2.82208e-05
15527_90_DLD_DLDH	colon	Sex-combined	1	39	MR Egger	-0.31637	0.830108	0.703115	-0.0188056	0.0667711	0.779787	4955	0.22147	0.770517	0.00039237	0.00136503	0.00625549
15527_90_DLD_DLDH	colon	Sex-combined	1	39	Weighted median	-0.31637	0.830108	0.703115	0.0381104	0.0246674	0.122353	4955	0.22147	0.770517	0.00039237	0.00136503	0.00625549
15527_90_DLD_DLDH	colon	Sex-combined	1	39	IVW-MRE	-0.31637	0.830108	0.703115	0.00852746	0.0199071	0.668388	4955	0.22147	0.770517	0.00039237	0.00136503	0.00625549
15527_90_DLD_DLDH	colon	Sex-combined	1	39	Weighted mode	-0.31637	0.830108	0.703115	0.0565008	0.0385792	0.151271	4955	0.22147	0.770517	0.00039237	0.00136503	0.00625549
15527_90_DLD_DLDH	overall	Sex-combined	1	62	MR Egger	0.477941	0.507933	0.346729	-0.0437027	0.0494541	0.380385	4955	0.16595	0.826318	0.000270791	0.0013483	0.00611292
15527_90_DLD_DLDH	overall	Sex-combined	1	62	Weighted median	0.477941	0.507933	0.346729	0.0391945	0.0232213	0.0914367	4955	0.16595	0.826318	0.000270791	0.0013483	0.00611292
15527_90_DLD_DLDH	overall	Sex-combined	1	62	IVW-MRE	0.477941	0.507933	0.346729	0.0124435	0.0173753	0.473891	4955	0.16595	0.826318	0.000270791	0.0013483	0.00611292
15527_90_DLD_DLDH	overall	Sex-combined	1	62	Weighted mode	0.477941	0.507933	0.346729	0.0381931	0.0359667	0.292467	4955	0.16595	0.826318	0.000270791	0.0013483	0.00611292
11145_72_KIAA1549L_K154L	rectal	Female	1	10	MR Egger	0.0817397	0.0684762	0.232598	-0.0796673	0.0941198	0.4219	5501	0	0.975943	0	0.00229294	0.0217639
11145_72_KIAA1549L_K154L	rectal	Female	1	10	Weighted median	0.0817397	0.0684762	0.232598	-0.0086976	0.0248246	0.726067	5501	0	0.975943	0	0.00229294	0.0217639
11145_72_KIAA1549L_K154L	rectal	Female	1	10	IVW-MRE	0.0817397	0.0684762	0.232598	0.0114577	0.0201912	0.570402	5501	0	0.975943	0	0.00229294	0.0217639
11145_72_KIAA1549L_K154L	rectal	Female	1	10	Weighted mode	0.0817397	0.0684762	0.232598	-0.0233872	0.0356168	0.527847	5501	0	0.975943	0	0.00229294	0.0217639
11145_72_KIAA1549L_K154L	proximal	Female	1	8	MR Egger	-0.0835904	0.060765	0.168935	-0.0717305	0.133524	0.610451	5501	0	0.95991	0	0.0160711	0.0240184
11145_72_KIAA1549L_K154L	proximal	Female	1	8	Weighted median	-0.0835904	0.060765	0.168935	0.00797911	0.0316947	0.801235	5501	0	0.95991	0	0.0160711	0.0240184
11145_72_KIAA1549L_K154L	proximal	Female	1	8	IVW-MRE	-0.0835904	0.060765	0.168935	-0.00575555	0.028101	0.837715	5501	0	0.95991	0	0.0160711	0.0240184
11145_72_KIAA1549L_K154L	proximal	Female	1	8	Weighted mode	-0.0835904	0.060765	0.168935	0.00468489	0.0419799	0.914275	5501	0	0.95991	0	0.0160711	0.0240184
11145_72_KIAA1549L_K154L	overall	Male	1	28	MR Egger	-0.0219001	0.0397903	0.582054	-0.0696437	0.0705509	0.332672	5501	0	0.988774	0	0.00382507	0.00740053
11145_72_KIAA1549L_K154L	overall	Male	1	28	Weighted median	-0.0219001	0.0397903	0.582054	-0.0257236	0.0267759	0.336702	5501	0	0.988774	0	0.00382507	0.00740053
11145_72_KIAA1549L_K154L	overall	Male	1	28	IVW-MRE	-0.0219001	0.0397903	0.582054	0.0063586	0.0220146	0.772707	5501	0	0.988774	0	0.00382507	0.00740053
11145_72_KIAA1549L_K154L	overall	Male	1	28	Weighted mode	-0.0219001	0.0397903	0.582054	-0.0278905	0.0448876	0.539587	5501	0	0.988774	0	0.00382507	0.00740053
11145_72_KIAA1549L_K154L	colon	Female	1	16	MR Egger	-0.0570635	0.0484269	0.23866	0.0589	0.106299	0.588256	5501	0	0.982058	0	0.00261914	0.0153227
11145_72_KIAA1549L_K154L	colon	Female	1	16	Weighted median	-0.0570635	0.0484269	0.23866	0.0156373	0.0298578	0.600469	5501	0	0.982058	0	0.00261914	0.0153227
11145_72_KIAA1549L_K154L	colon	Female	1	16	IVW-MRE	-0.0570635	0.0484269	0.23866	-0.0178049	0.0264344	0.500599	5501	0	0.982058	0	0.00261914	0.0153227
11145_72_KIAA1549L_K154L	colon	Female	1	16	Weighted mode	-0.0570635	0.0484269	0.23866	0.0218229	0.0424073	0.61433	5501	0	0.982058	0	0.00261914	0.0153227
11145_72_KIAA1549L_K154L	distal	Female	1	8	MR Egger	-0.0293029	0.0663171	0.65859	0.0459195	0.218482	0.840487	5501	0	0.985814	0	0.00258146	0.0116043
11145_72_KIAA1549L_K154L	distal	Female	1	8	Weighted median	-0.0293029	0.0663171	0.65859	-0.00733999	0.0301181	0.807458	5501	0	0.985814	0	0.00258146	0.0116043
11145_72_KIAA1549L_K154L	distal	Female	1	8	IVW-MRE	-0.0293029	0.0663171	0.65859	0.00022607	0.0149332	0.987921	5501	0	0.985814	0	0.00258146	0.0116043
11145_72_KIAA1549L_K154L	distal	Female	1	8	Weighted mode	-0.0293029	0.0663171	0.65859	-0.00478211	0.0475576	0.922724	5501	0	0.985814	0	0.00258146	0.0116043
11145_72_KIAA1549L_K154L	proximal	Male	1	3	MR Egger	-0.0848242	0.0650833	0.192466	0.242002	0.301378	0.569289	5501	0	0.972391	0	0.00397784	0.0236311
11145_72_KIAA1549L_K154L	proximal	Male	1	3	Weighted median	-0.0848242	0.0650833	0.192466	0.0158574	0.0388331	0.683018	5501	0	0.972391	0	0.00397784	0.0236311
11145_72_KIAA1549L_K154L	proximal	Male	1	3	IVW-MRE	-0.0848242	0.0650833	0.192466	0.0225255	0.0193523	0.244436	5501	0	0.972391	0	0.00397784	0.0236311
11145_72_KIAA1549L_K154L	proximal	Male	1	3	Weighted mode	-0.0848242	0.0650833	0.192466	0.00986819	0.0458112	0.849419	5501	0	0.972391	0	0.00397784	0.0236311
11145_72_KIAA1549L_K154L	colon	Sex-combined	1	39	MR Egger	-0.0552128	0.0342381	0.106829	0.0136819	0.0653095	0.835212	5501	0	0.96776	0	0.0126354	0.0196044
11145_72_KIAA1549L_K154L	colon	Sex-combined	1	39	Weighted median	-0.0552128	0.0342381	0.106829	0.00130428	0.0248082	0.958071	5501	0	0.96776	0	0.0126354	0.0196044
11145_72_KIAA1549L_K154L	colon	Sex-combined	1	39	IVW-MRE	-0.0552128	0.0342381	0.106829	0.0115584	0.019441	0.552153	5501	0	0.96776	0	0.0126354	0.0196044
11145_72_KIAA1549L_K154L	colon	Sex-combined	1	39	Weighted mode	-0.0552128	0.0342381	0.106829	-0.00736418	0.0380238	0.847463	5501	0	0.96776	0	0.0126354	0.0196044
11145_72_KIAA1549L_K154L	overall	Sex-combined	1	62	MR Egger	-0.0107958	0.0283775	0.703623	-0.0486915	0.0506365	0.340116	5503	0	0.978143	0	0.0170256	0.00483129
11145_72_KIAA1549L_K154L	overall	Sex-combined	1	62	Weighted median	-0.0107958	0.0283775	0.703623	-0.0144477	0.0229302	0.528646	5503	0	0.978143	0	0.0170256	0.00483129
11145_72_KIAA1549L_K154L	overall	Sex-combined	1	62	IVW-MRE	-0.0107958	0.0283775	0.703623	0.00865038	0.0173199	0.617463	5503	0	0.978143	0	0.0170256	0.00483129
11145_72_KIAA1549L_K154L	overall	Sex-combined	1	62	Weighted mode	-0.0107958	0.0283775	0.703623	-0.0218725	0.0446549	0.626024	5503	0	0.978143	0	0.0170256	0.00483129
11145_72_KIAA1549L_K154L	rectal	Sex-combined	1	24	MR Egger	0.0660086	0.044417	0.13725	-0.0506473	0.0531237	0.350754	5501	0	0.974848	0	0.00415062	0.0210014
11145_72_KIAA1549L_K154L	rectal	Sex-combined	1	24	Weighted median	0.0660086	0.044417	0.13725	-0.0116114	0.0226604	0.608365	5501	0	0.974848	0	0.00415062	0.0210014
11145_72_KIAA1549L_K154L	rectal	Sex-combined	1	24	IVW-MRE	0.0660086	0.044417	0.13725	0.0012277	0.0170144	0.942477	5501	0	0.974848	0	0.00415062	0.0210014
11145_72_KIAA1549L_K154L	rectal	Sex-combined	1	24	Weighted mode	0.0660086	0.044417	0.13725	-0.0122286	0.0322665	0.708172	5501	0	0.974848	0	0.00415062	0.0210014
11145_72_KIAA1549L_K154L	colon	Male	1	20	MR Egger	-0.0493523	0.0493523	0.317311	-0.00742941	0.0872123	0.933053	5501	0	0.977472	0	0.00971742	0.0128108
11145_72_KIAA1549L_K154L	colon	Male	1	20	Weighted median	-0.0493523	0.0493523	0.317311	-0.0109956	0.0256061	0.667623	5501	0	0.977472	0	0.00971742	0.0128108
11145_72_KIAA1549L_K154L	colon	Male	1	20	IVW-MRE	-0.0493523	0.0493523	0.317311	0.00620196	0.0202019	0.758845	5501	0	0.977472	0	0.00971742	0.0128108
11145_72_KIAA1549L_K154L	colon	Male	1	20	Weighted mode	-0.0493523	0.0493523	0.317311	-0.0151525	0.0396936	0.706893	5501	0	0.977472	0	0.00971742	0.0128108
11145_72_KIAA1549L_K154L	rectal	Male	1	10	MR Egger	0.0586058	0.0592227	0.322378	-0.0641912	0.09071	0.499254	5501	0	0.975165	0	0.00969732	0.0151378
11145_72_KIAA1549L_K154L	rectal	Male	1	10	Weighted median	0.0586058	0.0592227	0.322378	-0.0174862	0.0276593	0.527255	5501	0	0.975165	0	0.00969732	0.0151378
11145_72_KIAA1549L_K154L	rectal	Male	1	10	IVW-MRE	0.0586058	0.0592227	0.322378	-0.0125986	0.0224931	0.575406	5501	0	0.975165	0	0.00969732	0.0151378
11145_72_KIAA1549L_K154L	rectal	Male	1	10	Weighted mode	0.0586058	0.0592227	0.322378	-0.0102684	0.0434925	0.818643	5501	0	0.975165	0	0.00969732	0.0151378
11145_72_KIAA1549L_K154L	proximal	Sex-combined	1	21	MR Egger	-0.0832819	0.044417	0.0607927	0.0132911	0.0861008	0.878948	5501	0	0.890008	0	0.0732574	0.0367346
11145_72_KIAA1549L_K154L	proximal	Sex-combined	1	21	Weighted median	-0.0832819	0.044417	0.0607927	0.0124872	0.0261439	0.632912	5501	0	0.890008	0	0.0732574	0.0367346
11145_72_KIAA1549L_K154L	proximal	Sex-combined	1	21	IVW-MRE	-0.0832819	0.044417	0.0607927	-0.000577016	0.0214197	0.978509	5501	0	0.890008	0	0.0732574	0.0367346
11145_72_KIAA1549L_K154L	proximal	Sex-combined	1	21	Weighted mode	-0.0832819	0.044417	0.0607927	0.0196903	0.0356387	0.586729	5501	0	0.890008	0	0.0732574	0.0367346
11145_72_KIAA1549L_K154L	distal	Male	1	9	MR Egger	-0.0262184	0.0629241	0.676922	-0.0734422	0.151419	0.642467	5501	0	0.984784	0	0.00432618	0.0108894
11145_72_KIAA1549L_K154L	distal	Male	1	9	Weighted median	-0.0262184	0.0629241	0.676922	-0.0271709	0.0274228	0.321778	5501	0	0.984784	0	0.00432618	0.0108894
11145_72_KIAA1549L_K154L	distal	Male	1	9	IVW-MRE	-0.0262184	0.0629241	0.676922	0.00670674	0.0308269	0.827771	5501	0	0.984784	0	0.00432618	0.0108894
11145_72_KIAA1549L_K154L	distal	Male	1	9	Weighted mode	-0.0262184	0.0629241	0.676922	-0.0296108	0.0316785	0.377279	5501	0	0.984784	0	0.00432618	0.0108894
11145_72_KIAA1549L_K154L	overall	Female	1	23	MR Egger	0.00123381	0.0407156	0.975825	-7.60714e-05	0.0658204	0.999089	5501	0	0.990742	0	0.00272981	0.00652769
11145_72_KIAA1549L_K154L	overall	Female	1	23	Weighted median	0.00123381	0.0407156	0.975825	0.00995537	0.026471	0.706853	5501	0	0.990742	0	0.00272981	0.00652769
11145_72_KIAA1549L_K154L	overall	Female	1	23	IVW-MRE	0.00123381	0.0407156	0.975825	-8.94267e-06	0.0174661	0.999591	5501	0	0.990742	0	0.00272981	0.00652769
11145_72_KIAA1549L_K154L	overall	Female	1	23	Weighted mode	0.00123381	0.0407156	0.975825	0.00249043	0.0452065	0.956564	5501	0	0.990742	0	0.00272981	0.00652769
11145_72_KIAA1549L_K154L	distal	Sex-combined	1	23	MR Egger	-0.0314621	0.0453424	0.487759	-0.0344895	0.0785656	0.665152	5501	0	0.985736	0	0.00508353	0.00918048
11145_72_KIAA1549L_K154L	distal	Sex-combined	1	23	Weighted median	-0.0314621	0.0453424	0.487759	-0.0203668	0.0262242	0.437371	5501	0	0.985736	0	0.00508353	0.00918048
11145_72_KIAA1549L_K154L	distal	Sex-combined	1	23	IVW-MRE	-0.0314621	0.0453424	0.487759	0.00149852	0.0217895	0.945171	5501	0	0.985736	0	0.00508353	0.00918048
11145_72_KIAA1549L_K154L	distal	Sex-combined	1	23	Weighted mode	-0.0314621	0.0453424	0.487759	-0.0307276	0.0386822	0.435472	5501	0	0.985736	0	0.00508353	0.00918048
12662_82_ECH1_ECH1	rectal	Female	1	10	MR Egger	-0.0591782	0.0790531	0.454106	-0.0188077	0.0818631	0.824055	5684	4.10518e-221	0.977298	1.2246e-223	0.00291515	0.0197869
12662_82_ECH1_ECH1	rectal	Female	1	10	Weighted median	-0.0591782	0.0790531	0.454106	0.00318033	0.0221697	0.885932	5684	4.10518e-221	0.977298	1.2246e-223	0.00291515	0.0197869
12662_82_ECH1_ECH1	rectal	Female	1	10	IVW-MRE	-0.0591782	0.0790531	0.454106	-0.0097035	0.0143535	0.499018	5684	4.10518e-221	0.977298	1.2246e-223	0.00291515	0.0197869
12662_82_ECH1_ECH1	rectal	Female	1	10	Weighted mode	-0.0591782	0.0790531	0.454106	0.0181268	0.0371397	0.637169	5684	4.10518e-221	0.977298	1.2246e-223	0.00291515	0.0197869
12662_82_ECH1_ECH1	proximal	Female	1	8	MR Egger	-0.0850826	0.0701206	0.224986	-0.0520502	0.0963023	0.608324	5684	4.03866e-221	0.96144	1.0456e-223	0.00248878	0.0360715
12662_82_ECH1_ECH1	proximal	Female	1	8	Weighted median	-0.0850826	0.0701206	0.224986	-0.0426877	0.0291534	0.143127	5684	4.03866e-221	0.96144	1.0456e-223	0.00248878	0.0360715
12662_82_ECH1_ECH1	proximal	Female	1	8	IVW-MRE	-0.0850826	0.0701206	0.224986	-0.0336689	0.0145771	0.0209043	5684	4.03866e-221	0.96144	1.0456e-223	0.00248878	0.0360715
12662_82_ECH1_ECH1	proximal	Female	1	8	Weighted mode	-0.0850826	0.0701206	0.224986	-0.0499135	0.0377411	0.227564	5684	4.03866e-221	0.96144	1.0456e-223	0.00248878	0.0360715
12662_82_ECH1_ECH1	overall	Male	1	28	MR Egger	-0.0100491	0.0453327	0.824567	0.0118329	0.0558839	0.833961	5685	4.12762e-221	0.982713	3.07286e-223	0.00731584	0.00997083
12662_82_ECH1_ECH1	overall	Male	1	28	Weighted median	-0.0100491	0.0453327	0.824567	0.0109654	0.0234884	0.640613	5685	4.12762e-221	0.982713	3.07286e-223	0.00731584	0.00997083
12662_82_ECH1_ECH1	overall	Male	1	28	IVW-MRE	-0.0100491	0.0453327	0.824567	-0.00023484	0.0158856	0.988205	5685	4.12762e-221	0.982713	3.07286e-223	0.00731584	0.00997083
12662_82_ECH1_ECH1	overall	Male	1	28	Weighted mode	-0.0100491	0.0453327	0.824567	0.00551563	0.0399297	0.89116	5685	4.12762e-221	0.982713	3.07286e-223	0.00731584	0.00997083
12662_82_ECH1_ECH1	colon	Female	1	16	MR Egger	-0.0180884	0.0556052	0.744953	0.0582153	0.104253	0.58539	5684	4.13761e-221	0.985031	9.79063e-224	0.0023307	0.0126386
12662_82_ECH1_ECH1	colon	Female	1	16	Weighted median	-0.0180884	0.0556052	0.744953	-0.00435228	0.0291164	0.881176	5684	4.13761e-221	0.985031	9.79063e-224	0.0023307	0.0126386
12662_82_ECH1_ECH1	colon	Female	1	16	IVW-MRE	-0.0180884	0.0556052	0.744953	-0.0184753	0.0259056	0.475735	5684	4.13761e-221	0.985031	9.79063e-224	0.0023307	0.0126386
12662_82_ECH1_ECH1	colon	Female	1	16	Weighted mode	-0.0180884	0.0556052	0.744953	0.00358319	0.0419465	0.933055	5684	4.13761e-221	0.985031	9.79063e-224	0.0023307	0.0126386
12662_82_ECH1_ECH1	distal	Female	1	8	MR Egger	0.092452	0.0752568	0.219264	-0.332339	0.210704	0.165805	5684	4.02568e-221	0.958368	1.62309e-223	0.00386361	0.0377684
12662_82_ECH1_ECH1	distal	Female	1	8	Weighted median	0.092452	0.0752568	0.219264	-0.0133232	0.028948	0.64534	5684	4.02568e-221	0.958368	1.62309e-223	0.00386361	0.0377684
12662_82_ECH1_ECH1	distal	Female	1	8	IVW-MRE	0.092452	0.0752568	0.219264	0.00695323	0.0223253	0.755458	5684	4.02568e-221	0.958368	1.62309e-223	0.00386361	0.0377684
12662_82_ECH1_ECH1	distal	Female	1	8	Weighted mode	0.092452	0.0752568	0.219264	-0.0221652	0.0469071	0.650923	5684	4.02568e-221	0.958368	1.62309e-223	0.00386361	0.0377684
12662_82_ECH1_ECH1	proximal	Male	1	3	MR Egger	-0.0765967	0.0743636	0.302996	-0.383417	0.35956	0.479565	5684	4.08014e-221	0.971382	1.0781e-223	0.00256643	0.0260518
12662_82_ECH1_ECH1	proximal	Male	1	3	Weighted median	-0.0765967	0.0743636	0.302996	-0.00804659	0.0417928	0.847323	5684	4.08014e-221	0.971382	1.0781e-223	0.00256643	0.0260518
12662_82_ECH1_ECH1	proximal	Male	1	3	IVW-MRE	-0.0765967	0.0743636	0.302996	0.00365081	0.0416	0.930068	5684	4.08014e-221	0.971382	1.0781e-223	0.00256643	0.0260518
12662_82_ECH1_ECH1	proximal	Male	1	3	Weighted mode	-0.0765967	0.0743636	0.302996	-0.0239023	0.0554361	0.708371	5684	4.08014e-221	0.971382	1.0781e-223	0.00256643	0.0260518
12662_82_ECH1_ECH1	colon	Sex-combined	1	39	MR Egger	-0.027021	0.0393033	0.491768	0.0142927	0.0572211	0.80414	5685	4.13007e-221	0.983203	2.82929e-223	0.0067353	0.0100617
12662_82_ECH1_ECH1	colon	Sex-combined	1	39	Weighted median	-0.027021	0.0393033	0.491768	0.00971179	0.0241519	0.687601	5685	4.13007e-221	0.983203	2.82929e-223	0.0067353	0.0100617
12662_82_ECH1_ECH1	colon	Sex-combined	1	39	IVW-MRE	-0.027021	0.0393033	0.491768	-0.00740322	0.016985	0.662932	5685	4.13007e-221	0.983203	2.82929e-223	0.0067353	0.0100617
12662_82_ECH1_ECH1	colon	Sex-combined	1	39	Weighted mode	-0.027021	0.0393033	0.491768	0.0170928	0.041717	0.684303	5685	4.13007e-221	0.983203	2.82929e-223	0.0067353	0.0100617
12662_82_ECH1_ECH1	overall	Sex-combined	1	62	MR Egger	-0.0205449	0.0326038	0.528605	-0.0348617	0.0426653	0.417106	5685	4.08297e-221	0.972035	8.48037e-223	0.0201892	0.00777568
12662_82_ECH1_ECH1	overall	Sex-combined	1	62	Weighted median	-0.0205449	0.0326038	0.528605	0.00838628	0.0210292	0.690046	5685	4.08297e-221	0.972035	8.48037e-223	0.0201892	0.00777568
12662_82_ECH1_ECH1	overall	Sex-combined	1	62	IVW-MRE	-0.0205449	0.0326038	0.528605	-0.00338856	0.014966	0.820877	5685	4.08297e-221	0.972035	8.48037e-223	0.0201892	0.00777568
12662_82_ECH1_ECH1	overall	Sex-combined	1	62	Weighted mode	-0.0205449	0.0326038	0.528605	-0.00221143	0.0360949	0.951347	5685	4.08297e-221	0.972035	8.48037e-223	0.0201892	0.00777568
12662_82_ECH1_ECH1	rectal	Sex-combined	1	24	MR Egger	-0.0377401	0.0511389	0.46052	-0.0230087	0.0463075	0.624211	5685	4.12581e-221	0.982252	2.03092e-223	0.00483499	0.0129128
12662_82_ECH1_ECH1	rectal	Sex-combined	1	24	Weighted median	-0.0377401	0.0511389	0.46052	-0.0200864	0.0207835	0.333814	5685	4.12581e-221	0.982252	2.03092e-223	0.00483499	0.0129128
12662_82_ECH1_ECH1	rectal	Sex-combined	1	24	IVW-MRE	-0.0377401	0.0511389	0.46052	-0.0196911	0.0134559	0.143363	5685	4.12581e-221	0.982252	2.03092e-223	0.00483499	0.0129128
12662_82_ECH1_ECH1	rectal	Sex-combined	1	24	Weighted mode	-0.0377401	0.0511389	0.46052	-0.00775761	0.0333631	0.81819	5685	4.12581e-221	0.982252	2.03092e-223	0.00483499	0.0129128
12662_82_ECH1_ECH1	colon	Male	1	20	MR Egger	-0.0475659	0.0560518	0.396101	0.0267876	0.0796772	0.740606	5684	4.11664e-221	0.980046	1.91439e-223	0.00455743	0.015397
12662_82_ECH1_ECH1	colon	Male	1	20	Weighted median	-0.0475659	0.0560518	0.396101	0.0146079	0.0254357	0.56576	5684	4.11664e-221	0.980046	1.91439e-223	0.00455743	0.015397
12662_82_ECH1_ECH1	colon	Male	1	20	IVW-MRE	-0.0475659	0.0560518	0.396101	-0.000106014	0.0184853	0.995424	5684	4.11664e-221	0.980046	1.91439e-223	0.00455743	0.015397
12662_82_ECH1_ECH1	colon	Male	1	20	Weighted mode	-0.0475659	0.0560518	0.396101	0.0430597	0.0514334	0.41289	5684	4.11664e-221	0.980046	1.91439e-223	0.00455743	0.015397
12662_82_ECH1_ECH1	rectal	Male	1	10	MR Egger	-0.0200983	0.0674408	0.765693	0.0308894	0.0758215	0.6944	5684	4.12522e-221	0.98209	1.29139e-223	0.00307427	0.014836
12662_82_ECH1_ECH1	rectal	Male	1	10	Weighted median	-0.0200983	0.0674408	0.765693	-0.000868515	0.0263062	0.973662	5684	4.12522e-221	0.98209	1.29139e-223	0.00307427	0.014836
12662_82_ECH1_ECH1	rectal	Male	1	10	IVW-MRE	-0.0200983	0.0674408	0.765693	-0.00659975	0.0184496	0.720555	5684	4.12522e-221	0.98209	1.29139e-223	0.00307427	0.014836
12662_82_ECH1_ECH1	rectal	Male	1	10	Weighted mode	-0.0200983	0.0674408	0.765693	0.00722957	0.0355402	0.843332	5684	4.12522e-221	0.98209	1.29139e-223	0.00307427	0.014836
12662_82_ECH1_ECH1	proximal	Sex-combined	1	21	MR Egger	-0.0719071	0.0513622	0.161513	0.00565234	0.0837371	0.946888	5684	4.05225e-221	0.964737	9.40402e-224	0.00223853	0.033024
12662_82_ECH1_ECH1	proximal	Sex-combined	1	21	Weighted median	-0.0719071	0.0513622	0.161513	0.00456889	0.0245588	0.852414	5684	4.05225e-221	0.964737	9.40402e-224	0.00223853	0.033024
12662_82_ECH1_ECH1	proximal	Sex-combined	1	21	IVW-MRE	-0.0719071	0.0513622	0.161513	-0.0117046	0.0207796	0.573248	5684	4.05225e-221	0.964737	9.40402e-224	0.00223853	0.033024
12662_82_ECH1_ECH1	proximal	Sex-combined	1	21	Weighted mode	-0.0719071	0.0513622	0.161513	0.00223899	0.0423111	0.958323	5684	4.05225e-221	0.964737	9.40402e-224	0.00223853	0.033024
12662_82_ECH1_ECH1	distal	Male	1	9	MR Egger	-0.00647611	0.0712372	0.927565	0.170076	0.0902577	0.101516	5684	4.11043e-221	0.978549	2.31234e-223	0.00550472	0.0159463
12662_82_ECH1_ECH1	distal	Male	1	9	Weighted median	-0.00647611	0.0712372	0.927565	0.0348358	0.0257786	0.176584	5684	4.11043e-221	0.978549	2.31234e-223	0.00550472	0.0159463
12662_82_ECH1_ECH1	distal	Male	1	9	IVW-MRE	-0.00647611	0.0712372	0.927565	0.0129097	0.0183446	0.4816	5684	4.11043e-221	0.978549	2.31234e-223	0.00550472	0.0159463
12662_82_ECH1_ECH1	distal	Male	1	9	Weighted mode	-0.00647611	0.0712372	0.927565	0.0478415	0.0403051	0.269283	5684	4.11043e-221	0.978549	2.31234e-223	0.00550472	0.0159463
12662_82_ECH1_ECH1	overall	Female	1	23	MR Egger	-0.0437695	0.0473426	0.355211	-0.0388082	0.0641408	0.55163	5684	4.11453e-221	0.979574	2.80395e-223	0.00667541	0.0137508
12662_82_ECH1_ECH1	overall	Female	1	23	Weighted median	-0.0437695	0.0473426	0.355211	0.0111512	0.0248797	0.654005	5684	4.11453e-221	0.979574	2.80395e-223	0.00667541	0.0137508
12662_82_ECH1_ECH1	overall	Female	1	23	IVW-MRE	-0.0437695	0.0473426	0.355211	0.00454498	0.0169238	0.788272	5684	4.11453e-221	0.979574	2.80395e-223	0.00667541	0.0137508
12662_82_ECH1_ECH1	overall	Female	1	23	Weighted mode	-0.0437695	0.0473426	0.355211	0.0122932	0.0422876	0.774	5684	4.11453e-221	0.979574	2.80395e-223	0.00667541	0.0137508
12662_82_ECH1_ECH1	distal	Sex-combined	1	23	MR Egger	0.046226	0.0513622	0.36812	0.0385958	0.0637091	0.551132	5684	4.07368e-221	0.969828	3.02102e-223	0.00719196	0.02298
12662_82_ECH1_ECH1	distal	Sex-combined	1	23	Weighted median	0.046226	0.0513622	0.36812	0.0178132	0.0232426	0.443436	5684	4.07368e-221	0.969828	3.02102e-223	0.00719196	0.02298
12662_82_ECH1_ECH1	distal	Sex-combined	1	23	IVW-MRE	0.046226	0.0513622	0.36812	0.0107059	0.0177013	0.545308	5684	4.07368e-221	0.969828	3.02102e-223	0.00719196	0.02298
12662_82_ECH1_ECH1	distal	Sex-combined	1	23	Weighted mode	0.046226	0.0513622	0.36812	0.03055	0.0352962	0.396089	5684	4.07368e-221	0.969828	3.02102e-223	0.00719196	0.02298
16594_44_FAIM_FAIM1	rectal	Female	1	10	MR Egger	-0.0728603	0.106935	0.49565	-0.0256424	0.090029	0.783014	4003	0	0.944655	0	0.00207424	0.0532712
16594_44_FAIM_FAIM1	rectal	Female	1	10	Weighted median	-0.0728603	0.106935	0.49565	-0.00907882	0.0240913	0.706285	4003	0	0.944655	0	0.00207424	0.0532712
16594_44_FAIM_FAIM1	rectal	Female	1	10	IVW-MRE	-0.0728603	0.106935	0.49565	-0.011397	0.0120653	0.344858	4003	0	0.944655	0	0.00207424	0.0532712
16594_44_FAIM_FAIM1	rectal	Female	1	10	Weighted mode	-0.0728603	0.106935	0.49565	-0.0161846	0.032922	0.634766	4003	0	0.944655	0	0.00207424	0.0532712
16594_44_FAIM_FAIM1	proximal	Female	1	8	MR Egger	-0.0548206	0.0947084	0.5627	9.95861e-05	0.121019	0.99937	4003	0	0.951144	0	0.00225822	0.0465979
16594_44_FAIM_FAIM1	proximal	Female	1	8	Weighted median	-0.0548206	0.0947084	0.5627	-0.00930483	0.0331488	0.778941	4003	0	0.951144	0	0.00225822	0.0465979
16594_44_FAIM_FAIM1	proximal	Female	1	8	IVW-MRE	-0.0548206	0.0947084	0.5627	-0.0309562	0.0255109	0.224957	4003	0	0.951144	0	0.00225822	0.0465979
16594_44_FAIM_FAIM1	proximal	Female	1	8	Weighted mode	-0.0548206	0.0947084	0.5627	0.0123035	0.0532011	0.823724	4003	0	0.951144	0	0.00225822	0.0465979
16594_44_FAIM_FAIM1	overall	Male	1	28	MR Egger	-0.0505111	0.06364	0.42737	-0.0309609	0.0584988	0.601118	4003	0	0.959853	0	0.00147824	0.0386688
16594_44_FAIM_FAIM1	overall	Male	1	28	Weighted median	-0.0505111	0.06364	0.42737	-0.0056102	0.0249142	0.821839	4003	0	0.959853	0	0.00147824	0.0386688
16594_44_FAIM_FAIM1	overall	Male	1	28	IVW-MRE	-0.0505111	0.06364	0.42737	0.00629187	0.0160712	0.695428	4003	0	0.959853	0	0.00147824	0.0386688
16594_44_FAIM_FAIM1	overall	Male	1	28	Weighted mode	-0.0505111	0.06364	0.42737	-0.00612873	0.0389402	0.87611	4003	0	0.959853	0	0.00147824	0.0386688
16594_44_FAIM_FAIM1	colon	Female	1	16	MR Egger	0.00952095	0.0782722	0.903185	0.0787535	0.114888	0.504235	4003	0	0.962379	0	0.00238905	0.0352319
16594_44_FAIM_FAIM1	colon	Female	1	16	Weighted median	0.00952095	0.0782722	0.903185	0.00798913	0.0301535	0.791049	4003	0	0.962379	0	0.00238905	0.0352319
16594_44_FAIM_FAIM1	colon	Female	1	16	IVW-MRE	0.00952095	0.0782722	0.903185	-0.0165932	0.0286549	0.562541	4003	0	0.962379	0	0.00238905	0.0352319
16594_44_FAIM_FAIM1	colon	Female	1	16	Weighted mode	0.00952095	0.0782722	0.903185	0.0266098	0.0452093	0.564895	4003	0	0.962379	0	0.00238905	0.0352319
16594_44_FAIM_FAIM1	distal	Female	1	8	MR Egger	0.0710563	0.111545	0.524114	-0.226166	0.214642	0.332597	4003	0	0.944194	0	0.00219938	0.053607
16594_44_FAIM_FAIM1	distal	Female	1	8	Weighted median	0.0710563	0.111545	0.524114	-0.00123896	0.0286007	0.965447	4003	0	0.944194	0	0.00219938	0.053607
16594_44_FAIM_FAIM1	distal	Female	1	8	IVW-MRE	0.0710563	0.111545	0.524114	0.0011809	0.0153616	0.938724	4003	0	0.944194	0	0.00219938	0.053607
16594_44_FAIM_FAIM1	distal	Female	1	8	Weighted mode	0.0710563	0.111545	0.524114	-0.00590707	0.0352111	0.871515	4003	0	0.944194	0	0.00219938	0.053607
16594_44_FAIM_FAIM1	proximal	Male	1	3	MR Egger	0.0621367	0.105131	0.554494	0.112495	0.301804	0.772861	4003	0	0.948094	0	0.00140365	0.0505027
16594_44_FAIM_FAIM1	proximal	Male	1	3	Weighted median	0.0621367	0.105131	0.554494	0.00949953	0.0404556	0.814353	4003	0	0.948094	0	0.00140365	0.0505027
16594_44_FAIM_FAIM1	proximal	Male	1	3	IVW-MRE	0.0621367	0.105131	0.554494	0.0181308	0.0146059	0.214484	4003	0	0.948094	0	0.00140365	0.0505027
16594_44_FAIM_FAIM1	proximal	Male	1	3	Weighted mode	0.0621367	0.105131	0.554494	0.00459088	0.0464839	0.930334	4003	0	0.948094	0	0.00140365	0.0505027
16594_44_FAIM_FAIM1	colon	Sex-combined	1	39	MR Egger	-0.0175386	0.0547204	0.74858	0.032393	0.0568596	0.572324	4003	0	0.971796	0	0.00135787	0.0268465
16594_44_FAIM_FAIM1	colon	Sex-combined	1	39	Weighted median	-0.0175386	0.0547204	0.74858	-0.000210272	0.0243763	0.993117	4003	0	0.971796	0	0.00135787	0.0268465
16594_44_FAIM_FAIM1	colon	Sex-combined	1	39	IVW-MRE	-0.0175386	0.0547204	0.74858	-0.00524273	0.0163833	0.748965	4003	0	0.971796	0	0.00135787	0.0268465
16594_44_FAIM_FAIM1	colon	Sex-combined	1	39	Weighted mode	-0.0175386	0.0547204	0.74858	0.00181037	0.0398911	0.96404	4003	0	0.971796	0	0.00135787	0.0268465
16594_44_FAIM_FAIM1	overall	Sex-combined	1	62	MR Egger	-0.0305672	0.0460012	0.506378	-0.0225091	0.0391701	0.567678	4003	0	0.970636	0	0.00258637	0.0267778
16594_44_FAIM_FAIM1	overall	Sex-combined	1	62	Weighted median	-0.0305672	0.0460012	0.506378	0.000738798	0.0226095	0.973933	4003	0	0.970636	0	0.00258637	0.0267778
16594_44_FAIM_FAIM1	overall	Sex-combined	1	62	IVW-MRE	-0.0305672	0.0460012	0.506378	-0.00374407	0.0137185	0.784913	4003	0	0.970636	0	0.00258637	0.0267778
16594_44_FAIM_FAIM1	overall	Sex-combined	1	62	Weighted mode	-0.0305672	0.0460012	0.506378	0.00455455	0.0266079	0.864655	4003	0	0.970636	0	0.00258637	0.0267778
16594_44_FAIM_FAIM1	rectal	Sex-combined	1	24	MR Egger	-0.0131289	0.0712568	0.853819	-0.0421411	0.0471573	0.381193	4003	0	0.965106	0	0.00207528	0.0328183
16594_44_FAIM_FAIM1	rectal	Sex-combined	1	24	Weighted median	-0.0131289	0.0712568	0.853819	-0.00833875	0.0204896	0.684027	4003	0	0.965106	0	0.00207528	0.0328183
16594_44_FAIM_FAIM1	rectal	Sex-combined	1	24	IVW-MRE	-0.0131289	0.0712568	0.853819	-0.00609061	0.013766	0.658173	4003	0	0.965106	0	0.00207528	0.0328183
16594_44_FAIM_FAIM1	rectal	Sex-combined	1	24	Weighted mode	-0.0131289	0.0712568	0.853819	-0.0107895	0.0303925	0.725819	4003	0	0.965106	0	0.00207528	0.0328183
16594_44_FAIM_FAIM1	colon	Male	1	20	MR Egger	-0.0419924	0.0769693	0.58536	0.0532377	0.0885087	0.55501	4003	0	0.958811	0	0.00205773	0.0391313
16594_44_FAIM_FAIM1	colon	Male	1	20	Weighted median	-0.0419924	0.0769693	0.58536	-0.0241923	0.0248692	0.330662	4003	0	0.958811	0	0.00205773	0.0391313
16594_44_FAIM_FAIM1	colon	Male	1	20	IVW-MRE	-0.0419924	0.0769693	0.58536	-0.0152881	0.020802	0.462381	4003	0	0.958811	0	0.00205773	0.0391313
16594_44_FAIM_FAIM1	colon	Male	1	20	Weighted mode	-0.0419924	0.0769693	0.58536	-0.0222518	0.0389553	0.574551	4003	0	0.958811	0	0.00205773	0.0391313
16594_44_FAIM_FAIM1	rectal	Male	1	10	MR Egger	0.0333734	0.0958108	0.727595	-0.0896217	0.082658	0.309847	4003	0	0.955135	0	0.00158827	0.0432767
16594_44_FAIM_FAIM1	rectal	Male	1	10	Weighted median	0.0333734	0.0958108	0.727595	-0.0175777	0.0270632	0.516011	4003	0	0.955135	0	0.00158827	0.0432767
16594_44_FAIM_FAIM1	rectal	Male	1	10	IVW-MRE	0.0333734	0.0958108	0.727595	-0.000685816	0.0215792	0.974646	4003	0	0.955135	0	0.00158827	0.0432767
16594_44_FAIM_FAIM1	rectal	Male	1	10	Weighted mode	0.0333734	0.0958108	0.727595	-0.0246569	0.0372035	0.524095	4003	0	0.955135	0	0.00158827	0.0432767
16594_44_FAIM_FAIM1	proximal	Sex-combined	1	21	MR Egger	-0.0044097	0.0700541	0.949809	0.043003	0.0745192	0.570665	4003	0	0.9665	0	0.00155617	0.0319441
16594_44_FAIM_FAIM1	proximal	Sex-combined	1	21	Weighted median	-0.0044097	0.0700541	0.949809	-0.000204477	0.0248304	0.99343	4003	0	0.9665	0	0.00155617	0.0319441
16594_44_FAIM_FAIM1	proximal	Sex-combined	1	21	IVW-MRE	-0.0044097	0.0700541	0.949809	-0.0234517	0.0187726	0.211574	4003	0	0.9665	0	0.00155617	0.0319441
16594_44_FAIM_FAIM1	proximal	Sex-combined	1	21	Weighted mode	-0.0044097	0.0700541	0.949809	0.012377	0.038748	0.752718	4003	0	0.9665	0	0.00155617	0.0319441
16594_44_FAIM_FAIM1	distal	Male	1	9	MR Egger	-0.0961114	0.0979154	0.326309	0.0342326	0.127304	0.795756	4003	0	0.937134	0	0.00217769	0.0606886
16594_44_FAIM_FAIM1	distal	Male	1	9	Weighted median	-0.0961114	0.0979154	0.326309	-0.0124844	0.0265536	0.638241	4003	0	0.937134	0	0.00217769	0.0606886
16594_44_FAIM_FAIM1	distal	Male	1	9	IVW-MRE	-0.0961114	0.0979154	0.326309	0.0121934	0.0254655	0.632067	4003	0	0.937134	0	0.00217769	0.0606886
16594_44_FAIM_FAIM1	distal	Male	1	9	Weighted mode	-0.0961114	0.0979154	0.326309	-0.0210316	0.0332848	0.545102	4003	0	0.937134	0	0.00217769	0.0606886
16594_44_FAIM_FAIM1	overall	Female	1	23	MR Egger	-0.00751654	0.0665464	0.910069	-0.0657768	0.0668537	0.33637	4003	0	0.966149	0	0.00323286	0.0306177
16594_44_FAIM_FAIM1	overall	Female	1	23	Weighted median	-0.00751654	0.0665464	0.910069	-0.00142461	0.0269819	0.957892	4003	0	0.966149	0	0.00323286	0.0306177
16594_44_FAIM_FAIM1	overall	Female	1	23	IVW-MRE	-0.00751654	0.0665464	0.910069	-0.00989913	0.0167122	0.55363	4003	0	0.966149	0	0.00323286	0.0306177
16594_44_FAIM_FAIM1	overall	Female	1	23	Weighted mode	-0.00751654	0.0665464	0.910069	0.0076807	0.0444323	0.86434	4003	0	0.966149	0	0.00323286	0.0306177
16594_44_FAIM_FAIM1	distal	Sex-combined	1	23	MR Egger	-0.00471036	0.0729605	0.948524	-0.00289394	0.0599229	0.961938	4003	0	0.965542	0	0.00137141	0.0330867
16594_44_FAIM_FAIM1	distal	Sex-combined	1	23	Weighted median	-0.00471036	0.0729605	0.948524	-0.00448378	0.0229062	0.844809	4003	0	0.965542	0	0.00137141	0.0330867
16594_44_FAIM_FAIM1	distal	Sex-combined	1	23	IVW-MRE	-0.00471036	0.0729605	0.948524	0.0133433	0.016218	0.410653	4003	0	0.965542	0	0.00137141	0.0330867
16594_44_FAIM_FAIM1	distal	Sex-combined	1	23	Weighted mode	-0.00471036	0.0729605	0.948524	-0.00383849	0.0362632	0.91666	4003	0	0.965542	0	0.00137141	0.0330867
4471_50_TGM3_TGM3	rectal	Female	1	10	MR Egger	0.0335738	0.0613208	0.584028	0.103726	0.0820882	0.241954	6157	0	0.984388	0	0.00307464	0.0125372
4471_50_TGM3_TGM3	rectal	Female	1	10	Weighted median	0.0335738	0.0613208	0.584028	0.00678451	0.0249683	0.785834	6157	0	0.984388	0	0.00307464	0.0125372
4471_50_TGM3_TGM3	rectal	Female	1	10	IVW-MRE	0.0335738	0.0613208	0.584028	-0.0153598	0.0174726	0.37936	6157	0	0.984388	0	0.00307464	0.0125372
4471_50_TGM3_TGM3	rectal	Female	1	10	Weighted mode	0.0335738	0.0613208	0.584028	0.0164704	0.0316679	0.615547	6157	0	0.984388	0	0.00307464	0.0125372
4471_50_TGM3_TGM3	proximal	Female	1	8	MR Egger	-0.0518868	0.0546615	0.342499	0.0121618	0.183189	0.949225	6157	0	0.982757	0	0.00219174	0.0150511
4471_50_TGM3_TGM3	proximal	Female	1	8	Weighted median	-0.0518868	0.0546615	0.342499	-0.0191487	0.029552	0.517005	6157	0	0.982757	0	0.00219174	0.0150511
4471_50_TGM3_TGM3	proximal	Female	1	8	IVW-MRE	-0.0518868	0.0546615	0.342499	0.0126848	0.037594	0.735804	6157	0	0.982757	0	0.00219174	0.0150511
4471_50_TGM3_TGM3	proximal	Female	1	8	Weighted mode	-0.0518868	0.0546615	0.342499	-0.0176052	0.0375756	0.653647	6157	0	0.982757	0	0.00219174	0.0150511
4471_50_TGM3_TGM3	overall	Male	1	28	MR Egger	-0.0188679	0.036071	0.600921	-0.129928	0.264129	0.62691	6159	0	0.990412	0	0.00222616	0.00736169
4471_50_TGM3_TGM3	overall	Male	1	28	Weighted median	-0.0188679	0.036071	0.600921	-0.00997495	0.0277794	0.719538	6159	0	0.990412	0	0.00222616	0.00736169
4471_50_TGM3_TGM3	overall	Male	1	28	IVW-MRE	-0.0188679	0.036071	0.600921	-0.110686	0.0809405	0.171468	6159	0	0.990412	0	0.00222616	0.00736169
4471_50_TGM3_TGM3	overall	Male	1	28	Weighted mode	-0.0188679	0.036071	0.600921	0.00508935	0.0443392	0.909467	6159	0	0.990412	0	0.00222616	0.00736169
4471_50_TGM3_TGM3	colon	Female	1	16	MR Egger	-0.0452275	0.0435627	0.299169	0.0252678	0.121189	0.837842	6159	0	0.984555	0	0.00228101	0.0131645
4471_50_TGM3_TGM3	colon	Female	1	16	Weighted median	-0.0452275	0.0435627	0.299169	-0.0299785	0.0301108	0.319442	6159	0	0.984555	0	0.00228101	0.0131645
4471_50_TGM3_TGM3	colon	Female	1	16	IVW-MRE	-0.0452275	0.0435627	0.299169	-0.00196921	0.0296958	0.947129	6159	0	0.984555	0	0.00228101	0.0131645
4471_50_TGM3_TGM3	colon	Female	1	16	Weighted mode	-0.0452275	0.0435627	0.299169	-0.0190081	0.0435526	0.668733	6159	0	0.984555	0	0.00228101	0.0131645
4471_50_TGM3_TGM3	distal	Female	1	8	MR Egger	-0.0341287	0.0593785	0.565449	-0.273697	0.314963	0.418256	6157	0	0.983203	0	0.00448027	0.0123163
4471_50_TGM3_TGM3	distal	Female	1	8	Weighted median	-0.0341287	0.0593785	0.565449	-0.00599768	0.0349942	0.863917	6157	0	0.983203	0	0.00448027	0.0123163
4471_50_TGM3_TGM3	distal	Female	1	8	IVW-MRE	-0.0341287	0.0593785	0.565449	-0.0300307	0.0324969	0.355429	6157	0	0.983203	0	0.00448027	0.0123163
4471_50_TGM3_TGM3	distal	Female	1	8	Weighted mode	-0.0341287	0.0593785	0.565449	0.0401021	0.0799853	0.631492	6157	0	0.983203	0	0.00448027	0.0123163
4471_50_TGM3_TGM3	proximal	Male	1	3	MR Egger	0.121254	0.0585461	0.0383504	-0.180416	0.285657	0.64138	6157	0	0.91626	0	0.00356351	0.0801768
4471_50_TGM3_TGM3	proximal	Male	1	3	Weighted median	0.121254	0.0585461	0.0383504	-0.00901461	0.0399345	0.821408	6157	0	0.91626	0	0.00356351	0.0801768
4471_50_TGM3_TGM3	proximal	Male	1	3	IVW-MRE	0.121254	0.0585461	0.0383504	-0.00986642	0.0239891	0.680862	6157	0	0.91626	0	0.00356351	0.0801768
4471_50_TGM3_TGM3	proximal	Male	1	3	Weighted mode	0.121254	0.0585461	0.0383504	-0.00853266	0.0475192	0.874042	6157	0	0.91626	0	0.00356351	0.0801768
4471_50_TGM3_TGM3	colon	Sex-combined	1	39	MR Egger	0	0.0310766	1	-0.125251	0.217216	0.567689	6159	0	0.991192	0	0.00326552	0.00554199
4471_50_TGM3_TGM3	colon	Sex-combined	1	39	Weighted median	0	0.0310766	1	-0.0167723	0.0240621	0.485775	6159	0	0.991192	0	0.00326552	0.00554199
4471_50_TGM3_TGM3	colon	Sex-combined	1	39	IVW-MRE	0	0.0310766	1	-0.0738846	0.0645969	0.252716	6159	0	0.991192	0	0.00326552	0.00554199
4471_50_TGM3_TGM3	colon	Sex-combined	1	39	Weighted mode	0	0.0310766	1	-0.021042	0.0434365	0.630861	6159	0	0.991192	0	0.00326552	0.00554199
4471_50_TGM3_TGM3	overall	Sex-combined	1	62	MR Egger	-0.0280244	0.0258047	0.277469	-0.168978	0.139692	0.231159	6159	0	0.989402	0	0.00231981	0.00827784
4471_50_TGM3_TGM3	overall	Sex-combined	1	62	Weighted median	-0.0280244	0.0258047	0.277469	0.000730702	0.0234095	0.975099	6159	0	0.989402	0	0.00231981	0.00827784
4471_50_TGM3_TGM3	overall	Sex-combined	1	62	IVW-MRE	-0.0280244	0.0258047	0.277469	-0.0459616	0.0491712	0.34993	6159	0	0.989402	0	0.00231981	0.00827784
4471_50_TGM3_TGM3	overall	Sex-combined	1	62	Weighted mode	-0.0280244	0.0258047	0.277469	0.0201796	0.0443224	0.650516	6159	0	0.989402	0	0.00231981	0.00827784
4471_50_TGM3_TGM3	rectal	Sex-combined	1	24	MR Egger	-0.0402331	0.0399556	0.313961	0.0615482	0.175617	0.729321	6159	0	0.985424	0	0.00285786	0.0117185
4471_50_TGM3_TGM3	rectal	Sex-combined	1	24	Weighted median	-0.0402331	0.0399556	0.313961	-0.00156086	0.0219154	0.943221	6159	0	0.985424	0	0.00285786	0.0117185
4471_50_TGM3_TGM3	rectal	Sex-combined	1	24	IVW-MRE	-0.0402331	0.0399556	0.313961	-0.0829098	0.0559884	0.138649	6159	0	0.985424	0	0.00285786	0.0117185
4471_50_TGM3_TGM3	rectal	Sex-combined	1	24	Weighted mode	-0.0402331	0.0399556	0.313961	0.0114457	0.0296278	0.702813	6159	0	0.985424	0	0.00285786	0.0117185
4471_50_TGM3_TGM3	colon	Male	1	20	MR Egger	0.049667	0.0443951	0.263247	-0.315678	0.42457	0.46676	6159	0	0.98313	0	0.00226909	0.0146006
4471_50_TGM3_TGM3	colon	Male	1	20	Weighted median	0.049667	0.0443951	0.263247	0.00813651	0.0267746	0.761212	6159	0	0.98313	0	0.00226909	0.0146006
4471_50_TGM3_TGM3	colon	Male	1	20	IVW-MRE	0.049667	0.0443951	0.263247	-0.121965	0.0989273	0.217624	6159	0	0.98313	0	0.00226909	0.0146006
4471_50_TGM3_TGM3	colon	Male	1	20	Weighted mode	0.049667	0.0443951	0.263247	0.0135371	0.0400483	0.739055	6159	0	0.98313	0	0.00226909	0.0146006
4471_50_TGM3_TGM3	rectal	Male	1	10	MR Egger	-0.0937847	0.0532741	0.0783372	0.180409	0.464606	0.707919	6157	0	0.953674	0	0.00401126	0.0423144
4471_50_TGM3_TGM3	rectal	Male	1	10	Weighted median	-0.0937847	0.0532741	0.0783372	-0.0044345	0.02794	0.873893	6157	0	0.953674	0	0.00401126	0.0423144
4471_50_TGM3_TGM3	rectal	Male	1	10	IVW-MRE	-0.0937847	0.0532741	0.0783372	-0.124037	0.115276	0.281925	6157	0	0.953674	0	0.00401126	0.0423144
4471_50_TGM3_TGM3	rectal	Male	1	10	Weighted mode	-0.0937847	0.0532741	0.0783372	-0.0236278	0.0361757	0.529996	6157	0	0.953674	0	0.00401126	0.0423144
4471_50_TGM3_TGM3	proximal	Sex-combined	1	21	MR Egger	0.0316315	0.0399556	0.428555	0.0432023	0.166587	0.798164	6159	0	0.987597	0	0.00271611	0.00968683
4471_50_TGM3_TGM3	proximal	Sex-combined	1	21	Weighted median	0.0316315	0.0399556	0.428555	-0.00675034	0.0258509	0.793995	6159	0	0.987597	0	0.00271611	0.00968683
4471_50_TGM3_TGM3	proximal	Sex-combined	1	21	IVW-MRE	0.0316315	0.0399556	0.428555	0.022888	0.0415577	0.581804	6159	0	0.987597	0	0.00271611	0.00968683
4471_50_TGM3_TGM3	proximal	Sex-combined	1	21	Weighted mode	0.0316315	0.0399556	0.428555	-0.0203647	0.0355335	0.572956	6159	0	0.987597	0	0.00271611	0.00968683
4471_50_TGM3_TGM3	distal	Male	1	9	MR Egger	-0.0344062	0.0566038	0.543292	-0.220139	0.775317	0.784676	6157	0	0.984952	0	0.00304875	0.0119997
4471_50_TGM3_TGM3	distal	Male	1	9	Weighted median	-0.0344062	0.0566038	0.543292	0.0166655	0.028287	0.555756	6157	0	0.984952	0	0.00304875	0.0119997
4471_50_TGM3_TGM3	distal	Male	1	9	IVW-MRE	-0.0344062	0.0566038	0.543292	-0.176454	0.15429	0.252766	6157	0	0.984952	0	0.00304875	0.0119997
4471_50_TGM3_TGM3	distal	Male	1	9	Weighted mode	-0.0344062	0.0566038	0.543292	0.0270994	0.0322403	0.42501	6157	0	0.984952	0	0.00304875	0.0119997
4471_50_TGM3_TGM3	overall	Female	1	23	MR Egger	-0.0335738	0.0369034	0.362941	-0.0769104	0.0657058	0.254901	6159	0	0.987636	0	0.00246899	0.00989463
4471_50_TGM3_TGM3	overall	Female	1	23	Weighted median	-0.0335738	0.0369034	0.362941	-0.0187448	0.026637	0.481613	6159	0	0.987636	0	0.00246899	0.00989463
4471_50_TGM3_TGM3	overall	Female	1	23	IVW-MRE	-0.0335738	0.0369034	0.362941	-0.0166085	0.0172907	0.336782	6159	0	0.987636	0	0.00246899	0.00989463
4471_50_TGM3_TGM3	overall	Female	1	23	Weighted mode	-0.0335738	0.0369034	0.362941	0.0414575	0.0460873	0.378104	6159	0	0.987636	0	0.00246899	0.00989463
4471_50_TGM3_TGM3	distal	Sex-combined	1	23	MR Egger	-0.0332963	0.040788	0.414313	-0.332219	0.293202	0.269956	6159	0	0.986032	0	0.00389971	0.0100678
4471_50_TGM3_TGM3	distal	Sex-combined	1	23	Weighted median	-0.0332963	0.040788	0.414313	-0.0271232	0.0259925	0.296717	6159	0	0.986032	0	0.00389971	0.0100678
4471_50_TGM3_TGM3	distal	Sex-combined	1	23	IVW-MRE	-0.0332963	0.040788	0.414313	-0.12633	0.0826694	0.12648	6159	0	0.986032	0	0.00389971	0.0100678
4471_50_TGM3_TGM3	distal	Sex-combined	1	23	Weighted mode	-0.0332963	0.040788	0.414313	0.0157194	0.0421708	0.712897	6159	0	0.986032	0	0.00389971	0.0100678
9837_60_NQO1_NAD_P_H_dehydrogenase	rectal	Female	1	10	MR Egger	0.0176457	0.0306478	0.564779	0.0185208	0.0771357	0.816286	3785	0	0.983273	0	0.001617	0.0151097
9837_60_NQO1_NAD_P_H_dehydrogenase	rectal	Female	1	10	Weighted median	0.0176457	0.0306478	0.564779	-0.0102399	0.0217587	0.637919	3785	0	0.983273	0	0.001617	0.0151097
9837_60_NQO1_NAD_P_H_dehydrogenase	rectal	Female	1	10	IVW-MRE	0.0176457	0.0306478	0.564779	-0.0124563	0.0120222	0.30015	3785	0	0.983273	0	0.001617	0.0151097
9837_60_NQO1_NAD_P_H_dehydrogenase	rectal	Female	1	10	Weighted mode	0.0176457	0.0306478	0.564779	-0.0047953	0.0307198	0.879401	3785	0	0.983273	0	0.001617	0.0151097
9837_60_NQO1_NAD_P_H_dehydrogenase	proximal	Female	1	8	MR Egger	-0.0269329	0.0272812	0.323528	-0.0389651	0.0884585	0.675008	3788	0	0.979178	0	0.00205332	0.0187691
9837_60_NQO1_NAD_P_H_dehydrogenase	proximal	Female	1	8	Weighted median	-0.0269329	0.0272812	0.323528	-0.00413445	0.0254865	0.871132	3788	0	0.979178	0	0.00205332	0.0187691
9837_60_NQO1_NAD_P_H_dehydrogenase	proximal	Female	1	8	IVW-MRE	-0.0269329	0.0272812	0.323528	0.00144392	0.0101178	0.886519	3788	0	0.979178	0	0.00205332	0.0187691
9837_60_NQO1_NAD_P_H_dehydrogenase	proximal	Female	1	8	Weighted mode	-0.0269329	0.0272812	0.323528	-0.00875953	0.0321332	0.793027	3788	0	0.979178	0	0.00205332	0.0187691
9837_60_NQO1_NAD_P_H_dehydrogenase	overall	Male	1	28	MR Egger	-0.0135825	0.0177618	0.444447	-0.0504552	0.0636303	0.434987	3793	0	0.634336	0	0.359138	0.00652684
9837_60_NQO1_NAD_P_H_dehydrogenase	overall	Male	1	28	Weighted median	-0.0135825	0.0177618	0.444447	0.0120485	0.0248902	0.628338	3793	0	0.634336	0	0.359138	0.00652684
9837_60_NQO1_NAD_P_H_dehydrogenase	overall	Male	1	28	IVW-MRE	-0.0135825	0.0177618	0.444447	-0.00374884	0.0195708	0.848093	3793	0	0.634336	0	0.359138	0.00652684
9837_60_NQO1_NAD_P_H_dehydrogenase	overall	Male	1	28	Weighted mode	-0.0135825	0.0177618	0.444447	0.0125032	0.0422771	0.769689	3793	0	0.634336	0	0.359138	0.00652684
9837_60_NQO1_NAD_P_H_dehydrogenase	colon	Female	1	16	MR Egger	-0.00325052	0.0218249	0.881604	0.149818	0.0743476	0.0635123	3793	0	0.987555	0	0.00307924	0.00936573
9837_60_NQO1_NAD_P_H_dehydrogenase	colon	Female	1	16	Weighted median	-0.00325052	0.0218249	0.881604	0.00604001	0.026189	0.817601	3793	0	0.987555	0	0.00307924	0.00936573
9837_60_NQO1_NAD_P_H_dehydrogenase	colon	Female	1	16	IVW-MRE	-0.00325052	0.0218249	0.881604	0.00101505	0.0180962	0.955269	3793	0	0.987555	0	0.00307924	0.00936573
9837_60_NQO1_NAD_P_H_dehydrogenase	colon	Female	1	16	Weighted mode	-0.00325052	0.0218249	0.881604	0.0125295	0.0378582	0.745254	3793	0	0.987555	0	0.00307924	0.00936573
9837_60_NQO1_NAD_P_H_dehydrogenase	distal	Female	1	8	MR Egger	0.020664	0.0298352	0.488556	-0.13301	0.199857	0.530451	3785	0	0.978576	0	0.00575324	0.0156707
9837_60_NQO1_NAD_P_H_dehydrogenase	distal	Female	1	8	Weighted median	0.020664	0.0298352	0.488556	-0.0199517	0.0263771	0.449407	3785	0	0.978576	0	0.00575324	0.0156707
9837_60_NQO1_NAD_P_H_dehydrogenase	distal	Female	1	8	IVW-MRE	0.020664	0.0298352	0.488556	-0.0163039	0.0112485	0.147218	3785	0	0.978576	0	0.00575324	0.0156707
9837_60_NQO1_NAD_P_H_dehydrogenase	distal	Female	1	8	Weighted mode	0.020664	0.0298352	0.488556	-0.0209353	0.0370913	0.590083	3785	0	0.978576	0	0.00575324	0.0156707
9837_60_NQO1_NAD_P_H_dehydrogenase	proximal	Male	1	3	MR Egger	0.0124216	0.0292547	0.671126	-0.263423	0.26952	0.507283	3790	0	0.982933	0	0.00369484	0.013372
9837_60_NQO1_NAD_P_H_dehydrogenase	proximal	Male	1	3	Weighted median	0.0124216	0.0292547	0.671126	0.0212632	0.0357611	0.552117	3790	0	0.982933	0	0.00369484	0.013372
9837_60_NQO1_NAD_P_H_dehydrogenase	proximal	Male	1	3	IVW-MRE	0.0124216	0.0292547	0.671126	0.040384	0.0246362	0.101169	3790	0	0.982933	0	0.00369484	0.013372
9837_60_NQO1_NAD_P_H_dehydrogenase	proximal	Male	1	3	Weighted mode	0.0124216	0.0292547	0.671126	0.0186122	0.0446558	0.717304	3790	0	0.982933	0	0.00369484	0.013372
9837_60_NQO1_NAD_P_H_dehydrogenase	colon	Sex-combined	1	39	MR Egger	-0.0082424	0.01544	0.593456	0.0334664	0.0506303	0.512711	3795	0	0.730134	0	0.264248	0.00561806
9837_60_NQO1_NAD_P_H_dehydrogenase	colon	Sex-combined	1	39	Weighted median	-0.0082424	0.01544	0.593456	-0.00406684	0.0220196	0.853471	3795	0	0.730134	0	0.264248	0.00561806
9837_60_NQO1_NAD_P_H_dehydrogenase	colon	Sex-combined	1	39	IVW-MRE	-0.0082424	0.01544	0.593456	-0.00611066	0.0152206	0.688071	3795	0	0.730134	0	0.264248	0.00561806
9837_60_NQO1_NAD_P_H_dehydrogenase	colon	Sex-combined	1	39	Weighted mode	-0.0082424	0.01544	0.593456	0.00109829	0.0372619	0.97664	3795	0	0.730134	0	0.264248	0.00561806
9837_60_NQO1_NAD_P_H_dehydrogenase	overall	Sex-combined	1	62	MR Egger	-0.00998375	0.0126538	0.430117	-0.0665154	0.0488791	0.178662	3795	0	0.268076	0	0.729908	0.00201535
9837_60_NQO1_NAD_P_H_dehydrogenase	overall	Sex-combined	1	62	Weighted median	-0.00998375	0.0126538	0.430117	-0.0111984	0.0205895	0.586518	3795	0	0.268076	0	0.729908	0.00201535
9837_60_NQO1_NAD_P_H_dehydrogenase	overall	Sex-combined	1	62	IVW-MRE	-0.00998375	0.0126538	0.430117	-0.00145968	0.0172938	0.932735	3795	0	0.268076	0	0.729908	0.00201535
9837_60_NQO1_NAD_P_H_dehydrogenase	overall	Sex-combined	1	62	Weighted mode	-0.00998375	0.0126538	0.430117	-0.0145761	0.0357638	0.685019	3795	0	0.268076	0	0.729908	0.00201535
9837_60_NQO1_NAD_P_H_dehydrogenase	rectal	Sex-combined	1	24	MR Egger	0.00058045	0.0200836	0.976943	-0.0630682	0.0520329	0.238337	3795	0	0.989702	0	0.0017748	0.00852369
9837_60_NQO1_NAD_P_H_dehydrogenase	rectal	Sex-combined	1	24	Weighted median	0.00058045	0.0200836	0.976943	-0.00577111	0.0214633	0.78802	3795	0	0.989702	0	0.0017748	0.00852369
9837_60_NQO1_NAD_P_H_dehydrogenase	rectal	Sex-combined	1	24	IVW-MRE	0.00058045	0.0200836	0.976943	-0.0114708	0.016707	0.492342	3795	0	0.989702	0	0.0017748	0.00852369
9837_60_NQO1_NAD_P_H_dehydrogenase	rectal	Sex-combined	1	24	Weighted mode	0.00058045	0.0200836	0.976943	-0.000934199	0.0310807	0.976281	3795	0	0.989702	0	0.0017748	0.00852369
9837_60_NQO1_NAD_P_H_dehydrogenase	colon	Male	1	20	MR Egger	-0.0118412	0.0220571	0.591377	0.0236372	0.0781713	0.765831	3791	0	0.928856	0	0.0610107	0.0101331
9837_60_NQO1_NAD_P_H_dehydrogenase	colon	Male	1	20	Weighted median	-0.0118412	0.0220571	0.591377	-0.0140411	0.0236262	0.552311	3791	0	0.928856	0	0.0610107	0.0101331
9837_60_NQO1_NAD_P_H_dehydrogenase	colon	Male	1	20	IVW-MRE	-0.0118412	0.0220571	0.591377	0.00694614	0.0181198	0.701464	3791	0	0.928856	0	0.0610107	0.0101331
9837_60_NQO1_NAD_P_H_dehydrogenase	colon	Male	1	20	Weighted mode	-0.0118412	0.0220571	0.591377	-0.0170288	0.0389066	0.66655	3791	0	0.928856	0	0.0610107	0.0101331
9837_60_NQO1_NAD_P_H_dehydrogenase	rectal	Male	1	10	MR Egger	-0.00859067	0.0267007	0.74765	-0.0613964	0.0962657	0.541436	3793	0	0.984911	0	0.00320927	0.0118801
9837_60_NQO1_NAD_P_H_dehydrogenase	rectal	Male	1	10	Weighted median	-0.00859067	0.0267007	0.74765	0.00135296	0.0265576	0.95937	3793	0	0.984911	0	0.00320927	0.0118801
9837_60_NQO1_NAD_P_H_dehydrogenase	rectal	Male	1	10	IVW-MRE	-0.00859067	0.0267007	0.74765	-0.0266785	0.0238635	0.263583	3793	0	0.984911	0	0.00320927	0.0118801
9837_60_NQO1_NAD_P_H_dehydrogenase	rectal	Male	1	10	Weighted mode	-0.00859067	0.0267007	0.74765	0.0103403	0.0421998	0.811927	3793	0	0.984911	0	0.00320927	0.0118801
9837_60_NQO1_NAD_P_H_dehydrogenase	proximal	Sex-combined	1	21	MR Egger	-0.0118412	0.0199675	0.553166	0.0821169	0.0621339	0.201991	3795	0	0.983393	0	0.00645463	0.010152
9837_60_NQO1_NAD_P_H_dehydrogenase	proximal	Sex-combined	1	21	Weighted median	-0.0118412	0.0199675	0.553166	0.0097029	0.0221071	0.660731	3795	0	0.983393	0	0.00645463	0.010152
9837_60_NQO1_NAD_P_H_dehydrogenase	proximal	Sex-combined	1	21	IVW-MRE	-0.0118412	0.0199675	0.553166	0.00332761	0.0140326	0.812553	3795	0	0.983393	0	0.00645463	0.010152
9837_60_NQO1_NAD_P_H_dehydrogenase	proximal	Sex-combined	1	21	Weighted mode	-0.0118412	0.0199675	0.553166	0.0069584	0.036639	0.851288	3795	0	0.983393	0	0.00645463	0.010152
9837_60_NQO1_NAD_P_H_dehydrogenase	distal	Male	1	9	MR Egger	-0.0369166	0.0280938	0.18883	0.108231	0.0992007	0.311384	3790	0	0.967431	0	0.00562174	0.0269474
9837_60_NQO1_NAD_P_H_dehydrogenase	distal	Male	1	9	Weighted median	-0.0369166	0.0280938	0.18883	-0.0129509	0.0257669	0.615234	3790	0	0.967431	0	0.00562174	0.0269474
9837_60_NQO1_NAD_P_H_dehydrogenase	distal	Male	1	9	IVW-MRE	-0.0369166	0.0280938	0.18883	0.0185361	0.0208841	0.374773	3790	0	0.967431	0	0.00562174	0.0269474
9837_60_NQO1_NAD_P_H_dehydrogenase	distal	Male	1	9	Weighted mode	-0.0369166	0.0280938	0.18883	-0.0145347	0.0333109	0.674129	3790	0	0.967431	0	0.00562174	0.0269474
9837_60_NQO1_NAD_P_H_dehydrogenase	overall	Female	1	23	MR Egger	-0.0034827	0.0181101	0.847501	0.0318438	0.0596007	0.598756	3793	0	0.989986	0	0.00215201	0.00786189
9837_60_NQO1_NAD_P_H_dehydrogenase	overall	Female	1	23	Weighted median	-0.0034827	0.0181101	0.847501	0.0139837	0.0232554	0.547634	3793	0	0.989986	0	0.00215201	0.00786189
9837_60_NQO1_NAD_P_H_dehydrogenase	overall	Female	1	23	IVW-MRE	-0.0034827	0.0181101	0.847501	0.0162676	0.0140742	0.247745	3793	0	0.989986	0	0.00215201	0.00786189
9837_60_NQO1_NAD_P_H_dehydrogenase	overall	Female	1	23	Weighted mode	-0.0034827	0.0181101	0.847501	0.0142535	0.0372828	0.705902	3793	0	0.989986	0	0.00215201	0.00786189
9837_60_NQO1_NAD_P_H_dehydrogenase	distal	Sex-combined	1	23	MR Egger	-0.0105642	0.0203158	0.603064	0.0538494	0.0609908	0.38728	3795	0	0.987252	0	0.00290339	0.00984467
9837_60_NQO1_NAD_P_H_dehydrogenase	distal	Sex-combined	1	23	Weighted median	-0.0105642	0.0203158	0.603064	-0.0124975	0.0232294	0.590574	3795	0	0.987252	0	0.00290339	0.00984467
9837_60_NQO1_NAD_P_H_dehydrogenase	distal	Sex-combined	1	23	IVW-MRE	-0.0105642	0.0203158	0.603064	-0.000689819	0.0173553	0.968295	3795	0	0.987252	0	0.00290339	0.00984467
9837_60_NQO1_NAD_P_H_dehydrogenase	distal	Sex-combined	1	23	Weighted mode	-0.0105642	0.0203158	0.603064	-0.0275341	0.0425956	0.524702	3795	0	0.987252	0	0.00290339	0.00984467
8013_9_LMAN2L_LMA2L	colon	Sex-combined	1	39	MR Egger	-0.69629	0.639076	0.275922	0.0321859	0.0530434	0.5477	1803	6.39361e-31	0.929086	8.20312e-33	0.0119198	0.0589942
8013_9_LMAN2L_LMA2L	colon	Sex-combined	1	39	Weighted median	-0.69629	0.639076	0.275922	0.00934935	0.0235014	0.690762	1803	6.39361e-31	0.929086	8.20312e-33	0.0119198	0.0589942
8013_9_LMAN2L_LMA2L	colon	Sex-combined	1	39	IVW-MRE	-0.69629	0.639076	0.275922	-0.0155415	0.014373	0.279564	1803	6.39361e-31	0.929086	8.20312e-33	0.0119198	0.0589942
8013_9_LMAN2L_LMA2L	colon	Sex-combined	1	39	Weighted mode	-0.69629	0.639076	0.275922	0.00695486	0.0360577	0.848079	1803	6.39361e-31	0.929086	8.20312e-33	0.0119198	0.0589942
8013_9_LMAN2L_LMA2L	overall	Sex-combined	1	62	MR Egger	-0.350285	0.278801	0.208972	-0.0723501	0.0462028	0.122626	1803	6.32974e-31	0.919805	1.23025e-32	0.0178768	0.0623184
8013_9_LMAN2L_LMA2L	overall	Sex-combined	1	62	Weighted median	-0.350285	0.278801	0.208972	-0.0183662	0.0215771	0.394662	1803	6.32974e-31	0.919805	1.23025e-32	0.0178768	0.0623184
8013_9_LMAN2L_LMA2L	overall	Sex-combined	1	62	IVW-MRE	-0.350285	0.278801	0.208972	-0.0119033	0.0163052	0.465371	1803	6.32974e-31	0.919805	1.23025e-32	0.0178768	0.0623184
8013_9_LMAN2L_LMA2L	overall	Sex-combined	1	62	Weighted mode	-0.350285	0.278801	0.208972	-0.0146377	0.0327316	0.656312	1803	6.32974e-31	0.919805	1.23025e-32	0.0178768	0.0623184
2635_61_LAYN_Layilin	rectal	Female	1	10	MR Egger	0.0936902	0.407266	0.818055	-0.0158431	0.104665	0.883431	4487	1.90405e-06	0.00018839	0.0100005	0.989464	0.00034566
2635_61_LAYN_Layilin	rectal	Female	1	10	Weighted median	0.0936902	0.407266	0.818055	-0.00762532	0.0263044	0.771902	4487	1.90405e-06	0.00018839	0.0100005	0.989464	0.00034566
2635_61_LAYN_Layilin	rectal	Female	1	10	IVW-MRE	0.0936902	0.407266	0.818055	-0.0274612	0.0208436	0.187674	4487	1.90405e-06	0.00018839	0.0100005	0.989464	0.00034566
2635_61_LAYN_Layilin	rectal	Female	1	10	Weighted mode	0.0936902	0.407266	0.818055	0.00521947	0.0414713	0.902611	4487	1.90405e-06	0.00018839	0.0100005	0.989464	0.00034566
2635_61_LAYN_Layilin	proximal	Female	1	8	MR Egger	-0.571702	0.361377	0.113647	0.177402	0.110536	0.159633	4487	0.00957365	0.946944	2.08742e-05	0.00206429	0.0413967
2635_61_LAYN_Layilin	proximal	Female	1	8	Weighted median	-0.571702	0.361377	0.113647	0.0421485	0.0303191	0.164479	4487	0.00957365	0.946944	2.08742e-05	0.00206429	0.0413967
2635_61_LAYN_Layilin	proximal	Female	1	8	IVW-MRE	-0.571702	0.361377	0.113647	0.0150356	0.0269873	0.577434	4487	0.00957365	0.946944	2.08742e-05	0.00206429	0.0413967
2635_61_LAYN_Layilin	proximal	Female	1	8	Weighted mode	-0.571702	0.361377	0.113647	0.0487219	0.0373856	0.233725	4487	0.00957365	0.946944	2.08742e-05	0.00206429	0.0413967
2635_61_LAYN_Layilin	overall	Male	1	28	MR Egger	-0.162524	0.24283	0.50331	-0.061069	0.0915394	0.510565	4488	7.63538e-18	7.55224e-16	0.0100054	0.989643	0.000351119
2635_61_LAYN_Layilin	overall	Male	1	28	Weighted median	-0.162524	0.24283	0.50331	-0.0118661	0.0268089	0.658041	4488	7.63538e-18	7.55224e-16	0.0100054	0.989643	0.000351119
2635_61_LAYN_Layilin	overall	Male	1	28	IVW-MRE	-0.162524	0.24283	0.50331	0.0176182	0.0281547	0.531469	4488	7.63538e-18	7.55224e-16	0.0100054	0.989643	0.000351119
2635_61_LAYN_Layilin	overall	Male	1	28	Weighted mode	-0.162524	0.24283	0.50331	-0.0290139	0.0465795	0.538583	4488	7.63538e-18	7.55224e-16	0.0100054	0.989643	0.000351119
2635_61_LAYN_Layilin	colon	Female	1	16	MR Egger	-0.439771	0.288719	0.127714	0.137712	0.0927999	0.159981	4488	0.00933154	0.92298	0.000371815	0.0367758	0.0305404
2635_61_LAYN_Layilin	colon	Female	1	16	Weighted median	-0.439771	0.288719	0.127714	0.0300862	0.0304777	0.323568	4488	0.00933154	0.92298	0.000371815	0.0367758	0.0305404
2635_61_LAYN_Layilin	colon	Female	1	16	IVW-MRE	-0.439771	0.288719	0.127714	0.00652519	0.0243154	0.788425	4488	0.00933154	0.92298	0.000371815	0.0367758	0.0305404
2635_61_LAYN_Layilin	colon	Female	1	16	Weighted mode	-0.439771	0.288719	0.127714	0.0571838	0.0404875	0.178249	4488	0.00933154	0.92298	0.000371815	0.0367758	0.0305404
2635_61_LAYN_Layilin	distal	Female	1	8	MR Egger	-0.0994264	0.395793	0.801654	0.000572487	0.315873	0.998613	4487	0.00216603	0.214246	0.00781569	0.773065	0.00270784
2635_61_LAYN_Layilin	distal	Female	1	8	Weighted median	-0.0994264	0.395793	0.801654	0.0180621	0.0351416	0.607266	4487	0.00216603	0.214246	0.00781569	0.773065	0.00270784
2635_61_LAYN_Layilin	distal	Female	1	8	IVW-MRE	-0.0994264	0.395793	0.801654	-0.0221289	0.0310564	0.476131	4487	0.00216603	0.214246	0.00781569	0.773065	0.00270784
2635_61_LAYN_Layilin	distal	Female	1	8	Weighted mode	-0.0994264	0.395793	0.801654	0.0393051	0.0553658	0.500713	4487	0.00216603	0.214246	0.00781569	0.773065	0.00270784
2635_61_LAYN_Layilin	proximal	Male	1	3	MR Egger	-0.282983	0.390057	0.468151	-0.146283	0.308673	0.718259	4488	0.00983152	0.972438	3.25198e-05	0.00321639	0.0144817
2635_61_LAYN_Layilin	proximal	Male	1	3	Weighted median	-0.282983	0.390057	0.468151	0.0779439	0.0394514	0.0481891	4488	0.00983152	0.972438	3.25198e-05	0.00321639	0.0144817
2635_61_LAYN_Layilin	proximal	Male	1	3	IVW-MRE	-0.282983	0.390057	0.468151	0.060107	0.0235486	0.0106963	4488	0.00983152	0.972438	3.25198e-05	0.00321639	0.0144817
2635_61_LAYN_Layilin	proximal	Male	1	3	Weighted mode	-0.282983	0.390057	0.468151	0.0793647	0.0486583	0.244455	4488	0.00983152	0.972438	3.25198e-05	0.00321639	0.0144817
2635_61_LAYN_Layilin	colon	Sex-combined	1	39	MR Egger	-0.300191	0.206501	0.146028	0.0232782	0.0891861	0.795535	4488	4.45953e-10	4.41243e-08	0.010002	0.989638	0.000359483
2635_61_LAYN_Layilin	colon	Sex-combined	1	39	Weighted median	-0.300191	0.206501	0.146028	0.0127038	0.0248963	0.609864	4488	4.45953e-10	4.41243e-08	0.010002	0.989638	0.000359483
2635_61_LAYN_Layilin	colon	Sex-combined	1	39	IVW-MRE	-0.300191	0.206501	0.146028	0.0370488	0.0264137	0.160725	4488	4.45953e-10	4.41243e-08	0.010002	0.989638	0.000359483
2635_61_LAYN_Layilin	colon	Sex-combined	1	39	Weighted mode	-0.300191	0.206501	0.146028	0.0133527	0.0433245	0.759611	4488	4.45953e-10	4.41243e-08	0.010002	0.989638	0.000359483
2635_61_LAYN_Layilin	overall	Sex-combined	1	62	MR Egger	-0.204589	0.172084	0.234483	-0.0314825	0.0581818	0.590438	4488	1.73706e-25	1.7187e-23	0.0100022	0.989644	0.000353747
2635_61_LAYN_Layilin	overall	Sex-combined	1	62	Weighted median	-0.204589	0.172084	0.234483	-0.0100377	0.0223359	0.653144	4488	1.73706e-25	1.7187e-23	0.0100022	0.989644	0.000353747
2635_61_LAYN_Layilin	overall	Sex-combined	1	62	IVW-MRE	-0.204589	0.172084	0.234483	0.004967	0.0201575	0.805365	4488	1.73706e-25	1.7187e-23	0.0100022	0.989644	0.000353747
2635_61_LAYN_Layilin	overall	Sex-combined	1	62	Weighted mode	-0.204589	0.172084	0.234483	-0.0154926	0.0416431	0.711158	4488	1.73706e-25	1.7187e-23	0.0100022	0.989644	0.000353747
2635_61_LAYN_Layilin	rectal	Sex-combined	1	24	MR Egger	-0.0191205	0.265774	0.942648	-0.0781887	0.0680941	0.2632	4488	7.51513e-24	7.43568e-22	0.0100022	0.989648	0.000349278
2635_61_LAYN_Layilin	rectal	Sex-combined	1	24	Weighted median	-0.0191205	0.265774	0.942648	-0.00843534	0.0214051	0.693522	4488	7.51513e-24	7.43568e-22	0.0100022	0.989648	0.000349278
2635_61_LAYN_Layilin	rectal	Sex-combined	1	24	IVW-MRE	-0.0191205	0.265774	0.942648	0.00248409	0.0219235	0.909787	4488	7.51513e-24	7.43568e-22	0.0100022	0.989648	0.000349278
2635_61_LAYN_Layilin	rectal	Sex-combined	1	24	Weighted mode	-0.0191205	0.265774	0.942648	0.000730195	0.0357331	0.983873	4488	7.51513e-24	7.43568e-22	0.0100022	0.989648	0.000349278
2635_61_LAYN_Layilin	colon	Male	1	20	MR Egger	-0.164436	0.296367	0.579005	0.085339	0.142879	0.557759	4488	2.8389e-06	0.000280891	0.00999905	0.989344	0.000372837
2635_61_LAYN_Layilin	colon	Male	1	20	Weighted median	-0.164436	0.296367	0.579005	-0.0165558	0.0268297	0.537189	4488	2.8389e-06	0.000280891	0.00999905	0.989344	0.000372837
2635_61_LAYN_Layilin	colon	Male	1	20	IVW-MRE	-0.164436	0.296367	0.579005	0.0281745	0.0332919	0.397393	4488	2.8389e-06	0.000280891	0.00999905	0.989344	0.000372837
2635_61_LAYN_Layilin	colon	Male	1	20	Weighted mode	-0.164436	0.296367	0.579005	-0.0223686	0.0422622	0.602739	4488	2.8389e-06	0.000280891	0.00999905	0.989344	0.000372837
2635_61_LAYN_Layilin	rectal	Male	1	10	MR Egger	-0.0917782	0.353728	0.795281	-0.164481	0.144015	0.286437	4488	1.41764e-14	1.40266e-12	0.0100023	0.989656	0.000342019
2635_61_LAYN_Layilin	rectal	Male	1	10	Weighted median	-0.0917782	0.353728	0.795281	-0.0514136	0.0301865	0.0885306	4488	1.41764e-14	1.40266e-12	0.0100023	0.989656	0.000342019
2635_61_LAYN_Layilin	rectal	Male	1	10	IVW-MRE	-0.0917782	0.353728	0.795281	-0.00788398	0.0377631	0.834624	4488	1.41764e-14	1.40266e-12	0.0100023	0.989656	0.000342019
2635_61_LAYN_Layilin	rectal	Male	1	10	Weighted mode	-0.0917782	0.353728	0.795281	-0.0572484	0.0392434	0.178619	4488	1.41764e-14	1.40266e-12	0.0100023	0.989656	0.000342019
2635_61_LAYN_Layilin	proximal	Sex-combined	1	21	MR Egger	-0.441683	0.265774	0.0965387	0.0926891	0.0760954	0.23811	4488	0.00957396	0.946972	2.23183e-05	0.00220712	0.0412242
2635_61_LAYN_Layilin	proximal	Sex-combined	1	21	Weighted median	-0.441683	0.265774	0.0965387	0.0476557	0.0249493	0.0561203	4488	0.00957396	0.946972	2.23183e-05	0.00220712	0.0412242
2635_61_LAYN_Layilin	proximal	Sex-combined	1	21	IVW-MRE	-0.441683	0.265774	0.0965387	0.0162721	0.019444	0.402667	4488	0.00957396	0.946972	2.23183e-05	0.00220712	0.0412242
2635_61_LAYN_Layilin	proximal	Sex-combined	1	21	Weighted mode	-0.441683	0.265774	0.0965387	0.0626045	0.0348081	0.0871995	4488	0.00957396	0.946972	2.23183e-05	0.00220712	0.0412242
2635_61_LAYN_Layilin	distal	Male	1	9	MR Egger	0.130019	0.378585	0.731272	0.0667616	0.248235	0.795727	4487	2.2506e-11	2.2268e-09	0.0100022	0.989643	0.000355248
2635_61_LAYN_Layilin	distal	Male	1	9	Weighted median	0.130019	0.378585	0.731272	-0.0292804	0.0298119	0.326016	4487	2.2506e-11	2.2268e-09	0.0100022	0.989643	0.000355248
2635_61_LAYN_Layilin	distal	Male	1	9	IVW-MRE	0.130019	0.378585	0.731272	0.0279863	0.0492303	0.56971	4487	2.2506e-11	2.2268e-09	0.0100022	0.989643	0.000355248
2635_61_LAYN_Layilin	distal	Male	1	9	Weighted mode	0.130019	0.378585	0.731272	-0.0386882	0.0367219	0.322868	4487	2.2506e-11	2.2268e-09	0.0100022	0.989643	0.000355248
2635_61_LAYN_Layilin	overall	Female	1	23	MR Egger	-0.284895	0.248566	0.251732	0.05714	0.0673234	0.405598	4488	2.39286e-05	0.00236678	0.00998125	0.987247	0.000381091
2635_61_LAYN_Layilin	overall	Female	1	23	Weighted median	-0.284895	0.248566	0.251732	-0.0290117	0.0271844	0.285874	4488	2.39286e-05	0.00236678	0.00998125	0.987247	0.000381091
2635_61_LAYN_Layilin	overall	Female	1	23	IVW-MRE	-0.284895	0.248566	0.251732	-0.0168842	0.0193945	0.383991	4488	2.39286e-05	0.00236678	0.00998125	0.987247	0.000381091
2635_61_LAYN_Layilin	overall	Female	1	23	Weighted mode	-0.284895	0.248566	0.251732	-0.0384011	0.0526149	0.473181	4488	2.39286e-05	0.00236678	0.00998125	0.987247	0.000381091
2635_61_LAYN_Layilin	distal	Sex-combined	1	23	MR Egger	-0.00956023	0.271511	0.971911	-0.0366484	0.111077	0.744716	4488	2.10469e-17	2.08246e-15	0.010002	0.989638	0.000360136
2635_61_LAYN_Layilin	distal	Sex-combined	1	23	Weighted median	-0.00956023	0.271511	0.971911	-0.0019459	0.026992	0.942529	4488	2.10469e-17	2.08246e-15	0.010002	0.989638	0.000360136
2635_61_LAYN_Layilin	distal	Sex-combined	1	23	IVW-MRE	-0.00956023	0.271511	0.971911	0.0205511	0.0310664	0.508278	4488	2.10469e-17	2.08246e-15	0.010002	0.989638	0.000360136
2635_61_LAYN_Layilin	distal	Sex-combined	1	23	Weighted mode	-0.00956023	0.271511	0.971911	-0.00273349	0.0482465	0.95533	4488	2.10469e-17	2.08246e-15	0.010002	0.989638	0.000360136
3151_6_IL2RA_IL_2_sRa	rectal	Female	1	10	MR Egger	-0.0766156	0.235843	0.745288	0.0884922	0.0817896	0.310806	7984	3.00595e-12	0.978486	1.09485e-14	0.00356373	0.0179507
3151_6_IL2RA_IL_2_sRa	rectal	Female	1	10	Weighted median	-0.0766156	0.235843	0.745288	0.0320183	0.0226419	0.157326	7984	3.00595e-12	0.978486	1.09485e-14	0.00356373	0.0179507
3151_6_IL2RA_IL_2_sRa	rectal	Female	1	10	IVW-MRE	-0.0766156	0.235843	0.745288	0.0146989	0.0138724	0.289335	7984	3.00595e-12	0.978486	1.09485e-14	0.00356373	0.0179507
3151_6_IL2RA_IL_2_sRa	rectal	Female	1	10	Weighted mode	-0.0766156	0.235843	0.745288	0.0335608	0.0322881	0.325728	7984	3.00595e-12	0.978486	1.09485e-14	0.00356373	0.0179507
3151_6_IL2RA_IL_2_sRa	proximal	Female	1	8	MR Egger	-0.0379747	0.210526	0.856854	0.1271	0.114424	0.309185	7988	3.01428e-12	0.9812	9.93172e-15	0.00323279	0.0155673
3151_6_IL2RA_IL_2_sRa	proximal	Female	1	8	Weighted median	-0.0379747	0.210526	0.856854	-0.0128729	0.0310627	0.678568	7988	3.01428e-12	0.9812	9.93172e-15	0.00323279	0.0155673
3151_6_IL2RA_IL_2_sRa	proximal	Female	1	8	IVW-MRE	-0.0379747	0.210526	0.856854	-0.010168	0.0267178	0.703522	7988	3.01428e-12	0.9812	9.93172e-15	0.00323279	0.0155673
3151_6_IL2RA_IL_2_sRa	proximal	Female	1	8	Weighted mode	-0.0379747	0.210526	0.856854	-0.0213074	0.0494035	0.679226	7988	3.01428e-12	0.9812	9.93172e-15	0.00323279	0.0155673
3151_6_IL2RA_IL_2_sRa	overall	Male	1	28	MR Egger	-0.115923	0.139241	0.405107	0.0405506	0.0816654	0.623682	7991	3.0114e-12	0.98026	1.65571e-14	0.00538948	0.0143507
3151_6_IL2RA_IL_2_sRa	overall	Male	1	28	Weighted median	-0.115923	0.139241	0.405107	0.024154	0.0242471	0.319172	7991	3.0114e-12	0.98026	1.65571e-14	0.00538948	0.0143507
3151_6_IL2RA_IL_2_sRa	overall	Male	1	28	IVW-MRE	-0.115923	0.139241	0.405107	0.0257403	0.0248852	0.300966	7991	3.0114e-12	0.98026	1.65571e-14	0.00538948	0.0143507
3151_6_IL2RA_IL_2_sRa	overall	Male	1	28	Weighted mode	-0.115923	0.139241	0.405107	0.0316632	0.038679	0.420173	7991	3.0114e-12	0.98026	1.65571e-14	0.00538948	0.0143507
3151_6_IL2RA_IL_2_sRa	colon	Female	1	16	MR Egger	-0.112592	0.167222	0.500752	0.22296	0.08619	0.0215213	7990	3.01723e-12	0.982159	7.80676e-15	0.00254108	0.0153002
3151_6_IL2RA_IL_2_sRa	colon	Female	1	16	Weighted median	-0.112592	0.167222	0.500752	-0.0154215	0.032055	0.63045	7990	3.01723e-12	0.982159	7.80676e-15	0.00254108	0.0153002
3151_6_IL2RA_IL_2_sRa	colon	Female	1	16	IVW-MRE	-0.112592	0.167222	0.500752	-0.0182397	0.0265752	0.492496	7990	3.01723e-12	0.982159	7.80676e-15	0.00254108	0.0153002
3151_6_IL2RA_IL_2_sRa	colon	Female	1	16	Weighted mode	-0.112592	0.167222	0.500752	-0.021164	0.0495609	0.675424	7990	3.01723e-12	0.982159	7.80676e-15	0.00254108	0.0153002
3151_6_IL2RA_IL_2_sRa	distal	Female	1	8	MR Egger	-0.210526	0.227848	0.355498	0.0530106	0.207131	0.806555	7984	2.98557e-12	0.971854	1.02856e-14	0.0033479	0.0247983
3151_6_IL2RA_IL_2_sRa	distal	Female	1	8	Weighted median	-0.210526	0.227848	0.355498	-0.0195326	0.0272672	0.473782	7984	2.98557e-12	0.971854	1.02856e-14	0.0033479	0.0247983
3151_6_IL2RA_IL_2_sRa	distal	Female	1	8	IVW-MRE	-0.210526	0.227848	0.355498	-0.0155327	0.0119689	0.194374	7984	2.98557e-12	0.971854	1.02856e-14	0.0033479	0.0247983
3151_6_IL2RA_IL_2_sRa	distal	Female	1	8	Weighted mode	-0.210526	0.227848	0.355498	-0.0229998	0.0391227	0.575074	7984	2.98557e-12	0.971854	1.02856e-14	0.0033479	0.0247983
3151_6_IL2RA_IL_2_sRa	proximal	Male	1	3	MR Egger	-0.0253165	0.221186	0.908875	0.309662	0.28739	0.476262	7988	3.01116e-12	0.980184	1.12436e-14	0.0036598	0.0161562
3151_6_IL2RA_IL_2_sRa	proximal	Male	1	3	Weighted median	-0.0253165	0.221186	0.908875	-0.0107011	0.0401047	0.789602	7988	3.01116e-12	0.980184	1.12436e-14	0.0036598	0.0161562
3151_6_IL2RA_IL_2_sRa	proximal	Male	1	3	IVW-MRE	-0.0253165	0.221186	0.908875	-0.00981127	0.0263946	0.710105	7988	3.01116e-12	0.980184	1.12436e-14	0.0036598	0.0161562
3151_6_IL2RA_IL_2_sRa	proximal	Male	1	3	Weighted mode	-0.0253165	0.221186	0.908875	-0.0126362	0.0471049	0.813638	7988	3.01116e-12	0.980184	1.12436e-14	0.0036598	0.0161562
3151_6_IL2RA_IL_2_sRa	colon	Sex-combined	1	39	MR Egger	-0.151233	0.118588	0.20221	0.0368605	0.0742442	0.622495	7991	3.00196e-12	0.977188	1.03813e-14	0.00337908	0.0194332
3151_6_IL2RA_IL_2_sRa	colon	Sex-combined	1	39	Weighted median	-0.151233	0.118588	0.20221	-0.00815778	0.0241043	0.735034	7991	3.00196e-12	0.977188	1.03813e-14	0.00337908	0.0194332
3151_6_IL2RA_IL_2_sRa	colon	Sex-combined	1	39	IVW-MRE	-0.151233	0.118588	0.20221	0.0115121	0.0219778	0.600415	7991	3.00196e-12	0.977188	1.03813e-14	0.00337908	0.0194332
3151_6_IL2RA_IL_2_sRa	colon	Sex-combined	1	39	Weighted mode	-0.151233	0.118588	0.20221	0.00936317	0.0401463	0.816838	7991	3.00196e-12	0.977188	1.03813e-14	0.00337908	0.0194332
3151_6_IL2RA_IL_2_sRa	overall	Sex-combined	1	62	MR Egger	-0.12525	0.0999334	0.210084	-0.0372798	0.0513644	0.470789	7991	3.01571e-12	0.981665	7.0612e-15	0.00229838	0.0160367
3151_6_IL2RA_IL_2_sRa	overall	Sex-combined	1	62	Weighted median	-0.12525	0.0999334	0.210084	0.00732627	0.0215502	0.733884	7991	3.01571e-12	0.981665	7.0612e-15	0.00229838	0.0160367
3151_6_IL2RA_IL_2_sRa	overall	Sex-combined	1	62	IVW-MRE	-0.12525	0.0999334	0.210084	0.0215326	0.0180507	0.232911	7991	3.01571e-12	0.981665	7.0612e-15	0.00229838	0.0160367
3151_6_IL2RA_IL_2_sRa	overall	Sex-combined	1	62	Weighted mode	-0.12525	0.0999334	0.210084	-0.00680131	0.0360522	0.850992	7991	3.01571e-12	0.981665	7.0612e-15	0.00229838	0.0160367
3151_6_IL2RA_IL_2_sRa	rectal	Sex-combined	1	24	MR Egger	-0.00932712	0.153231	0.951463	0.0127059	0.0632321	0.842591	7991	3.02377e-12	0.984286	1.36647e-14	0.00444796	0.0112657
3151_6_IL2RA_IL_2_sRa	rectal	Sex-combined	1	24	Weighted median	-0.00932712	0.153231	0.951463	0.0209411	0.020737	0.312569	7991	3.02377e-12	0.984286	1.36647e-14	0.00444796	0.0112657
3151_6_IL2RA_IL_2_sRa	rectal	Sex-combined	1	24	IVW-MRE	-0.00932712	0.153231	0.951463	0.0127518	0.0197556	0.518617	7991	3.02377e-12	0.984286	1.36647e-14	0.00444796	0.0112657
3151_6_IL2RA_IL_2_sRa	rectal	Sex-combined	1	24	Weighted mode	-0.00932712	0.153231	0.951463	0.0284826	0.0286032	0.329718	7991	3.02377e-12	0.984286	1.36647e-14	0.00444796	0.0112657
3151_6_IL2RA_IL_2_sRa	colon	Male	1	20	MR Egger	-0.191206	0.169221	0.258509	0.0967325	0.121936	0.437932	7990	2.99018e-12	0.973352	1.12509e-14	0.00366212	0.0229856
3151_6_IL2RA_IL_2_sRa	colon	Male	1	20	Weighted median	-0.191206	0.169221	0.258509	0.0237721	0.024625	0.334361	7990	2.99018e-12	0.973352	1.12509e-14	0.00366212	0.0229856
3151_6_IL2RA_IL_2_sRa	colon	Male	1	20	IVW-MRE	-0.191206	0.169221	0.258509	0.0346775	0.0283794	0.221736	7990	2.99018e-12	0.973352	1.12509e-14	0.00366212	0.0229856
3151_6_IL2RA_IL_2_sRa	colon	Male	1	20	Weighted mode	-0.191206	0.169221	0.258509	0.0281146	0.0377557	0.465597	7990	2.99018e-12	0.973352	1.12509e-14	0.00366212	0.0229856
3151_6_IL2RA_IL_2_sRa	rectal	Male	1	10	MR Egger	0.0159893	0.203198	0.93728	-0.0838286	0.140719	0.567832	7989	3.01025e-12	0.979885	1.62651e-14	0.00529443	0.0148202
3151_6_IL2RA_IL_2_sRa	rectal	Male	1	10	Weighted median	0.0159893	0.203198	0.93728	0.0204787	0.0284644	0.471863	7989	3.01025e-12	0.979885	1.62651e-14	0.00529443	0.0148202
3151_6_IL2RA_IL_2_sRa	rectal	Male	1	10	IVW-MRE	0.0159893	0.203198	0.93728	0.0260163	0.0354767	0.463355	7989	3.01025e-12	0.979885	1.62651e-14	0.00529443	0.0148202
3151_6_IL2RA_IL_2_sRa	rectal	Male	1	10	Weighted mode	0.0159893	0.203198	0.93728	0.0280489	0.0356058	0.451083	7989	3.01025e-12	0.979885	1.62651e-14	0.00529443	0.0148202
3151_6_IL2RA_IL_2_sRa	proximal	Sex-combined	1	21	MR Egger	-0.0433045	0.153231	0.777477	0.055798	0.0853305	0.52101	7991	3.02475e-12	0.984606	1.13276e-14	0.00368721	0.0117064
3151_6_IL2RA_IL_2_sRa	proximal	Sex-combined	1	21	Weighted median	-0.0433045	0.153231	0.777477	0.00234607	0.0257463	0.927395	7991	3.02475e-12	0.984606	1.13276e-14	0.00368721	0.0117064
3151_6_IL2RA_IL_2_sRa	proximal	Sex-combined	1	21	IVW-MRE	-0.0433045	0.153231	0.777477	-0.00117541	0.0214576	0.956315	7991	3.02475e-12	0.984606	1.13276e-14	0.00368721	0.0117064
3151_6_IL2RA_IL_2_sRa	proximal	Sex-combined	1	21	Weighted mode	-0.0433045	0.153231	0.777477	0.0284367	0.0418962	0.505081	7991	3.02475e-12	0.984606	1.13276e-14	0.00368721	0.0117064
3151_6_IL2RA_IL_2_sRa	distal	Male	1	9	MR Egger	-0.325117	0.215856	0.132023	0.164931	0.203058	0.443396	7988	2.90233e-12	0.944758	2.95281e-14	0.00961145	0.0456301
3151_6_IL2RA_IL_2_sRa	distal	Male	1	9	Weighted median	-0.325117	0.215856	0.132023	0.0303243	0.0272666	0.266078	7988	2.90233e-12	0.944758	2.95281e-14	0.00961145	0.0456301
3151_6_IL2RA_IL_2_sRa	distal	Male	1	9	IVW-MRE	-0.325117	0.215856	0.132023	0.0457267	0.0412828	0.268015	7988	2.90233e-12	0.944758	2.95281e-14	0.00961145	0.0456301
3151_6_IL2RA_IL_2_sRa	distal	Male	1	9	Weighted mode	-0.325117	0.215856	0.132023	0.0378205	0.0353322	0.315656	7988	2.90233e-12	0.944758	2.95281e-14	0.00961145	0.0456301
3151_6_IL2RA_IL_2_sRa	overall	Female	1	23	MR Egger	-0.127915	0.143238	0.371845	0.079864	0.0628074	0.217429	7991	3.01742e-12	0.98222	6.75031e-15	0.00219718	0.015583
3151_6_IL2RA_IL_2_sRa	overall	Female	1	23	Weighted median	-0.127915	0.143238	0.371845	0.0040907	0.0247233	0.868582	7991	3.01742e-12	0.98222	6.75031e-15	0.00219718	0.015583
3151_6_IL2RA_IL_2_sRa	overall	Female	1	23	IVW-MRE	-0.127915	0.143238	0.371845	0.00873552	0.0170844	0.609131	7991	3.01742e-12	0.98222	6.75031e-15	0.00219718	0.015583
3151_6_IL2RA_IL_2_sRa	overall	Female	1	23	Weighted mode	-0.127915	0.143238	0.371845	-0.0131599	0.0416661	0.755099	7991	3.01742e-12	0.98222	6.75031e-15	0.00219718	0.015583
3151_6_IL2RA_IL_2_sRa	distal	Sex-combined	1	23	MR Egger	-0.275816	0.155896	0.0768554	0.114761	0.0931611	0.231618	7991	2.89409e-12	0.942076	2.0459e-14	0.00665925	0.0512652
3151_6_IL2RA_IL_2_sRa	distal	Sex-combined	1	23	Weighted median	-0.275816	0.155896	0.0768554	-0.0213282	0.0232045	0.358022	7991	2.89409e-12	0.942076	2.0459e-14	0.00665925	0.0512652
3151_6_IL2RA_IL_2_sRa	distal	Sex-combined	1	23	IVW-MRE	-0.275816	0.155896	0.0768554	0.015496	0.0265854	0.559977	7991	2.89409e-12	0.942076	2.0459e-14	0.00665925	0.0512652
3151_6_IL2RA_IL_2_sRa	distal	Sex-combined	1	23	Weighted mode	-0.275816	0.155896	0.0768554	-0.024467	0.0366968	0.511875	7991	2.89409e-12	0.942076	2.0459e-14	0.00665925	0.0512652
14100_63_C1QC_C1QC	rectal	Female	1	10	MR Egger	-0.0380224	0.0549536	0.488999	0.018743	0.133376	0.891718	5286	0	0.964745	0	0.00236388	0.0328915
14100_63_C1QC_C1QC	rectal	Female	1	10	Weighted median	-0.0380224	0.0549536	0.488999	0.00194686	0.0267546	0.941991	5286	0	0.964745	0	0.00236388	0.0328915
14100_63_C1QC_C1QC	rectal	Female	1	10	IVW-MRE	-0.0380224	0.0549536	0.488999	-0.00915806	0.0271501	0.735882	5286	0	0.964745	0	0.00236388	0.0328915
14100_63_C1QC_C1QC	rectal	Female	1	10	Weighted mode	-0.0380224	0.0549536	0.488999	0.010506	0.0346281	0.768484	5286	0	0.964745	0	0.00236388	0.0328915
14100_63_C1QC_C1QC	proximal	Female	1	8	MR Egger	-0.0725619	0.0490519	0.139063	0.0504077	0.100273	0.633087	5286	0	0.931282	0	0.00474019	0.0639776
14100_63_C1QC_C1QC	proximal	Female	1	8	Weighted median	-0.0725619	0.0490519	0.139063	0.0339221	0.0267918	0.205464	5286	0	0.931282	0	0.00474019	0.0639776
14100_63_C1QC_C1QC	proximal	Female	1	8	IVW-MRE	-0.0725619	0.0490519	0.139063	0.0333142	0.0146578	0.0230386	5286	0	0.931282	0	0.00474019	0.0639776
14100_63_C1QC_C1QC	proximal	Female	1	8	Weighted mode	-0.0725619	0.0490519	0.139063	0.0358801	0.035321	0.343528	5286	0	0.931282	0	0.00474019	0.0639776
14100_63_C1QC_C1QC	overall	Male	1	28	MR Egger	-0.0195433	0.0321207	0.5429	-0.0455478	0.0661719	0.497344	5287	0	0.969556	0	0.0114325	0.0190112
14100_63_C1QC_C1QC	overall	Male	1	28	Weighted median	-0.0195433	0.0321207	0.5429	-0.00563149	0.0258206	0.827351	5287	0	0.969556	0	0.0114325	0.0190112
14100_63_C1QC_C1QC	overall	Male	1	28	IVW-MRE	-0.0195433	0.0321207	0.5429	-0.00174926	0.0202084	0.931021	5287	0	0.969556	0	0.0114325	0.0190112
14100_63_C1QC_C1QC	overall	Male	1	28	Weighted mode	-0.0195433	0.0321207	0.5429	-0.0198727	0.046773	0.674294	5287	0	0.969556	0	0.0114325	0.0190112
14100_63_C1QC_C1QC	colon	Female	1	16	MR Egger	-0.0888158	0.0395704	0.0248003	0.0986203	0.0838643	0.259225	5286	0	0.814467	0	0.00242684	0.183106
14100_63_C1QC_C1QC	colon	Female	1	16	Weighted median	-0.0888158	0.0395704	0.0248003	0.028164	0.0287534	0.327333	5286	0	0.814467	0	0.00242684	0.183106
14100_63_C1QC_C1QC	colon	Female	1	16	IVW-MRE	-0.0888158	0.0395704	0.0248003	0.015778	0.0179086	0.378304	5286	0	0.814467	0	0.00242684	0.183106
14100_63_C1QC_C1QC	colon	Female	1	16	Weighted mode	-0.0888158	0.0395704	0.0248003	0.0327756	0.0409704	0.436207	5286	0	0.814467	0	0.00242684	0.183106
14100_63_C1QC_C1QC	distal	Female	1	8	MR Egger	-0.113197	0.0550503	0.0397595	-0.120398	0.279796	0.682	5286	0	0.835362	0	0.00303982	0.161598
14100_63_C1QC_C1QC	distal	Female	1	8	Weighted median	-0.113197	0.0550503	0.0397595	-0.028674	0.0313954	0.361076	5286	0	0.835362	0	0.00303982	0.161598
14100_63_C1QC_C1QC	distal	Female	1	8	IVW-MRE	-0.113197	0.0550503	0.0397595	-0.0324487	0.0275318	0.238562	5286	0	0.835362	0	0.00303982	0.161598
14100_63_C1QC_C1QC	distal	Female	1	8	Weighted mode	-0.113197	0.0550503	0.0397595	-0.0237539	0.0472149	0.630333	5286	0	0.835362	0	0.00303982	0.161598
14100_63_C1QC_C1QC	proximal	Male	1	3	MR Egger	0.0180921	0.0535023	0.735246	0.44069	0.302858	0.383313	5286	0	0.937449	0	0.0362056	0.0263459
14100_63_C1QC_C1QC	proximal	Male	1	3	Weighted median	0.0180921	0.0535023	0.735246	0.0341732	0.0422719	0.418853	5286	0	0.937449	0	0.0362056	0.0263459
14100_63_C1QC_C1QC	proximal	Male	1	3	IVW-MRE	0.0180921	0.0535023	0.735246	0.0228533	0.0328884	0.487134	5286	0	0.937449	0	0.0362056	0.0263459
14100_63_C1QC_C1QC	proximal	Male	1	3	Weighted mode	0.0180921	0.0535023	0.735246	0.0436822	0.0482279	0.460672	5286	0	0.937449	0	0.0362056	0.0263459
14100_63_C1QC_C1QC	colon	Sex-combined	1	39	MR Egger	-0.0546633	0.028154	0.0521879	0.0232252	0.0585755	0.694014	5287	0	0.640218	0	0.301403	0.0583795
14100_63_C1QC_C1QC	colon	Sex-combined	1	39	Weighted median	-0.0546633	0.028154	0.0521879	0.0204435	0.0239774	0.393873	5287	0	0.640218	0	0.301403	0.0583795
14100_63_C1QC_C1QC	colon	Sex-combined	1	39	IVW-MRE	-0.0546633	0.028154	0.0521879	0.00311254	0.0173804	0.857872	5287	0	0.640218	0	0.301403	0.0583795
14100_63_C1QC_C1QC	colon	Sex-combined	1	39	Weighted mode	-0.0546633	0.028154	0.0521879	0.017476	0.0424697	0.683022	5287	0	0.640218	0	0.301403	0.0583795
14100_63_C1QC_C1QC	overall	Sex-combined	1	62	MR Egger	-0.0359907	0.0226393	0.111893	-0.0679795	0.0489728	0.170237	5287	0	0.625302	0	0.349422	0.0252759
14100_63_C1QC_C1QC	overall	Sex-combined	1	62	Weighted median	-0.0359907	0.0226393	0.111893	0.0229291	0.0231216	0.321356	5287	0	0.625302	0	0.349422	0.0252759
14100_63_C1QC_C1QC	overall	Sex-combined	1	62	IVW-MRE	-0.0359907	0.0226393	0.111893	0.00613232	0.0174843	0.725788	5287	0	0.625302	0	0.349422	0.0252759
14100_63_C1QC_C1QC	overall	Sex-combined	1	62	Weighted mode	-0.0359907	0.0226393	0.111893	0.0160162	0.0389977	0.682735	5287	0	0.625302	0	0.349422	0.0252759
14100_63_C1QC_C1QC	rectal	Sex-combined	1	24	MR Egger	-0.00241873	0.0360875	0.946562	-0.0215354	0.0630323	0.735851	5287	0	0.978525	0	0.00349613	0.0179792
14100_63_C1QC_C1QC	rectal	Sex-combined	1	24	Weighted median	-0.00241873	0.0360875	0.946562	-0.0237755	0.0241463	0.324799	5287	0	0.978525	0	0.00349613	0.0179792
14100_63_C1QC_C1QC	rectal	Sex-combined	1	24	IVW-MRE	-0.00241873	0.0360875	0.946562	-0.00398896	0.0197529	0.839961	5287	0	0.978525	0	0.00349613	0.0179792
14100_63_C1QC_C1QC	rectal	Sex-combined	1	24	Weighted mode	-0.00241873	0.0360875	0.946562	-0.00849761	0.0366472	0.818685	5287	0	0.978525	0	0.00349613	0.0179792
14100_63_C1QC_C1QC	colon	Male	1	20	MR Egger	-0.0119969	0.0407314	0.768348	0.0156271	0.0789927	0.845395	5286	0	0.970702	0	0.00845503	0.0208431
14100_63_C1QC_C1QC	colon	Male	1	20	Weighted median	-0.0119969	0.0407314	0.768348	-0.0102155	0.0249865	0.682656	5286	0	0.970702	0	0.00845503	0.0208431
14100_63_C1QC_C1QC	colon	Male	1	20	IVW-MRE	-0.0119969	0.0407314	0.768348	-0.00400487	0.0149264	0.788463	5286	0	0.970702	0	0.00845503	0.0208431
14100_63_C1QC_C1QC	colon	Male	1	20	Weighted mode	-0.0119969	0.0407314	0.768348	-0.0346138	0.0443733	0.444965	5286	0	0.970702	0	0.00845503	0.0208431
14100_63_C1QC_C1QC	rectal	Male	1	10	MR Egger	0.0381192	0.0484714	0.431617	-0.0166052	0.108742	0.882414	5287	0	0.961824	0	0.00691113	0.0312649
14100_63_C1QC_C1QC	rectal	Male	1	10	Weighted median	0.0381192	0.0484714	0.431617	-0.0286722	0.030265	0.34345	5287	0	0.961824	0	0.00691113	0.0312649
14100_63_C1QC_C1QC	rectal	Male	1	10	IVW-MRE	0.0381192	0.0484714	0.431617	-0.0209911	0.0263412	0.425514	5287	0	0.961824	0	0.00691113	0.0312649
14100_63_C1QC_C1QC	rectal	Male	1	10	Weighted mode	0.0381192	0.0484714	0.431617	-0.0422932	0.0454532	0.376407	5287	0	0.961824	0	0.00691113	0.0312649
14100_63_C1QC_C1QC	proximal	Sex-combined	1	21	MR Egger	-0.0434404	0.036281	0.231177	0.105158	0.187682	0.581821	5287	0	0.0656943	0	0.931886	0.00241968
14100_63_C1QC_C1QC	proximal	Sex-combined	1	21	Weighted median	-0.0434404	0.036281	0.231177	0.0339639	0.0248352	0.171447	5287	0	0.0656943	0	0.931886	0.00241968
14100_63_C1QC_C1QC	proximal	Sex-combined	1	21	IVW-MRE	-0.0434404	0.036281	0.231177	0.04421	0.0468775	0.345631	5287	0	0.0656943	0	0.931886	0.00241968
14100_63_C1QC_C1QC	proximal	Sex-combined	1	21	Weighted mode	-0.0434404	0.036281	0.231177	0.046909	0.0338266	0.180783	5287	0	0.0656943	0	0.931886	0.00241968
14100_63_C1QC_C1QC	distal	Male	1	9	MR Egger	0.0057082	0.0521478	0.912836	0.0280228	0.118874	0.820387	5286	0	0.970612	0	0.00398969	0.0253983
14100_63_C1QC_C1QC	distal	Male	1	9	Weighted median	0.0057082	0.0521478	0.912836	-0.011333	0.0279774	0.685421	5286	0	0.970612	0	0.00398969	0.0253983
14100_63_C1QC_C1QC	distal	Male	1	9	IVW-MRE	0.0057082	0.0521478	0.912836	0.00184594	0.0235946	0.937641	5286	0	0.970612	0	0.00398969	0.0253983
14100_63_C1QC_C1QC	distal	Male	1	9	Weighted mode	0.0057082	0.0521478	0.912836	-0.0140705	0.0432435	0.753241	5286	0	0.970612	0	0.00398969	0.0253983
14100_63_C1QC_C1QC	overall	Female	1	23	MR Egger	-0.0494389	0.032411	0.127166	0.0232024	0.0804611	0.775892	5287	0	0.948913	0	0.00247948	0.0486075
14100_63_C1QC_C1QC	overall	Female	1	23	Weighted median	-0.0494389	0.032411	0.127166	0.0213892	0.027277	0.432952	5287	0	0.948913	0	0.00247948	0.0486075
14100_63_C1QC_C1QC	overall	Female	1	23	IVW-MRE	-0.0494389	0.032411	0.127166	-0.0090118	0.0225985	0.690056	5287	0	0.948913	0	0.00247948	0.0486075
14100_63_C1QC_C1QC	overall	Female	1	23	Weighted mode	-0.0494389	0.032411	0.127166	0.0255268	0.041621	0.545958	5287	0	0.948913	0	0.00247948	0.0486075
14100_63_C1QC_C1QC	distal	Sex-combined	1	23	MR Egger	-0.0535991	0.0375387	0.153339	-0.0804539	0.0712682	0.271676	5287	0	0.948313	0	0.00345016	0.0482366
14100_63_C1QC_C1QC	distal	Sex-combined	1	23	Weighted median	-0.0535991	0.0375387	0.153339	-0.00808558	0.0250173	0.746545	5287	0	0.948313	0	0.00345016	0.0482366
14100_63_C1QC_C1QC	distal	Sex-combined	1	23	IVW-MRE	-0.0535991	0.0375387	0.153339	-0.00142983	0.0203126	0.943882	5287	0	0.948313	0	0.00345016	0.0482366
14100_63_C1QC_C1QC	distal	Sex-combined	1	23	Weighted mode	-0.0535991	0.0375387	0.153339	-0.0146292	0.0448133	0.747171	5287	0	0.948313	0	0.00345016	0.0482366
9241_40_SIRPG_SIRPG	rectal	Female	1	10	MR Egger	0.0819022	0.146631	0.576463	-0.018256	0.0849145	0.835153	6846	5.39276e-61	0.983817	1.92771e-63	0.00351665	0.0126666
9241_40_SIRPG_SIRPG	rectal	Female	1	10	Weighted median	0.0819022	0.146631	0.576463	0.00441016	0.0244533	0.856878	6846	5.39276e-61	0.983817	1.92771e-63	0.00351665	0.0126666
9241_40_SIRPG_SIRPG	rectal	Female	1	10	IVW-MRE	0.0819022	0.146631	0.576463	-0.00594964	0.0161703	0.712921	6846	5.39276e-61	0.983817	1.92771e-63	0.00351665	0.0126666
9241_40_SIRPG_SIRPG	rectal	Female	1	10	Weighted mode	0.0819022	0.146631	0.576463	0.00692562	0.0316541	0.831694	6846	5.39276e-61	0.983817	1.92771e-63	0.00351665	0.0126666
9241_40_SIRPG_SIRPG	proximal	Female	1	8	MR Egger	-0.161162	0.130119	0.215502	0.186254	0.103121	0.120914	6846	5.35417e-61	0.976772	1.51061e-63	0.00275562	0.0204722
9241_40_SIRPG_SIRPG	proximal	Female	1	8	Weighted median	-0.161162	0.130119	0.215502	0.0339126	0.0288892	0.240441	6846	5.35417e-61	0.976772	1.51061e-63	0.00275562	0.0204722
9241_40_SIRPG_SIRPG	proximal	Female	1	8	IVW-MRE	-0.161162	0.130119	0.215502	0.00289913	0.0268007	0.913858	6846	5.35417e-61	0.976772	1.51061e-63	0.00275562	0.0204722
9241_40_SIRPG_SIRPG	proximal	Female	1	8	Weighted mode	-0.161162	0.130119	0.215502	0.0408551	0.0361135	0.295193	6846	5.35417e-61	0.976772	1.51061e-63	0.00275562	0.0204722
9241_40_SIRPG_SIRPG	overall	Male	1	28	MR Egger	-0.0112285	0.0858653	0.895958	-0.0108866	0.0896576	0.904288	6848	5.43517e-61	0.991552	1.07516e-63	0.00196137	0.00648613
9241_40_SIRPG_SIRPG	overall	Male	1	28	Weighted median	-0.0112285	0.0858653	0.895958	0.00408959	0.0266619	0.878093	6848	5.43517e-61	0.991552	1.07516e-63	0.00196137	0.00648613
9241_40_SIRPG_SIRPG	overall	Male	1	28	IVW-MRE	-0.0112285	0.0858653	0.895958	0.014861	0.0274406	0.588116	6848	5.43517e-61	0.991552	1.07516e-63	0.00196137	0.00648613
9241_40_SIRPG_SIRPG	overall	Male	1	28	Weighted mode	-0.0112285	0.0858653	0.895958	0.00657868	0.038477	0.865517	6848	5.43517e-61	0.991552	1.07516e-63	0.00196137	0.00648613
9241_40_SIRPG_SIRPG	colon	Female	1	16	MR Egger	-0.101717	0.104359	0.329717	0.128022	0.105643	0.245631	6848	5.39966e-61	0.98507	1.35996e-63	0.00248088	0.0124487
9241_40_SIRPG_SIRPG	colon	Female	1	16	Weighted median	-0.101717	0.104359	0.329717	0.0397072	0.0291967	0.173833	6848	5.39966e-61	0.98507	1.35996e-63	0.00248088	0.0124487
9241_40_SIRPG_SIRPG	colon	Female	1	16	IVW-MRE	-0.101717	0.104359	0.329717	-0.0080063	0.0274378	0.770441	6848	5.39966e-61	0.98507	1.35996e-63	0.00248088	0.0124487
9241_40_SIRPG_SIRPG	colon	Female	1	16	Weighted mode	-0.101717	0.104359	0.329717	0.0592292	0.0382604	0.142445	6848	5.39966e-61	0.98507	1.35996e-63	0.00248088	0.0124487
9241_40_SIRPG_SIRPG	distal	Female	1	8	MR Egger	0.0138705	0.142668	0.92255	-0.270274	0.224851	0.274643	6846	5.40772e-61	0.98654	1.54438e-63	0.00281734	0.0106425
9241_40_SIRPG_SIRPG	distal	Female	1	8	Weighted median	0.0138705	0.142668	0.92255	0.0253419	0.0307982	0.410602	6846	5.40772e-61	0.98654	1.54438e-63	0.00281734	0.0106425
9241_40_SIRPG_SIRPG	distal	Female	1	8	IVW-MRE	0.0138705	0.142668	0.92255	-0.00496557	0.0246183	0.840149	6846	5.40772e-61	0.98654	1.54438e-63	0.00281734	0.0106425
9241_40_SIRPG_SIRPG	distal	Female	1	8	Weighted mode	0.0138705	0.142668	0.92255	0.0392296	0.0505908	0.463472	6846	5.40772e-61	0.98654	1.54438e-63	0.00281734	0.0106425
9241_40_SIRPG_SIRPG	proximal	Male	1	3	MR Egger	0.0224571	0.140026	0.872584	-0.354968	0.29596	0.442446	6846	5.40615e-61	0.986258	1.76143e-63	0.00321332	0.0105287
9241_40_SIRPG_SIRPG	proximal	Male	1	3	Weighted median	0.0224571	0.140026	0.872584	0.0623166	0.0419021	0.136964	6846	5.40615e-61	0.986258	1.76143e-63	0.00321332	0.0105287
9241_40_SIRPG_SIRPG	proximal	Male	1	3	IVW-MRE	0.0224571	0.140026	0.872584	0.0577317	0.0351799	0.100789	6846	5.40615e-61	0.986258	1.76143e-63	0.00321332	0.0105287
9241_40_SIRPG_SIRPG	proximal	Male	1	3	Weighted mode	0.0224571	0.140026	0.872584	0.0718537	0.0484574	0.27635	6846	5.40615e-61	0.986258	1.76143e-63	0.00321332	0.0105287
9241_40_SIRPG_SIRPG	colon	Sex-combined	1	39	MR Egger	-0.0429326	0.0739762	0.561674	0.0737958	0.0779871	0.350157	6848	5.43606e-61	0.991715	9.44613e-64	0.00172322	0.0065617
9241_40_SIRPG_SIRPG	colon	Sex-combined	1	39	Weighted median	-0.0429326	0.0739762	0.561674	0.0180357	0.0246384	0.464158	6848	5.43606e-61	0.991715	9.44613e-64	0.00172322	0.0065617
9241_40_SIRPG_SIRPG	colon	Sex-combined	1	39	IVW-MRE	-0.0429326	0.0739762	0.561674	0.021925	0.0233832	0.34843	6848	5.43606e-61	0.991715	9.44613e-64	0.00172322	0.0065617
9241_40_SIRPG_SIRPG	colon	Sex-combined	1	39	Weighted mode	-0.0429326	0.0739762	0.561674	0.0317604	0.0350013	0.369911	6848	5.43606e-61	0.991715	9.44613e-64	0.00172322	0.0065617
9241_40_SIRPG_SIRPG	overall	Sex-combined	1	62	MR Egger	-0.0462351	0.0614267	0.451637	-0.00158966	0.0555697	0.977273	6848	5.43798e-61	0.992061	9.99727e-64	0.00182376	0.00611522
9241_40_SIRPG_SIRPG	overall	Sex-combined	1	62	Weighted median	-0.0462351	0.0614267	0.451637	0.0110516	0.0226033	0.624886	6848	5.43798e-61	0.992061	9.99727e-64	0.00182376	0.00611522
9241_40_SIRPG_SIRPG	overall	Sex-combined	1	62	IVW-MRE	-0.0462351	0.0614267	0.451637	0.00136403	0.019382	0.943895	6848	5.43798e-61	0.992061	9.99727e-64	0.00182376	0.00611522
9241_40_SIRPG_SIRPG	overall	Sex-combined	1	62	Weighted mode	-0.0462351	0.0614267	0.451637	0.00944723	0.0328425	0.774588	6848	5.43798e-61	0.992061	9.99727e-64	0.00182376	0.00611522
9241_40_SIRPG_SIRPG	rectal	Sex-combined	1	24	MR Egger	-0.0449141	0.0951123	0.636768	-0.0559093	0.0659748	0.405878	6848	5.42095e-61	0.988956	1.706e-63	0.0031122	0.00793207
9241_40_SIRPG_SIRPG	rectal	Sex-combined	1	24	Weighted median	-0.0449141	0.0951123	0.636768	-0.00282905	0.0218298	0.896886	6848	5.42095e-61	0.988956	1.706e-63	0.0031122	0.00793207
9241_40_SIRPG_SIRPG	rectal	Sex-combined	1	24	IVW-MRE	-0.0449141	0.0951123	0.636768	0.00567972	0.0210529	0.787327	6848	5.42095e-61	0.988956	1.706e-63	0.0031122	0.00793207
9241_40_SIRPG_SIRPG	rectal	Sex-combined	1	24	Weighted mode	-0.0449141	0.0951123	0.636768	0.00171827	0.027956	0.951521	6848	5.42095e-61	0.988956	1.706e-63	0.0031122	0.00793207
9241_40_SIRPG_SIRPG	colon	Male	1	20	MR Egger	0.0336856	0.106341	0.751418	0.0849644	0.128004	0.515254	6848	5.42328e-61	0.989385	1.2452e-63	0.00227157	0.00834378
9241_40_SIRPG_SIRPG	colon	Male	1	20	Weighted median	0.0336856	0.106341	0.751418	0.0171211	0.026453	0.517484	6848	5.42328e-61	0.989385	1.2452e-63	0.00227157	0.00834378
9241_40_SIRPG_SIRPG	colon	Male	1	20	IVW-MRE	0.0336856	0.106341	0.751418	0.0342847	0.029913	0.251734	6848	5.42328e-61	0.989385	1.2452e-63	0.00227157	0.00834378
9241_40_SIRPG_SIRPG	colon	Male	1	20	Weighted mode	0.0336856	0.106341	0.751418	0.0183115	0.0377275	0.632969	6848	5.42328e-61	0.989385	1.2452e-63	0.00227157	0.00834378
9241_40_SIRPG_SIRPG	rectal	Male	1	10	MR Egger	-0.111625	0.126816	0.378746	-0.0947737	0.128874	0.483097	6846	5.39035e-61	0.983372	1.55993e-63	0.00284568	0.013782
9241_40_SIRPG_SIRPG	rectal	Male	1	10	Weighted median	-0.111625	0.126816	0.378746	-0.0131028	0.028619	0.64707	6846	5.39035e-61	0.983372	1.55993e-63	0.00284568	0.013782
9241_40_SIRPG_SIRPG	rectal	Male	1	10	IVW-MRE	-0.111625	0.126816	0.378746	0.000720433	0.0323843	0.982251	6846	5.39035e-61	0.983372	1.55993e-63	0.00284568	0.013782
9241_40_SIRPG_SIRPG	rectal	Male	1	10	Weighted mode	-0.111625	0.126816	0.378746	-0.0133566	0.0361028	0.719968	6846	5.39035e-61	0.983372	1.55993e-63	0.00284568	0.013782
9241_40_SIRPG_SIRPG	proximal	Sex-combined	1	21	MR Egger	-0.0885073	0.0957728	0.355415	0.0928274	0.0825338	0.274716	6848	5.40927e-61	0.986824	1.23056e-63	0.00224482	0.0109309
9241_40_SIRPG_SIRPG	proximal	Sex-combined	1	21	Weighted median	-0.0885073	0.0957728	0.355415	0.0474787	0.0251549	0.0590995	6848	5.40927e-61	0.986824	1.23056e-63	0.00224482	0.0109309
9241_40_SIRPG_SIRPG	proximal	Sex-combined	1	21	IVW-MRE	-0.0885073	0.0957728	0.355415	0.0179675	0.0210542	0.393441	6848	5.40927e-61	0.986824	1.23056e-63	0.00224482	0.0109309
9241_40_SIRPG_SIRPG	proximal	Sex-combined	1	21	Weighted mode	-0.0885073	0.0957728	0.355415	0.051993	0.0334686	0.135988	6848	5.40927e-61	0.986824	1.23056e-63	0.00224482	0.0109309
9241_40_SIRPG_SIRPG	distal	Male	1	9	MR Egger	0.0845443	0.135403	0.532371	0.0987559	0.200032	0.636629	6846	5.39897e-61	0.984949	1.56683e-63	0.00285828	0.0121924
9241_40_SIRPG_SIRPG	distal	Male	1	9	Weighted median	0.0845443	0.135403	0.532371	0.01888	0.0284972	0.507638	6846	5.39897e-61	0.984949	1.56683e-63	0.00285828	0.0121924
9241_40_SIRPG_SIRPG	distal	Male	1	9	IVW-MRE	0.0845443	0.135403	0.532371	0.0448399	0.0399955	0.262235	6846	5.39897e-61	0.984949	1.56683e-63	0.00285828	0.0121924
9241_40_SIRPG_SIRPG	distal	Male	1	9	Weighted mode	0.0845443	0.135403	0.532371	0.0138356	0.0316372	0.673445	6846	5.39897e-61	0.984949	1.56683e-63	0.00285828	0.0121924
9241_40_SIRPG_SIRPG	overall	Female	1	23	MR Egger	-0.0620872	0.0878468	0.479711	0.0129299	0.0685085	0.852113	6848	5.42155e-61	0.989068	1.37432e-63	0.00250712	0.00842446
9241_40_SIRPG_SIRPG	overall	Female	1	23	Weighted median	-0.0620872	0.0878468	0.479711	0.00636439	0.0262306	0.80829	6848	5.42155e-61	0.989068	1.37432e-63	0.00250712	0.00842446
9241_40_SIRPG_SIRPG	overall	Female	1	23	IVW-MRE	-0.0620872	0.0878468	0.479711	-0.00581149	0.0191414	0.761426	6848	5.42155e-61	0.989068	1.37432e-63	0.00250712	0.00842446
9241_40_SIRPG_SIRPG	overall	Female	1	23	Weighted mode	-0.0620872	0.0878468	0.479711	0.0144177	0.0415702	0.732017	6848	5.42155e-61	0.989068	1.37432e-63	0.00250712	0.00842446
9241_40_SIRPG_SIRPG	distal	Sex-combined	1	23	MR Egger	0.0323646	0.0977543	0.740583	0.0380725	0.0913676	0.681129	6848	5.42914e-61	0.990452	1.00197e-63	0.00182785	0.0077197
9241_40_SIRPG_SIRPG	distal	Sex-combined	1	23	Weighted median	0.0323646	0.0977543	0.740583	0.0115558	0.0247952	0.64118	6848	5.42914e-61	0.990452	1.00197e-63	0.00182785	0.0077197
9241_40_SIRPG_SIRPG	distal	Sex-combined	1	23	IVW-MRE	0.0323646	0.0977543	0.740583	0.0294303	0.0255165	0.248753	6848	5.42914e-61	0.990452	1.00197e-63	0.00182785	0.0077197
9241_40_SIRPG_SIRPG	distal	Sex-combined	1	23	Weighted mode	0.0323646	0.0977543	0.740583	0.00492523	0.0408399	0.905104	6848	5.42914e-61	0.990452	1.00197e-63	0.00182785	0.0077197
13986_6_LANCL1_LANC1	colon	Sex-combined	1	39	MR Egger	0.0438934	0.219467	0.841481	0.0515304	0.055249	0.357025	4715	1.23247e-36	0.965021	1.77161e-39	0.00138683	0.0335926
13986_6_LANCL1_LANC1	colon	Sex-combined	1	39	Weighted median	0.0438934	0.219467	0.841481	0.0371158	0.0234815	0.11396	4715	1.23247e-36	0.965021	1.77161e-39	0.00138683	0.0335926
13986_6_LANCL1_LANC1	colon	Sex-combined	1	39	IVW-MRE	0.0438934	0.219467	0.841481	0.00742515	0.0138256	0.591228	4715	1.23247e-36	0.965021	1.77161e-39	0.00138683	0.0335926
13986_6_LANCL1_LANC1	colon	Sex-combined	1	39	Weighted mode	0.0438934	0.219467	0.841481	0.0538696	0.0397981	0.18387	4715	1.23247e-36	0.965021	1.77161e-39	0.00138683	0.0335926
13986_6_LANCL1_LANC1	overall	Sex-combined	1	62	MR Egger	-0.056961	0.134696	0.672379	0.0286903	0.0425773	0.503001	4715	1.51903e-58	0.988728	1.65477e-61	0.00107698	0.0101953
13986_6_LANCL1_LANC1	overall	Sex-combined	1	62	Weighted median	-0.056961	0.134696	0.672379	-0.00326226	0.0213766	0.878707	4715	1.51903e-58	0.988728	1.65477e-61	0.00107698	0.0101953
13986_6_LANCL1_LANC1	overall	Sex-combined	1	62	IVW-MRE	-0.056961	0.134696	0.672379	-0.0132423	0.0129476	0.30642	4715	1.51903e-58	0.988728	1.65477e-61	0.00107698	0.0101953
13986_6_LANCL1_LANC1	overall	Sex-combined	1	62	Weighted mode	-0.056961	0.134696	0.672379	-0.00222075	0.0327685	0.94619	4715	1.51903e-58	0.988728	1.65477e-61	0.00107698	0.0101953
13986_6_LANCL1_LANC1	rectal	Sex-combined	1	24	MR Egger	0.0630759	0.369576	0.864483	-0.00657993	0.0480517	0.892328	4715	1.20932e-36	0.946934	1.66546e-39	0.00130359	0.0517622
13986_6_LANCL1_LANC1	rectal	Sex-combined	1	24	Weighted median	0.0630759	0.369576	0.864483	-0.0263225	0.0200486	0.189205	4715	1.20932e-36	0.946934	1.66546e-39	0.00130359	0.0517622
13986_6_LANCL1_LANC1	rectal	Sex-combined	1	24	IVW-MRE	0.0630759	0.369576	0.864483	-0.0198641	0.00932115	0.0330823	4715	1.20932e-36	0.946934	1.66546e-39	0.00130359	0.0517622
13986_6_LANCL1_LANC1	rectal	Sex-combined	1	24	Weighted mode	0.0630759	0.369576	0.864483	-0.0310222	0.0331847	0.359586	4715	1.20932e-36	0.946934	1.66546e-39	0.00130359	0.0517622
13986_6_LANCL1_LANC1	proximal	Sex-combined	1	21	MR Egger	0.175071	0.488859	0.720252	0.0907039	0.0695073	0.207493	4715	1.50947e-58	0.982266	3.00008e-61	0.0019521	0.0157814
13986_6_LANCL1_LANC1	proximal	Sex-combined	1	21	Weighted median	0.175071	0.488859	0.720252	0.0250922	0.024326	0.302306	4715	1.50947e-58	0.982266	3.00008e-61	0.0019521	0.0157814
13986_6_LANCL1_LANC1	proximal	Sex-combined	1	21	IVW-MRE	0.175071	0.488859	0.720252	0.00282785	0.0136039	0.83533	4715	1.50947e-58	0.982266	3.00008e-61	0.0019521	0.0157814
13986_6_LANCL1_LANC1	proximal	Sex-combined	1	21	Weighted mode	0.175071	0.488859	0.720252	0.050048	0.0407713	0.233876	4715	1.50947e-58	0.982266	3.00008e-61	0.0019521	0.0157814
13986_6_LANCL1_LANC1	distal	Sex-combined	1	23	MR Egger	0.165773	0.452086	0.713854	0.0413374	0.0598825	0.497559	4715	1.17237e-36	0.918071	1.84838e-39	0.00144664	0.0804823
13986_6_LANCL1_LANC1	distal	Sex-combined	1	23	Weighted median	0.165773	0.452086	0.713854	-0.0179182	0.0218798	0.41282	4715	1.17237e-36	0.918071	1.84838e-39	0.00144664	0.0804823
13986_6_LANCL1_LANC1	distal	Sex-combined	1	23	IVW-MRE	0.165773	0.452086	0.713854	-0.00940918	0.0121809	0.439847	4715	1.17237e-36	0.918071	1.84838e-39	0.00144664	0.0804823
13986_6_LANCL1_LANC1	distal	Sex-combined	1	23	Weighted mode	0.165773	0.452086	0.713854	-0.0150816	0.0364363	0.682942	4715	1.17237e-36	0.918071	1.84838e-39	0.00144664	0.0804823
3316_58_SERPIND1_Heparin_cofactor_II	overall	Male	1	28	MR Egger	-0.151917	0.106991	0.155637	-0.0152564	0.0836713	0.856732	4350	0.000569121	0.950297	1.56346e-06	0.00261015	0.0465221
3316_58_SERPIND1_Heparin_cofactor_II	overall	Male	1	28	Weighted median	-0.151917	0.106991	0.155637	0.0126831	0.0278643	0.648983	4350	0.000569121	0.950297	1.56346e-06	0.00261015	0.0465221
3316_58_SERPIND1_Heparin_cofactor_II	overall	Male	1	28	IVW-MRE	-0.151917	0.106991	0.155637	0.0184774	0.0255614	0.469764	4350	0.000569121	0.950297	1.56346e-06	0.00261015	0.0465221
3316_58_SERPIND1_Heparin_cofactor_II	overall	Male	1	28	Weighted mode	-0.151917	0.106991	0.155637	0.0178549	0.0530997	0.739279	4350	0.000569121	0.950297	1.56346e-06	0.00261015	0.0465221
3316_58_SERPIND1_Heparin_cofactor_II	colon	Female	1	16	MR Egger	-0.346414	0.155931	0.0263117	-0.125989	0.0837816	0.15486	4350	0.00058373	0.974701	1.32562e-06	0.00221327	0.0225008
3316_58_SERPIND1_Heparin_cofactor_II	colon	Female	1	16	Weighted median	-0.346414	0.155931	0.0263117	0.0567455	0.0294033	0.0536187	4350	0.00058373	0.974701	1.32562e-06	0.00221327	0.0225008
3316_58_SERPIND1_Heparin_cofactor_II	colon	Female	1	16	IVW-MRE	-0.346414	0.155931	0.0263117	0.0791484	0.0244661	0.00121633	4350	0.00058373	0.974701	1.32562e-06	0.00221327	0.0225008
3316_58_SERPIND1_Heparin_cofactor_II	colon	Female	1	16	Weighted mode	-0.346414	0.155931	0.0263117	0.0547604	0.037929	0.169367	4350	0.00058373	0.974701	1.32562e-06	0.00221327	0.0225008
3316_58_SERPIND1_Heparin_cofactor_II	proximal	Male	1	3	MR Egger	-0.220298	0.230807	0.339848	-0.183337	0.303233	0.653806	4350	0.000390923	0.652755	9.35637e-07	0.00155885	0.345294
3316_58_SERPIND1_Heparin_cofactor_II	proximal	Male	1	3	Weighted median	-0.220298	0.230807	0.339848	0.0457222	0.0379733	0.228565	4350	0.000390923	0.652755	9.35637e-07	0.00155885	0.345294
3316_58_SERPIND1_Heparin_cofactor_II	proximal	Male	1	3	IVW-MRE	-0.220298	0.230807	0.339848	0.0540846	0.0186935	0.00381304	4350	0.000390923	0.652755	9.35637e-07	0.00155885	0.345294
3316_58_SERPIND1_Heparin_cofactor_II	proximal	Male	1	3	Weighted mode	-0.220298	0.230807	0.339848	0.0398029	0.0455196	0.474104	4350	0.000390923	0.652755	9.35637e-07	0.00155885	0.345294
3316_58_SERPIND1_Heparin_cofactor_II	colon	Sex-combined	1	39	MR Egger	-0.135949	0.0734326	0.064119	0.0895016	0.0707047	0.21348	4351	0.000580235	0.968866	9.60376e-07	0.00160333	0.0289494
3316_58_SERPIND1_Heparin_cofactor_II	colon	Sex-combined	1	39	Weighted median	-0.135949	0.0734326	0.064119	0.0493603	0.0266311	0.0638135	4351	0.000580235	0.968866	9.60376e-07	0.00160333	0.0289494
3316_58_SERPIND1_Heparin_cofactor_II	colon	Sex-combined	1	39	IVW-MRE	-0.135949	0.0734326	0.064119	0.0493396	0.0211041	0.0193916	4351	0.000580235	0.968866	9.60376e-07	0.00160333	0.0289494
3316_58_SERPIND1_Heparin_cofactor_II	colon	Sex-combined	1	39	Weighted mode	-0.135949	0.0734326	0.064119	0.0501359	0.0403927	0.222135	4351	0.000580235	0.968866	9.60376e-07	0.00160333	0.0289494
3316_58_SERPIND1_Heparin_cofactor_II	overall	Sex-combined	1	62	MR Egger	-0.12332	0.0592242	0.0373192	0.022736	0.0535143	0.672459	4353	0.000581073	0.970259	1.77696e-06	0.00296686	0.0261918
3316_58_SERPIND1_Heparin_cofactor_II	overall	Sex-combined	1	62	Weighted median	-0.12332	0.0592242	0.0373192	0.0374634	0.0242617	0.122555	4353	0.000581073	0.970259	1.77696e-06	0.00296686	0.0261918
3316_58_SERPIND1_Heparin_cofactor_II	overall	Sex-combined	1	62	IVW-MRE	-0.12332	0.0592242	0.0373192	0.0242479	0.0185739	0.191729	4353	0.000581073	0.970259	1.77696e-06	0.00296686	0.0261918
3316_58_SERPIND1_Heparin_cofactor_II	overall	Sex-combined	1	62	Weighted mode	-0.12332	0.0592242	0.0373192	0.0584787	0.0401963	0.150843	4353	0.000581073	0.970259	1.77696e-06	0.00296686	0.0261918
3316_58_SERPIND1_Heparin_cofactor_II	rectal	Sex-combined	1	24	MR Egger	-0.0690122	0.102932	0.502562	-0.112453	0.0613875	0.0805468	4351	0.000587001	0.980162	1.91485e-06	0.00319722	0.0160522
3316_58_SERPIND1_Heparin_cofactor_II	rectal	Sex-combined	1	24	Weighted median	-0.0690122	0.102932	0.502562	-0.0120706	0.0237471	0.611243	4351	0.000587001	0.980162	1.91485e-06	0.00319722	0.0160522
3316_58_SERPIND1_Heparin_cofactor_II	rectal	Sex-combined	1	24	IVW-MRE	-0.0690122	0.102932	0.502562	0.00552521	0.020889	0.791392	4351	0.000587001	0.980162	1.91485e-06	0.00319722	0.0160522
3316_58_SERPIND1_Heparin_cofactor_II	rectal	Sex-combined	1	24	Weighted mode	-0.0690122	0.102932	0.502562	-0.0223288	0.0348103	0.527576	4351	0.000587001	0.980162	1.91485e-06	0.00319722	0.0160522
3316_58_SERPIND1_Heparin_cofactor_II	colon	Male	1	20	MR Egger	-0.225575	0.154443	0.144133	0.10126	0.111343	0.375134	4350	0.00056417	0.942032	8.60957e-07	0.00143704	0.0559657
3316_58_SERPIND1_Heparin_cofactor_II	colon	Male	1	20	Weighted median	-0.225575	0.154443	0.144133	-0.0079124	0.0278459	0.776296	4350	0.00056417	0.942032	8.60957e-07	0.00143704	0.0559657
3316_58_SERPIND1_Heparin_cofactor_II	colon	Male	1	20	IVW-MRE	-0.225575	0.154443	0.144133	0.0356248	0.0260794	0.171935	4350	0.00056417	0.942032	8.60957e-07	0.00143704	0.0559657
3316_58_SERPIND1_Heparin_cofactor_II	colon	Male	1	20	Weighted mode	-0.225575	0.154443	0.144133	-0.0420079	0.0438554	0.350158	4350	0.00056417	0.942032	8.60957e-07	0.00143704	0.0559657
3316_58_SERPIND1_Heparin_cofactor_II	rectal	Male	1	10	MR Egger	-0.0640054	0.201624	0.750902	-0.0828748	0.100695	0.434338	4350	0.000576597	0.962784	7.41132e-06	0.0123749	0.0242574
3316_58_SERPIND1_Heparin_cofactor_II	rectal	Male	1	10	Weighted median	-0.0640054	0.201624	0.750902	-0.0186848	0.0285969	0.513507	4350	0.000576597	0.962784	7.41132e-06	0.0123749	0.0242574
3316_58_SERPIND1_Heparin_cofactor_II	rectal	Male	1	10	IVW-MRE	-0.0640054	0.201624	0.750902	-0.0292068	0.0248149	0.239202	4350	0.000576597	0.962784	7.41132e-06	0.0123749	0.0242574
3316_58_SERPIND1_Heparin_cofactor_II	rectal	Male	1	10	Weighted mode	-0.0640054	0.201624	0.750902	-0.0079445	0.0418022	0.853488	4350	0.000576597	0.962784	7.41132e-06	0.0123749	0.0242574
3316_58_SERPIND1_Heparin_cofactor_II	proximal	Sex-combined	1	21	MR Egger	-0.178575	0.124853	0.152638	-0.0331425	0.0934378	0.72672	4351	0.000573395	0.957442	9.51387e-07	0.0015882	0.0403954
3316_58_SERPIND1_Heparin_cofactor_II	proximal	Sex-combined	1	21	Weighted median	-0.178575	0.124853	0.152638	0.0438272	0.0257469	0.0887125	4351	0.000573395	0.957442	9.51387e-07	0.0015882	0.0403954
3316_58_SERPIND1_Heparin_cofactor_II	proximal	Sex-combined	1	21	IVW-MRE	-0.178575	0.124853	0.152638	0.0373743	0.0236242	0.113641	4351	0.000573395	0.957442	9.51387e-07	0.0015882	0.0403954
3316_58_SERPIND1_Heparin_cofactor_II	proximal	Sex-combined	1	21	Weighted mode	-0.178575	0.124853	0.152638	0.0460736	0.0350034	0.202974	4351	0.000573395	0.957442	9.51387e-07	0.0015882	0.0403954
3316_58_SERPIND1_Heparin_cofactor_II	distal	Male	1	9	MR Egger	-0.182409	0.220749	0.408624	0.00172499	0.176416	0.992471	4350	0.000585023	0.976857	9.1049e-07	0.0015201	0.0210365
3316_58_SERPIND1_Heparin_cofactor_II	distal	Male	1	9	Weighted median	-0.182409	0.220749	0.408624	-0.000140548	0.0293352	0.996177	4350	0.000585023	0.976857	9.1049e-07	0.0015201	0.0210365
3316_58_SERPIND1_Heparin_cofactor_II	distal	Male	1	9	IVW-MRE	-0.182409	0.220749	0.408624	0.0348317	0.0349412	0.31883	4350	0.000585023	0.976857	9.1049e-07	0.0015201	0.0210365
3316_58_SERPIND1_Heparin_cofactor_II	distal	Male	1	9	Weighted mode	-0.182409	0.220749	0.408624	-0.0244002	0.0354197	0.510374	4350	0.000585023	0.976857	9.1049e-07	0.0015201	0.0210365
3316_58_SERPIND1_Heparin_cofactor_II	overall	Female	1	23	MR Egger	-0.211186	0.109653	0.0541098	0.0246931	0.0906328	0.787936	4350	0.000578515	0.965987	1.3826e-06	0.00230831	0.0311249
3316_58_SERPIND1_Heparin_cofactor_II	overall	Female	1	23	Weighted median	-0.211186	0.109653	0.0541098	0.0501371	0.0293498	0.0875887	4350	0.000578515	0.965987	1.3826e-06	0.00230831	0.0311249
3316_58_SERPIND1_Heparin_cofactor_II	overall	Female	1	23	IVW-MRE	-0.211186	0.109653	0.0541098	0.0216405	0.025266	0.391717	4350	0.000578515	0.965987	1.3826e-06	0.00230831	0.0311249
3316_58_SERPIND1_Heparin_cofactor_II	overall	Female	1	23	Weighted mode	-0.211186	0.109653	0.0541098	0.0571375	0.0450157	0.217606	4350	0.000578515	0.965987	1.3826e-06	0.00230831	0.0311249
3316_58_SERPIND1_Heparin_cofactor_II	distal	Sex-combined	1	23	MR Egger	-0.242219	0.117185	0.0387365	0.0823901	0.0838576	0.337038	4351	0.000587154	0.980408	1.16511e-06	0.00194529	0.017058
3316_58_SERPIND1_Heparin_cofactor_II	distal	Sex-combined	1	23	Weighted median	-0.242219	0.117185	0.0387365	0.0254189	0.0265481	0.338332	4351	0.000587154	0.980408	1.16511e-06	0.00194529	0.017058
3316_58_SERPIND1_Heparin_cofactor_II	distal	Sex-combined	1	23	IVW-MRE	-0.242219	0.117185	0.0387365	0.0256508	0.0235225	0.275502	4351	0.000587154	0.980408	1.16511e-06	0.00194529	0.017058
3316_58_SERPIND1_Heparin_cofactor_II	distal	Sex-combined	1	23	Weighted mode	-0.242219	0.117185	0.0387365	0.0369451	0.0532396	0.494982	4351	0.000587154	0.980408	1.16511e-06	0.00194529	0.017058
12786_61_GPCPD1_GDE5	rectal	Female	1	10	MR Egger	-0.151989	0.3125	0.626709	0.0597493	0.0859109	0.506451	7057	1.68949e-09	0.915663	1.09382e-10	0.0592821	0.0250547
12786_61_GPCPD1_GDE5	rectal	Female	1	10	Weighted median	-0.151989	0.3125	0.626709	-0.0130376	0.0245483	0.595351	7057	1.68949e-09	0.915663	1.09382e-10	0.0592821	0.0250547
12786_61_GPCPD1_GDE5	rectal	Female	1	10	IVW-MRE	-0.151989	0.3125	0.626709	0.000813052	0.015399	0.957892	7057	1.68949e-09	0.915663	1.09382e-10	0.0592821	0.0250547
12786_61_GPCPD1_GDE5	rectal	Female	1	10	Weighted mode	-0.151989	0.3125	0.626709	-0.0199129	0.039495	0.626241	7057	1.68949e-09	0.915663	1.09382e-10	0.0592821	0.0250547
12786_61_GPCPD1_GDE5	proximal	Female	1	8	MR Egger	-0.109375	0.276989	0.692938	0.0781474	0.0993596	0.461493	7057	1.78527e-09	0.967575	3.13265e-11	0.016978	0.0154466
12786_61_GPCPD1_GDE5	proximal	Female	1	8	Weighted median	-0.109375	0.276989	0.692938	0.00148818	0.0286915	0.958634	7057	1.78527e-09	0.967575	3.13265e-11	0.016978	0.0154466
12786_61_GPCPD1_GDE5	proximal	Female	1	8	IVW-MRE	-0.109375	0.276989	0.692938	-0.0104218	0.0218983	0.634132	7057	1.78527e-09	0.967575	3.13265e-11	0.016978	0.0154466
12786_61_GPCPD1_GDE5	proximal	Female	1	8	Weighted mode	-0.109375	0.276989	0.692938	0.00565158	0.0433161	0.899863	7057	1.78527e-09	0.967575	3.13265e-11	0.016978	0.0154466
12786_61_GPCPD1_GDE5	overall	Male	1	28	MR Egger	0.0667614	0.181818	0.713479	0.0369426	0.0576334	0.527137	7058	4.47079e-15	2.42306e-06	1.8451e-09	0.999998	4.51595e-08
12786_61_GPCPD1_GDE5	overall	Male	1	28	Weighted median	0.0667614	0.181818	0.713479	-0.0101523	0.0252384	0.687495	7058	4.47079e-15	2.42306e-06	1.8451e-09	0.999998	4.51595e-08
12786_61_GPCPD1_GDE5	overall	Male	1	28	IVW-MRE	0.0667614	0.181818	0.713479	-0.0133001	0.0169745	0.433314	7058	4.47079e-15	2.42306e-06	1.8451e-09	0.999998	4.51595e-08
12786_61_GPCPD1_GDE5	overall	Male	1	28	Weighted mode	0.0667614	0.181818	0.713479	-0.015165	0.0461546	0.745016	7058	4.47079e-15	2.42306e-06	1.8451e-09	0.999998	4.51595e-08
12786_61_GPCPD1_GDE5	colon	Female	1	16	MR Egger	-0.234375	0.221591	0.290196	0.105504	0.0988026	0.303666	7057	5.69882e-11	0.0308862	1.78747e-09	0.968766	0.000347347
12786_61_GPCPD1_GDE5	colon	Female	1	16	Weighted median	-0.234375	0.221591	0.290196	0.0133019	0.0302659	0.660299	7057	5.69882e-11	0.0308862	1.78747e-09	0.968766	0.000347347
12786_61_GPCPD1_GDE5	colon	Female	1	16	IVW-MRE	-0.234375	0.221591	0.290196	0.00138467	0.0250744	0.955961	7057	5.69882e-11	0.0308862	1.78747e-09	0.968766	0.000347347
12786_61_GPCPD1_GDE5	colon	Female	1	16	Weighted mode	-0.234375	0.221591	0.290196	0.0210152	0.0451974	0.648636	7057	5.69882e-11	0.0308862	1.78747e-09	0.968766	0.000347347
12786_61_GPCPD1_GDE5	distal	Female	1	8	MR Egger	-0.375	0.302557	0.215184	-0.238147	0.210568	0.301238	7057	7.6678e-10	0.415577	1.06314e-09	0.576196	0.00822785
12786_61_GPCPD1_GDE5	distal	Female	1	8	Weighted median	-0.375	0.302557	0.215184	0.00152566	0.0296846	0.95901	7057	7.6678e-10	0.415577	1.06314e-09	0.576196	0.00822785
12786_61_GPCPD1_GDE5	distal	Female	1	8	IVW-MRE	-0.375	0.302557	0.215184	0.0212361	0.0198689	0.285155	7057	7.6678e-10	0.415577	1.06314e-09	0.576196	0.00822785
12786_61_GPCPD1_GDE5	distal	Female	1	8	Weighted mode	-0.375	0.302557	0.215184	-0.0197088	0.046443	0.684038	7057	7.6678e-10	0.415577	1.06314e-09	0.576196	0.00822785
12786_61_GPCPD1_GDE5	proximal	Male	1	3	MR Egger	0.323864	0.295455	0.273011	0.371727	0.29865	0.430876	7057	1.6538e-09	0.896319	1.63773e-10	0.0887606	0.01492
12786_61_GPCPD1_GDE5	proximal	Male	1	3	Weighted median	0.323864	0.295455	0.273011	0.0109259	0.0415771	0.792716	7057	1.6538e-09	0.896319	1.63773e-10	0.0887606	0.01492
12786_61_GPCPD1_GDE5	proximal	Male	1	3	IVW-MRE	0.323864	0.295455	0.273011	0.0209983	0.0306658	0.493504	7057	1.6538e-09	0.896319	1.63773e-10	0.0887606	0.01492
12786_61_GPCPD1_GDE5	proximal	Male	1	3	Weighted mode	0.323864	0.295455	0.273011	0.00289137	0.0488885	0.958217	7057	1.6538e-09	0.896319	1.63773e-10	0.0887606	0.01492
12786_61_GPCPD1_GDE5	colon	Sex-combined	1	39	MR Egger	-0.0142045	0.15625	0.927565	0.0557171	0.0540215	0.309054	7058	2.5351e-18	1.37396e-09	1.8451e-09	1	4.03128e-11
12786_61_GPCPD1_GDE5	colon	Sex-combined	1	39	Weighted median	-0.0142045	0.15625	0.927565	0.0059362	0.0238103	0.803119	7058	2.5351e-18	1.37396e-09	1.8451e-09	1	4.03128e-11
12786_61_GPCPD1_GDE5	colon	Sex-combined	1	39	IVW-MRE	-0.0142045	0.15625	0.927565	-0.00194067	0.0144786	0.893373	7058	2.5351e-18	1.37396e-09	1.8451e-09	1	4.03128e-11
12786_61_GPCPD1_GDE5	colon	Sex-combined	1	39	Weighted mode	-0.0142045	0.15625	0.927565	0.00962918	0.035416	0.78718	7058	2.5351e-18	1.37396e-09	1.8451e-09	1	4.03128e-11
12786_61_GPCPD1_GDE5	overall	Sex-combined	1	62	MR Egger	-0.0681818	0.130682	0.601852	-0.00278759	0.0459332	0.951809	7059	2.346e-24	1.27147e-15	1.8451e-09	1	2.86458e-11
12786_61_GPCPD1_GDE5	overall	Sex-combined	1	62	Weighted median	-0.0681818	0.130682	0.601852	-0.0270733	0.0222418	0.223518	7059	2.346e-24	1.27147e-15	1.8451e-09	1	2.86458e-11
12786_61_GPCPD1_GDE5	overall	Sex-combined	1	62	IVW-MRE	-0.0681818	0.130682	0.601852	-0.0229442	0.0159914	0.151349	7059	2.346e-24	1.27147e-15	1.8451e-09	1	2.86458e-11
12786_61_GPCPD1_GDE5	overall	Sex-combined	1	62	Weighted mode	-0.0681818	0.130682	0.601852	-0.0309871	0.0360932	0.393962	7059	2.346e-24	1.27147e-15	1.8451e-09	1	2.86458e-11
12786_61_GPCPD1_GDE5	rectal	Sex-combined	1	24	MR Egger	-0.0525568	0.204545	0.797222	0.0606993	0.0479459	0.218757	7058	4.34679e-14	2.35586e-05	1.84505e-09	0.999976	1.89396e-07
12786_61_GPCPD1_GDE5	rectal	Sex-combined	1	24	Weighted median	-0.0525568	0.204545	0.797222	-0.0181446	0.0216152	0.401224	7058	4.34679e-14	2.35586e-05	1.84505e-09	0.999976	1.89396e-07
12786_61_GPCPD1_GDE5	rectal	Sex-combined	1	24	IVW-MRE	-0.0525568	0.204545	0.797222	-0.0225773	0.0141948	0.111715	7058	4.34679e-14	2.35586e-05	1.84505e-09	0.999976	1.89396e-07
12786_61_GPCPD1_GDE5	rectal	Sex-combined	1	24	Weighted mode	-0.0525568	0.204545	0.797222	-0.012814	0.0326435	0.698271	7058	4.34679e-14	2.35586e-05	1.84505e-09	0.999976	1.89396e-07
12786_61_GPCPD1_GDE5	colon	Male	1	20	MR Egger	0.207386	0.224432	0.35546	0.0385198	0.075897	0.617948	7057	9.40176e-12	0.00509552	1.83554e-09	0.994817	8.74614e-05
12786_61_GPCPD1_GDE5	colon	Male	1	20	Weighted median	0.207386	0.224432	0.35546	-0.0071748	0.0240104	0.765077	7057	9.40176e-12	0.00509552	1.83554e-09	0.994817	8.74614e-05
12786_61_GPCPD1_GDE5	colon	Male	1	20	IVW-MRE	0.207386	0.224432	0.35546	-0.00498408	0.0135512	0.713025	7057	9.40176e-12	0.00509552	1.83554e-09	0.994817	8.74614e-05
12786_61_GPCPD1_GDE5	colon	Male	1	20	Weighted mode	0.207386	0.224432	0.35546	-0.0133533	0.039398	0.738377	7057	9.40176e-12	0.00509552	1.83554e-09	0.994817	8.74614e-05
12786_61_GPCPD1_GDE5	rectal	Male	1	10	MR Egger	-0.0113636	0.271307	0.966591	0.0439553	0.077368	0.585533	7057	9.22729e-11	0.0500096	1.75182e-09	0.949446	0.000544632
12786_61_GPCPD1_GDE5	rectal	Male	1	10	Weighted median	-0.0113636	0.271307	0.966591	0.0104991	0.0271807	0.699297	7057	9.22729e-11	0.0500096	1.75182e-09	0.949446	0.000544632
12786_61_GPCPD1_GDE5	rectal	Male	1	10	IVW-MRE	-0.0113636	0.271307	0.966591	0.00968688	0.0190034	0.610231	7057	9.22729e-11	0.0500096	1.75182e-09	0.949446	0.000544632
12786_61_GPCPD1_GDE5	rectal	Male	1	10	Weighted mode	-0.0113636	0.271307	0.966591	0.01286	0.0456643	0.784602	7057	9.22729e-11	0.0500096	1.75182e-09	0.949446	0.000544632
12786_61_GPCPD1_GDE5	proximal	Sex-combined	1	21	MR Egger	0.0994318	0.203125	0.62448	0.0549162	0.0735495	0.46441	7057	2.02892e-11	0.0109962	1.82456e-09	0.988868	0.000135346
12786_61_GPCPD1_GDE5	proximal	Sex-combined	1	21	Weighted median	0.0994318	0.203125	0.62448	0.0101613	0.0251956	0.68673	7057	2.02892e-11	0.0109962	1.82456e-09	0.988868	0.000135346
12786_61_GPCPD1_GDE5	proximal	Sex-combined	1	21	IVW-MRE	0.0994318	0.203125	0.62448	0.00617181	0.0185478	0.739322	7057	2.02892e-11	0.0109962	1.82456e-09	0.988868	0.000135346
12786_61_GPCPD1_GDE5	proximal	Sex-combined	1	21	Weighted mode	0.0994318	0.203125	0.62448	0.00610145	0.0370554	0.870866	7057	2.02892e-11	0.0109962	1.82456e-09	0.988868	0.000135346
12786_61_GPCPD1_GDE5	distal	Male	1	9	MR Egger	0.191761	0.286932	0.503931	0.023697	0.0901173	0.800155	7057	1.03555e-09	0.561246	7.78671e-10	0.422021	0.0167329
12786_61_GPCPD1_GDE5	distal	Male	1	9	Weighted median	0.191761	0.286932	0.503931	0.00118695	0.0251314	0.96233	7057	1.03555e-09	0.561246	7.78671e-10	0.422021	0.0167329
12786_61_GPCPD1_GDE5	distal	Male	1	9	IVW-MRE	0.191761	0.286932	0.503931	0.00174886	0.0146894	0.905232	7057	1.03555e-09	0.561246	7.78671e-10	0.422021	0.0167329
12786_61_GPCPD1_GDE5	distal	Male	1	9	Weighted mode	0.191761	0.286932	0.503931	-0.00157461	0.0378167	0.967808	7057	1.03555e-09	0.561246	7.78671e-10	0.422021	0.0167329
12786_61_GPCPD1_GDE5	overall	Female	1	23	MR Egger	-0.221591	0.18608	0.233717	0.0329498	0.0659847	0.62272	7057	1.87869e-13	0.000101821	1.84491e-09	0.999897	1.01777e-06
12786_61_GPCPD1_GDE5	overall	Female	1	23	Weighted median	-0.221591	0.18608	0.233717	0.00804265	0.0251643	0.749268	7057	1.87869e-13	0.000101821	1.84491e-09	0.999897	1.01777e-06
12786_61_GPCPD1_GDE5	overall	Female	1	23	IVW-MRE	-0.221591	0.18608	0.233717	-0.000217765	0.0145256	0.988039	7057	1.87869e-13	0.000101821	1.84491e-09	0.999897	1.01777e-06
12786_61_GPCPD1_GDE5	overall	Female	1	23	Weighted mode	-0.221591	0.18608	0.233717	0.00308857	0.0460902	0.947178	7057	1.87869e-13	0.000101821	1.84491e-09	0.999897	1.01777e-06
12786_61_GPCPD1_GDE5	distal	Sex-combined	1	23	MR Egger	-0.0653409	0.207386	0.75271	0.0555919	0.0594085	0.360036	7057	9.06031e-14	4.91047e-05	1.84501e-09	0.99995	3.95725e-07
12786_61_GPCPD1_GDE5	distal	Sex-combined	1	23	Weighted median	-0.0653409	0.207386	0.75271	-0.00181827	0.0229404	0.936826	7057	9.06031e-14	4.91047e-05	1.84501e-09	0.99995	3.95725e-07
12786_61_GPCPD1_GDE5	distal	Sex-combined	1	23	IVW-MRE	-0.0653409	0.207386	0.75271	-0.00577372	0.0143055	0.686506	7057	9.06031e-14	4.91047e-05	1.84501e-09	0.99995	3.95725e-07
12786_61_GPCPD1_GDE5	distal	Sex-combined	1	23	Weighted mode	-0.0653409	0.207386	0.75271	-0.0105066	0.0363124	0.775031	7057	9.06031e-14	4.91047e-05	1.84501e-09	0.99995	3.95725e-07
19279_42_RBP1_CRBP	rectal	Female	1	10	MR Egger	0.204218	0.305216	0.503437	-0.0279445	0.0814473	0.740366	4788	2.34125e-12	0.961179	5.67621e-15	0.00232996	0.0364909
19279_42_RBP1_CRBP	rectal	Female	1	10	Weighted median	0.204218	0.305216	0.503437	0.0017515	0.0231865	0.939785	4788	2.34125e-12	0.961179	5.67621e-15	0.00232996	0.0364909
19279_42_RBP1_CRBP	rectal	Female	1	10	IVW-MRE	0.204218	0.305216	0.503437	-0.00991731	0.0134185	0.459861	4788	2.34125e-12	0.961179	5.67621e-15	0.00232996	0.0364909
19279_42_RBP1_CRBP	rectal	Female	1	10	Weighted mode	0.204218	0.305216	0.503437	0.00651415	0.0327516	0.846765	4788	2.34125e-12	0.961179	5.67621e-15	0.00232996	0.0364909
19279_42_RBP1_CRBP	proximal	Female	1	8	MR Egger	0.105438	0.27081	0.697021	0.148957	0.1076	0.215538	4788	2.39414e-12	0.982868	5.75618e-15	0.00236294	0.0147691
19279_42_RBP1_CRBP	proximal	Female	1	8	Weighted median	0.105438	0.27081	0.697021	0.0140827	0.0285442	0.621756	4788	2.39414e-12	0.982868	5.75618e-15	0.00236294	0.0147691
19279_42_RBP1_CRBP	proximal	Female	1	8	IVW-MRE	0.105438	0.27081	0.697021	-0.00453361	0.0259752	0.861444	4788	2.39414e-12	0.982868	5.75618e-15	0.00236294	0.0147691
19279_42_RBP1_CRBP	proximal	Female	1	8	Weighted mode	0.105438	0.27081	0.697021	0.0261273	0.0361676	0.493473	4788	2.39414e-12	0.982868	5.75618e-15	0.00236294	0.0147691
19279_42_RBP1_CRBP	overall	Male	1	28	MR Egger	-0.0199778	0.17758	0.910427	-0.0535458	0.0587923	0.370788	4788	2.40141e-12	0.98588	2.95069e-15	0.00121125	0.012909
19279_42_RBP1_CRBP	overall	Male	1	28	Weighted median	-0.0199778	0.17758	0.910427	-0.0096997	0.0243125	0.689923	4788	2.40141e-12	0.98588	2.95069e-15	0.00121125	0.012909
19279_42_RBP1_CRBP	overall	Male	1	28	IVW-MRE	-0.0199778	0.17758	0.910427	0.0170102	0.0183993	0.355226	4788	2.40141e-12	0.98588	2.95069e-15	0.00121125	0.012909
19279_42_RBP1_CRBP	overall	Male	1	28	Weighted mode	-0.0199778	0.17758	0.910427	-0.0301993	0.0367525	0.418448	4788	2.40141e-12	0.98588	2.95069e-15	0.00121125	0.012909
19279_42_RBP1_CRBP	colon	Female	1	16	MR Egger	0.27192	0.215316	0.20663	0.0904357	0.091147	0.337942	4788	2.37276e-12	0.97409	4.35275e-15	0.0017867	0.0241236
19279_42_RBP1_CRBP	colon	Female	1	16	Weighted median	0.27192	0.215316	0.20663	0.00718242	0.0287273	0.802571	4788	2.37276e-12	0.97409	4.35275e-15	0.0017867	0.0241236
19279_42_RBP1_CRBP	colon	Female	1	16	IVW-MRE	0.27192	0.215316	0.20663	-0.0122471	0.0232418	0.598234	4788	2.37276e-12	0.97409	4.35275e-15	0.0017867	0.0241236
19279_42_RBP1_CRBP	colon	Female	1	16	Weighted mode	0.27192	0.215316	0.20663	0.0232214	0.0345336	0.511536	4788	2.37276e-12	0.97409	4.35275e-15	0.0017867	0.0241236
19279_42_RBP1_CRBP	distal	Female	1	8	MR Egger	0.368479	0.294118	0.210268	-0.134172	0.210253	0.546948	4788	2.35361e-12	0.966254	6.41708e-15	0.00263417	0.0311123
19279_42_RBP1_CRBP	distal	Female	1	8	Weighted median	0.368479	0.294118	0.210268	0.00942358	0.0285385	0.741244	4788	2.35361e-12	0.966254	6.41708e-15	0.00263417	0.0311123
19279_42_RBP1_CRBP	distal	Female	1	8	IVW-MRE	0.368479	0.294118	0.210268	-0.0111752	0.0168224	0.506495	4788	2.35361e-12	0.966254	6.41708e-15	0.00263417	0.0311123
19279_42_RBP1_CRBP	distal	Female	1	8	Weighted mode	0.368479	0.294118	0.210268	0.0132743	0.0420497	0.761448	4788	2.35361e-12	0.966254	6.41708e-15	0.00263417	0.0311123
19279_42_RBP1_CRBP	proximal	Male	1	3	MR Egger	0.206437	0.289678	0.476066	-0.290645	0.281351	0.489658	4788	2.38653e-12	0.97977	4.79505e-15	0.00196838	0.0182616
19279_42_RBP1_CRBP	proximal	Male	1	3	Weighted median	0.206437	0.289678	0.476066	0.0284912	0.0389446	0.464423	4788	2.38653e-12	0.97977	4.79505e-15	0.00196838	0.0182616
19279_42_RBP1_CRBP	proximal	Male	1	3	IVW-MRE	0.206437	0.289678	0.476066	0.0367689	0.0260158	0.157559	4788	2.38653e-12	0.97977	4.79505e-15	0.00196838	0.0182616
19279_42_RBP1_CRBP	proximal	Male	1	3	Weighted mode	0.206437	0.289678	0.476066	0.0212724	0.0458997	0.688585	4788	2.38653e-12	0.97977	4.79505e-15	0.00196838	0.0182616
19279_42_RBP1_CRBP	colon	Sex-combined	1	39	MR Egger	0.155383	0.153163	0.310348	-0.0115269	0.0657345	0.861757	4788	2.40131e-12	0.985838	3.01119e-15	0.00123609	0.0129263
19279_42_RBP1_CRBP	colon	Sex-combined	1	39	Weighted median	0.155383	0.153163	0.310348	0.00555386	0.0236549	0.814374	4788	2.40131e-12	0.985838	3.01119e-15	0.00123609	0.0129263
19279_42_RBP1_CRBP	colon	Sex-combined	1	39	IVW-MRE	0.155383	0.153163	0.310348	0.0251495	0.0196363	0.200277	4788	2.40131e-12	0.985838	3.01119e-15	0.00123609	0.0129263
19279_42_RBP1_CRBP	colon	Sex-combined	1	39	Weighted mode	0.155383	0.153163	0.310348	-0.00321598	0.0334725	0.923963	4788	2.40131e-12	0.985838	3.01119e-15	0.00123609	0.0129263
19279_42_RBP1_CRBP	overall	Sex-combined	1	62	MR Egger	0.054384	0.126526	0.667323	-0.0510307	0.0431676	0.241809	4788	2.41724e-12	0.992351	2.35864e-15	0.000968227	0.00668068
19279_42_RBP1_CRBP	overall	Sex-combined	1	62	Weighted median	0.054384	0.126526	0.667323	0.00224771	0.0210566	0.91499	4788	2.41724e-12	0.992351	2.35864e-15	0.000968227	0.00668068
19279_42_RBP1_CRBP	overall	Sex-combined	1	62	IVW-MRE	0.054384	0.126526	0.667323	0.00884553	0.0152707	0.562422	4788	2.41724e-12	0.992351	2.35864e-15	0.000968227	0.00668068
19279_42_RBP1_CRBP	overall	Sex-combined	1	62	Weighted mode	0.054384	0.126526	0.667323	-0.0148987	0.0320593	0.643783	4788	2.41724e-12	0.992351	2.35864e-15	0.000968227	0.00668068
19279_42_RBP1_CRBP	rectal	Sex-combined	1	24	MR Egger	0.249723	0.198668	0.20876	-0.0541794	0.0475111	0.266402	4788	2.39398e-12	0.982829	4.50025e-15	0.00184739	0.0153233
19279_42_RBP1_CRBP	rectal	Sex-combined	1	24	Weighted median	0.249723	0.198668	0.20876	-0.00820555	0.0205862	0.690192	4788	2.39398e-12	0.982829	4.50025e-15	0.00184739	0.0153233
19279_42_RBP1_CRBP	rectal	Sex-combined	1	24	IVW-MRE	0.249723	0.198668	0.20876	-0.00266037	0.0153175	0.862116	4788	2.39398e-12	0.982829	4.50025e-15	0.00184739	0.0153233
19279_42_RBP1_CRBP	rectal	Sex-combined	1	24	Weighted mode	0.249723	0.198668	0.20876	-0.0090446	0.0290342	0.758215	4788	2.39398e-12	0.982829	4.50025e-15	0.00184739	0.0153233
19279_42_RBP1_CRBP	colon	Male	1	20	MR Egger	0.0421754	0.219756	0.847806	0.00746888	0.0983598	0.940309	4788	2.40445e-12	0.987125	4.1359e-15	0.00169785	0.0111768
19279_42_RBP1_CRBP	colon	Male	1	20	Weighted median	0.0421754	0.219756	0.847806	0.00699066	0.0268129	0.794309	4788	2.40445e-12	0.987125	4.1359e-15	0.00169785	0.0111768
19279_42_RBP1_CRBP	colon	Male	1	20	IVW-MRE	0.0421754	0.219756	0.847806	0.027868	0.0230352	0.226355	4788	2.40445e-12	0.987125	4.1359e-15	0.00169785	0.0111768
19279_42_RBP1_CRBP	colon	Male	1	20	Weighted mode	0.0421754	0.219756	0.847806	-0.00497118	0.0368861	0.89421	4788	2.40445e-12	0.987125	4.1359e-15	0.00169785	0.0111768
19279_42_RBP1_CRBP	rectal	Male	1	10	MR Egger	0.251942	0.263041	0.338161	-0.0887784	0.0795232	0.296664	4788	2.39081e-12	0.981526	3.78966e-15	0.00155565	0.0169185
19279_42_RBP1_CRBP	rectal	Male	1	10	Weighted median	0.251942	0.263041	0.338161	-0.0158116	0.0262214	0.546507	4788	2.39081e-12	0.981526	3.78966e-15	0.00155565	0.0169185
19279_42_RBP1_CRBP	rectal	Male	1	10	IVW-MRE	0.251942	0.263041	0.338161	-0.00756998	0.0204654	0.711463	4788	2.39081e-12	0.981526	3.78966e-15	0.00155565	0.0169185
19279_42_RBP1_CRBP	rectal	Male	1	10	Weighted mode	0.251942	0.263041	0.338161	-0.0200043	0.0347336	0.578775	4788	2.39081e-12	0.981526	3.78966e-15	0.00155565	0.0169185
19279_42_RBP1_CRBP	proximal	Sex-combined	1	21	MR Egger	0.132075	0.198668	0.506176	0.0688261	0.0684602	0.327364	4788	2.40151e-12	0.985919	3.63662e-15	0.00149286	0.0125884
19279_42_RBP1_CRBP	proximal	Sex-combined	1	21	Weighted median	0.132075	0.198668	0.506176	0.01767	0.0223028	0.428199	4788	2.40151e-12	0.985919	3.63662e-15	0.00149286	0.0125884
19279_42_RBP1_CRBP	proximal	Sex-combined	1	21	IVW-MRE	0.132075	0.198668	0.506176	0.00692938	0.0175091	0.692283	4788	2.40151e-12	0.985919	3.63662e-15	0.00149286	0.0125884
19279_42_RBP1_CRBP	proximal	Sex-combined	1	21	Weighted mode	0.132075	0.198668	0.506176	0.00712115	0.0334804	0.833717	4788	2.40151e-12	0.985919	3.63662e-15	0.00149286	0.0125884
19279_42_RBP1_CRBP	distal	Male	1	9	MR Egger	-0.0799112	0.281909	0.776821	0.00866037	0.166593	0.959993	4788	2.3935e-12	0.982631	5.48638e-15	0.00225224	0.0151164
19279_42_RBP1_CRBP	distal	Male	1	9	Weighted median	-0.0799112	0.281909	0.776821	-0.00182384	0.0276319	0.947374	4788	2.3935e-12	0.982631	5.48638e-15	0.00225224	0.0151164
19279_42_RBP1_CRBP	distal	Male	1	9	IVW-MRE	-0.0799112	0.281909	0.776821	0.00851489	0.0331759	0.797442	4788	2.3935e-12	0.982631	5.48638e-15	0.00225224	0.0151164
19279_42_RBP1_CRBP	distal	Male	1	9	Weighted mode	-0.0799112	0.281909	0.776821	-0.00508718	0.038588	0.898371	4788	2.3935e-12	0.982631	5.48638e-15	0.00225224	0.0151164
19279_42_RBP1_CRBP	overall	Female	1	23	MR Egger	0.114317	0.18202	0.529972	-0.0079429	0.0637607	0.902046	4788	2.39484e-12	0.983183	5.48836e-15	0.00225305	0.0145642
19279_42_RBP1_CRBP	overall	Female	1	23	Weighted median	0.114317	0.18202	0.529972	-0.0019338	0.0249515	0.938224	4788	2.39484e-12	0.983183	5.48836e-15	0.00225305	0.0145642
19279_42_RBP1_CRBP	overall	Female	1	23	IVW-MRE	0.114317	0.18202	0.529972	-0.00431565	0.0130807	0.741457	4788	2.39484e-12	0.983183	5.48836e-15	0.00225305	0.0145642
19279_42_RBP1_CRBP	overall	Female	1	23	Weighted mode	0.114317	0.18202	0.529972	-0.00543547	0.0379603	0.887445	4788	2.39484e-12	0.983183	5.48836e-15	0.00225305	0.0145642
19279_42_RBP1_CRBP	distal	Sex-combined	1	23	MR Egger	0.118757	0.201998	0.556591	-0.0446874	0.0734118	0.549237	4788	2.40297e-12	0.986518	4.22296e-15	0.00173358	0.0117487
19279_42_RBP1_CRBP	distal	Sex-combined	1	23	Weighted median	0.118757	0.201998	0.556591	-0.0151501	0.0242751	0.532562	4788	2.40297e-12	0.986518	4.22296e-15	0.00173358	0.0117487
19279_42_RBP1_CRBP	distal	Sex-combined	1	23	IVW-MRE	0.118757	0.201998	0.556591	0.00705637	0.0207497	0.733803	4788	2.40297e-12	0.986518	4.22296e-15	0.00173358	0.0117487
19279_42_RBP1_CRBP	distal	Sex-combined	1	23	Weighted mode	0.118757	0.201998	0.556591	-0.02143	0.0366202	0.56437	4788	2.40297e-12	0.986518	4.22296e-15	0.00173358	0.0117487
4297_62_SPON1_Spondin_1	rectal	Female	1	10	MR Egger	-0.134759	0.0748663	0.0718606	-0.104461	0.119543	0.407671	4937	3.52136e-245	0.92759	8.71169e-248	0.00229412	0.0701163
4297_62_SPON1_Spondin_1	rectal	Female	1	10	Weighted median	-0.134759	0.0748663	0.0718606	-0.000509002	0.0267964	0.984845	4937	3.52136e-245	0.92759	8.71169e-248	0.00229412	0.0701163
4297_62_SPON1_Spondin_1	rectal	Female	1	10	IVW-MRE	-0.134759	0.0748663	0.0718606	-0.00394342	0.0250807	0.875064	4937	3.52136e-245	0.92759	8.71169e-248	0.00229412	0.0701163
4297_62_SPON1_Spondin_1	rectal	Female	1	10	Weighted mode	-0.134759	0.0748663	0.0718606	-0.00334718	0.0343868	0.92459	4937	3.52136e-245	0.92759	8.71169e-248	0.00229412	0.0701163
4297_62_SPON1_Spondin_1	proximal	Female	1	8	MR Egger	-0.086631	0.0666667	0.193784	0.0398477	0.170187	0.82266	4937	3.71422e-245	0.978417	6.22958e-248	0.00164083	0.0199418
4297_62_SPON1_Spondin_1	proximal	Female	1	8	Weighted median	-0.086631	0.0666667	0.193784	0.0372527	0.0320373	0.244915	4937	3.71422e-245	0.978417	6.22958e-248	0.00164083	0.0199418
4297_62_SPON1_Spondin_1	proximal	Female	1	8	IVW-MRE	-0.086631	0.0666667	0.193784	0.0124864	0.0354734	0.724843	4937	3.71422e-245	0.978417	6.22958e-248	0.00164083	0.0199418
4297_62_SPON1_Spondin_1	proximal	Female	1	8	Weighted mode	-0.086631	0.0666667	0.193784	0.0471512	0.0382383	0.257342	4937	3.71422e-245	0.978417	6.22958e-248	0.00164083	0.0199418
4297_62_SPON1_Spondin_1	overall	Male	1	28	MR Egger	-0.0467023	0.0438503	0.286858	-0.0871863	0.0665383	0.201547	4937	3.75154e-245	0.988225	4.3702e-248	0.00115109	0.0106236
4297_62_SPON1_Spondin_1	overall	Male	1	28	Weighted median	-0.0467023	0.0438503	0.286858	6.08846e-05	0.0287888	0.998313	4937	3.75154e-245	0.988225	4.3702e-248	0.00115109	0.0106236
4297_62_SPON1_Spondin_1	overall	Male	1	28	IVW-MRE	-0.0467023	0.0438503	0.286858	0.0016127	0.0204765	0.937225	4937	3.75154e-245	0.988225	4.3702e-248	0.00115109	0.0106236
4297_62_SPON1_Spondin_1	overall	Male	1	28	Weighted mode	-0.0467023	0.0438503	0.286858	-0.0079394	0.0379479	0.835848	4937	3.75154e-245	0.988225	4.3702e-248	0.00115109	0.0106236
4297_62_SPON1_Spondin_1	colon	Female	1	16	MR Egger	-0.0655971	0.0531194	0.216868	-0.0415352	0.120259	0.734942	4937	3.73064e-245	0.982719	6.35432e-248	0.00167369	0.0156068
4297_62_SPON1_Spondin_1	colon	Female	1	16	Weighted median	-0.0655971	0.0531194	0.216868	0.0276844	0.0314876	0.379284	4937	3.73064e-245	0.982719	6.35432e-248	0.00167369	0.0156068
4297_62_SPON1_Spondin_1	colon	Female	1	16	IVW-MRE	-0.0655971	0.0531194	0.216868	0.0352193	0.0294238	0.231319	4937	3.73064e-245	0.982719	6.35432e-248	0.00167369	0.0156068
4297_62_SPON1_Spondin_1	colon	Female	1	16	Weighted mode	-0.0655971	0.0531194	0.216868	0.0394177	0.0425999	0.369457	4937	3.73064e-245	0.982719	6.35432e-248	0.00167369	0.0156068
4297_62_SPON1_Spondin_1	distal	Female	1	8	MR Egger	-0.0128342	0.0727273	0.859924	-0.47186	0.218551	0.074175	4937	3.74969e-245	0.987761	7.66271e-248	0.00201844	0.0102202
4297_62_SPON1_Spondin_1	distal	Female	1	8	Weighted median	-0.0128342	0.0727273	0.859924	0.0054773	0.0314741	0.861845	4937	3.74969e-245	0.987761	7.66271e-248	0.00201844	0.0102202
4297_62_SPON1_Spondin_1	distal	Female	1	8	IVW-MRE	-0.0128342	0.0727273	0.859924	0.0117894	0.0269205	0.661434	4937	3.74969e-245	0.987761	7.66271e-248	0.00201844	0.0102202
4297_62_SPON1_Spondin_1	distal	Female	1	8	Weighted mode	-0.0128342	0.0727273	0.859924	0.0124981	0.0440438	0.7848	4937	3.74969e-245	0.987761	7.66271e-248	0.00201844	0.0102202
4297_62_SPON1_Spondin_1	proximal	Male	1	3	MR Egger	-0.0713012	0.0713012	0.317311	-0.114802	0.367852	0.807417	4937	3.73088e-245	0.982806	7.82763e-248	0.00206184	0.0151326
4297_62_SPON1_Spondin_1	proximal	Male	1	3	Weighted median	-0.0713012	0.0713012	0.317311	-0.0133866	0.0407634	0.742612	4937	3.73088e-245	0.982806	7.82763e-248	0.00206184	0.0151326
4297_62_SPON1_Spondin_1	proximal	Male	1	3	IVW-MRE	-0.0713012	0.0713012	0.317311	-0.0184717	0.0298169	0.535584	4937	3.73088e-245	0.982806	7.82763e-248	0.00206184	0.0151326
4297_62_SPON1_Spondin_1	proximal	Male	1	3	Weighted mode	-0.0713012	0.0713012	0.317311	0.00197559	0.0532585	0.973779	4937	3.73088e-245	0.982806	7.82763e-248	0.00206184	0.0151326
4297_62_SPON1_Spondin_1	colon	Sex-combined	1	39	MR Egger	-0.0527629	0.0377897	0.162646	0.0147018	0.0661175	0.825257	4937	3.74252e-245	0.985875	4.74805e-248	0.00125063	0.0128742
4297_62_SPON1_Spondin_1	colon	Sex-combined	1	39	Weighted median	-0.0527629	0.0377897	0.162646	0.00996184	0.024926	0.689409	4937	3.74252e-245	0.985875	4.74805e-248	0.00125063	0.0128742
4297_62_SPON1_Spondin_1	colon	Sex-combined	1	39	IVW-MRE	-0.0527629	0.0377897	0.162646	0.0095896	0.0189763	0.613315	4937	3.74252e-245	0.985875	4.74805e-248	0.00125063	0.0128742
4297_62_SPON1_Spondin_1	colon	Sex-combined	1	39	Weighted mode	-0.0527629	0.0377897	0.162646	0.0146519	0.0406955	0.720812	4937	3.74252e-245	0.985875	4.74805e-248	0.00125063	0.0128742
4297_62_SPON1_Spondin_1	overall	Sex-combined	1	62	MR Egger	-0.0752228	0.0313725	0.0164971	-0.000814069	0.0498799	0.987033	4937	3.46913e-245	0.913838	4.40736e-248	0.00116013	0.0850022
4297_62_SPON1_Spondin_1	overall	Sex-combined	1	62	Weighted median	-0.0752228	0.0313725	0.0164971	0.00377303	0.0228839	0.869041	4937	3.46913e-245	0.913838	4.40736e-248	0.00116013	0.0850022
4297_62_SPON1_Spondin_1	overall	Sex-combined	1	62	IVW-MRE	-0.0752228	0.0313725	0.0164971	0.0124331	0.0171344	0.468069	4937	3.46913e-245	0.913838	4.40736e-248	0.00116013	0.0850022
4297_62_SPON1_Spondin_1	overall	Sex-combined	1	62	Weighted mode	-0.0752228	0.0313725	0.0164971	0.00618832	0.0410188	0.88058	4937	3.46913e-245	0.913838	4.40736e-248	0.00116013	0.0850022
4297_62_SPON1_Spondin_1	rectal	Sex-combined	1	24	MR Egger	-0.0616756	0.0488414	0.206671	-0.0618153	0.0605679	0.318539	4937	3.72177e-245	0.98039	6.55564e-248	0.00172671	0.017883
4297_62_SPON1_Spondin_1	rectal	Sex-combined	1	24	Weighted median	-0.0616756	0.0488414	0.206671	-0.00102677	0.0237403	0.965502	4937	3.72177e-245	0.98039	6.55564e-248	0.00172671	0.017883
4297_62_SPON1_Spondin_1	rectal	Sex-combined	1	24	IVW-MRE	-0.0616756	0.0488414	0.206671	-0.0182468	0.0190494	0.338128	4937	3.72177e-245	0.98039	6.55564e-248	0.00172671	0.017883
4297_62_SPON1_Spondin_1	rectal	Sex-combined	1	24	Weighted mode	-0.0616756	0.0488414	0.206671	-0.00620432	0.0324869	0.850218	4937	3.72177e-245	0.98039	6.55564e-248	0.00172671	0.017883
4297_62_SPON1_Spondin_1	colon	Male	1	20	MR Egger	-0.0392157	0.0541889	0.46926	-0.03161	0.103178	0.762844	4937	3.75597e-245	0.989392	5.0071e-248	0.00131887	0.00928864
4297_62_SPON1_Spondin_1	colon	Male	1	20	Weighted median	-0.0392157	0.0541889	0.46926	0.00187794	0.0267473	0.944026	4937	3.75597e-245	0.989392	5.0071e-248	0.00131887	0.00928864
4297_62_SPON1_Spondin_1	colon	Male	1	20	IVW-MRE	-0.0392157	0.0541889	0.46926	0.0020755	0.0229317	0.927884	4937	3.75597e-245	0.989392	5.0071e-248	0.00131887	0.00928864
4297_62_SPON1_Spondin_1	colon	Male	1	20	Weighted mode	-0.0392157	0.0541889	0.46926	0.00391775	0.0376681	0.918254	4937	3.75597e-245	0.989392	5.0071e-248	0.00131887	0.00928864
4297_62_SPON1_Spondin_1	rectal	Male	1	10	MR Egger	-0.0178253	0.0652406	0.784681	-0.0924357	0.103848	0.399386	4937	3.75315e-245	0.988673	7.36175e-248	0.00193918	0.00938773
4297_62_SPON1_Spondin_1	rectal	Male	1	10	Weighted median	-0.0178253	0.0652406	0.784681	-0.0128122	0.0280582	0.647937	4937	3.75315e-245	0.988673	7.36175e-248	0.00193918	0.00938773
4297_62_SPON1_Spondin_1	rectal	Male	1	10	IVW-MRE	-0.0178253	0.0652406	0.784681	-0.0263657	0.0255317	0.30176	4937	3.75315e-245	0.988673	7.36175e-248	0.00193918	0.00938773
4297_62_SPON1_Spondin_1	rectal	Male	1	10	Weighted mode	-0.0178253	0.0652406	0.784681	-0.0108787	0.0345717	0.760184	4937	3.75315e-245	0.988673	7.36175e-248	0.00193918	0.00938773
4297_62_SPON1_Spondin_1	proximal	Sex-combined	1	21	MR Egger	-0.0809269	0.0488414	0.0975328	-0.0071593	0.110969	0.949233	4937	3.7019e-245	0.97517	5.81255e-248	0.00153093	0.0232987
4297_62_SPON1_Spondin_1	proximal	Sex-combined	1	21	Weighted median	-0.0809269	0.0488414	0.0975328	0.0240229	0.0277142	0.386047	4937	3.7019e-245	0.97517	5.81255e-248	0.00153093	0.0232987
4297_62_SPON1_Spondin_1	proximal	Sex-combined	1	21	IVW-MRE	-0.0809269	0.0488414	0.0975328	0.0275949	0.0275801	0.31705	4937	3.7019e-245	0.97517	5.81255e-248	0.00153093	0.0232987
4297_62_SPON1_Spondin_1	proximal	Sex-combined	1	21	Weighted mode	-0.0809269	0.0488414	0.0975328	0.025671	0.0412021	0.540291	4937	3.7019e-245	0.97517	5.81255e-248	0.00153093	0.0232987
4297_62_SPON1_Spondin_1	distal	Male	1	9	MR Egger	0.0192513	0.0691622	0.780743	-0.0612211	0.1041	0.574942	4937	3.75114e-245	0.988143	7.69663e-248	0.00202738	0.00982997
4297_62_SPON1_Spondin_1	distal	Male	1	9	Weighted median	0.0192513	0.0691622	0.780743	0.00129018	0.0263471	0.960944	4937	3.75114e-245	0.988143	7.69663e-248	0.00202738	0.00982997
4297_62_SPON1_Spondin_1	distal	Male	1	9	IVW-MRE	0.0192513	0.0691622	0.780743	0.000757547	0.0193703	0.968804	4937	3.75114e-245	0.988143	7.69663e-248	0.00202738	0.00982997
4297_62_SPON1_Spondin_1	distal	Male	1	9	Weighted mode	0.0192513	0.0691622	0.780743	0.0038014	0.0310534	0.90559	4937	3.75114e-245	0.988143	7.69663e-248	0.00202738	0.00982997
4297_62_SPON1_Spondin_1	overall	Female	1	23	MR Egger	-0.102317	0.0449198	0.0227398	0.0309058	0.0679039	0.653679	4937	3.41611e-245	0.899871	5.97335e-248	0.00157251	0.0985562
4297_62_SPON1_Spondin_1	overall	Female	1	23	Weighted median	-0.102317	0.0449198	0.0227398	-0.00137005	0.028621	0.961821	4937	3.41611e-245	0.899871	5.97335e-248	0.00157251	0.0985562
4297_62_SPON1_Spondin_1	overall	Female	1	23	IVW-MRE	-0.102317	0.0449198	0.0227398	0.00180211	0.0183739	0.921869	4937	3.41611e-245	0.899871	5.97335e-248	0.00157251	0.0985562
4297_62_SPON1_Spondin_1	overall	Female	1	23	Weighted mode	-0.102317	0.0449198	0.0227398	0.00294841	0.0483024	0.951878	4937	3.41611e-245	0.899871	5.97335e-248	0.00157251	0.0985562
4297_62_SPON1_Spondin_1	distal	Sex-combined	1	23	MR Egger	0.00142602	0.0499109	0.977206	-0.0789086	0.0585145	0.191853	4937	3.7649e-245	0.991745	5.18255e-248	0.00136511	0.0068894
4297_62_SPON1_Spondin_1	distal	Sex-combined	1	23	Weighted median	0.00142602	0.0499109	0.977206	0.00400363	0.0246054	0.870744	4937	3.7649e-245	0.991745	5.18255e-248	0.00136511	0.0068894
4297_62_SPON1_Spondin_1	distal	Sex-combined	1	23	IVW-MRE	0.00142602	0.0499109	0.977206	0.0149399	0.0160399	0.351636	4937	3.7649e-245	0.991745	5.18255e-248	0.00136511	0.0068894
4297_62_SPON1_Spondin_1	distal	Sex-combined	1	23	Weighted mode	0.00142602	0.0499109	0.977206	0.00417353	0.0344245	0.904604	4937	3.7649e-245	0.991745	5.18255e-248	0.00136511	0.0068894
11969_5_S100A2_S100A2	rectal	Female	1	10	MR Egger	-0.122222	0.390338	0.75419	-0.130277	0.0841932	0.160365	4229	2.75393e-19	0.966081	4.70639e-22	0.00165068	0.0322685
11969_5_S100A2_S100A2	rectal	Female	1	10	Weighted median	-0.122222	0.390338	0.75419	-0.0114506	0.0229993	0.618576	4229	2.75393e-19	0.966081	4.70639e-22	0.00165068	0.0322685
11969_5_S100A2_S100A2	rectal	Female	1	10	IVW-MRE	-0.122222	0.390338	0.75419	-0.00961199	0.014414	0.504868	4229	2.75393e-19	0.966081	4.70639e-22	0.00165068	0.0322685
11969_5_S100A2_S100A2	rectal	Female	1	10	Weighted mode	-0.122222	0.390338	0.75419	-0.0240905	0.0288758	0.425713	4229	2.75393e-19	0.966081	4.70639e-22	0.00165068	0.0322685
11969_5_S100A2_S100A2	proximal	Female	1	8	MR Egger	-0.348551	0.33913	0.304054	0.0669906	0.0955956	0.509695	4229	2.75945e-19	0.968009	5.81175e-22	0.00203845	0.0299525
11969_5_S100A2_S100A2	proximal	Female	1	8	Weighted median	-0.348551	0.33913	0.304054	-0.00760973	0.0278087	0.784357	4229	2.75945e-19	0.968009	5.81175e-22	0.00203845	0.0299525
11969_5_S100A2_S100A2	proximal	Female	1	8	IVW-MRE	-0.348551	0.33913	0.304054	-0.0264016	0.018365	0.150548	4229	2.75945e-19	0.968009	5.81175e-22	0.00203845	0.0299525
11969_5_S100A2_S100A2	proximal	Female	1	8	Weighted mode	-0.348551	0.33913	0.304054	-0.000933299	0.0353344	0.979665	4229	2.75945e-19	0.968009	5.81175e-22	0.00203845	0.0299525
11969_5_S100A2_S100A2	overall	Male	1	28	MR Egger	-0.286957	0.222464	0.197085	-0.0498399	0.0742694	0.508095	4229	2.75685e-19	0.967103	3.00669e-21	0.0105472	0.0223495
11969_5_S100A2_S100A2	overall	Male	1	28	Weighted median	-0.286957	0.222464	0.197085	-0.00397691	0.0253823	0.875496	4229	2.75685e-19	0.967103	3.00669e-21	0.0105472	0.0223495
11969_5_S100A2_S100A2	overall	Male	1	28	IVW-MRE	-0.286957	0.222464	0.197085	0.00200142	0.0227096	0.929772	4229	2.75685e-19	0.967103	3.00669e-21	0.0105472	0.0223495
11969_5_S100A2_S100A2	overall	Male	1	28	Weighted mode	-0.286957	0.222464	0.197085	-0.00818836	0.0422771	0.847874	4229	2.75685e-19	0.967103	3.00669e-21	0.0105472	0.0223495
11969_5_S100A2_S100A2	colon	Female	1	16	MR Egger	-0.148309	0.261836	0.571108	0.0436717	0.0996866	0.668005	4229	2.77516e-19	0.973526	4.42143e-22	0.00155079	0.0249228
11969_5_S100A2_S100A2	colon	Female	1	16	Weighted median	-0.148309	0.261836	0.571108	0.0245481	0.0280752	0.381917	4229	2.77516e-19	0.973526	4.42143e-22	0.00155079	0.0249228
11969_5_S100A2_S100A2	colon	Female	1	16	IVW-MRE	-0.148309	0.261836	0.571108	-0.00707921	0.0246284	0.773774	4229	2.77516e-19	0.973526	4.42143e-22	0.00155079	0.0249228
11969_5_S100A2_S100A2	colon	Female	1	16	Weighted mode	-0.148309	0.261836	0.571108	0.0255995	0.0394005	0.525696	4229	2.77516e-19	0.973526	4.42143e-22	0.00155079	0.0249228
11969_5_S100A2_S100A2	distal	Female	1	8	MR Egger	-0.233333	0.382609	0.541962	-0.281666	0.212565	0.23337	4229	2.76981e-19	0.971644	5.55069e-22	0.00194691	0.0264089
11969_5_S100A2_S100A2	distal	Female	1	8	Weighted median	-0.233333	0.382609	0.541962	0.006942	0.0296477	0.814869	4229	2.76981e-19	0.971644	5.55069e-22	0.00194691	0.0264089
11969_5_S100A2_S100A2	distal	Female	1	8	IVW-MRE	-0.233333	0.382609	0.541962	0.00625185	0.0205505	0.760961	4229	2.76981e-19	0.971644	5.55069e-22	0.00194691	0.0264089
11969_5_S100A2_S100A2	distal	Female	1	8	Weighted mode	-0.233333	0.382609	0.541962	0.0433691	0.049323	0.408413	4229	2.76981e-19	0.971644	5.55069e-22	0.00194691	0.0264089
11969_5_S100A2_S100A2	proximal	Male	1	3	MR Egger	0.0507246	0.377295	0.893052	-0.0535961	0.289466	0.883446	4229	2.77665e-19	0.97405	4.96819e-22	0.0017426	0.0242075
11969_5_S100A2_S100A2	proximal	Male	1	3	Weighted median	0.0507246	0.377295	0.893052	-0.00596426	0.037875	0.874873	4229	2.77665e-19	0.97405	4.96819e-22	0.0017426	0.0242075
11969_5_S100A2_S100A2	proximal	Male	1	3	IVW-MRE	0.0507246	0.377295	0.893052	-0.00698077	0.0212041	0.741991	4229	2.77665e-19	0.97405	4.96819e-22	0.0017426	0.0242075
11969_5_S100A2_S100A2	proximal	Male	1	3	Weighted mode	0.0507246	0.377295	0.893052	0.00541103	0.0461786	0.917427	4229	2.77665e-19	0.97405	4.96819e-22	0.0017426	0.0242075
11969_5_S100A2_S100A2	colon	Sex-combined	1	39	MR Egger	-0.202174	0.188889	0.28447	0.00233063	0.071856	0.9743	4229	2.8005e-19	0.982407	4.28756e-22	0.0015039	0.0160892
11969_5_S100A2_S100A2	colon	Sex-combined	1	39	Weighted median	-0.202174	0.188889	0.28447	0.00884549	0.0242844	0.715674	4229	2.8005e-19	0.982407	4.28756e-22	0.0015039	0.0160892
11969_5_S100A2_S100A2	colon	Sex-combined	1	39	IVW-MRE	-0.202174	0.188889	0.28447	0.00832024	0.021339	0.696605	4229	2.8005e-19	0.982407	4.28756e-22	0.0015039	0.0160892
11969_5_S100A2_S100A2	colon	Sex-combined	1	39	Weighted mode	-0.202174	0.188889	0.28447	0.0141645	0.0362536	0.698196	4229	2.8005e-19	0.982407	4.28756e-22	0.0015039	0.0160892
11969_5_S100A2_S100A2	overall	Sex-combined	1	62	MR Egger	-0.232367	0.157488	0.140089	-0.0569597	0.049728	0.256581	4229	2.80562e-19	0.984213	3.43147e-22	0.00120361	0.0145834
11969_5_S100A2_S100A2	overall	Sex-combined	1	62	Weighted median	-0.232367	0.157488	0.140089	-0.00662053	0.0215567	0.758751	4229	2.80562e-19	0.984213	3.43147e-22	0.00120361	0.0145834
11969_5_S100A2_S100A2	overall	Sex-combined	1	62	IVW-MRE	-0.232367	0.157488	0.140089	-0.000428127	0.0173795	0.980347	4229	2.80562e-19	0.984213	3.43147e-22	0.00120361	0.0145834
11969_5_S100A2_S100A2	overall	Sex-combined	1	62	Weighted mode	-0.232367	0.157488	0.140089	-0.0102961	0.0365156	0.778926	4229	2.80562e-19	0.984213	3.43147e-22	0.00120361	0.0145834
11969_5_S100A2_S100A2	rectal	Sex-combined	1	24	MR Egger	-0.333092	0.240338	0.165768	-0.0830894	0.0506637	0.115223	4229	2.78941e-19	0.978525	3.83353e-22	0.0013446	0.0201306
11969_5_S100A2_S100A2	rectal	Sex-combined	1	24	Weighted median	-0.333092	0.240338	0.165768	-0.0331241	0.0214437	0.122418	4229	2.78941e-19	0.978525	3.83353e-22	0.0013446	0.0201306
11969_5_S100A2_S100A2	rectal	Sex-combined	1	24	IVW-MRE	-0.333092	0.240338	0.165768	-0.0179972	0.0164383	0.273589	4229	2.78941e-19	0.978525	3.83353e-22	0.0013446	0.0201306
11969_5_S100A2_S100A2	rectal	Sex-combined	1	24	Weighted mode	-0.333092	0.240338	0.165768	-0.0331621	0.0302435	0.284207	4229	2.78941e-19	0.978525	3.83353e-22	0.0013446	0.0201306
11969_5_S100A2_S100A2	colon	Male	1	20	MR Egger	-0.2343	0.274396	0.393175	0.039534	0.104049	0.708423	4229	2.70971e-19	0.950564	9.08165e-22	0.00318537	0.0462502
11969_5_S100A2_S100A2	colon	Male	1	20	Weighted median	-0.2343	0.274396	0.393175	-0.0124027	0.0277576	0.655004	4229	2.70971e-19	0.950564	9.08165e-22	0.00318537	0.0462502
11969_5_S100A2_S100A2	colon	Male	1	20	IVW-MRE	-0.2343	0.274396	0.393175	0.0191091	0.0240957	0.427749	4229	2.70971e-19	0.950564	9.08165e-22	0.00318537	0.0462502
11969_5_S100A2_S100A2	colon	Male	1	20	Weighted mode	-0.2343	0.274396	0.393175	-0.0350277	0.0402141	0.394611	4229	2.70971e-19	0.950564	9.08165e-22	0.00318537	0.0462502
11969_5_S100A2_S100A2	rectal	Male	1	10	MR Egger	-0.465459	0.324638	0.151635	-0.0883677	0.114951	0.464133	4229	2.73092e-19	0.957999	3.2338e-21	0.0113438	0.0306573
11969_5_S100A2_S100A2	rectal	Male	1	10	Weighted median	-0.465459	0.324638	0.151635	-0.0038983	0.029958	0.896467	4229	2.73092e-19	0.957999	3.2338e-21	0.0113438	0.0306573
11969_5_S100A2_S100A2	rectal	Male	1	10	IVW-MRE	-0.465459	0.324638	0.151635	-0.0127021	0.0286546	0.657562	4229	2.73092e-19	0.957999	3.2338e-21	0.0113438	0.0306573
11969_5_S100A2_S100A2	rectal	Male	1	10	Weighted mode	-0.465459	0.324638	0.151635	-0.0109833	0.0406545	0.793129	4229	2.73092e-19	0.957999	3.2338e-21	0.0113438	0.0306573
11969_5_S100A2_S100A2	proximal	Sex-combined	1	21	MR Egger	-0.157005	0.243478	0.51903	-0.0429114	0.0829759	0.611016	4229	2.79609e-19	0.980863	3.65765e-22	0.00128292	0.0178543
11969_5_S100A2_S100A2	proximal	Sex-combined	1	21	Weighted median	-0.157005	0.243478	0.51903	-0.00763746	0.0253983	0.763638	4229	2.79609e-19	0.980863	3.65765e-22	0.00128292	0.0178543
11969_5_S100A2_S100A2	proximal	Sex-combined	1	21	IVW-MRE	-0.157005	0.243478	0.51903	-0.00688226	0.0207967	0.740697	4229	2.79609e-19	0.980863	3.65765e-22	0.00128292	0.0178543
11969_5_S100A2_S100A2	proximal	Sex-combined	1	21	Weighted mode	-0.157005	0.243478	0.51903	0.00500167	0.035807	0.890307	4229	2.79609e-19	0.980863	3.65765e-22	0.00128292	0.0178543
11969_5_S100A2_S100A2	distal	Male	1	9	MR Egger	-0.610145	0.333333	0.067185	0.10388	0.157146	0.529734	4229	2.40811e-19	0.844763	4.42316e-22	0.00155011	0.153687
11969_5_S100A2_S100A2	distal	Male	1	9	Weighted median	-0.610145	0.333333	0.067185	0.0128727	0.0261016	0.621888	4229	2.40811e-19	0.844763	4.42316e-22	0.00155011	0.153687
11969_5_S100A2_S100A2	distal	Male	1	9	IVW-MRE	-0.610145	0.333333	0.067185	0.0287705	0.0317129	0.364291	4229	2.40811e-19	0.844763	4.42316e-22	0.00155011	0.153687
11969_5_S100A2_S100A2	distal	Male	1	9	Weighted mode	-0.610145	0.333333	0.067185	0.0250057	0.0370805	0.519089	4229	2.40811e-19	0.844763	4.42316e-22	0.00155011	0.153687
11969_5_S100A2_S100A2	overall	Female	1	23	MR Egger	-0.177778	0.222947	0.425219	-0.0584709	0.0642837	0.373368	4229	2.7533e-19	0.965852	3.23516e-22	0.00113456	0.0330137
11969_5_S100A2_S100A2	overall	Female	1	23	Weighted median	-0.177778	0.222947	0.425219	0.0148273	0.0242351	0.540662	4229	2.7533e-19	0.965852	3.23516e-22	0.00113456	0.0330137
11969_5_S100A2_S100A2	overall	Female	1	23	IVW-MRE	-0.177778	0.222947	0.425219	0.000520756	0.017351	0.976057	4229	2.7533e-19	0.965852	3.23516e-22	0.00113456	0.0330137
11969_5_S100A2_S100A2	overall	Female	1	23	Weighted mode	-0.177778	0.222947	0.425219	0.00660892	0.0381588	0.864082	4229	2.7533e-19	0.965852	3.23516e-22	0.00113456	0.0330137
11969_5_S100A2_S100A2	distal	Sex-combined	1	23	MR Egger	-0.408213	0.243237	0.0932979	0.00530289	0.0780572	0.946479	4229	2.73502e-19	0.959443	4.63109e-22	0.00162419	0.0389325
11969_5_S100A2_S100A2	distal	Sex-combined	1	23	Weighted median	-0.408213	0.243237	0.0932979	0.0190647	0.0236846	0.420853	4229	2.73502e-19	0.959443	4.63109e-22	0.00162419	0.0389325
11969_5_S100A2_S100A2	distal	Sex-combined	1	23	IVW-MRE	-0.408213	0.243237	0.0932979	0.0243975	0.0216614	0.260034	4229	2.73502e-19	0.959443	4.63109e-22	0.00162419	0.0389325
11969_5_S100A2_S100A2	distal	Sex-combined	1	23	Weighted mode	-0.408213	0.243237	0.0932979	0.0264432	0.0388784	0.503503	4229	2.73502e-19	0.959443	4.63109e-22	0.00162419	0.0389325
5105_2_RTN4R_Nogo_Receptor	rectal	Female	1	10	MR Egger	0.0303858	0.0826221	0.713046	0.0398676	0.114013	0.735609	5693	4.48874e-195	0.984779	1.1641e-197	0.00255377	0.012667
5105_2_RTN4R_Nogo_Receptor	rectal	Female	1	10	Weighted median	0.0303858	0.0826221	0.713046	-0.0140863	0.0260038	0.588024	5693	4.48874e-195	0.984779	1.1641e-197	0.00255377	0.012667
5105_2_RTN4R_Nogo_Receptor	rectal	Female	1	10	IVW-MRE	0.0303858	0.0826221	0.713046	-0.0227689	0.0235542	0.333716	5693	4.48874e-195	0.984779	1.1641e-197	0.00255377	0.012667
5105_2_RTN4R_Nogo_Receptor	rectal	Female	1	10	Weighted mode	0.0303858	0.0826221	0.713046	-0.00727486	0.0341984	0.836282	5693	4.48874e-195	0.984779	1.1641e-197	0.00255377	0.012667
5105_2_RTN4R_Nogo_Receptor	proximal	Female	1	8	MR Egger	0.00614544	0.0737453	0.933586	0.0823451	0.135763	0.566385	5693	4.48892e-195	0.984822	2.06992e-197	0.00454107	0.0106374
5105_2_RTN4R_Nogo_Receptor	proximal	Female	1	8	Weighted median	0.00614544	0.0737453	0.933586	0.0535923	0.0325689	0.0998655	5693	4.48892e-195	0.984822	2.06992e-197	0.00454107	0.0106374
5105_2_RTN4R_Nogo_Receptor	proximal	Female	1	8	IVW-MRE	0.00614544	0.0737453	0.933586	0.0289556	0.0286651	0.312431	5693	4.48892e-195	0.984822	2.06992e-197	0.00454107	0.0106374
5105_2_RTN4R_Nogo_Receptor	proximal	Female	1	8	Weighted mode	0.00614544	0.0737453	0.933586	0.0610524	0.0522324	0.280719	5693	4.48892e-195	0.984822	2.06992e-197	0.00454107	0.0106374
5105_2_RTN4R_Nogo_Receptor	overall	Male	1	28	MR Egger	0.0129737	0.0488221	0.790444	0.0457505	0.0820122	0.581719	5696	4.51611e-195	0.990785	8.85708e-198	0.00194307	0.00727216
5105_2_RTN4R_Nogo_Receptor	overall	Male	1	28	Weighted median	0.0129737	0.0488221	0.790444	-0.00849341	0.0283124	0.764186	5696	4.51611e-195	0.990785	8.85708e-198	0.00194307	0.00727216
5105_2_RTN4R_Nogo_Receptor	overall	Male	1	28	IVW-MRE	0.0129737	0.0488221	0.790444	-0.014207	0.0252892	0.574266	5696	4.51611e-195	0.990785	8.85708e-198	0.00194307	0.00727216
5105_2_RTN4R_Nogo_Receptor	overall	Male	1	28	Weighted mode	0.0129737	0.0488221	0.790444	0.00822433	0.049163	0.868391	5696	4.51611e-195	0.990785	8.85708e-198	0.00194307	0.00727216
5105_2_RTN4R_Nogo_Receptor	colon	Female	1	16	MR Egger	-0.0225333	0.0590645	0.70283	0.143994	0.101532	0.178004	5694	4.50649e-195	0.988681	1.01475e-197	0.00222616	0.00909292
5105_2_RTN4R_Nogo_Receptor	colon	Female	1	16	Weighted median	-0.0225333	0.0590645	0.70283	0.0343688	0.0331761	0.300225	5694	4.50649e-195	0.988681	1.01475e-197	0.00222616	0.00909292
5105_2_RTN4R_Nogo_Receptor	colon	Female	1	16	IVW-MRE	-0.0225333	0.0590645	0.70283	0.00527078	0.0264632	0.842127	5694	4.50649e-195	0.988681	1.01475e-197	0.00222616	0.00909292
5105_2_RTN4R_Nogo_Receptor	colon	Female	1	16	Weighted mode	-0.0225333	0.0590645	0.70283	0.0706208	0.047683	0.159293	5694	4.50649e-195	0.988681	1.01475e-197	0.00222616	0.00909292
5105_2_RTN4R_Nogo_Receptor	distal	Female	1	8	MR Egger	-0.0604302	0.080915	0.455163	0.088601	0.333736	0.799524	5693	4.47331e-195	0.981392	1.55327e-197	0.00340754	0.0152004
5105_2_RTN4R_Nogo_Receptor	distal	Female	1	8	Weighted median	-0.0604302	0.080915	0.455163	0.01056	0.0371323	0.776112	5693	4.47331e-195	0.981392	1.55327e-197	0.00340754	0.0152004
5105_2_RTN4R_Nogo_Receptor	distal	Female	1	8	IVW-MRE	-0.0604302	0.080915	0.455163	-0.0107989	0.033102	0.74425	5693	4.47331e-195	0.981392	1.55327e-197	0.00340754	0.0152004
5105_2_RTN4R_Nogo_Receptor	distal	Female	1	8	Weighted mode	-0.0604302	0.080915	0.455163	0.0542686	0.0721164	0.47628	5693	4.47331e-195	0.981392	1.55327e-197	0.00340754	0.0152004
5105_2_RTN4R_Nogo_Receptor	proximal	Male	1	3	MR Egger	-0.0245818	0.0805736	0.760302	0.198789	0.319752	0.645898	5693	4.49082e-195	0.985239	1.22166e-197	0.00268008	0.0120805
5105_2_RTN4R_Nogo_Receptor	proximal	Male	1	3	Weighted median	-0.0245818	0.0805736	0.760302	0.0461424	0.0391753	0.238859	5693	4.49082e-195	0.985239	1.22166e-197	0.00268008	0.0120805
5105_2_RTN4R_Nogo_Receptor	proximal	Male	1	3	IVW-MRE	-0.0245818	0.0805736	0.760302	0.0437822	0.0178627	0.0142446	5693	4.49082e-195	0.985239	1.22166e-197	0.00268008	0.0120805
5105_2_RTN4R_Nogo_Receptor	proximal	Male	1	3	Weighted mode	-0.0245818	0.0805736	0.760302	0.0548978	0.0496572	0.38412	5693	4.49082e-195	0.985239	1.22166e-197	0.00268008	0.0120805
5105_2_RTN4R_Nogo_Receptor	colon	Sex-combined	1	39	MR Egger	-0.00682827	0.0423353	0.871865	0.105053	0.069649	0.139964	5698	4.52239e-195	0.992156	7.41955e-198	0.00162769	0.0062168
5105_2_RTN4R_Nogo_Receptor	colon	Sex-combined	1	39	Weighted median	-0.00682827	0.0423353	0.871865	-0.00679497	0.0260025	0.793846	5698	4.52239e-195	0.992156	7.41955e-198	0.00162769	0.0062168
5105_2_RTN4R_Nogo_Receptor	colon	Sex-combined	1	39	IVW-MRE	-0.00682827	0.0423353	0.871865	-0.00113396	0.0213982	0.957737	5698	4.52239e-195	0.992156	7.41955e-198	0.00162769	0.0062168
5105_2_RTN4R_Nogo_Receptor	colon	Sex-combined	1	39	Weighted mode	-0.00682827	0.0423353	0.871865	0.0148717	0.0520607	0.776689	5698	4.52239e-195	0.992156	7.41955e-198	0.00162769	0.0062168
5105_2_RTN4R_Nogo_Receptor	overall	Sex-combined	1	62	MR Egger	0.000341413	0.0344828	0.9921	0.0496412	0.0551435	0.371603	5700	4.5178e-195	0.991151	1.7482e-197	0.00383529	0.00501328
5105_2_RTN4R_Nogo_Receptor	overall	Sex-combined	1	62	Weighted median	0.000341413	0.0344828	0.9921	-0.0134189	0.0258846	0.604172	5700	4.5178e-195	0.991151	1.7482e-197	0.00383529	0.00501328
5105_2_RTN4R_Nogo_Receptor	overall	Sex-combined	1	62	IVW-MRE	0.000341413	0.0344828	0.9921	-0.00408642	0.0193203	0.83249	5700	4.5178e-195	0.991151	1.7482e-197	0.00383529	0.00501328
5105_2_RTN4R_Nogo_Receptor	overall	Sex-combined	1	62	Weighted mode	0.000341413	0.0344828	0.9921	-0.00465308	0.0565182	0.934655	5700	4.5178e-195	0.991151	1.7482e-197	0.00383529	0.00501328
5105_2_RTN4R_Nogo_Receptor	rectal	Sex-combined	1	24	MR Egger	0.00990099	0.0546262	0.856171	0.0126834	0.0791907	0.874215	5697	4.51354e-195	0.990214	8.17678e-198	0.00179381	0.00799175
5105_2_RTN4R_Nogo_Receptor	rectal	Sex-combined	1	24	Weighted median	0.00990099	0.0546262	0.856171	-0.00637028	0.0259017	0.805728	5697	4.51354e-195	0.990214	8.17678e-198	0.00179381	0.00799175
5105_2_RTN4R_Nogo_Receptor	rectal	Sex-combined	1	24	IVW-MRE	0.00990099	0.0546262	0.856171	-0.00422792	0.0247571	0.8644	5697	4.51354e-195	0.990214	8.17678e-198	0.00179381	0.00799175
5105_2_RTN4R_Nogo_Receptor	rectal	Sex-combined	1	24	Weighted mode	0.00990099	0.0546262	0.856171	-0.00769147	0.0302192	0.801354	5697	4.51354e-195	0.990214	8.17678e-198	0.00179381	0.00799175
5105_2_RTN4R_Nogo_Receptor	colon	Male	1	20	MR Egger	0.013998	0.0604302	0.816819	0.184865	0.105874	0.09784	5695	4.50174e-195	0.987623	1.57915e-197	0.00346437	0.0089127
5105_2_RTN4R_Nogo_Receptor	colon	Male	1	20	Weighted median	0.013998	0.0604302	0.816819	-0.0111256	0.0278131	0.689147	5695	4.50174e-195	0.987623	1.57915e-197	0.00346437	0.0089127
5105_2_RTN4R_Nogo_Receptor	colon	Male	1	20	IVW-MRE	0.013998	0.0604302	0.816819	-0.00564019	0.0266641	0.832476	5695	4.50174e-195	0.987623	1.57915e-197	0.00346437	0.0089127
5105_2_RTN4R_Nogo_Receptor	colon	Male	1	20	Weighted mode	0.013998	0.0604302	0.816819	-0.0177631	0.0471212	0.710375	5695	4.50174e-195	0.987623	1.57915e-197	0.00346437	0.0089127
5105_2_RTN4R_Nogo_Receptor	rectal	Male	1	10	MR Egger	-0.00682827	0.0730625	0.92554	-0.145445	0.139563	0.327811	5694	4.48273e-195	0.983463	2.71319e-197	0.00595234	0.0105846
5105_2_RTN4R_Nogo_Receptor	rectal	Male	1	10	Weighted median	-0.00682827	0.0730625	0.92554	-0.0266182	0.0307229	0.386273	5694	4.48273e-195	0.983463	2.71319e-197	0.00595234	0.0105846
5105_2_RTN4R_Nogo_Receptor	rectal	Male	1	10	IVW-MRE	-0.00682827	0.0730625	0.92554	-0.00551989	0.0360118	0.878178	5694	4.48273e-195	0.983463	2.71319e-197	0.00595234	0.0105846
5105_2_RTN4R_Nogo_Receptor	rectal	Male	1	10	Weighted mode	-0.00682827	0.0730625	0.92554	-0.0240933	0.0417743	0.578247	5694	4.48273e-195	0.983463	2.71319e-197	0.00595234	0.0105846
5105_2_RTN4R_Nogo_Receptor	proximal	Sex-combined	1	21	MR Egger	-0.00819392	0.0542847	0.88002	0.168456	0.0727291	0.0318744	5697	4.5139e-195	0.990296	8.09752e-198	0.00177642	0.00792725
5105_2_RTN4R_Nogo_Receptor	proximal	Sex-combined	1	21	Weighted median	-0.00819392	0.0542847	0.88002	0.0217752	0.0275923	0.430009	5697	4.5139e-195	0.990296	8.09752e-198	0.00177642	0.00792725
5105_2_RTN4R_Nogo_Receptor	proximal	Sex-combined	1	21	IVW-MRE	-0.00819392	0.0542847	0.88002	0.0086257	0.0202108	0.669535	5697	4.5139e-195	0.990296	8.09752e-198	0.00177642	0.00792725
5105_2_RTN4R_Nogo_Receptor	proximal	Sex-combined	1	21	Weighted mode	-0.00819392	0.0542847	0.88002	0.0335104	0.0443086	0.458289	5697	4.5139e-195	0.990296	8.09752e-198	0.00177642	0.00792725
5105_2_RTN4R_Nogo_Receptor	distal	Male	1	9	MR Egger	0.0556504	0.0775009	0.472719	0.103162	0.160917	0.541878	5693	4.44448e-195	0.975066	5.08537e-197	0.0111565	0.0137774
5105_2_RTN4R_Nogo_Receptor	distal	Male	1	9	Weighted median	0.0556504	0.0775009	0.472719	-0.0157698	0.0306739	0.607173	5693	4.44448e-195	0.975066	5.08537e-197	0.0111565	0.0137774
5105_2_RTN4R_Nogo_Receptor	distal	Male	1	9	IVW-MRE	0.0556504	0.0775009	0.472719	-0.00437459	0.0328947	0.894203	5693	4.44448e-195	0.975066	5.08537e-197	0.0111565	0.0137774
5105_2_RTN4R_Nogo_Receptor	distal	Male	1	9	Weighted mode	0.0556504	0.0775009	0.472719	-0.0267779	0.0401829	0.523904	5693	4.44448e-195	0.975066	5.08537e-197	0.0111565	0.0137774
5105_2_RTN4R_Nogo_Receptor	overall	Female	1	23	MR Egger	-0.00682827	0.049505	0.890295	0.114155	0.10694	0.297879	5696	4.514e-195	0.990318	1.11825e-197	0.00245324	0.00722918
5105_2_RTN4R_Nogo_Receptor	overall	Female	1	23	Weighted median	-0.00682827	0.049505	0.890295	0.0267103	0.0324843	0.410933	5696	4.514e-195	0.990318	1.11825e-197	0.00245324	0.00722918
5105_2_RTN4R_Nogo_Receptor	overall	Female	1	23	IVW-MRE	-0.00682827	0.049505	0.890295	0.0267769	0.0302698	0.376369	5696	4.514e-195	0.990318	1.11825e-197	0.00245324	0.00722918
5105_2_RTN4R_Nogo_Receptor	overall	Female	1	23	Weighted mode	-0.00682827	0.049505	0.890295	0.0500583	0.0537674	0.361951	5696	4.514e-195	0.990318	1.11825e-197	0.00245324	0.00722918
5105_2_RTN4R_Nogo_Receptor	distal	Sex-combined	1	23	MR Egger	-0.00307272	0.0556504	0.955967	0.0557405	0.0861112	0.524446	5697	4.51404e-195	0.99033	7.18634e-198	0.00157652	0.00809328
5105_2_RTN4R_Nogo_Receptor	distal	Sex-combined	1	23	Weighted median	-0.00307272	0.0556504	0.955967	-0.0365652	0.0270471	0.176405	5697	4.51404e-195	0.99033	7.18634e-198	0.00157652	0.00809328
5105_2_RTN4R_Nogo_Receptor	distal	Sex-combined	1	23	IVW-MRE	-0.00307272	0.0556504	0.955967	-0.0119299	0.0242406	0.622615	5697	4.51404e-195	0.99033	7.18634e-198	0.00157652	0.00809328
5105_2_RTN4R_Nogo_Receptor	distal	Sex-combined	1	23	Weighted mode	-0.00307272	0.0556504	0.955967	-0.0508096	0.0516444	0.335893	5697	4.51404e-195	0.99033	7.18634e-198	0.00157652	0.00809328
6574_11_FAIM3_FAIM3	rectal	Female	1	10	MR Egger	-0.303279	0.223834	0.17544	0.161554	0.11367	0.19303	3934	2.24467e-34	0.957721	3.58233e-37	0.00152804	0.0407513
6574_11_FAIM3_FAIM3	rectal	Female	1	10	Weighted median	-0.303279	0.223834	0.17544	0.0312664	0.0282775	0.268856	3934	2.24467e-34	0.957721	3.58233e-37	0.00152804	0.0407513
6574_11_FAIM3_FAIM3	rectal	Female	1	10	IVW-MRE	-0.303279	0.223834	0.17544	0.00504723	0.0257126	0.84438	3934	2.24467e-34	0.957721	3.58233e-37	0.00152804	0.0407513
6574_11_FAIM3_FAIM3	rectal	Female	1	10	Weighted mode	-0.303279	0.223834	0.17544	0.0445401	0.0361282	0.248868	3934	2.24467e-34	0.957721	3.58233e-37	0.00152804	0.0407513
6574_11_FAIM3_FAIM3	proximal	Female	1	8	MR Egger	-0.0409836	0.198613	0.836518	-0.00253434	0.144275	0.986555	3934	2.30336e-34	0.982762	3.8139e-37	0.0016271	0.015611
6574_11_FAIM3_FAIM3	proximal	Female	1	8	Weighted median	-0.0409836	0.198613	0.836518	-0.0137668	0.0316121	0.663205	3934	2.30336e-34	0.982762	3.8139e-37	0.0016271	0.015611
6574_11_FAIM3_FAIM3	proximal	Female	1	8	IVW-MRE	-0.0409836	0.198613	0.836518	-0.00797097	0.0299868	0.790381	3934	2.30336e-34	0.982762	3.8139e-37	0.0016271	0.015611
6574_11_FAIM3_FAIM3	proximal	Female	1	8	Weighted mode	-0.0409836	0.198613	0.836518	-0.0115871	0.0455474	0.8065	3934	2.30336e-34	0.982762	3.8139e-37	0.0016271	0.015611
6574_11_FAIM3_FAIM3	overall	Male	1	28	MR Egger	-0.129256	0.130517	0.322009	-0.0228933	0.0704384	0.747773	3934	2.3022e-34	0.982264	3.06997e-37	0.00130968	0.0164259
6574_11_FAIM3_FAIM3	overall	Male	1	28	Weighted median	-0.129256	0.130517	0.322009	-0.00497502	0.0271055	0.854372	3934	2.3022e-34	0.982264	3.06997e-37	0.00130968	0.0164259
6574_11_FAIM3_FAIM3	overall	Male	1	28	IVW-MRE	-0.129256	0.130517	0.322009	0.000107151	0.0214843	0.996021	3934	2.3022e-34	0.982264	3.06997e-37	0.00130968	0.0164259
6574_11_FAIM3_FAIM3	overall	Male	1	28	Weighted mode	-0.129256	0.130517	0.322009	-0.00138062	0.054603	0.980014	3934	2.3022e-34	0.982264	3.06997e-37	0.00130968	0.0164259
6574_11_FAIM3_FAIM3	colon	Female	1	16	MR Egger	0.140605	0.15889	0.376199	0.197408	0.252409	0.447183	3934	2.29764e-34	0.980316	3.90834e-37	0.00166736	0.018017
6574_11_FAIM3_FAIM3	colon	Female	1	16	Weighted median	0.140605	0.15889	0.376199	0.00699778	0.0318998	0.826364	3934	2.29764e-34	0.980316	3.90834e-37	0.00166736	0.018017
6574_11_FAIM3_FAIM3	colon	Female	1	16	IVW-MRE	0.140605	0.15889	0.376199	-0.0454905	0.0637336	0.475376	3934	2.29764e-34	0.980316	3.90834e-37	0.00166736	0.018017
6574_11_FAIM3_FAIM3	colon	Female	1	16	Weighted mode	0.140605	0.15889	0.376199	0.0495182	0.0460703	0.299432	3934	2.29764e-34	0.980316	3.90834e-37	0.00166736	0.018017
6574_11_FAIM3_FAIM3	distal	Female	1	8	MR Egger	0.320933	0.220681	0.145867	-0.181895	0.341502	0.613428	3934	2.23276e-34	0.952639	3.63675e-37	0.00155121	0.0458097
6574_11_FAIM3_FAIM3	distal	Female	1	8	Weighted median	0.320933	0.220681	0.145867	-0.0132826	0.032978	0.687115	3934	2.23276e-34	0.952639	3.63675e-37	0.00155121	0.0458097
6574_11_FAIM3_FAIM3	distal	Female	1	8	IVW-MRE	0.320933	0.220681	0.145867	0.00485892	0.0345063	0.888018	3934	2.23276e-34	0.952639	3.63675e-37	0.00155121	0.0458097
6574_11_FAIM3_FAIM3	distal	Female	1	8	Weighted mode	0.320933	0.220681	0.145867	-0.0108903	0.0530602	0.843223	3934	2.23276e-34	0.952639	3.63675e-37	0.00155121	0.0458097
6574_11_FAIM3_FAIM3	proximal	Male	1	3	MR Egger	-0.41425	0.211223	0.0498564	0.0141334	0.495682	0.981853	3934	2.11318e-34	0.901616	4.01564e-37	0.00171236	0.0966716
6574_11_FAIM3_FAIM3	proximal	Male	1	3	Weighted median	-0.41425	0.211223	0.0498564	0.0372174	0.0427561	0.38405	3934	2.11318e-34	0.901616	4.01564e-37	0.00171236	0.0966716
6574_11_FAIM3_FAIM3	proximal	Male	1	3	IVW-MRE	-0.41425	0.211223	0.0498564	0.0264388	0.0386424	0.493854	3934	2.11318e-34	0.901616	4.01564e-37	0.00171236	0.0966716
6574_11_FAIM3_FAIM3	proximal	Male	1	3	Weighted mode	-0.41425	0.211223	0.0498564	0.071379	0.0623293	0.370685	3934	2.11318e-34	0.901616	4.01564e-37	0.00171236	0.0966716
6574_11_FAIM3_FAIM3	colon	Sex-combined	1	39	MR Egger	-0.0636822	0.112232	0.570432	0.0573509	0.0599863	0.345243	3934	2.31702e-34	0.98859	2.64652e-37	0.00112907	0.0102809
6574_11_FAIM3_FAIM3	colon	Sex-combined	1	39	Weighted median	-0.0636822	0.112232	0.570432	-0.00603713	0.0252971	0.811378	3934	2.31702e-34	0.98859	2.64652e-37	0.00112907	0.0102809
6574_11_FAIM3_FAIM3	colon	Sex-combined	1	39	IVW-MRE	-0.0636822	0.112232	0.570432	-0.0053117	0.0181529	0.769821	3934	2.31702e-34	0.98859	2.64652e-37	0.00112907	0.0102809
6574_11_FAIM3_FAIM3	colon	Sex-combined	1	39	Weighted mode	-0.0636822	0.112232	0.570432	-0.0123339	0.0435158	0.778381	3934	2.31702e-34	0.98859	2.64652e-37	0.00112907	0.0102809
6574_11_FAIM3_FAIM3	overall	Sex-combined	1	62	MR Egger	-0.0372005	0.0933165	0.690152	0.017018	0.0800673	0.832401	3934	2.32224e-34	0.990814	2.98295e-37	0.00127263	0.00791335
6574_11_FAIM3_FAIM3	overall	Sex-combined	1	62	Weighted median	-0.0372005	0.0933165	0.690152	0.0110744	0.024923	0.656794	3934	2.32224e-34	0.990814	2.98295e-37	0.00127263	0.00791335
6574_11_FAIM3_FAIM3	overall	Sex-combined	1	62	IVW-MRE	-0.0372005	0.0933165	0.690152	-0.0264569	0.0278741	0.342542	3934	2.32224e-34	0.990814	2.98295e-37	0.00127263	0.00791335
6574_11_FAIM3_FAIM3	overall	Sex-combined	1	62	Weighted mode	-0.0372005	0.0933165	0.690152	0.0293919	0.0415732	0.482264	3934	2.32224e-34	0.990814	2.98295e-37	0.00127263	0.00791335
6574_11_FAIM3_FAIM3	rectal	Sex-combined	1	24	MR Egger	-0.101513	0.14628	0.487704	0.0581756	0.060097	0.343552	3934	2.30671e-34	0.984187	3.35571e-37	0.00143161	0.0143811
6574_11_FAIM3_FAIM3	rectal	Sex-combined	1	24	Weighted median	-0.101513	0.14628	0.487704	0.0304069	0.0239393	0.204026	3934	2.30671e-34	0.984187	3.35571e-37	0.00143161	0.0143811
6574_11_FAIM3_FAIM3	rectal	Sex-combined	1	24	IVW-MRE	-0.101513	0.14628	0.487704	0.0132818	0.0190488	0.485645	3934	2.30671e-34	0.984187	3.35571e-37	0.00143161	0.0143811
6574_11_FAIM3_FAIM3	rectal	Sex-combined	1	24	Weighted mode	-0.101513	0.14628	0.487704	0.0457368	0.0329001	0.177785	3934	2.30671e-34	0.984187	3.35571e-37	0.00143161	0.0143811
6574_11_FAIM3_FAIM3	colon	Male	1	20	MR Egger	-0.26797	0.159521	0.0929881	0.105433	0.0810389	0.209663	3934	2.22851e-34	0.950823	3.14937e-37	0.00134324	0.0478338
6574_11_FAIM3_FAIM3	colon	Male	1	20	Weighted median	-0.26797	0.159521	0.0929881	-0.0087731	0.0258857	0.734672	3934	2.22851e-34	0.950823	3.14937e-37	0.00134324	0.0478338
6574_11_FAIM3_FAIM3	colon	Male	1	20	IVW-MRE	-0.26797	0.159521	0.0929881	-0.00730863	0.0184934	0.692694	3934	2.22851e-34	0.950823	3.14937e-37	0.00134324	0.0478338
6574_11_FAIM3_FAIM3	colon	Male	1	20	Weighted mode	-0.26797	0.159521	0.0929881	-0.00204407	0.0442526	0.96364	3934	2.22851e-34	0.950823	3.14937e-37	0.00134324	0.0478338
6574_11_FAIM3_FAIM3	rectal	Male	1	10	MR Egger	0.0233291	0.19546	0.904994	0.0227625	0.12349	0.858344	3934	2.30402e-34	0.983041	4.21051e-37	0.00179632	0.0151628
6574_11_FAIM3_FAIM3	rectal	Male	1	10	Weighted median	0.0233291	0.19546	0.904994	0.0459466	0.0317844	0.148297	3934	2.30402e-34	0.983041	4.21051e-37	0.00179632	0.0151628
6574_11_FAIM3_FAIM3	rectal	Male	1	10	IVW-MRE	0.0233291	0.19546	0.904994	0.0256727	0.0298428	0.389643	3934	2.30402e-34	0.983041	4.21051e-37	0.00179632	0.0151628
6574_11_FAIM3_FAIM3	rectal	Male	1	10	Weighted mode	0.0233291	0.19546	0.904994	0.0668367	0.0432095	0.156314	3934	2.30402e-34	0.983041	4.21051e-37	0.00179632	0.0151628
6574_11_FAIM3_FAIM3	proximal	Sex-combined	1	21	MR Egger	-0.216267	0.145019	0.135882	0.109045	0.194456	0.581506	3934	2.26373e-34	0.96585	2.5592e-37	0.00109159	0.033058
6574_11_FAIM3_FAIM3	proximal	Sex-combined	1	21	Weighted median	-0.216267	0.145019	0.135882	0.0212886	0.0275329	0.4394	3934	2.26373e-34	0.96585	2.5592e-37	0.00109159	0.033058
6574_11_FAIM3_FAIM3	proximal	Sex-combined	1	21	IVW-MRE	-0.216267	0.145019	0.135882	-0.034211	0.0491538	0.48643	3934	2.26373e-34	0.96585	2.5592e-37	0.00109159	0.033058
6574_11_FAIM3_FAIM3	proximal	Sex-combined	1	21	Weighted mode	-0.216267	0.145019	0.135882	0.0330158	0.0390579	0.407939	3934	2.26373e-34	0.96585	2.5592e-37	0.00109159	0.033058
6574_11_FAIM3_FAIM3	distal	Male	1	9	MR Egger	-0.199874	0.204918	0.32937	0.173561	0.100204	0.126865	3934	2.28167e-34	0.973505	3.92736e-37	0.00167541	0.0248197
6574_11_FAIM3_FAIM3	distal	Male	1	9	Weighted median	-0.199874	0.204918	0.32937	0.0308438	0.0272256	0.257258	3934	2.28167e-34	0.973505	3.92736e-37	0.00167541	0.0248197
6574_11_FAIM3_FAIM3	distal	Male	1	9	IVW-MRE	-0.199874	0.204918	0.32937	0.00546228	0.023605	0.817001	3934	2.28167e-34	0.973505	3.92736e-37	0.00167541	0.0248197
6574_11_FAIM3_FAIM3	distal	Male	1	9	Weighted mode	-0.199874	0.204918	0.32937	0.0394034	0.0428512	0.384702	3934	2.28167e-34	0.973505	3.92736e-37	0.00167541	0.0248197
6574_11_FAIM3_FAIM3	overall	Female	1	23	MR Egger	0.0542245	0.134931	0.68778	-0.0157625	0.0708827	0.826171	3934	2.31364e-34	0.987147	3.46408e-37	0.00147788	0.0113751
6574_11_FAIM3_FAIM3	overall	Female	1	23	Weighted median	0.0542245	0.134931	0.68778	0.0300755	0.0269875	0.265097	3934	2.31364e-34	0.987147	3.46408e-37	0.00147788	0.0113751
6574_11_FAIM3_FAIM3	overall	Female	1	23	IVW-MRE	0.0542245	0.134931	0.68778	0.0245045	0.0199819	0.220072	3934	2.31364e-34	0.987147	3.46408e-37	0.00147788	0.0113751
6574_11_FAIM3_FAIM3	overall	Female	1	23	Weighted mode	0.0542245	0.134931	0.68778	0.00283828	0.0477466	0.953135	3934	2.31364e-34	0.987147	3.46408e-37	0.00147788	0.0113751
6574_11_FAIM3_FAIM3	distal	Sex-combined	1	23	MR Egger	0.0485498	0.149433	0.745261	0.0124001	0.0794263	0.877429	3934	2.31193e-34	0.986418	3.17397e-37	0.0013541	0.0122278
6574_11_FAIM3_FAIM3	distal	Sex-combined	1	23	Weighted median	0.0485498	0.149433	0.745261	-0.00714733	0.0259972	0.783372	3934	2.31193e-34	0.986418	3.17397e-37	0.0013541	0.0122278
6574_11_FAIM3_FAIM3	distal	Sex-combined	1	23	IVW-MRE	0.0485498	0.149433	0.745261	-0.00968658	0.0222914	0.663895	3934	2.31193e-34	0.986418	3.17397e-37	0.0013541	0.0122278
6574_11_FAIM3_FAIM3	distal	Sex-combined	1	23	Weighted mode	0.0485498	0.149433	0.745261	0.00664917	0.0429502	0.878382	3934	2.31193e-34	0.986418	3.17397e-37	0.0013541	0.0122278
9394_19_CPQ_Aminopeptidase	rectal	Female	1	10	MR Egger	-0.0662927	0.0646991	0.305538	-0.0183239	0.114001	0.876287	4735	0	0.948838	0	0.00336935	0.0477924
9394_19_CPQ_Aminopeptidase	rectal	Female	1	10	Weighted median	-0.0662927	0.0646991	0.305538	0.0122214	0.0258645	0.63656	4735	0	0.948838	0	0.00336935	0.0477924
9394_19_CPQ_Aminopeptidase	rectal	Female	1	10	IVW-MRE	-0.0662927	0.0646991	0.305538	0.00545458	0.0231317	0.813584	4735	0	0.948838	0	0.00336935	0.0477924
9394_19_CPQ_Aminopeptidase	rectal	Female	1	10	Weighted mode	-0.0662927	0.0646991	0.305538	0.00604865	0.0394436	0.881506	4735	0	0.948838	0	0.00336935	0.0477924
9394_19_CPQ_Aminopeptidase	proximal	Female	1	8	MR Egger	-0.0307879	0.0594722	0.604678	0.0184024	0.101545	0.862159	4735	0	0.944631	0	0.00171814	0.0536509
9394_19_CPQ_Aminopeptidase	proximal	Female	1	8	Weighted median	-0.0307879	0.0594722	0.604678	0.0191639	0.0288121	0.505965	4735	0	0.944631	0	0.00171814	0.0536509
9394_19_CPQ_Aminopeptidase	proximal	Female	1	8	IVW-MRE	-0.0307879	0.0594722	0.604678	0.0224167	0.0165453	0.175458	4735	0	0.944631	0	0.00171814	0.0536509
9394_19_CPQ_Aminopeptidase	proximal	Female	1	8	Weighted mode	-0.0307879	0.0594722	0.604678	0.0147496	0.0414912	0.732696	4735	0	0.944631	0	0.00171814	0.0536509
9394_19_CPQ_Aminopeptidase	overall	Male	1	28	MR Egger	-0.00917899	0.0401581	0.819202	0.00882006	0.0688573	0.899062	4735	0	0.973184	0	0.00144438	0.0253716
9394_19_CPQ_Aminopeptidase	overall	Male	1	28	Weighted median	-0.00917899	0.0401581	0.819202	-0.0138686	0.0266721	0.603086	4735	0	0.973184	0	0.00144438	0.0253716
9394_19_CPQ_Aminopeptidase	overall	Male	1	28	IVW-MRE	-0.00917899	0.0401581	0.819202	-0.0128302	0.0209253	0.53978	4735	0	0.973184	0	0.00144438	0.0253716
9394_19_CPQ_Aminopeptidase	overall	Male	1	28	Weighted mode	-0.00917899	0.0401581	0.819202	-0.00104241	0.0483528	0.982959	4735	0	0.973184	0	0.00144438	0.0253716
9394_19_CPQ_Aminopeptidase	colon	Female	1	16	MR Egger	-0.00535441	0.0485084	0.912107	0.0734402	0.0848421	0.401295	4735	0	0.967035	0	0.0012612	0.0317041
9394_19_CPQ_Aminopeptidase	colon	Female	1	16	Weighted median	-0.00535441	0.0485084	0.912107	0.0143804	0.0271159	0.595884	4735	0	0.967035	0	0.0012612	0.0317041
9394_19_CPQ_Aminopeptidase	colon	Female	1	16	IVW-MRE	-0.00535441	0.0485084	0.912107	0.00894998	0.0151567	0.554857	4735	0	0.967035	0	0.0012612	0.0317041
9394_19_CPQ_Aminopeptidase	colon	Female	1	16	Weighted mode	-0.00535441	0.0485084	0.912107	0.0274505	0.0423036	0.526219	4735	0	0.967035	0	0.0012612	0.0317041
9394_19_CPQ_Aminopeptidase	distal	Female	1	8	MR Egger	0.0196966	0.0669301	0.76854	-0.342013	0.298523	0.295557	4734	0	0.955128	0	0.00177224	0.0430994
9394_19_CPQ_Aminopeptidase	distal	Female	1	8	Weighted median	0.0196966	0.0669301	0.76854	0.00739694	0.0336166	0.825841	4734	0	0.955128	0	0.00177224	0.0430994
9394_19_CPQ_Aminopeptidase	distal	Female	1	8	IVW-MRE	0.0196966	0.0669301	0.76854	0.0115638	0.0326973	0.723591	4734	0	0.955128	0	0.00177224	0.0430994
9394_19_CPQ_Aminopeptidase	distal	Female	1	8	Weighted mode	0.0196966	0.0669301	0.76854	0.0264891	0.0576838	0.660002	4734	0	0.955128	0	0.00177224	0.0430994
9394_19_CPQ_Aminopeptidase	proximal	Male	1	3	MR Egger	-0.109765	0.0618944	0.0761576	-0.110628	0.296439	0.772611	4735	0	0.936634	0	0.002067	0.0612989
9394_19_CPQ_Aminopeptidase	proximal	Male	1	3	Weighted median	-0.109765	0.0618944	0.0761576	0.0414475	0.0383156	0.279368	4735	0	0.936634	0	0.002067	0.0612989
9394_19_CPQ_Aminopeptidase	proximal	Male	1	3	IVW-MRE	-0.109765	0.0618944	0.0761576	0.0290061	0.0229036	0.205356	4735	0	0.936634	0	0.002067	0.0612989
9394_19_CPQ_Aminopeptidase	proximal	Male	1	3	Weighted mode	-0.109765	0.0618944	0.0761576	0.0500452	0.0490487	0.414909	4735	0	0.936634	0	0.002067	0.0612989
9394_19_CPQ_Aminopeptidase	colon	Sex-combined	1	39	MR Egger	-0.0235849	0.0341025	0.489196	0.0549154	0.0666074	0.414959	4735	0	0.97533	0	0.00178156	0.0228885
9394_19_CPQ_Aminopeptidase	colon	Sex-combined	1	39	Weighted median	-0.0235849	0.0341025	0.489196	0.0358535	0.0255202	0.16005	4735	0	0.97533	0	0.00178156	0.0228885
9394_19_CPQ_Aminopeptidase	colon	Sex-combined	1	39	IVW-MRE	-0.0235849	0.0341025	0.489196	0.00543368	0.0198332	0.784109	4735	0	0.97533	0	0.00178156	0.0228885
9394_19_CPQ_Aminopeptidase	colon	Sex-combined	1	39	Weighted mode	-0.0235849	0.0341025	0.489196	0.0350326	0.0382695	0.365745	4735	0	0.97533	0	0.00178156	0.0228885
9394_19_CPQ_Aminopeptidase	overall	Sex-combined	1	62	MR Egger	-0.01141	0.0288118	0.692092	0.00419673	0.0470462	0.929216	4736	0	0.978765	0	0.00137343	0.0198618
9394_19_CPQ_Aminopeptidase	overall	Sex-combined	1	62	Weighted median	-0.01141	0.0288118	0.692092	0.0115461	0.0221115	0.601549	4736	0	0.978765	0	0.00137343	0.0198618
9394_19_CPQ_Aminopeptidase	overall	Sex-combined	1	62	IVW-MRE	-0.01141	0.0288118	0.692092	0.00739958	0.0162852	0.649559	4736	0	0.978765	0	0.00137343	0.0198618
9394_19_CPQ_Aminopeptidase	overall	Sex-combined	1	62	Weighted mode	-0.01141	0.0288118	0.692092	0.0262451	0.0446296	0.55866	4736	0	0.978765	0	0.00137343	0.0198618
9394_19_CPQ_Aminopeptidase	rectal	Sex-combined	1	24	MR Egger	-0.00745793	0.0437277	0.864575	-0.0378524	0.0569815	0.513406	4735	0	0.969511	0	0.0019451	0.0285438
9394_19_CPQ_Aminopeptidase	rectal	Sex-combined	1	24	Weighted median	-0.00745793	0.0437277	0.864575	0.015954	0.0222744	0.473839	4735	0	0.969511	0	0.0019451	0.0285438
9394_19_CPQ_Aminopeptidase	rectal	Sex-combined	1	24	IVW-MRE	-0.00745793	0.0437277	0.864575	0.00521356	0.0180063	0.772168	4735	0	0.969511	0	0.0019451	0.0285438
9394_19_CPQ_Aminopeptidase	rectal	Sex-combined	1	24	Weighted mode	-0.00745793	0.0437277	0.864575	0.0228628	0.0326485	0.490781	4735	0	0.969511	0	0.0019451	0.0285438
9394_19_CPQ_Aminopeptidase	colon	Male	1	20	MR Egger	-0.0441101	0.0483172	0.36128	0.116692	0.0935076	0.228044	4735	0	0.967978	0	0.00177374	0.0302485
9394_19_CPQ_Aminopeptidase	colon	Male	1	20	Weighted median	-0.0441101	0.0483172	0.36128	0.0312452	0.0285105	0.273114	4735	0	0.967978	0	0.00177374	0.0302485
9394_19_CPQ_Aminopeptidase	colon	Male	1	20	IVW-MRE	-0.0441101	0.0483172	0.36128	0.0164028	0.0223619	0.463244	4735	0	0.967978	0	0.00177374	0.0302485
9394_19_CPQ_Aminopeptidase	colon	Male	1	20	Weighted mode	-0.0441101	0.0483172	0.36128	0.0710257	0.0512019	0.181449	4735	0	0.967978	0	0.00177374	0.0302485
9394_19_CPQ_Aminopeptidase	rectal	Male	1	10	MR Egger	0.0298317	0.0594085	0.615565	-0.0341025	0.0780376	0.673666	4735	0	0.962217	0	0.00196011	0.035823
9394_19_CPQ_Aminopeptidase	rectal	Male	1	10	Weighted median	0.0298317	0.0594085	0.615565	-0.0233644	0.0266809	0.381194	4735	0	0.962217	0	0.00196011	0.035823
9394_19_CPQ_Aminopeptidase	rectal	Male	1	10	IVW-MRE	0.0298317	0.0594085	0.615565	-0.0365582	0.0169805	0.0313224	4735	0	0.962217	0	0.00196011	0.035823
9394_19_CPQ_Aminopeptidase	rectal	Male	1	10	Weighted mode	0.0298317	0.0594085	0.615565	-0.00207772	0.0353308	0.95439	4735	0	0.962217	0	0.00196011	0.035823
9394_19_CPQ_Aminopeptidase	proximal	Sex-combined	1	21	MR Egger	-0.0680775	0.0427715	0.111462	0.0880774	0.0803895	0.286933	4735	0	0.925012	0	0.00141177	0.0735762
9394_19_CPQ_Aminopeptidase	proximal	Sex-combined	1	21	Weighted median	-0.0680775	0.0427715	0.111462	0.0339792	0.0249871	0.173871	4735	0	0.925012	0	0.00141177	0.0735762
9394_19_CPQ_Aminopeptidase	proximal	Sex-combined	1	21	IVW-MRE	-0.0680775	0.0427715	0.111462	0.0122818	0.020304	0.545248	4735	0	0.925012	0	0.00141177	0.0735762
9394_19_CPQ_Aminopeptidase	proximal	Sex-combined	1	21	Weighted mode	-0.0680775	0.0427715	0.111462	0.0333459	0.0375674	0.385292	4735	0	0.925012	0	0.00141177	0.0735762
9394_19_CPQ_Aminopeptidase	distal	Male	1	9	MR Egger	-0.00216726	0.0628506	0.972492	0.102988	0.105492	0.361456	4735	0	0.953992	0	0.00618861	0.0398191
9394_19_CPQ_Aminopeptidase	distal	Male	1	9	Weighted median	-0.00216726	0.0628506	0.972492	0.0309903	0.0280182	0.268693	4735	0	0.953992	0	0.00618861	0.0398191
9394_19_CPQ_Aminopeptidase	distal	Male	1	9	IVW-MRE	-0.00216726	0.0628506	0.972492	0.0187811	0.0219611	0.392441	4735	0	0.953992	0	0.00618861	0.0398191
9394_19_CPQ_Aminopeptidase	distal	Male	1	9	Weighted mode	-0.00216726	0.0628506	0.972492	0.0556286	0.0487415	0.286755	4735	0	0.953992	0	0.00618861	0.0398191
9394_19_CPQ_Aminopeptidase	overall	Female	1	23	MR Egger	-0.0201428	0.0413692	0.626327	0.0503946	0.0663174	0.455761	4735	0	0.967145	0	0.00116597	0.0316887
9394_19_CPQ_Aminopeptidase	overall	Female	1	23	Weighted median	-0.0201428	0.0413692	0.626327	0.0329149	0.0263746	0.21204	4735	0	0.967145	0	0.00116597	0.0316887
9394_19_CPQ_Aminopeptidase	overall	Female	1	23	IVW-MRE	-0.0201428	0.0413692	0.626327	0.0220218	0.0177315	0.21425	4735	0	0.967145	0	0.00116597	0.0316887
9394_19_CPQ_Aminopeptidase	overall	Female	1	23	Weighted mode	-0.0201428	0.0413692	0.626327	0.0343557	0.0450778	0.454069	4735	0	0.967145	0	0.00116597	0.0316887
9394_19_CPQ_Aminopeptidase	distal	Sex-combined	1	23	MR Egger	0.00962519	0.04564	0.83297	0.0306341	0.0777153	0.69742	4735	0	0.960659	0	0.00560387	0.0337373
9394_19_CPQ_Aminopeptidase	distal	Sex-combined	1	23	Weighted median	0.00962519	0.04564	0.83297	0.00526315	0.0246134	0.830678	4735	0	0.960659	0	0.00560387	0.0337373
9394_19_CPQ_Aminopeptidase	distal	Sex-combined	1	23	IVW-MRE	0.00962519	0.04564	0.83297	0.0101455	0.0215846	0.638331	4735	0	0.960659	0	0.00560387	0.0337373
9394_19_CPQ_Aminopeptidase	distal	Sex-combined	1	23	Weighted mode	0.00962519	0.04564	0.83297	0.0176158	0.0462105	0.706706	4735	0	0.960659	0	0.00560387	0.0337373
10938_13_CD58_sLFA_3	rectal	Female	1	10	MR Egger	0.134766	0.135066	0.318388	-0.0448228	0.0987478	0.661953	4936	9.97357e-119	0.931538	3.23965e-121	0.0030252	0.0654372
10938_13_CD58_sLFA_3	rectal	Female	1	10	Weighted median	0.134766	0.135066	0.318388	0.00108504	0.024464	0.964623	4936	9.97357e-119	0.931538	3.23965e-121	0.0030252	0.0654372
10938_13_CD58_sLFA_3	rectal	Female	1	10	IVW-MRE	0.134766	0.135066	0.318388	-0.00372487	0.0201569	0.853391	4936	9.97357e-119	0.931538	3.23965e-121	0.0030252	0.0654372
10938_13_CD58_sLFA_3	rectal	Female	1	10	Weighted mode	0.134766	0.135066	0.318388	0.0108722	0.0318271	0.740491	4936	9.97357e-119	0.931538	3.23965e-121	0.0030252	0.0654372
10938_13_CD58_sLFA_3	proximal	Female	1	8	MR Egger	0.0336538	0.125751	0.78899	0.182664	0.103399	0.127724	4936	1.02786e-118	0.960033	2.24032e-121	0.0020921	0.037875
10938_13_CD58_sLFA_3	proximal	Female	1	8	Weighted median	0.0336538	0.125751	0.78899	0.0388532	0.0291856	0.183109	4936	1.02786e-118	0.960033	2.24032e-121	0.0020921	0.037875
10938_13_CD58_sLFA_3	proximal	Female	1	8	IVW-MRE	0.0336538	0.125751	0.78899	0.00909216	0.0262586	0.729151	4936	1.02786e-118	0.960033	2.24032e-121	0.0020921	0.037875
10938_13_CD58_sLFA_3	proximal	Female	1	8	Weighted mode	0.0336538	0.125751	0.78899	0.0466669	0.0346012	0.219432	4936	1.02786e-118	0.960033	2.24032e-121	0.0020921	0.037875
10938_13_CD58_sLFA_3	overall	Male	1	28	MR Egger	-0.0991587	0.0827825	0.230986	-0.030436	0.078625	0.70183	4937	1.01176e-118	0.944996	2.19651e-121	0.00205104	0.0529532
10938_13_CD58_sLFA_3	overall	Male	1	28	Weighted median	-0.0991587	0.0827825	0.230986	-0.00224573	0.026129	0.931508	4937	1.01176e-118	0.944996	2.19651e-121	0.00205104	0.0529532
10938_13_CD58_sLFA_3	overall	Male	1	28	IVW-MRE	-0.0991587	0.0827825	0.230986	0.0151269	0.0237393	0.523989	4937	1.01176e-118	0.944996	2.19651e-121	0.00205104	0.0529532
10938_13_CD58_sLFA_3	overall	Male	1	28	Weighted mode	-0.0991587	0.0827825	0.230986	-0.00318016	0.0386372	0.935009	4937	1.01176e-118	0.944996	2.19651e-121	0.00205104	0.0529532
10938_13_CD58_sLFA_3	colon	Female	1	16	MR Egger	0.0238882	0.0997596	0.810751	0.0490804	0.0932413	0.606863	4937	1.0345e-118	0.966349	3.07296e-121	0.00287021	0.0307811
10938_13_CD58_sLFA_3	colon	Female	1	16	Weighted median	0.0238882	0.0997596	0.810751	0.00132162	0.0303312	0.965245	4937	1.0345e-118	0.966349	3.07296e-121	0.00287021	0.0307811
10938_13_CD58_sLFA_3	colon	Female	1	16	IVW-MRE	0.0238882	0.0997596	0.810751	-0.0103428	0.0231506	0.655046	4937	1.0345e-118	0.966349	3.07296e-121	0.00287021	0.0307811
10938_13_CD58_sLFA_3	colon	Female	1	16	Weighted mode	0.0238882	0.0997596	0.810751	0.0280471	0.0424003	0.518335	4937	1.0345e-118	0.966349	3.07296e-121	0.00287021	0.0307811
10938_13_CD58_sLFA_3	distal	Female	1	8	MR Egger	0.0545373	0.134615	0.685379	-0.127452	0.288089	0.673697	4935	1.02389e-118	0.956347	3.02928e-121	0.00282903	0.0408237
10938_13_CD58_sLFA_3	distal	Female	1	8	Weighted median	0.0545373	0.134615	0.685379	0.00102492	0.0318609	0.974338	4935	1.02389e-118	0.956347	3.02928e-121	0.00282903	0.0408237
10938_13_CD58_sLFA_3	distal	Female	1	8	IVW-MRE	0.0545373	0.134615	0.685379	-0.00763322	0.0288134	0.791072	4935	1.02389e-118	0.956347	3.02928e-121	0.00282903	0.0408237
10938_13_CD58_sLFA_3	distal	Female	1	8	Weighted mode	0.0545373	0.134615	0.685379	0.022559	0.0464439	0.641996	4935	1.02389e-118	0.956347	3.02928e-121	0.00282903	0.0408237
10938_13_CD58_sLFA_3	proximal	Male	1	3	MR Egger	-0.165264	0.135667	0.223163	-0.0745288	0.31097	0.850249	4936	9.9057e-119	0.925348	2.23386e-121	0.00208605	0.072566
10938_13_CD58_sLFA_3	proximal	Male	1	3	Weighted median	-0.165264	0.135667	0.223163	0.0358925	0.0387621	0.354462	4936	9.9057e-119	0.925348	2.23386e-121	0.00208605	0.072566
10938_13_CD58_sLFA_3	proximal	Male	1	3	IVW-MRE	-0.165264	0.135667	0.223163	0.029231	0.0257256	0.255847	4936	9.9057e-119	0.925348	2.23386e-121	0.00208605	0.072566
10938_13_CD58_sLFA_3	proximal	Male	1	3	Weighted mode	-0.165264	0.135667	0.223163	0.047377	0.0487734	0.433828	4936	9.9057e-119	0.925348	2.23386e-121	0.00208605	0.072566
10938_13_CD58_sLFA_3	colon	Sex-combined	1	39	MR Egger	-0.0640024	0.0712139	0.368794	0.0438021	0.0744167	0.559702	4937	1.03024e-118	0.962338	2.98205e-121	0.00278515	0.0348773
10938_13_CD58_sLFA_3	colon	Sex-combined	1	39	Weighted median	-0.0640024	0.0712139	0.368794	0.0207023	0.0224507	0.356465	4937	1.03024e-118	0.962338	2.98205e-121	0.00278515	0.0348773
10938_13_CD58_sLFA_3	colon	Sex-combined	1	39	IVW-MRE	-0.0640024	0.0712139	0.368794	0.0148425	0.0220574	0.50101	4937	1.03024e-118	0.962338	2.98205e-121	0.00278515	0.0348773
10938_13_CD58_sLFA_3	colon	Sex-combined	1	39	Weighted mode	-0.0640024	0.0712139	0.368794	0.0262722	0.0344073	0.449841	4937	1.03024e-118	0.962338	2.98205e-121	0.00278515	0.0348773
10938_13_CD58_sLFA_3	overall	Sex-combined	1	62	MR Egger	-0.0283954	0.058744	0.628829	-0.0268045	0.0490978	0.58713	4937	1.04577e-118	0.976869	2.00846e-121	0.00187591	0.0212553
10938_13_CD58_sLFA_3	overall	Sex-combined	1	62	Weighted median	-0.0283954	0.058744	0.628829	-0.00127156	0.022601	0.955134	4937	1.04577e-118	0.976869	2.00846e-121	0.00187591	0.0212553
10938_13_CD58_sLFA_3	overall	Sex-combined	1	62	IVW-MRE	-0.0283954	0.058744	0.628829	0.00101896	0.0169508	0.952066	4937	1.04577e-118	0.976869	2.00846e-121	0.00187591	0.0212553
10938_13_CD58_sLFA_3	overall	Sex-combined	1	62	Weighted mode	-0.0283954	0.058744	0.628829	0.0143341	0.0311599	0.647139	4937	1.04577e-118	0.976869	2.00846e-121	0.00187591	0.0212553
10938_13_CD58_sLFA_3	rectal	Sex-combined	1	24	MR Egger	0.00120192	0.0892428	0.989254	-0.0660109	0.0578649	0.26623	4937	1.0388e-118	0.970328	2.25122e-121	0.00210255	0.0275699
10938_13_CD58_sLFA_3	rectal	Sex-combined	1	24	Weighted median	0.00120192	0.0892428	0.989254	-0.00446304	0.02204	0.839528	4937	1.0388e-118	0.970328	2.25122e-121	0.00210255	0.0275699
10938_13_CD58_sLFA_3	rectal	Sex-combined	1	24	IVW-MRE	0.00120192	0.0892428	0.989254	-0.00447437	0.0184758	0.808645	4937	1.0388e-118	0.970328	2.25122e-121	0.00210255	0.0275699
10938_13_CD58_sLFA_3	rectal	Sex-combined	1	24	Weighted mode	0.00120192	0.0892428	0.989254	0.00140119	0.0288425	0.961673	4937	1.0388e-118	0.970328	2.25122e-121	0.00210255	0.0275699
10938_13_CD58_sLFA_3	colon	Male	1	20	MR Egger	-0.160306	0.102464	0.117696	0.0279194	0.110259	0.802971	4937	9.67277e-119	0.903539	5.70836e-121	0.0053313	0.09113
10938_13_CD58_sLFA_3	colon	Male	1	20	Weighted median	-0.160306	0.102464	0.117696	0.0181752	0.0259198	0.483173	4937	9.67277e-119	0.903539	5.70836e-121	0.0053313	0.09113
10938_13_CD58_sLFA_3	colon	Male	1	20	IVW-MRE	-0.160306	0.102464	0.117696	0.0249066	0.0253501	0.325853	4937	9.67277e-119	0.903539	5.70836e-121	0.0053313	0.09113
10938_13_CD58_sLFA_3	colon	Male	1	20	Weighted mode	-0.160306	0.102464	0.117696	0.0205803	0.0402605	0.615115	4937	9.67277e-119	0.903539	5.70836e-121	0.0053313	0.09113
10938_13_CD58_sLFA_3	rectal	Male	1	10	MR Egger	-0.0960036	0.119141	0.420358	-0.0784724	0.132684	0.570566	4937	1.01634e-118	0.949351	2.38429e-121	0.00222666	0.0484222
10938_13_CD58_sLFA_3	rectal	Male	1	10	Weighted median	-0.0960036	0.119141	0.420358	-0.0045738	0.0289237	0.874352	4937	1.01634e-118	0.949351	2.38429e-121	0.00222666	0.0484222
10938_13_CD58_sLFA_3	rectal	Male	1	10	IVW-MRE	-0.0960036	0.119141	0.420358	-0.0139304	0.0328209	0.671247	4937	1.01634e-118	0.949351	2.38429e-121	0.00222666	0.0484222
10938_13_CD58_sLFA_3	rectal	Male	1	10	Weighted mode	-0.0960036	0.119141	0.420358	-0.00704401	0.0384066	0.858545	4937	1.01634e-118	0.949351	2.38429e-121	0.00222666	0.0484222
10938_13_CD58_sLFA_3	proximal	Sex-combined	1	21	MR Egger	-0.0612981	0.0917969	0.504288	0.0677777	0.0805469	0.410552	4937	1.02975e-118	0.961837	1.74708e-121	0.0016315	0.0365315
10938_13_CD58_sLFA_3	proximal	Sex-combined	1	21	Weighted median	-0.0612981	0.0917969	0.504288	0.034936	0.0236776	0.140082	4937	1.02975e-118	0.961837	1.74708e-121	0.0016315	0.0365315
10938_13_CD58_sLFA_3	proximal	Sex-combined	1	21	IVW-MRE	-0.0612981	0.0917969	0.504288	0.0153928	0.0202659	0.447528	4937	1.02975e-118	0.961837	1.74708e-121	0.0016315	0.0365315
10938_13_CD58_sLFA_3	proximal	Sex-combined	1	21	Weighted mode	-0.0612981	0.0917969	0.504288	0.0476921	0.0355804	0.195142	4937	1.02975e-118	0.961837	1.74708e-121	0.0016315	0.0365315
10938_13_CD58_sLFA_3	distal	Male	1	9	MR Egger	-0.0859375	0.130859	0.511363	0.0954901	0.186771	0.62489	4937	1.01818e-118	0.951058	3.42751e-121	0.00320111	0.0457411
10938_13_CD58_sLFA_3	distal	Male	1	9	Weighted median	-0.0859375	0.130859	0.511363	0.0166039	0.0263527	0.528651	4937	1.01818e-118	0.951058	3.42751e-121	0.00320111	0.0457411
10938_13_CD58_sLFA_3	distal	Male	1	9	IVW-MRE	-0.0859375	0.130859	0.511363	0.0330423	0.0368747	0.370216	4937	1.01818e-118	0.951058	3.42751e-121	0.00320111	0.0457411
10938_13_CD58_sLFA_3	distal	Male	1	9	Weighted mode	-0.0859375	0.130859	0.511363	0.0180483	0.0332285	0.601823	4937	1.01818e-118	0.951058	3.42751e-121	0.00320111	0.0457411
10938_13_CD58_sLFA_3	overall	Female	1	23	MR Egger	0.0446214	0.0838341	0.594547	0.000639847	0.0759532	0.993358	4937	1.03548e-118	0.967341	3.20174e-121	0.00299075	0.0296687
10938_13_CD58_sLFA_3	overall	Female	1	23	Weighted median	0.0446214	0.0838341	0.594547	0.00262753	0.0255201	0.917995	4937	1.03548e-118	0.967341	3.20174e-121	0.00299075	0.0296687
10938_13_CD58_sLFA_3	overall	Female	1	23	IVW-MRE	0.0446214	0.0838341	0.594547	-0.0168853	0.0210575	0.422632	4937	1.03548e-118	0.967341	3.20174e-121	0.00299075	0.0296687
10938_13_CD58_sLFA_3	overall	Female	1	23	Weighted mode	0.0446214	0.0838341	0.594547	0.0342093	0.039858	0.399992	4937	1.03548e-118	0.967341	3.20174e-121	0.00299075	0.0296687
10938_13_CD58_sLFA_3	distal	Sex-combined	1	23	MR Egger	-0.0219351	0.0935998	0.814713	0.0395836	0.0940563	0.678141	4937	1.0345e-118	0.966296	4.00438e-121	0.00374007	0.0299641
10938_13_CD58_sLFA_3	distal	Sex-combined	1	23	Weighted median	-0.0219351	0.0935998	0.814713	-0.00198656	0.0245049	0.935388	4937	1.0345e-118	0.966296	4.00438e-121	0.00374007	0.0299641
10938_13_CD58_sLFA_3	distal	Sex-combined	1	23	IVW-MRE	-0.0219351	0.0935998	0.814713	0.00403316	0.0258852	0.876183	4937	1.0345e-118	0.966296	4.00438e-121	0.00374007	0.0299641
10938_13_CD58_sLFA_3	distal	Sex-combined	1	23	Weighted mode	-0.0219351	0.0935998	0.814713	-0.0034156	0.0344856	0.922	4937	1.0345e-118	0.966296	4.00438e-121	0.00374007	0.0299641
2212_69_PLAT_tPA	rectal	Female	1	10	MR Egger	0.0781914	0.135135	0.562848	-0.144004	0.0870161	0.136537	4745	1.48575e-133	0.955938	4.08635e-136	0.00262876	0.0414328
2212_69_PLAT_tPA	rectal	Female	1	10	Weighted median	0.0781914	0.135135	0.562848	-0.0479101	0.0243936	0.0495253	4745	1.48575e-133	0.955938	4.08635e-136	0.00262876	0.0414328
2212_69_PLAT_tPA	rectal	Female	1	10	IVW-MRE	0.0781914	0.135135	0.562848	-0.0282438	0.0173703	0.103955	4745	1.48575e-133	0.955938	4.08635e-136	0.00262876	0.0414328
2212_69_PLAT_tPA	rectal	Female	1	10	Weighted mode	0.0781914	0.135135	0.562848	-0.0469529	0.0337866	0.198037	4745	1.48575e-133	0.955938	4.08635e-136	0.00262876	0.0414328
2212_69_PLAT_tPA	proximal	Female	1	8	MR Egger	-0.0739419	0.115927	0.523584	-0.0683869	0.102222	0.52838	4745	1.49405e-133	0.961198	3.26825e-136	0.00210227	0.0367001
2212_69_PLAT_tPA	proximal	Female	1	8	Weighted median	-0.0739419	0.115927	0.523584	-0.0284131	0.0289775	0.326828	4745	1.49405e-133	0.961198	3.26825e-136	0.00210227	0.0367001
2212_69_PLAT_tPA	proximal	Female	1	8	IVW-MRE	-0.0739419	0.115927	0.523584	-0.0182747	0.0219125	0.404288	4745	1.49405e-133	0.961198	3.26825e-136	0.00210227	0.0367001
2212_69_PLAT_tPA	proximal	Female	1	8	Weighted mode	-0.0739419	0.115927	0.523584	-0.0184644	0.0418471	0.672351	4745	1.49405e-133	0.961198	3.26825e-136	0.00210227	0.0367001
2212_69_PLAT_tPA	overall	Male	1	28	MR Egger	-0.00475948	0.0797212	0.952393	-0.0443349	0.0589462	0.458731	4745	1.51745e-133	0.976313	2.14089e-136	0.00137721	0.0223096
2212_69_PLAT_tPA	overall	Male	1	28	Weighted median	-0.00475948	0.0797212	0.952393	-0.0551044	0.0250855	0.0280444	4745	1.51745e-133	0.976313	2.14089e-136	0.00137721	0.0223096
2212_69_PLAT_tPA	overall	Male	1	28	IVW-MRE	-0.00475948	0.0797212	0.952393	-0.0236833	0.0173951	0.173359	4745	1.51745e-133	0.976313	2.14089e-136	0.00137721	0.0223096
2212_69_PLAT_tPA	overall	Male	1	28	Weighted mode	-0.00475948	0.0797212	0.952393	-0.0562452	0.0410446	0.181867	4745	1.51745e-133	0.976313	2.14089e-136	0.00137721	0.0223096
2212_69_PLAT_tPA	colon	Female	1	16	MR Egger	-0.0870304	0.0922998	0.345727	0.127096	0.0834208	0.149887	4745	1.49505e-133	0.961876	2.99761e-136	0.00192823	0.0361955
2212_69_PLAT_tPA	colon	Female	1	16	Weighted median	-0.0870304	0.0922998	0.345727	0.00796715	0.0299338	0.790117	4745	1.49505e-133	0.961876	2.99761e-136	0.00192823	0.0361955
2212_69_PLAT_tPA	colon	Female	1	16	IVW-MRE	-0.0870304	0.0922998	0.345727	-0.0128445	0.0226062	0.56991	4745	1.49505e-133	0.961876	2.99761e-136	0.00192823	0.0361955
2212_69_PLAT_tPA	colon	Female	1	16	Weighted mode	-0.0870304	0.0922998	0.345727	0.00724682	0.0429003	0.868115	4745	1.49505e-133	0.961876	2.99761e-136	0.00192823	0.0361955
2212_69_PLAT_tPA	distal	Female	1	8	MR Egger	-0.0552439	0.126636	0.662661	-0.0431285	0.221848	0.852273	4745	1.49458e-133	0.961586	4.1921e-136	0.00269677	0.0357174
2212_69_PLAT_tPA	distal	Female	1	8	Weighted median	-0.0552439	0.126636	0.662661	-0.0467643	0.0308464	0.12951	4745	1.49458e-133	0.961586	4.1921e-136	0.00269677	0.0357174
2212_69_PLAT_tPA	distal	Female	1	8	IVW-MRE	-0.0552439	0.126636	0.662661	-0.0317974	0.0174174	0.0679088	4745	1.49458e-133	0.961586	4.1921e-136	0.00269677	0.0357174
2212_69_PLAT_tPA	distal	Female	1	8	Weighted mode	-0.0552439	0.126636	0.662661	-0.0516758	0.0450982	0.289514	4745	1.49458e-133	0.961586	4.1921e-136	0.00269677	0.0357174
2212_69_PLAT_tPA	proximal	Male	1	3	MR Egger	0.168451	0.133605	0.207376	0.0877903	0.303417	0.820698	4745	1.44847e-133	0.931936	2.56444e-136	0.00164928	0.0664145
2212_69_PLAT_tPA	proximal	Male	1	3	Weighted median	0.168451	0.133605	0.207376	-0.0151431	0.0393658	0.700477	4745	1.44847e-133	0.931936	2.56444e-136	0.00164928	0.0664145
2212_69_PLAT_tPA	proximal	Male	1	3	IVW-MRE	0.168451	0.133605	0.207376	-0.00769818	0.0186536	0.679833	4745	1.44847e-133	0.931936	2.56444e-136	0.00164928	0.0664145
2212_69_PLAT_tPA	proximal	Male	1	3	Weighted mode	0.168451	0.133605	0.207376	-0.0296623	0.0468703	0.591535	4745	1.44847e-133	0.931936	2.56444e-136	0.00164928	0.0664145
2212_69_PLAT_tPA	colon	Sex-combined	1	39	MR Egger	-0.064083	0.0661227	0.33247	0.0101227	0.0609757	0.869052	4745	1.50796e-133	0.970297	2.70573e-136	0.00174072	0.0279624
2212_69_PLAT_tPA	colon	Sex-combined	1	39	Weighted median	-0.064083	0.0661227	0.33247	-0.010304	0.0239816	0.667442	4745	1.50796e-133	0.970297	2.70573e-136	0.00174072	0.0279624
2212_69_PLAT_tPA	colon	Sex-combined	1	39	IVW-MRE	-0.064083	0.0661227	0.33247	-0.00869553	0.0181597	0.632056	4745	1.50796e-133	0.970297	2.70573e-136	0.00174072	0.0279624
2212_69_PLAT_tPA	colon	Sex-combined	1	39	Weighted mode	-0.064083	0.0661227	0.33247	0.00269401	0.0362559	0.941157	4745	1.50796e-133	0.970297	2.70573e-136	0.00174072	0.0279624
2212_69_PLAT_tPA	overall	Sex-combined	1	62	MR Egger	-0.0207377	0.0560938	0.711608	-0.0322172	0.0430736	0.457409	4746	1.52651e-133	0.982151	1.81162e-136	0.00116542	0.0166836
2212_69_PLAT_tPA	overall	Sex-combined	1	62	Weighted median	-0.0207377	0.0560938	0.711608	-0.0104995	0.021662	0.627892	4746	1.52651e-133	0.982151	1.81162e-136	0.00116542	0.0166836
2212_69_PLAT_tPA	overall	Sex-combined	1	62	IVW-MRE	-0.0207377	0.0560938	0.711608	-0.0107217	0.0143826	0.455992	4746	1.52651e-133	0.982151	1.81162e-136	0.00116542	0.0166836
2212_69_PLAT_tPA	overall	Sex-combined	1	62	Weighted mode	-0.0207377	0.0560938	0.711608	-0.0197586	0.0404369	0.626857	4746	1.52651e-133	0.982151	1.81162e-136	0.00116542	0.0166836
2212_69_PLAT_tPA	rectal	Sex-combined	1	24	MR Egger	-0.00628931	0.0872004	0.942503	-0.0927619	0.0488001	0.0705019	4745	1.51404e-133	0.974162	2.45571e-136	0.00157981	0.0242586
2212_69_PLAT_tPA	rectal	Sex-combined	1	24	Weighted median	-0.00628931	0.0872004	0.942503	-0.0423475	0.021178	0.0455438	4745	1.51404e-133	0.974162	2.45571e-136	0.00157981	0.0242586
2212_69_PLAT_tPA	rectal	Sex-combined	1	24	IVW-MRE	-0.00628931	0.0872004	0.942503	-0.0272536	0.0142847	0.0564053	4745	1.51404e-133	0.974162	2.45571e-136	0.00157981	0.0242586
2212_69_PLAT_tPA	rectal	Sex-combined	1	24	Weighted mode	-0.00628931	0.0872004	0.942503	-0.0480788	0.027719	0.0962125	4745	1.51404e-133	0.974162	2.45571e-136	0.00157981	0.0242586
2212_69_PLAT_tPA	colon	Male	1	20	MR Egger	-0.0445351	0.0967194	0.645188	-0.00442192	0.0804139	0.956753	4745	1.50554e-133	0.968623	3.18103e-136	0.0020463	0.0293311
2212_69_PLAT_tPA	colon	Male	1	20	Weighted median	-0.0445351	0.0967194	0.645188	-0.0484319	0.028759	0.0921699	4745	1.50554e-133	0.968623	3.18103e-136	0.0020463	0.0293311
2212_69_PLAT_tPA	colon	Male	1	20	IVW-MRE	-0.0445351	0.0967194	0.645188	-0.0187004	0.0185358	0.313031	4745	1.50554e-133	0.968623	3.18103e-136	0.0020463	0.0293311
2212_69_PLAT_tPA	colon	Male	1	20	Weighted mode	-0.0445351	0.0967194	0.645188	-0.0566896	0.0397603	0.170155	4745	1.50554e-133	0.968623	3.18103e-136	0.0020463	0.0293311
2212_69_PLAT_tPA	rectal	Male	1	10	MR Egger	-0.0841407	0.115417	0.465994	-0.112994	0.0796587	0.193811	4745	1.4926e-133	0.960386	2.7682e-136	0.00178076	0.0378329
2212_69_PLAT_tPA	rectal	Male	1	10	Weighted median	-0.0841407	0.115417	0.465994	-0.0397056	0.0279339	0.155198	4745	1.4926e-133	0.960386	2.7682e-136	0.00178076	0.0378329
2212_69_PLAT_tPA	rectal	Male	1	10	IVW-MRE	-0.0841407	0.115417	0.465994	-0.0572349	0.0167645	0.000640038	4745	1.4926e-133	0.960386	2.7682e-136	0.00178076	0.0378329
2212_69_PLAT_tPA	rectal	Male	1	10	Weighted mode	-0.0841407	0.115417	0.465994	-0.0422589	0.0346093	0.253097	4745	1.4926e-133	0.960386	2.7682e-136	0.00178076	0.0378329
2212_69_PLAT_tPA	proximal	Sex-combined	1	21	MR Egger	0.0314465	0.0872004	0.718381	-0.0251931	0.0767512	0.746318	4745	1.51219e-133	0.972857	2.24984e-136	0.00144716	0.0256959
2212_69_PLAT_tPA	proximal	Sex-combined	1	21	Weighted median	0.0314465	0.0872004	0.718381	-0.00667288	0.0250526	0.789966	4745	1.51219e-133	0.972857	2.24984e-136	0.00144716	0.0256959
2212_69_PLAT_tPA	proximal	Sex-combined	1	21	IVW-MRE	0.0314465	0.0872004	0.718381	-0.0122973	0.0191868	0.521572	4745	1.51219e-133	0.972857	2.24984e-136	0.00144716	0.0256959
2212_69_PLAT_tPA	proximal	Sex-combined	1	21	Weighted mode	0.0314465	0.0872004	0.718381	0.00819663	0.0385449	0.833751	4745	1.51219e-133	0.972857	2.24984e-136	0.00144716	0.0256959
2212_69_PLAT_tPA	distal	Male	1	9	MR Egger	-0.27214	0.119497	0.0227634	0.0554855	0.120547	0.659271	4745	1.17507e-133	0.756021	4.01378e-136	0.00257999	0.241399
2212_69_PLAT_tPA	distal	Male	1	9	Weighted median	-0.27214	0.119497	0.0227634	-0.0376704	0.026401	0.153623	4745	1.17507e-133	0.756021	4.01378e-136	0.00257999	0.241399
2212_69_PLAT_tPA	distal	Male	1	9	IVW-MRE	-0.27214	0.119497	0.0227634	-0.00813082	0.0243975	0.738934	4745	1.17507e-133	0.756021	4.01378e-136	0.00257999	0.241399
2212_69_PLAT_tPA	distal	Male	1	9	Weighted mode	-0.27214	0.119497	0.0227634	-0.0402825	0.0352652	0.286372	4745	1.17507e-133	0.756021	4.01378e-136	0.00257999	0.241399
2212_69_PLAT_tPA	overall	Female	1	23	MR Egger	-0.0322964	0.0804012	0.687911	0.130966	0.0668732	0.0635956	4745	1.5151e-133	0.974842	2.21898e-136	0.00142749	0.0237309
2212_69_PLAT_tPA	overall	Female	1	23	Weighted median	-0.0322964	0.0804012	0.687911	-0.025298	0.0269982	0.348746	4745	1.5151e-133	0.974842	2.21898e-136	0.00142749	0.0237309
2212_69_PLAT_tPA	overall	Female	1	23	IVW-MRE	-0.0322964	0.0804012	0.687911	-0.0144619	0.0188976	0.444106	4745	1.5151e-133	0.974842	2.21898e-136	0.00142749	0.0237309
2212_69_PLAT_tPA	overall	Female	1	23	Weighted mode	-0.0322964	0.0804012	0.687911	-0.0574893	0.0444537	0.209343	4745	1.5151e-133	0.974842	2.21898e-136	0.00142749	0.0237309
2212_69_PLAT_tPA	distal	Sex-combined	1	23	MR Egger	-0.166752	0.0865205	0.0539412	-0.0235631	0.0644701	0.718403	4745	1.37798e-133	0.886619	3.98176e-136	0.00256083	0.110821
2212_69_PLAT_tPA	distal	Sex-combined	1	23	Weighted median	-0.166752	0.0865205	0.0539412	-0.0367077	0.02464	0.136287	4745	1.37798e-133	0.886619	3.98176e-136	0.00256083	0.110821
2212_69_PLAT_tPA	distal	Sex-combined	1	23	IVW-MRE	-0.166752	0.0865205	0.0539412	-0.0153688	0.0178811	0.390065	4745	1.37798e-133	0.886619	3.98176e-136	0.00256083	0.110821
2212_69_PLAT_tPA	distal	Sex-combined	1	23	Weighted mode	-0.166752	0.0865205	0.0539412	-0.0485501	0.0378307	0.212723	4745	1.37798e-133	0.886619	3.98176e-136	0.00256083	0.110821
14133_93_IL1R2_IL_1_sRII	rectal	Female	1	10	MR Egger	0.0950772	0.0516409	0.0656038	-0.0626186	0.0735494	0.419311	5192	0	0.944547	0	0.00185966	0.0535935
14133_93_IL1R2_IL_1_sRII	rectal	Female	1	10	Weighted median	0.0950772	0.0516409	0.0656038	-0.0274496	0.0232835	0.238427	5192	0	0.944547	0	0.00185966	0.0535935
14133_93_IL1R2_IL_1_sRII	rectal	Female	1	10	IVW-MRE	0.0950772	0.0516409	0.0656038	-0.0239029	0.0148687	0.107924	5192	0	0.944547	0	0.00185966	0.0535935
14133_93_IL1R2_IL_1_sRII	rectal	Female	1	10	Weighted mode	0.0950772	0.0516409	0.0656038	-0.0530539	0.032648	0.138602	5192	0	0.944547	0	0.00185966	0.0535935
14133_93_IL1R2_IL_1_sRII	proximal	Female	1	8	MR Egger	0.00820463	0.0460907	0.858715	0.0870426	0.126972	0.518605	5192	0	0.98362	0	0.00688162	0.0094983
14133_93_IL1R2_IL_1_sRII	proximal	Female	1	8	Weighted median	0.00820463	0.0460907	0.858715	0.00261206	0.0299635	0.930533	5192	0	0.98362	0	0.00688162	0.0094983
14133_93_IL1R2_IL_1_sRII	proximal	Female	1	8	IVW-MRE	0.00820463	0.0460907	0.858715	0.000906041	0.0275858	0.973799	5192	0	0.98362	0	0.00688162	0.0094983
14133_93_IL1R2_IL_1_sRII	proximal	Female	1	8	Weighted mode	0.00820463	0.0460907	0.858715	0.00800064	0.0376795	0.837897	5192	0	0.98362	0	0.00688162	0.0094983
14133_93_IL1R2_IL_1_sRII	overall	Male	1	28	MR Egger	0.00530888	0.0301641	0.860294	-0.0456614	0.0557737	0.420404	5192	0	0.991279	0	0.00244236	0.00627912
14133_93_IL1R2_IL_1_sRII	overall	Male	1	28	Weighted median	0.00530888	0.0301641	0.860294	-0.0352721	0.0243216	0.146992	5192	0	0.991279	0	0.00244236	0.00627912
14133_93_IL1R2_IL_1_sRII	overall	Male	1	28	IVW-MRE	0.00530888	0.0301641	0.860294	-0.0425689	0.0162438	0.00877692	5192	0	0.991279	0	0.00244236	0.00627912
14133_93_IL1R2_IL_1_sRII	overall	Male	1	28	Weighted mode	0.00530888	0.0301641	0.860294	-0.0193491	0.0374235	0.609345	5192	0	0.991279	0	0.00244236	0.00627912
14133_93_IL1R2_IL_1_sRII	colon	Female	1	16	MR Egger	0.00868726	0.0366795	0.812779	0.0929422	0.115074	0.432789	5192	0	0.987623	0	0.00468222	0.00769491
14133_93_IL1R2_IL_1_sRII	colon	Female	1	16	Weighted median	0.00868726	0.0366795	0.812779	0.00965988	0.0296843	0.744863	5192	0	0.987623	0	0.00468222	0.00769491
14133_93_IL1R2_IL_1_sRII	colon	Female	1	16	IVW-MRE	0.00868726	0.0366795	0.812779	-0.0126884	0.0289516	0.661196	5192	0	0.987623	0	0.00468222	0.00769491
14133_93_IL1R2_IL_1_sRII	colon	Female	1	16	Weighted mode	0.00868726	0.0366795	0.812779	-0.00715599	0.037404	0.850844	5192	0	0.987623	0	0.00468222	0.00769491
14133_93_IL1R2_IL_1_sRII	distal	Female	1	8	MR Egger	0.0113417	0.0499517	0.820382	-0.0451875	0.216771	0.841768	5192	0	0.986646	0	0.00293563	0.0104185
14133_93_IL1R2_IL_1_sRII	distal	Female	1	8	Weighted median	0.0113417	0.0499517	0.820382	0.00607307	0.0301388	0.840305	5192	0	0.986646	0	0.00293563	0.0104185
14133_93_IL1R2_IL_1_sRII	distal	Female	1	8	IVW-MRE	0.0113417	0.0499517	0.820382	-0.0116496	0.018488	0.528618	5192	0	0.986646	0	0.00293563	0.0104185
14133_93_IL1R2_IL_1_sRII	distal	Female	1	8	Weighted mode	0.0113417	0.0499517	0.820382	0.0142921	0.0473964	0.771761	5192	0	0.986646	0	0.00293563	0.0104185
14133_93_IL1R2_IL_1_sRII	proximal	Male	1	3	MR Egger	-0.0127896	0.0494691	0.795993	0.0927607	0.253214	0.776451	5192	0	0.987668	0	0.00191954	0.0104122
14133_93_IL1R2_IL_1_sRII	proximal	Male	1	3	Weighted median	-0.0127896	0.0494691	0.795993	0.00247307	0.0324338	0.93922	5192	0	0.987668	0	0.00191954	0.0104122
14133_93_IL1R2_IL_1_sRII	proximal	Male	1	3	IVW-MRE	-0.0127896	0.0494691	0.795993	-0.000206457	0.0107532	0.984682	5192	0	0.987668	0	0.00191954	0.0104122
14133_93_IL1R2_IL_1_sRII	proximal	Male	1	3	Weighted mode	-0.0127896	0.0494691	0.795993	0.00422903	0.0385436	0.922648	5192	0	0.987668	0	0.00191954	0.0104122
14133_93_IL1R2_IL_1_sRII	colon	Sex-combined	1	39	MR Egger	0.0125483	0.0260618	0.630174	0.0212478	0.0597404	0.724108	5192	0	0.990663	0	0.00334255	0.00599396
14133_93_IL1R2_IL_1_sRII	colon	Sex-combined	1	39	Weighted median	0.0125483	0.0260618	0.630174	0.000217857	0.0243751	0.992869	5192	0	0.990663	0	0.00334255	0.00599396
14133_93_IL1R2_IL_1_sRII	colon	Sex-combined	1	39	IVW-MRE	0.0125483	0.0260618	0.630174	-0.0271061	0.0179919	0.131919	5192	0	0.990663	0	0.00334255	0.00599396
14133_93_IL1R2_IL_1_sRII	colon	Sex-combined	1	39	Weighted mode	0.0125483	0.0260618	0.630174	0.006855	0.0322945	0.833034	5192	0	0.990663	0	0.00334255	0.00599396
14133_93_IL1R2_IL_1_sRII	overall	Sex-combined	1	62	MR Egger	0.0142375	0.0214768	0.507381	-0.0152896	0.0472653	0.747453	5192	0	0.992195	0	0.00231627	0.00548913
14133_93_IL1R2_IL_1_sRII	overall	Sex-combined	1	62	Weighted median	0.0142375	0.0214768	0.507381	-0.0112007	0.0226537	0.621001	5192	0	0.992195	0	0.00231627	0.00548913
14133_93_IL1R2_IL_1_sRII	overall	Sex-combined	1	62	IVW-MRE	0.0142375	0.0214768	0.507381	-0.0337373	0.0166832	0.0431523	5192	0	0.992195	0	0.00231627	0.00548913
14133_93_IL1R2_IL_1_sRII	overall	Sex-combined	1	62	Weighted mode	0.0142375	0.0214768	0.507381	0.00178182	0.0334347	0.957673	5192	0	0.992195	0	0.00231627	0.00548913
14133_93_IL1R2_IL_1_sRII	rectal	Sex-combined	1	24	MR Egger	-0.000482625	0.0337838	0.988602	-0.0642297	0.0498874	0.211303	5192	0	0.991927	0	0.00114524	0.00692818
14133_93_IL1R2_IL_1_sRII	rectal	Sex-combined	1	24	Weighted median	-0.000482625	0.0337838	0.988602	-0.037378	0.0208707	0.073304	5192	0	0.991927	0	0.00114524	0.00692818
14133_93_IL1R2_IL_1_sRII	rectal	Sex-combined	1	24	IVW-MRE	-0.000482625	0.0337838	0.988602	-0.02835	0.0162278	0.0806376	5192	0	0.991927	0	0.00114524	0.00692818
14133_93_IL1R2_IL_1_sRII	rectal	Sex-combined	1	24	Weighted mode	-0.000482625	0.0337838	0.988602	-0.0387635	0.0281529	0.181802	5192	0	0.991927	0	0.00114524	0.00692818
14133_93_IL1R2_IL_1_sRII	colon	Male	1	20	MR Egger	0.0142375	0.0374035	0.703467	-0.128035	0.0970196	0.203482	5192	0	0.988345	0	0.00344942	0.00820523
14133_93_IL1R2_IL_1_sRII	colon	Male	1	20	Weighted median	0.0142375	0.0374035	0.703467	-0.0374828	0.0277629	0.176982	5192	0	0.988345	0	0.00344942	0.00820523
14133_93_IL1R2_IL_1_sRII	colon	Male	1	20	IVW-MRE	0.0142375	0.0374035	0.703467	-0.0246348	0.0232546	0.289438	5192	0	0.988345	0	0.00344942	0.00820523
14133_93_IL1R2_IL_1_sRII	colon	Male	1	20	Weighted mode	0.0142375	0.0374035	0.703467	-0.0525628	0.0464339	0.271723	5192	0	0.988345	0	0.00344942	0.00820523
14133_93_IL1R2_IL_1_sRII	rectal	Male	1	10	MR Egger	-0.0726351	0.0448842	0.105602	-0.0769626	0.0755791	0.338337	5192	0	0.965221	0	0.00201294	0.0327663
14133_93_IL1R2_IL_1_sRII	rectal	Male	1	10	Weighted median	-0.0726351	0.0448842	0.105602	-0.0511068	0.0253585	0.0438658	5192	0	0.965221	0	0.00201294	0.0327663
14133_93_IL1R2_IL_1_sRII	rectal	Male	1	10	IVW-MRE	-0.0726351	0.0448842	0.105602	-0.0466064	0.017938	0.00937138	5192	0	0.965221	0	0.00201294	0.0327663
14133_93_IL1R2_IL_1_sRII	rectal	Male	1	10	Weighted mode	-0.0726351	0.0448842	0.105602	-0.0217902	0.0366541	0.566833	5192	0	0.965221	0	0.00201294	0.0327663
14133_93_IL1R2_IL_1_sRII	proximal	Sex-combined	1	21	MR Egger	-0.00120656	0.0337838	0.97151	0.0677248	0.08478	0.434262	5192	0	0.990491	0	0.00258787	0.00692141
14133_93_IL1R2_IL_1_sRII	proximal	Sex-combined	1	21	Weighted median	-0.00120656	0.0337838	0.97151	-0.00124545	0.0246477	0.9597	5192	0	0.990491	0	0.00258787	0.00692141
14133_93_IL1R2_IL_1_sRII	proximal	Sex-combined	1	21	IVW-MRE	-0.00120656	0.0337838	0.97151	-0.0299024	0.022141	0.176841	5192	0	0.990491	0	0.00258787	0.00692141
14133_93_IL1R2_IL_1_sRII	proximal	Sex-combined	1	21	Weighted mode	-0.00120656	0.0337838	0.97151	0.0005268	0.0305117	0.986396	5192	0	0.990491	0	0.00258787	0.00692141
14133_93_IL1R2_IL_1_sRII	distal	Male	1	9	MR Egger	0.00530888	0.0477799	0.911528	-0.0438443	0.105519	0.69021	5192	0	0.988033	0	0.00217391	0.00979316
14133_93_IL1R2_IL_1_sRII	distal	Male	1	9	Weighted median	0.00530888	0.0477799	0.911528	-0.0465929	0.0270165	0.0845983	5192	0	0.988033	0	0.00217391	0.00979316
14133_93_IL1R2_IL_1_sRII	distal	Male	1	9	IVW-MRE	0.00530888	0.0477799	0.911528	-0.0463538	0.0208405	0.0261338	5192	0	0.988033	0	0.00217391	0.00979316
14133_93_IL1R2_IL_1_sRII	distal	Male	1	9	Weighted mode	0.00530888	0.0477799	0.911528	-0.0493799	0.0441411	0.295738	5192	0	0.988033	0	0.00217391	0.00979316
14133_93_IL1R2_IL_1_sRII	overall	Female	1	23	MR Egger	0.0272683	0.030888	0.377338	0.00863463	0.0657362	0.896747	5192	0	0.973794	0	0.0170455	0.0091604
14133_93_IL1R2_IL_1_sRII	overall	Female	1	23	Weighted median	0.0272683	0.030888	0.377338	0.0118209	0.0269252	0.660641	5192	0	0.973794	0	0.0170455	0.0091604
14133_93_IL1R2_IL_1_sRII	overall	Female	1	23	IVW-MRE	0.0272683	0.030888	0.377338	-0.0119362	0.0160945	0.458311	5192	0	0.973794	0	0.0170455	0.0091604
14133_93_IL1R2_IL_1_sRII	overall	Female	1	23	Weighted mode	0.0272683	0.030888	0.377338	0.016734	0.0419876	0.69407	5192	0	0.973794	0	0.0170455	0.0091604
14133_93_IL1R2_IL_1_sRII	distal	Sex-combined	1	23	MR Egger	0.00796332	0.0342664	0.816232	-0.0133521	0.0633335	0.835058	5192	0	0.989752	0	0.00304803	0.00719965
14133_93_IL1R2_IL_1_sRII	distal	Sex-combined	1	23	Weighted median	0.00796332	0.0342664	0.816232	-0.0336073	0.024661	0.172953	5192	0	0.989752	0	0.00304803	0.00719965
14133_93_IL1R2_IL_1_sRII	distal	Sex-combined	1	23	IVW-MRE	0.00796332	0.0342664	0.816232	-0.0335398	0.0176888	0.0579468	5192	0	0.989752	0	0.00304803	0.00719965
14133_93_IL1R2_IL_1_sRII	distal	Sex-combined	1	23	Weighted mode	0.00796332	0.0342664	0.816232	-0.0229236	0.0462081	0.624748	5192	0	0.989752	0	0.00304803	0.00719965
15447_45_SORD_Sorbitol_dehydrogenase	rectal	Female	1	10	MR Egger	0.0362221	0.115775	0.754383	-0.00389611	0.108747	0.972298	3960	8.73093e-144	0.978303	3.87769e-146	0.00434479	0.0173525
15447_45_SORD_Sorbitol_dehydrogenase	rectal	Female	1	10	Weighted median	0.0362221	0.115775	0.754383	-0.0196964	0.0258738	0.446509	3960	8.73093e-144	0.978303	3.87769e-146	0.00434479	0.0173525
15447_45_SORD_Sorbitol_dehydrogenase	rectal	Female	1	10	IVW-MRE	0.0362221	0.115775	0.754383	-0.0126031	0.0220071	0.566859	3960	8.73093e-144	0.978303	3.87769e-146	0.00434479	0.0173525
15447_45_SORD_Sorbitol_dehydrogenase	rectal	Female	1	10	Weighted mode	0.0362221	0.115775	0.754383	-0.05557	0.0455396	0.253375	3960	8.73093e-144	0.978303	3.87769e-146	0.00434479	0.0173525
15447_45_SORD_Sorbitol_dehydrogenase	proximal	Female	1	8	MR Egger	0.000677048	0.105958	0.994902	0.0839097	0.100242	0.434622	3960	8.77534e-144	0.983262	1.50484e-146	0.001686	0.0150522
15447_45_SORD_Sorbitol_dehydrogenase	proximal	Female	1	8	Weighted median	0.000677048	0.105958	0.994902	0.0339885	0.0272451	0.212212	3960	8.77534e-144	0.983262	1.50484e-146	0.001686	0.0150522
15447_45_SORD_Sorbitol_dehydrogenase	proximal	Female	1	8	IVW-MRE	0.000677048	0.105958	0.994902	0.0325459	0.0132378	0.0139497	3960	8.77534e-144	0.983262	1.50484e-146	0.001686	0.0150522
15447_45_SORD_Sorbitol_dehydrogenase	proximal	Female	1	8	Weighted mode	0.000677048	0.105958	0.994902	0.0357436	0.0399723	0.400908	3960	8.77534e-144	0.983262	1.50484e-146	0.001686	0.0150522
15447_45_SORD_Sorbitol_dehydrogenase	overall	Male	1	28	MR Egger	-0.0104942	0.0680433	0.877429	-0.0386533	0.0623327	0.540581	3962	8.82545e-144	0.988879	1.11155e-146	0.00124538	0.00987568
15447_45_SORD_Sorbitol_dehydrogenase	overall	Male	1	28	Weighted median	-0.0104942	0.0680433	0.877429	-0.0450788	0.0266049	0.0901927	3962	8.82545e-144	0.988879	1.11155e-146	0.00124538	0.00987568
15447_45_SORD_Sorbitol_dehydrogenase	overall	Male	1	28	IVW-MRE	-0.0104942	0.0680433	0.877429	-0.0173285	0.0189751	0.361126	3962	8.82545e-144	0.988879	1.11155e-146	0.00124538	0.00987568
15447_45_SORD_Sorbitol_dehydrogenase	overall	Male	1	28	Weighted mode	-0.0104942	0.0680433	0.877429	-0.066315	0.0515615	0.209316	3962	8.82545e-144	0.988879	1.11155e-146	0.00124538	0.00987568
15447_45_SORD_Sorbitol_dehydrogenase	colon	Female	1	16	MR Egger	0.0480704	0.0836154	0.56536	0.120901	0.0835149	0.169735	3962	8.79424e-144	0.985381	1.0481e-146	0.00117425	0.0134452
15447_45_SORD_Sorbitol_dehydrogenase	colon	Female	1	16	Weighted median	0.0480704	0.0836154	0.56536	0.0523723	0.0276606	0.0583063	3962	8.79424e-144	0.985381	1.0481e-146	0.00117425	0.0134452
15447_45_SORD_Sorbitol_dehydrogenase	colon	Female	1	16	IVW-MRE	0.0480704	0.0836154	0.56536	0.0359594	0.0198528	0.0700945	3962	8.79424e-144	0.985381	1.0481e-146	0.00117425	0.0134452
15447_45_SORD_Sorbitol_dehydrogenase	colon	Female	1	16	Weighted mode	0.0480704	0.0836154	0.56536	0.0671065	0.0428001	0.137753	3962	8.79424e-144	0.985381	1.0481e-146	0.00117425	0.0134452
15447_45_SORD_Sorbitol_dehydrogenase	distal	Female	1	8	MR Egger	0.0890318	0.113406	0.43241	-0.142629	0.27169	0.618429	3960	8.73269e-144	0.978501	1.17799e-146	0.00131974	0.0201788
15447_45_SORD_Sorbitol_dehydrogenase	distal	Female	1	8	Weighted median	0.0890318	0.113406	0.43241	0.0388082	0.0324318	0.23146	3960	8.73269e-144	0.978501	1.17799e-146	0.00131974	0.0201788
15447_45_SORD_Sorbitol_dehydrogenase	distal	Female	1	8	IVW-MRE	0.0890318	0.113406	0.43241	0.0209492	0.0276434	0.448549	3960	8.73269e-144	0.978501	1.17799e-146	0.00131974	0.0201788
15447_45_SORD_Sorbitol_dehydrogenase	distal	Female	1	8	Weighted mode	0.0890318	0.113406	0.43241	0.0621432	0.0540448	0.287971	3960	8.73269e-144	0.978501	1.17799e-146	0.00131974	0.0201788
15447_45_SORD_Sorbitol_dehydrogenase	proximal	Male	1	3	MR Egger	-0.083954	0.111036	0.449591	0.0329648	0.302412	0.930877	3962	8.50415e-144	0.952894	2.48083e-145	0.0277976	0.0193083
15447_45_SORD_Sorbitol_dehydrogenase	proximal	Male	1	3	Weighted median	-0.083954	0.111036	0.449591	0.0705465	0.0385056	0.0669353	3962	8.50415e-144	0.952894	2.48083e-145	0.0277976	0.0193083
15447_45_SORD_Sorbitol_dehydrogenase	proximal	Male	1	3	IVW-MRE	-0.083954	0.111036	0.449591	0.0640304	0.0111448	9.1755e-09	3962	8.50415e-144	0.952894	2.48083e-145	0.0277976	0.0193083
15447_45_SORD_Sorbitol_dehydrogenase	proximal	Male	1	3	Weighted mode	-0.083954	0.111036	0.449591	0.0774924	0.044986	0.227104	3962	8.50415e-144	0.952894	2.48083e-145	0.0277976	0.0193083
15447_45_SORD_Sorbitol_dehydrogenase	colon	Sex-combined	1	39	MR Egger	0.0291131	0.0589032	0.621128	0.0279372	0.0632546	0.661304	3962	8.83e-144	0.989387	1.03268e-146	0.001157	0.00945554
15447_45_SORD_Sorbitol_dehydrogenase	colon	Sex-combined	1	39	Weighted median	0.0291131	0.0589032	0.621128	0.0475494	0.0254427	0.0616396	3962	8.83e-144	0.989387	1.03268e-146	0.001157	0.00945554
15447_45_SORD_Sorbitol_dehydrogenase	colon	Sex-combined	1	39	IVW-MRE	0.0291131	0.0589032	0.621128	0.0137654	0.0187465	0.462772	3962	8.83e-144	0.989387	1.03268e-146	0.001157	0.00945554
15447_45_SORD_Sorbitol_dehydrogenase	colon	Sex-combined	1	39	Weighted mode	0.0291131	0.0589032	0.621128	0.0837815	0.0436533	0.0624861	3962	8.83e-144	0.989387	1.03268e-146	0.001157	0.00945554
15447_45_SORD_Sorbitol_dehydrogenase	overall	Sex-combined	1	62	MR Egger	0.0294516	0.049086	0.548506	0.00085332	0.048145	0.985918	3962	8.83984e-144	0.990492	8.67548e-147	0.00097199	0.00853624
15447_45_SORD_Sorbitol_dehydrogenase	overall	Sex-combined	1	62	Weighted median	0.0294516	0.049086	0.548506	-0.0112894	0.0228448	0.621181	3962	8.83984e-144	0.990492	8.67548e-147	0.00097199	0.00853624
15447_45_SORD_Sorbitol_dehydrogenase	overall	Sex-combined	1	62	IVW-MRE	0.0294516	0.049086	0.548506	0.000829269	0.0166839	0.960358	3962	8.83984e-144	0.990492	8.67548e-147	0.00097199	0.00853624
15447_45_SORD_Sorbitol_dehydrogenase	overall	Sex-combined	1	62	Weighted mode	0.0294516	0.049086	0.548506	0.0857236	0.0571058	0.138479	3962	8.83984e-144	0.990492	8.67548e-147	0.00097199	0.00853624
15447_45_SORD_Sorbitol_dehydrogenase	rectal	Sex-combined	1	24	MR Egger	-0.00880162	0.0751523	0.906767	-0.0543555	0.0551416	0.334977	3962	8.81221e-144	0.98741	1.48551e-146	0.00166441	0.0109251
15447_45_SORD_Sorbitol_dehydrogenase	rectal	Sex-combined	1	24	Weighted median	-0.00880162	0.0751523	0.906767	-0.0378302	0.0227992	0.0970598	3962	8.81221e-144	0.98741	1.48551e-146	0.00166441	0.0109251
15447_45_SORD_Sorbitol_dehydrogenase	rectal	Sex-combined	1	24	IVW-MRE	-0.00880162	0.0751523	0.906767	-0.0202346	0.0173642	0.243894	3962	8.81221e-144	0.98741	1.48551e-146	0.00166441	0.0109251
15447_45_SORD_Sorbitol_dehydrogenase	rectal	Sex-combined	1	24	Weighted mode	-0.00880162	0.0751523	0.906767	-0.0689547	0.0401252	0.0991418	3962	8.81221e-144	0.98741	1.48551e-146	0.00166441	0.0109251
15447_45_SORD_Sorbitol_dehydrogenase	colon	Male	1	20	MR Egger	0.013541	0.0832769	0.870832	-0.0273151	0.082985	0.745836	3962	8.79364e-144	0.985315	2.21704e-146	0.00248404	0.0122014
15447_45_SORD_Sorbitol_dehydrogenase	colon	Male	1	20	Weighted median	0.013541	0.0832769	0.870832	-0.018317	0.0263322	0.486671	3962	8.79364e-144	0.985315	2.21704e-146	0.00248404	0.0122014
15447_45_SORD_Sorbitol_dehydrogenase	colon	Male	1	20	IVW-MRE	0.013541	0.0832769	0.870832	-0.00516151	0.0192299	0.788384	3962	8.79364e-144	0.985315	2.21704e-146	0.00248404	0.0122014
15447_45_SORD_Sorbitol_dehydrogenase	colon	Male	1	20	Weighted mode	0.013541	0.0832769	0.870832	-0.0435226	0.0525711	0.418016	3962	8.79364e-144	0.985315	2.21704e-146	0.00248404	0.0122014
15447_45_SORD_Sorbitol_dehydrogenase	rectal	Male	1	10	MR Egger	-0.0612729	0.0998646	0.539507	-0.0316493	0.0834064	0.714221	3962	8.76941e-144	0.982596	1.34701e-146	0.00150914	0.0158946
15447_45_SORD_Sorbitol_dehydrogenase	rectal	Male	1	10	Weighted median	-0.0612729	0.0998646	0.539507	-0.065677	0.0274676	0.0167995	3962	8.76941e-144	0.982596	1.34701e-146	0.00150914	0.0158946
15447_45_SORD_Sorbitol_dehydrogenase	rectal	Male	1	10	IVW-MRE	-0.0612729	0.0998646	0.539507	-0.0503593	0.0202608	0.0129352	3962	8.76941e-144	0.982596	1.34701e-146	0.00150914	0.0158946
15447_45_SORD_Sorbitol_dehydrogenase	rectal	Male	1	10	Weighted mode	-0.0612729	0.0998646	0.539507	-0.0749756	0.0426931	0.112945	3962	8.76941e-144	0.982596	1.34701e-146	0.00150914	0.0158946
15447_45_SORD_Sorbitol_dehydrogenase	proximal	Sex-combined	1	21	MR Egger	-0.0406229	0.076845	0.597059	0.0595569	0.0701977	0.406768	3962	8.8004e-144	0.986088	1.23532e-146	0.00138406	0.0125284
15447_45_SORD_Sorbitol_dehydrogenase	proximal	Sex-combined	1	21	Weighted median	-0.0406229	0.076845	0.597059	0.0278667	0.0254373	0.273297	3962	8.8004e-144	0.986088	1.23532e-146	0.00138406	0.0125284
15447_45_SORD_Sorbitol_dehydrogenase	proximal	Sex-combined	1	21	IVW-MRE	-0.0406229	0.076845	0.597059	0.0161331	0.0173652	0.352863	3962	8.8004e-144	0.986088	1.23532e-146	0.00138406	0.0125284
15447_45_SORD_Sorbitol_dehydrogenase	proximal	Sex-combined	1	21	Weighted mode	-0.0406229	0.076845	0.597059	0.0494725	0.0361062	0.185812	3962	8.8004e-144	0.986088	1.23532e-146	0.00138406	0.0125284
15447_45_SORD_Sorbitol_dehydrogenase	distal	Male	1	9	MR Egger	0.0399458	0.106635	0.707956	-0.135339	0.107891	0.249956	3962	8.76016e-144	0.981561	1.92778e-146	0.00215988	0.0162792
15447_45_SORD_Sorbitol_dehydrogenase	distal	Male	1	9	Weighted median	0.0399458	0.106635	0.707956	-0.0256779	0.0268089	0.338157	3962	8.76016e-144	0.981561	1.92778e-146	0.00215988	0.0162792
15447_45_SORD_Sorbitol_dehydrogenase	distal	Male	1	9	IVW-MRE	0.0399458	0.106635	0.707956	-0.0105549	0.0234445	0.652561	3962	8.76016e-144	0.981561	1.92778e-146	0.00215988	0.0162792
15447_45_SORD_Sorbitol_dehydrogenase	distal	Male	1	9	Weighted mode	0.0399458	0.106635	0.707956	-0.0358342	0.0418311	0.416565	3962	8.76016e-144	0.981561	1.92778e-146	0.00215988	0.0162792
15447_45_SORD_Sorbitol_dehydrogenase	overall	Female	1	23	MR Egger	0.0585647	0.07109	0.410048	0.0754342	0.0821746	0.369055	3962	8.79076e-144	0.984991	1.03958e-146	0.00116469	0.013844
15447_45_SORD_Sorbitol_dehydrogenase	overall	Female	1	23	Weighted median	0.0585647	0.07109	0.410048	0.0480501	0.0288261	0.0955351	3962	8.79076e-144	0.984991	1.03958e-146	0.00116469	0.013844
15447_45_SORD_Sorbitol_dehydrogenase	overall	Female	1	23	IVW-MRE	0.0585647	0.07109	0.410048	0.0155686	0.0231919	0.502032	3962	8.79076e-144	0.984991	1.03958e-146	0.00116469	0.013844
15447_45_SORD_Sorbitol_dehydrogenase	overall	Female	1	23	Weighted mode	0.0585647	0.07109	0.410048	0.0702963	0.0518651	0.189053	3962	8.79076e-144	0.984991	1.03958e-146	0.00116469	0.013844
15447_45_SORD_Sorbitol_dehydrogenase	distal	Sex-combined	1	23	MR Egger	0.0656737	0.0771835	0.394838	-0.0348343	0.0624928	0.583139	3962	8.77583e-144	0.983319	1.37443e-146	0.00153988	0.0151411
15447_45_SORD_Sorbitol_dehydrogenase	distal	Sex-combined	1	23	Weighted median	0.0656737	0.0771835	0.394838	-0.0158782	0.0241246	0.510426	3962	8.77583e-144	0.983319	1.37443e-146	0.00153988	0.0151411
15447_45_SORD_Sorbitol_dehydrogenase	distal	Sex-combined	1	23	IVW-MRE	0.0656737	0.0771835	0.394838	0.0016367	0.0174822	0.92541	3962	8.77583e-144	0.983319	1.37443e-146	0.00153988	0.0151411
15447_45_SORD_Sorbitol_dehydrogenase	distal	Sex-combined	1	23	Weighted mode	0.0656737	0.0771835	0.394838	0.0621166	0.0533008	0.256339	3962	8.77583e-144	0.983319	1.37443e-146	0.00153988	0.0151411
2620_4_IL6ST_gp130__soluble	rectal	Female	1	10	MR Egger	-0.142973	0.0885459	0.10638	-0.047897	0.0857752	0.591851	5799	1.52705e-179	0.947338	4.60026e-182	0.00285338	0.0498082
2620_4_IL6ST_gp130__soluble	rectal	Female	1	10	Weighted median	-0.142973	0.0885459	0.10638	-0.024092	0.0234088	0.303393	5799	1.52705e-179	0.947338	4.60026e-182	0.00285338	0.0498082
2620_4_IL6ST_gp130__soluble	rectal	Female	1	10	IVW-MRE	-0.142973	0.0885459	0.10638	-0.0282402	0.0176676	0.10995	5799	1.52705e-179	0.947338	4.60026e-182	0.00285338	0.0498082
2620_4_IL6ST_gp130__soluble	rectal	Female	1	10	Weighted mode	-0.142973	0.0885459	0.10638	-0.0223398	0.0310941	0.490705	5799	1.52705e-179	0.947338	4.60026e-182	0.00285338	0.0498082
2620_4_IL6ST_gp130__soluble	proximal	Female	1	8	MR Egger	-0.0427836	0.0779854	0.583272	0.0564644	0.14676	0.713699	5799	1.58295e-179	0.982019	3.80958e-182	0.00236321	0.0156178
2620_4_IL6ST_gp130__soluble	proximal	Female	1	8	Weighted median	-0.0427836	0.0779854	0.583272	0.0460531	0.0313636	0.142006	5799	1.58295e-179	0.982019	3.80958e-182	0.00236321	0.0156178
2620_4_IL6ST_gp130__soluble	proximal	Female	1	8	IVW-MRE	-0.0427836	0.0779854	0.583272	0.0163671	0.0308468	0.595702	5799	1.58295e-179	0.982019	3.80958e-182	0.00236321	0.0156178
2620_4_IL6ST_gp130__soluble	proximal	Female	1	8	Weighted mode	-0.0427836	0.0779854	0.583272	0.0468264	0.040562	0.286204	5799	1.58295e-179	0.982019	3.80958e-182	0.00236321	0.0156178
2620_4_IL6ST_gp130__soluble	overall	Male	1	28	MR Egger	0.0159762	0.0511779	0.754912	-0.0342134	0.0604513	0.576269	5802	1.58497e-179	0.983279	1.10862e-181	0.00687749	0.00984343
2620_4_IL6ST_gp130__soluble	overall	Male	1	28	Weighted median	0.0159762	0.0511779	0.754912	-0.015198	0.0253196	0.548342	5802	1.58497e-179	0.983279	1.10862e-181	0.00687749	0.00984343
2620_4_IL6ST_gp130__soluble	overall	Male	1	28	IVW-MRE	0.0159762	0.0511779	0.754912	-0.0236697	0.0186388	0.204114	5802	1.58497e-179	0.983279	1.10862e-181	0.00687749	0.00984343
2620_4_IL6ST_gp130__soluble	overall	Male	1	28	Weighted mode	0.0159762	0.0511779	0.754912	-0.0107508	0.0352819	0.762923	5802	1.58497e-179	0.983279	1.10862e-181	0.00687749	0.00984343
2620_4_IL6ST_gp130__soluble	colon	Female	1	16	MR Egger	-0.0289737	0.06228	0.641776	0.167481	0.0880928	0.0780627	5802	1.58792e-179	0.985099	4.25096e-182	0.00263706	0.0122637
2620_4_IL6ST_gp130__soluble	colon	Female	1	16	Weighted median	-0.0289737	0.06228	0.641776	0.0429589	0.03175	0.176043	5802	1.58792e-179	0.985099	4.25096e-182	0.00263706	0.0122637
2620_4_IL6ST_gp130__soluble	colon	Female	1	16	IVW-MRE	-0.0289737	0.06228	0.641776	0.0100778	0.0239783	0.674277	5802	1.58792e-179	0.985099	4.25096e-182	0.00263706	0.0122637
2620_4_IL6ST_gp130__soluble	colon	Female	1	16	Weighted mode	-0.0289737	0.06228	0.641776	0.0578673	0.0424004	0.192446	5802	1.58792e-179	0.985099	4.25096e-182	0.00263706	0.0122637
2620_4_IL6ST_gp130__soluble	distal	Female	1	8	MR Egger	0.0184132	0.0844842	0.827469	-0.181176	0.263646	0.517627	5799	1.58234e-179	0.981645	4.61088e-182	0.00286032	0.0154944
2620_4_IL6ST_gp130__soluble	distal	Female	1	8	Weighted median	0.0184132	0.0844842	0.827469	-0.030798	0.0330467	0.35136	5799	1.58234e-179	0.981645	4.61088e-182	0.00286032	0.0154944
2620_4_IL6ST_gp130__soluble	distal	Female	1	8	IVW-MRE	0.0184132	0.0844842	0.827469	-0.0261239	0.026716	0.328154	5799	1.58234e-179	0.981645	4.61088e-182	0.00286032	0.0154944
2620_4_IL6ST_gp130__soluble	distal	Female	1	8	Weighted mode	0.0184132	0.0844842	0.827469	0.0025712	0.0576865	0.965693	5799	1.58234e-179	0.981645	4.61088e-182	0.00286032	0.0154944
2620_4_IL6ST_gp130__soluble	proximal	Male	1	3	MR Egger	0.046033	0.0825887	0.57727	-0.0861036	0.316608	0.830955	5799	1.57107e-179	0.974646	1.25886e-181	0.00780946	0.0175448
2620_4_IL6ST_gp130__soluble	proximal	Male	1	3	Weighted median	0.046033	0.0825887	0.57727	0.0355498	0.0407032	0.38245	5799	1.57107e-179	0.974646	1.25886e-181	0.00780946	0.0175448
2620_4_IL6ST_gp130__soluble	proximal	Male	1	3	IVW-MRE	0.046033	0.0825887	0.57727	0.0278591	0.0264447	0.292119	5799	1.57107e-179	0.974646	1.25886e-181	0.00780946	0.0175448
2620_4_IL6ST_gp130__soluble	proximal	Male	1	3	Weighted mode	0.046033	0.0825887	0.57727	0.046931	0.0521957	0.463472	5799	1.57107e-179	0.974646	1.25886e-181	0.00780946	0.0175448
2620_4_IL6ST_gp130__soluble	colon	Sex-combined	1	39	MR Egger	0.000270783	0.0438668	0.995075	0.0512348	0.0681622	0.457011	5802	1.59428e-179	0.989049	4.65882e-182	0.00289013	0.00806127
2620_4_IL6ST_gp130__soluble	colon	Sex-combined	1	39	Weighted median	0.000270783	0.0438668	0.995075	-0.00797507	0.0257664	0.756931	5802	1.59428e-179	0.989049	4.65882e-182	0.00289013	0.00806127
2620_4_IL6ST_gp130__soluble	colon	Sex-combined	1	39	IVW-MRE	0.000270783	0.0438668	0.995075	-0.0166946	0.0203965	0.41307	5802	1.59428e-179	0.989049	4.65882e-182	0.00289013	0.00806127
2620_4_IL6ST_gp130__soluble	colon	Sex-combined	1	39	Weighted mode	0.000270783	0.0438668	0.995075	0.00721525	0.0390968	0.854565	5802	1.59428e-179	0.989049	4.65882e-182	0.00289013	0.00806127
2620_4_IL6ST_gp130__soluble	overall	Sex-combined	1	62	MR Egger	-0.0146223	0.0368264	0.691324	-0.0361356	0.0425843	0.399496	5802	1.5946e-179	0.989245	5.88863e-182	0.00365307	0.00710163
2620_4_IL6ST_gp130__soluble	overall	Sex-combined	1	62	Weighted median	-0.0146223	0.0368264	0.691324	0.00130112	0.0222442	0.953356	5802	1.5946e-179	0.989245	5.88863e-182	0.00365307	0.00710163
2620_4_IL6ST_gp130__soluble	overall	Sex-combined	1	62	IVW-MRE	-0.0146223	0.0368264	0.691324	-0.0158361	0.014103	0.261485	5802	1.5946e-179	0.989245	5.88863e-182	0.00365307	0.00710163
2620_4_IL6ST_gp130__soluble	overall	Sex-combined	1	62	Weighted mode	-0.0146223	0.0368264	0.691324	0.000380111	0.0365235	0.99173	5802	1.5946e-179	0.989245	5.88863e-182	0.00365307	0.00710163
2620_4_IL6ST_gp130__soluble	rectal	Sex-combined	1	24	MR Egger	-0.0333063	0.0571351	0.559935	-0.0282871	0.0484902	0.565586	5802	1.58903e-179	0.98579	3.72564e-182	0.00231116	0.0118988
2620_4_IL6ST_gp130__soluble	rectal	Sex-combined	1	24	Weighted median	-0.0333063	0.0571351	0.559935	-0.0228105	0.0227222	0.315434	5802	1.58903e-179	0.98579	3.72564e-182	0.00231116	0.0118988
2620_4_IL6ST_gp130__soluble	rectal	Sex-combined	1	24	IVW-MRE	-0.0333063	0.0571351	0.559935	-0.0332079	0.0140772	0.0183246	5802	1.58903e-179	0.98579	3.72564e-182	0.00231116	0.0118988
2620_4_IL6ST_gp130__soluble	rectal	Sex-combined	1	24	Weighted mode	-0.0333063	0.0571351	0.559935	-0.020705	0.0287933	0.479327	5802	1.58903e-179	0.98579	3.72564e-182	0.00231116	0.0118988
2620_4_IL6ST_gp130__soluble	colon	Male	1	20	MR Egger	0.034931	0.0625508	0.576543	1.24884e-05	0.0856268	0.999885	5802	1.5785e-179	0.979257	1.16492e-181	0.00722672	0.013516
2620_4_IL6ST_gp130__soluble	colon	Male	1	20	Weighted median	0.034931	0.0625508	0.576543	-0.0113568	0.0264302	0.667422	5802	1.5785e-179	0.979257	1.16492e-181	0.00722672	0.013516
2620_4_IL6ST_gp130__soluble	colon	Male	1	20	IVW-MRE	0.034931	0.0625508	0.576543	-0.0190913	0.0198137	0.335277	5802	1.5785e-179	0.979257	1.16492e-181	0.00722672	0.013516
2620_4_IL6ST_gp130__soluble	colon	Male	1	20	Weighted mode	0.034931	0.0625508	0.576543	-0.0140576	0.0380312	0.715743	5802	1.5785e-179	0.979257	1.16492e-181	0.00722672	0.013516
2620_4_IL6ST_gp130__soluble	rectal	Male	1	10	MR Egger	0.037368	0.0755483	0.620866	-0.0562815	0.0785053	0.493823	5802	1.57949e-179	0.979871	7.41675e-182	0.00460099	0.0155277
2620_4_IL6ST_gp130__soluble	rectal	Male	1	10	Weighted median	0.037368	0.0755483	0.620866	-0.021725	0.0262252	0.407443	5802	1.57949e-179	0.979871	7.41675e-182	0.00460099	0.0155277
2620_4_IL6ST_gp130__soluble	rectal	Male	1	10	IVW-MRE	0.037368	0.0755483	0.620866	-0.0406914	0.0126356	0.0012802	5802	1.57949e-179	0.979871	7.41675e-182	0.00460099	0.0155277
2620_4_IL6ST_gp130__soluble	rectal	Male	1	10	Weighted mode	0.037368	0.0755483	0.620866	-0.017107	0.0389326	0.670732	5802	1.57949e-179	0.979871	7.41675e-182	0.00460099	0.0155277
2620_4_IL6ST_gp130__soluble	proximal	Sex-combined	1	21	MR Egger	0.00243704	0.0568643	0.965815	0.124375	0.0843542	0.15674	5802	1.59002e-179	0.986405	5.04519e-182	0.0031298	0.0104649
2620_4_IL6ST_gp130__soluble	proximal	Sex-combined	1	21	Weighted median	0.00243704	0.0568643	0.965815	0.0237095	0.0271106	0.381821	5802	1.59002e-179	0.986405	5.04519e-182	0.0031298	0.0104649
2620_4_IL6ST_gp130__soluble	proximal	Sex-combined	1	21	IVW-MRE	0.00243704	0.0568643	0.965815	0.00826748	0.0221971	0.709552	5802	1.59002e-179	0.986405	5.04519e-182	0.0031298	0.0104649
2620_4_IL6ST_gp130__soluble	proximal	Sex-combined	1	21	Weighted mode	0.00243704	0.0568643	0.965815	0.0334413	0.0412751	0.427358	5802	1.59002e-179	0.986405	5.04519e-182	0.0031298	0.0104649
2620_4_IL6ST_gp130__soluble	distal	Male	1	9	MR Egger	0.0741944	0.0796101	0.351351	0.09698	0.0952789	0.34263	5800	1.56988e-179	0.973909	6.13947e-182	0.00380854	0.022282
2620_4_IL6ST_gp130__soluble	distal	Male	1	9	Weighted median	0.0741944	0.0796101	0.351351	-0.0177348	0.0253109	0.483504	5800	1.56988e-179	0.973909	6.13947e-182	0.00380854	0.022282
2620_4_IL6ST_gp130__soluble	distal	Male	1	9	IVW-MRE	0.0741944	0.0796101	0.351351	-0.0267395	0.0117586	0.0229641	5800	1.56988e-179	0.973909	6.13947e-182	0.00380854	0.022282
2620_4_IL6ST_gp130__soluble	distal	Male	1	9	Weighted mode	0.0741944	0.0796101	0.351351	-0.0151825	0.0361337	0.685414	5800	1.56988e-179	0.973909	6.13947e-182	0.00380854	0.022282
2620_4_IL6ST_gp130__soluble	overall	Female	1	23	MR Egger	-0.0479285	0.0530734	0.366493	0.066126	0.0660519	0.328165	5802	1.5871e-179	0.984596	3.00211e-182	0.0018623	0.0135415
2620_4_IL6ST_gp130__soluble	overall	Female	1	23	Weighted median	-0.0479285	0.0530734	0.366493	0.0164396	0.0267306	0.538547	5802	1.5871e-179	0.984596	3.00211e-182	0.0018623	0.0135415
2620_4_IL6ST_gp130__soluble	overall	Female	1	23	IVW-MRE	-0.0479285	0.0530734	0.366493	0.00404076	0.0178501	0.820912	5802	1.5871e-179	0.984596	3.00211e-182	0.0018623	0.0135415
2620_4_IL6ST_gp130__soluble	overall	Female	1	23	Weighted mode	-0.0479285	0.0530734	0.366493	0.0486534	0.0457971	0.299592	5802	1.5871e-179	0.984596	3.00211e-182	0.0018623	0.0135415
2620_4_IL6ST_gp130__soluble	distal	Sex-combined	1	23	MR Egger	0.0446791	0.0574059	0.436391	-0.0427093	0.0596478	0.481864	5802	1.58572e-179	0.983738	3.36368e-182	0.00208659	0.0141752
2620_4_IL6ST_gp130__soluble	distal	Sex-combined	1	23	Weighted median	0.0446791	0.0574059	0.436391	-0.0143988	0.0234334	0.538915	5802	1.58572e-179	0.983738	3.36368e-182	0.00208659	0.0141752
2620_4_IL6ST_gp130__soluble	distal	Sex-combined	1	23	IVW-MRE	0.0446791	0.0574059	0.436391	-0.0206057	0.0148163	0.164303	5802	1.58572e-179	0.983738	3.36368e-182	0.00208659	0.0141752
2620_4_IL6ST_gp130__soluble	distal	Sex-combined	1	23	Weighted mode	0.0446791	0.0574059	0.436391	-0.00849263	0.0350231	0.81065	5802	1.58572e-179	0.983738	3.36368e-182	0.00208659	0.0141752
12347_29_CCM2_CCM2	rectal	Female	1	10	MR Egger	-1.12071	0.366255	0.00221392	-0.0377699	0.0846633	0.667338	5320	6.37824e-05	0.597634	2.50741e-07	0.00234542	0.399957
12347_29_CCM2_CCM2	rectal	Female	1	10	Weighted median	-1.12071	0.366255	0.00221392	-0.019472	0.023115	0.399567	5320	6.37824e-05	0.597634	2.50741e-07	0.00234542	0.399957
12347_29_CCM2_CCM2	rectal	Female	1	10	IVW-MRE	-1.12071	0.366255	0.00221392	-0.0120499	0.0106958	0.25991	5320	6.37824e-05	0.597634	2.50741e-07	0.00234542	0.399957
12347_29_CCM2_CCM2	rectal	Female	1	10	Weighted mode	-1.12071	0.366255	0.00221392	-0.016061	0.0291892	0.595547	5320	6.37824e-05	0.597634	2.50741e-07	0.00234542	0.399957
12347_29_CCM2_CCM2	proximal	Female	1	8	MR Egger	-0.902606	0.326475	0.00569741	0.25816	0.0981824	0.0390916	5320	7.60895e-05	0.71295	2.56599e-07	0.00240145	0.284573
12347_29_CCM2_CCM2	proximal	Female	1	8	Weighted median	-0.902606	0.326475	0.00569741	0.0374518	0.030269	0.215977	5320	7.60895e-05	0.71295	2.56599e-07	0.00240145	0.284573
12347_29_CCM2_CCM2	proximal	Female	1	8	IVW-MRE	-0.902606	0.326475	0.00569741	0.0189434	0.0272239	0.486531	5320	7.60895e-05	0.71295	2.56599e-07	0.00240145	0.284573
12347_29_CCM2_CCM2	proximal	Female	1	8	Weighted mode	-0.902606	0.326475	0.00569741	0.0680501	0.0415262	0.14528	5320	7.60895e-05	0.71295	2.56599e-07	0.00240145	0.284573
12347_29_CCM2_CCM2	overall	Male	1	28	MR Egger	-0.411523	0.21262	0.0529309	-0.0189461	0.0660273	0.77643	5320	0.000103157	0.96657	3.80458e-07	0.00356454	0.0297616
12347_29_CCM2_CCM2	overall	Male	1	28	Weighted median	-0.411523	0.21262	0.0529309	0.000228296	0.0252566	0.992788	5320	0.000103157	0.96657	3.80458e-07	0.00356454	0.0297616
12347_29_CCM2_CCM2	overall	Male	1	28	IVW-MRE	-0.411523	0.21262	0.0529309	0.0100083	0.0200681	0.617976	5320	0.000103157	0.96657	3.80458e-07	0.00356454	0.0297616
12347_29_CCM2_CCM2	overall	Male	1	28	Weighted mode	-0.411523	0.21262	0.0529309	0.000716227	0.0414712	0.986348	5320	0.000103157	0.96657	3.80458e-07	0.00356454	0.0297616
12347_29_CCM2_CCM2	colon	Female	1	16	MR Egger	-1.17284	0.259259	6.07364e-06	0.131	0.103997	0.228389	5320	8.38919e-07	0.00786059	1.29857e-07	0.00120684	0.990932
12347_29_CCM2_CCM2	colon	Female	1	16	Weighted median	-1.17284	0.259259	6.07364e-06	0.0776069	0.03106	0.012468	5320	8.38919e-07	0.00786059	1.29857e-07	0.00120684	0.990932
12347_29_CCM2_CCM2	colon	Female	1	16	IVW-MRE	-1.17284	0.259259	6.07364e-06	0.021653	0.0264725	0.413388	5320	8.38919e-07	0.00786059	1.29857e-07	0.00120684	0.990932
12347_29_CCM2_CCM2	colon	Female	1	16	Weighted mode	-1.17284	0.259259	6.07364e-06	0.0795346	0.0410487	0.071738	5320	8.38919e-07	0.00786059	1.29857e-07	0.00120684	0.990932
12347_29_CCM2_CCM2	distal	Female	1	8	MR Egger	-1.40055	0.356653	8.60395e-05	-0.324226	0.216056	0.184116	5320	6.14934e-06	0.0576183	8.62707e-08	0.000798926	0.941577
12347_29_CCM2_CCM2	distal	Female	1	8	Weighted median	-1.40055	0.356653	8.60395e-05	0.0111962	0.0293218	0.702581	5320	6.14934e-06	0.0576183	8.62707e-08	0.000798926	0.941577
12347_29_CCM2_CCM2	distal	Female	1	8	IVW-MRE	-1.40055	0.356653	8.60395e-05	0.00865242	0.017181	0.61454	5320	6.14934e-06	0.0576183	8.62707e-08	0.000798926	0.941577
12347_29_CCM2_CCM2	distal	Female	1	8	Weighted mode	-1.40055	0.356653	8.60395e-05	0.00424715	0.0464092	0.929647	5320	6.14934e-06	0.0576183	8.62707e-08	0.000798926	0.941577
12347_29_CCM2_CCM2	proximal	Male	1	3	MR Egger	-0.636488	0.349794	0.0688187	-0.030454	0.314277	0.938502	5320	9.98473e-05	0.935556	3.58436e-07	0.00335788	0.0609859
12347_29_CCM2_CCM2	proximal	Male	1	3	Weighted median	-0.636488	0.349794	0.0688187	0.0422059	0.039519	0.285525	5320	9.98473e-05	0.935556	3.58436e-07	0.00335788	0.0609859
12347_29_CCM2_CCM2	proximal	Male	1	3	IVW-MRE	-0.636488	0.349794	0.0688187	0.0402396	0.0252093	0.110439	5320	9.98473e-05	0.935556	3.58436e-07	0.00335788	0.0609859
12347_29_CCM2_CCM2	proximal	Male	1	3	Weighted mode	-0.636488	0.349794	0.0688187	0.0558101	0.0503702	0.38327	5320	9.98473e-05	0.935556	3.58436e-07	0.00335788	0.0609859
12347_29_CCM2_CCM2	colon	Sex-combined	1	39	MR Egger	-0.861454	0.183813	2.77826e-06	0.0891294	0.066111	0.185797	5320	5.47846e-07	0.00513324	6.32381e-07	0.00591543	0.98895
12347_29_CCM2_CCM2	colon	Sex-combined	1	39	Weighted median	-0.861454	0.183813	2.77826e-06	0.0404253	0.0237734	0.0890472	5320	5.47846e-07	0.00513324	6.32381e-07	0.00591543	0.98895
12347_29_CCM2_CCM2	colon	Sex-combined	1	39	IVW-MRE	-0.861454	0.183813	2.77826e-06	0.0313555	0.0199533	0.116079	5320	5.47846e-07	0.00513324	6.32381e-07	0.00591543	0.98895
12347_29_CCM2_CCM2	colon	Sex-combined	1	39	Weighted mode	-0.861454	0.183813	2.77826e-06	0.0607751	0.0372176	0.110736	5320	5.47846e-07	0.00513324	6.32381e-07	0.00591543	0.98895
12347_29_CCM2_CCM2	overall	Sex-combined	1	62	MR Egger	-0.79561	0.152263	1.73943e-07	0.00746292	0.0533794	0.889279	5320	6.2382e-08	0.000584507	5.30955e-07	0.004965	0.99445
12347_29_CCM2_CCM2	overall	Sex-combined	1	62	Weighted median	-0.79561	0.152263	1.73943e-07	0.00650367	0.0225205	0.772743	5320	6.2382e-08	0.000584507	5.30955e-07	0.004965	0.99445
12347_29_CCM2_CCM2	overall	Sex-combined	1	62	IVW-MRE	-0.79561	0.152263	1.73943e-07	-0.00580154	0.0185969	0.755068	5320	6.2382e-08	0.000584507	5.30955e-07	0.004965	0.99445
12347_29_CCM2_CCM2	overall	Sex-combined	1	62	Weighted mode	-0.79561	0.152263	1.73943e-07	0.0121042	0.0312222	0.699602	5320	6.2382e-08	0.000584507	5.30955e-07	0.004965	0.99445
12347_29_CCM2_CCM2	rectal	Sex-combined	1	24	MR Egger	-0.633745	0.237311	0.00757338	-0.0263006	0.047725	0.587128	5320	9.37196e-05	0.878142	3.0787e-07	0.00288352	0.11888
12347_29_CCM2_CCM2	rectal	Sex-combined	1	24	Weighted median	-0.633745	0.237311	0.00757338	-0.0187368	0.0211224	0.375048	5320	9.37196e-05	0.878142	3.0787e-07	0.00288352	0.11888
12347_29_CCM2_CCM2	rectal	Sex-combined	1	24	IVW-MRE	-0.633745	0.237311	0.00757338	-0.0127421	0.0148894	0.392117	5320	9.37196e-05	0.878142	3.0787e-07	0.00288352	0.11888
12347_29_CCM2_CCM2	rectal	Sex-combined	1	24	Weighted mode	-0.633745	0.237311	0.00757338	-0.00968996	0.0279789	0.732243	5320	9.37196e-05	0.878142	3.0787e-07	0.00288352	0.11888
12347_29_CCM2_CCM2	colon	Male	1	20	MR Egger	-0.547325	0.263374	0.0376978	0.0624515	0.0844245	0.469001	5320	9.92337e-05	0.929809	4.27191e-07	0.00400207	0.0660889
12347_29_CCM2_CCM2	colon	Male	1	20	Weighted median	-0.547325	0.263374	0.0376978	0.00965761	0.0255318	0.705239	5320	9.92337e-05	0.929809	4.27191e-07	0.00400207	0.0660889
12347_29_CCM2_CCM2	colon	Male	1	20	IVW-MRE	-0.547325	0.263374	0.0376978	0.0226168	0.0199362	0.256601	5320	9.92337e-05	0.929809	4.27191e-07	0.00400207	0.0660889
12347_29_CCM2_CCM2	colon	Male	1	20	Weighted mode	-0.547325	0.263374	0.0376978	0.0054067	0.0401442	0.89428	5320	9.92337e-05	0.929809	4.27191e-07	0.00400207	0.0660889
12347_29_CCM2_CCM2	rectal	Male	1	10	MR Egger	-0.285322	0.315501	0.365811	-0.0226936	0.11667	0.850625	5320	0.000104777	0.981752	4.31396e-07	0.00404202	0.0141006
12347_29_CCM2_CCM2	rectal	Male	1	10	Weighted median	-0.285322	0.315501	0.365811	-0.00387625	0.0287025	0.892573	5320	0.000104777	0.981752	4.31396e-07	0.00404202	0.0141006
12347_29_CCM2_CCM2	rectal	Male	1	10	IVW-MRE	-0.285322	0.315501	0.365811	-0.00217364	0.0279419	0.937994	5320	0.000104777	0.981752	4.31396e-07	0.00404202	0.0141006
12347_29_CCM2_CCM2	rectal	Male	1	10	Weighted mode	-0.285322	0.315501	0.365811	-0.0036175	0.040646	0.931031	5320	0.000104777	0.981752	4.31396e-07	0.00404202	0.0141006
12347_29_CCM2_CCM2	proximal	Sex-combined	1	21	MR Egger	-0.816187	0.238683	0.000627271	0.0979275	0.070284	0.179613	5320	3.23889e-05	0.30348	2.98622e-07	0.00279112	0.693696
12347_29_CCM2_CCM2	proximal	Sex-combined	1	21	Weighted median	-0.816187	0.238683	0.000627271	0.0297903	0.0240929	0.216282	5320	3.23889e-05	0.30348	2.98622e-07	0.00279112	0.693696
12347_29_CCM2_CCM2	proximal	Sex-combined	1	21	IVW-MRE	-0.816187	0.238683	0.000627271	0.0236527	0.0180871	0.190971	5320	3.23889e-05	0.30348	2.98622e-07	0.00279112	0.693696
12347_29_CCM2_CCM2	proximal	Sex-combined	1	21	Weighted mode	-0.816187	0.238683	0.000627271	0.0629717	0.0375502	0.109104	5320	3.23889e-05	0.30348	2.98622e-07	0.00279112	0.693696
12347_29_CCM2_CCM2	distal	Male	1	9	MR Egger	-0.567901	0.337449	0.0923893	0.0220632	0.139166	0.878509	5320	0.00010246	0.960035	2.83694e-07	0.0026578	0.0372049
12347_29_CCM2_CCM2	distal	Male	1	9	Weighted median	-0.567901	0.337449	0.0923893	-0.00193395	0.026529	0.941886	5320	0.00010246	0.960035	2.83694e-07	0.0026578	0.0372049
12347_29_CCM2_CCM2	distal	Male	1	9	IVW-MRE	-0.567901	0.337449	0.0923893	0.0248989	0.0274668	0.364665	5320	0.00010246	0.960035	2.83694e-07	0.0026578	0.0372049
12347_29_CCM2_CCM2	distal	Male	1	9	Weighted mode	-0.567901	0.337449	0.0923893	-0.00351559	0.0381952	0.928927	5320	0.00010246	0.960035	2.83694e-07	0.0026578	0.0372049
12347_29_CCM2_CCM2	overall	Female	1	23	MR Egger	-1.21125	0.219479	3.41419e-08	0.0505806	0.0926405	0.590828	5320	5.01129e-09	4.69555e-05	1.2625e-07	0.00117297	0.99878
12347_29_CCM2_CCM2	overall	Female	1	23	Weighted median	-1.21125	0.219479	3.41419e-08	0.0104453	0.0268215	0.696954	5320	5.01129e-09	4.69555e-05	1.2625e-07	0.00117297	0.99878
12347_29_CCM2_CCM2	overall	Female	1	23	IVW-MRE	-1.21125	0.219479	3.41419e-08	-0.00721977	0.0261232	0.782261	5320	5.01129e-09	4.69555e-05	1.2625e-07	0.00117297	0.99878
12347_29_CCM2_CCM2	overall	Female	1	23	Weighted mode	-1.21125	0.219479	3.41419e-08	-0.0166337	0.0477975	0.731145	5320	5.01129e-09	4.69555e-05	1.2625e-07	0.00117297	0.99878
12347_29_CCM2_CCM2	distal	Sex-combined	1	23	MR Egger	-0.942387	0.24417	0.000113596	0.0498214	0.0627462	0.436068	5320	1.25108e-05	0.117224	2.33618e-07	0.00218016	0.880583
12347_29_CCM2_CCM2	distal	Sex-combined	1	23	Weighted median	-0.942387	0.24417	0.000113596	0.0117411	0.02402	0.624979	5320	1.25108e-05	0.117224	2.33618e-07	0.00218016	0.880583
12347_29_CCM2_CCM2	distal	Sex-combined	1	23	IVW-MRE	-0.942387	0.24417	0.000113596	0.0220345	0.0174627	0.207021	5320	1.25108e-05	0.117224	2.33618e-07	0.00218016	0.880583
12347_29_CCM2_CCM2	distal	Sex-combined	1	23	Weighted mode	-0.942387	0.24417	0.000113596	0.0217385	0.040703	0.598644	5320	1.25108e-05	0.117224	2.33618e-07	0.00218016	0.880583
17419_17_TES_TES	rectal	Female	1	10	MR Egger	-0.129301	0.327418	0.692908	-0.0758697	0.0841037	0.393354	4287	3.66724e-07	0.956212	6.83725e-10	0.00178236	0.0420049
17419_17_TES_TES	rectal	Female	1	10	Weighted median	-0.129301	0.327418	0.692908	0.0200666	0.0256825	0.434605	4287	3.66724e-07	0.956212	6.83725e-10	0.00178236	0.0420049
17419_17_TES_TES	rectal	Female	1	10	IVW-MRE	-0.129301	0.327418	0.692908	0.0195433	0.0159627	0.220835	4287	3.66724e-07	0.956212	6.83725e-10	0.00178236	0.0420049
17419_17_TES_TES	rectal	Female	1	10	Weighted mode	-0.129301	0.327418	0.692908	0.0275943	0.0329011	0.423351	4287	3.66724e-07	0.956212	6.83725e-10	0.00178236	0.0420049
17419_17_TES_TES	proximal	Female	1	8	MR Egger	0.574792	0.312206	0.0656117	0.0347019	0.0978377	0.734957	4287	3.28701e-07	0.857079	5.11862e-10	0.00133325	0.141588
17419_17_TES_TES	proximal	Female	1	8	Weighted median	0.574792	0.312206	0.0656117	0.0309217	0.0278147	0.266266	4287	3.28701e-07	0.857079	5.11862e-10	0.00133325	0.141588
17419_17_TES_TES	proximal	Female	1	8	IVW-MRE	0.574792	0.312206	0.0656117	0.0131612	0.0145631	0.366134	4287	3.28701e-07	0.857079	5.11862e-10	0.00133325	0.141588
17419_17_TES_TES	proximal	Female	1	8	Weighted mode	0.574792	0.312206	0.0656117	0.0450006	0.0421234	0.320834	4287	3.28701e-07	0.857079	5.11862e-10	0.00133325	0.141588
17419_17_TES_TES	overall	Male	1	28	MR Egger	0.170228	0.194495	0.381447	0.0177491	0.0587294	0.76489	4291	3.69435e-07	0.963287	3.9122e-10	0.00101973	0.0356929
17419_17_TES_TES	overall	Male	1	28	Weighted median	0.170228	0.194495	0.381447	0.0189491	0.0254098	0.455826	4291	3.69435e-07	0.963287	3.9122e-10	0.00101973	0.0356929
17419_17_TES_TES	overall	Male	1	28	IVW-MRE	0.170228	0.194495	0.381447	0.0149588	0.0178759	0.402698	4291	3.69435e-07	0.963287	3.9122e-10	0.00101973	0.0356929
17419_17_TES_TES	overall	Male	1	28	Weighted mode	0.170228	0.194495	0.381447	0.039075	0.0432873	0.374673	4291	3.69435e-07	0.963287	3.9122e-10	0.00101973	0.0356929
17419_17_TES_TES	colon	Female	1	16	MR Egger	0.208258	0.239406	0.384358	0.120384	0.120367	0.334216	4290	3.66669e-07	0.956066	6.72402e-10	0.00175282	0.0421808
17419_17_TES_TES	colon	Female	1	16	Weighted median	0.208258	0.239406	0.384358	0.0524731	0.0274718	0.0561237	4290	3.66669e-07	0.956066	6.72402e-10	0.00175282	0.0421808
17419_17_TES_TES	colon	Female	1	16	IVW-MRE	0.208258	0.239406	0.384358	0.00201498	0.0303514	0.947069	4290	3.66669e-07	0.956066	6.72402e-10	0.00175282	0.0421808
17419_17_TES_TES	colon	Female	1	16	Weighted mode	0.208258	0.239406	0.384358	0.0614652	0.0384774	0.131016	4290	3.66669e-07	0.956066	6.72402e-10	0.00175282	0.0421808
17419_17_TES_TES	distal	Female	1	8	MR Egger	-0.253531	0.314379	0.419982	-0.264555	0.214831	0.264226	4287	3.63782e-07	0.948548	6.98509e-10	0.00182084	0.0496307
17419_17_TES_TES	distal	Female	1	8	Weighted median	-0.253531	0.314379	0.419982	0.031409	0.0295713	0.28817	4287	3.63782e-07	0.948548	6.98509e-10	0.00182084	0.0496307
17419_17_TES_TES	distal	Female	1	8	IVW-MRE	-0.253531	0.314379	0.419982	0.0176035	0.0206656	0.39431	4287	3.63782e-07	0.948548	6.98509e-10	0.00182084	0.0496307
17419_17_TES_TES	distal	Female	1	8	Weighted mode	-0.253531	0.314379	0.419982	0.0627577	0.0479343	0.231788	4287	3.63782e-07	0.948548	6.98509e-10	0.00182084	0.0496307
17419_17_TES_TES	proximal	Male	1	3	MR Egger	-0.212604	0.307497	0.489313	0.0786538	0.292327	0.832673	4287	3.65143e-07	0.952095	8.24134e-10	0.00214844	0.045756
17419_17_TES_TES	proximal	Male	1	3	Weighted median	-0.212604	0.307497	0.489313	-0.00380735	0.0375441	0.919225	4287	3.65143e-07	0.952095	8.24134e-10	0.00214844	0.045756
17419_17_TES_TES	proximal	Male	1	3	IVW-MRE	-0.212604	0.307497	0.489313	0.0119433	0.0232069	0.606802	4287	3.65143e-07	0.952095	8.24134e-10	0.00214844	0.045756
17419_17_TES_TES	proximal	Male	1	3	Weighted mode	-0.212604	0.307497	0.489313	-0.0159969	0.0499607	0.779181	4287	3.65143e-07	0.952095	8.24134e-10	0.00214844	0.045756
17419_17_TES_TES	colon	Sex-combined	1	39	MR Egger	0.113365	0.16552	0.493406	0.0516301	0.0541635	0.346661	4292	3.72548e-07	0.9714	5.99752e-10	0.00156355	0.0270362
17419_17_TES_TES	colon	Sex-combined	1	39	Weighted median	0.113365	0.16552	0.493406	0.0502774	0.0231906	0.0301583	4292	3.72548e-07	0.9714	5.99752e-10	0.00156355	0.0270362
17419_17_TES_TES	colon	Sex-combined	1	39	IVW-MRE	0.113365	0.16552	0.493406	0.0291447	0.0158213	0.0654582	4292	3.72548e-07	0.9714	5.99752e-10	0.00156355	0.0270362
17419_17_TES_TES	colon	Sex-combined	1	39	Weighted mode	0.113365	0.16552	0.493406	0.0546412	0.037071	0.148729	4292	3.72548e-07	0.9714	5.99752e-10	0.00156355	0.0270362
17419_17_TES_TES	overall	Sex-combined	1	62	MR Egger	0.180732	0.138356	0.191456	0.0218983	0.0490944	0.657171	4292	3.67342e-07	0.957828	4.82765e-10	0.00125838	0.040913
17419_17_TES_TES	overall	Sex-combined	1	62	Weighted median	0.180732	0.138356	0.191456	0.0231702	0.0211841	0.274063	4292	3.67342e-07	0.957828	4.82765e-10	0.00125838	0.040913
17419_17_TES_TES	overall	Sex-combined	1	62	IVW-MRE	0.180732	0.138356	0.191456	0.00656623	0.0170066	0.699423	4292	3.67342e-07	0.957828	4.82765e-10	0.00125838	0.040913
17419_17_TES_TES	overall	Sex-combined	1	62	Weighted mode	0.180732	0.138356	0.191456	0.0408043	0.0336382	0.229793	4292	3.67342e-07	0.957828	4.82765e-10	0.00125838	0.040913
17419_17_TES_TES	rectal	Sex-combined	1	24	MR Egger	0.140891	0.215864	0.51396	0.0125269	0.0513757	0.809622	4292	3.70212e-07	0.965317	4.49076e-10	0.00117062	0.0335124
17419_17_TES_TES	rectal	Sex-combined	1	24	Weighted median	0.140891	0.215864	0.51396	0.018966	0.0219304	0.387133	4292	3.70212e-07	0.965317	4.49076e-10	0.00117062	0.0335124
17419_17_TES_TES	rectal	Sex-combined	1	24	IVW-MRE	0.140891	0.215864	0.51396	0.004489	0.0160738	0.780034	4292	3.70212e-07	0.965317	4.49076e-10	0.00117062	0.0335124
17419_17_TES_TES	rectal	Sex-combined	1	24	Weighted mode	0.140891	0.215864	0.51396	0.0248997	0.0330945	0.459452	4292	3.70212e-07	0.965317	4.49076e-10	0.00117062	0.0335124
17419_17_TES_TES	colon	Male	1	20	MR Egger	-0.00651938	0.235784	0.977941	0.149787	0.0772107	0.0682145	4290	3.71491e-07	0.968644	5.1195e-10	0.00133458	0.0300212
17419_17_TES_TES	colon	Male	1	20	Weighted median	-0.00651938	0.235784	0.977941	0.0313508	0.0244306	0.199402	4290	3.71491e-07	0.968644	5.1195e-10	0.00133458	0.0300212
17419_17_TES_TES	colon	Male	1	20	IVW-MRE	-0.00651938	0.235784	0.977941	0.0270531	0.0186607	0.147132	4290	3.71491e-07	0.968644	5.1195e-10	0.00133458	0.0300212
17419_17_TES_TES	colon	Male	1	20	Weighted mode	-0.00651938	0.235784	0.977941	0.0449125	0.0401179	0.276875	4290	3.71491e-07	0.968644	5.1195e-10	0.00133458	0.0300212
17419_17_TES_TES	rectal	Male	1	10	MR Egger	0.328866	0.288301	0.253993	-0.0312697	0.087995	0.731509	4288	3.59628e-07	0.937721	5.74886e-10	0.00149839	0.0607807
17419_17_TES_TES	rectal	Male	1	10	Weighted median	0.328866	0.288301	0.253993	0.0190448	0.0280155	0.496634	4288	3.59628e-07	0.937721	5.74886e-10	0.00149839	0.0607807
17419_17_TES_TES	rectal	Male	1	10	IVW-MRE	0.328866	0.288301	0.253993	0.00200397	0.021518	0.9258	4288	3.59628e-07	0.937721	5.74886e-10	0.00149839	0.0607807
17419_17_TES_TES	rectal	Male	1	10	Weighted mode	0.328866	0.288301	0.253993	0.0345664	0.0410131	0.421166	4288	3.59628e-07	0.937721	5.74886e-10	0.00149839	0.0607807
17419_17_TES_TES	proximal	Sex-combined	1	21	MR Egger	0.201014	0.218399	0.357365	0.0636369	0.0979421	0.523638	4292	3.67222e-07	0.957514	6.67369e-10	0.00173973	0.0407461
17419_17_TES_TES	proximal	Sex-combined	1	21	Weighted median	0.201014	0.218399	0.357365	0.0298975	0.0239593	0.212088	4292	3.67222e-07	0.957514	6.67369e-10	0.00173973	0.0407461
17419_17_TES_TES	proximal	Sex-combined	1	21	IVW-MRE	0.201014	0.218399	0.357365	-0.000389484	0.0244859	0.987309	4292	3.67222e-07	0.957514	6.67369e-10	0.00173973	0.0407461
17419_17_TES_TES	proximal	Sex-combined	1	21	Weighted mode	0.201014	0.218399	0.357365	0.0381519	0.0311223	0.234488	4292	3.67222e-07	0.957514	6.67369e-10	0.00173973	0.0407461
17419_17_TES_TES	distal	Male	1	9	MR Egger	0.174937	0.308584	0.570781	0.0373259	0.0984807	0.715909	4287	3.66541e-07	0.955741	5.21212e-10	0.00135861	0.0428996
17419_17_TES_TES	distal	Male	1	9	Weighted median	0.174937	0.308584	0.570781	0.0407922	0.0249295	0.101776	4287	3.66541e-07	0.955741	5.21212e-10	0.00135861	0.0428996
17419_17_TES_TES	distal	Male	1	9	IVW-MRE	0.174937	0.308584	0.570781	0.0382211	0.0195713	0.0508299	4287	3.66541e-07	0.955741	5.21212e-10	0.00135861	0.0428996
17419_17_TES_TES	distal	Male	1	9	Weighted mode	0.174937	0.308584	0.570781	0.0426925	0.0394998	0.311276	4287	3.66541e-07	0.955741	5.21212e-10	0.00135861	0.0428996
17419_17_TES_TES	overall	Female	1	23	MR Egger	0.179645	0.203187	0.376623	0.0402477	0.0648805	0.541711	4291	3.68691e-07	0.961341	5.26147e-10	0.00137153	0.0372871
17419_17_TES_TES	overall	Female	1	23	Weighted median	0.179645	0.203187	0.376623	0.031028	0.0260146	0.232981	4291	3.68691e-07	0.961341	5.26147e-10	0.00137153	0.0372871
17419_17_TES_TES	overall	Female	1	23	IVW-MRE	0.179645	0.203187	0.376623	0.014295	0.0146371	0.328753	4291	3.68691e-07	0.961341	5.26147e-10	0.00137153	0.0372871
17419_17_TES_TES	overall	Female	1	23	Weighted mode	0.179645	0.203187	0.376623	0.0595362	0.0442845	0.192518	4291	3.68691e-07	0.961341	5.26147e-10	0.00137153	0.0372871
17419_17_TES_TES	distal	Sex-combined	1	23	MR Egger	-0.0315103	0.219486	0.885844	0.0751313	0.0673013	0.276886	4292	3.72031e-07	0.970056	5.97141e-10	0.00155674	0.0283867
17419_17_TES_TES	distal	Sex-combined	1	23	Weighted median	-0.0315103	0.219486	0.885844	0.0327219	0.0250556	0.191562	4292	3.72031e-07	0.970056	5.97141e-10	0.00155674	0.0283867
17419_17_TES_TES	distal	Sex-combined	1	23	IVW-MRE	-0.0315103	0.219486	0.885844	0.0119041	0.0190392	0.531812	4292	3.72031e-07	0.970056	5.97141e-10	0.00155674	0.0283867
17419_17_TES_TES	distal	Sex-combined	1	23	Weighted mode	-0.0315103	0.219486	0.885844	0.0569538	0.0410518	0.179226	4292	3.72031e-07	0.970056	5.97141e-10	0.00155674	0.0283867
18882_7_CLSTN2_CSTN2	rectal	Female	1	10	MR Egger	-0.117861	0.118348	0.319302	-0.0547506	0.08356	0.530709	5231	5.57138e-151	0.961567	1.34566e-153	0.00232211	0.0361105
18882_7_CLSTN2_CSTN2	rectal	Female	1	10	Weighted median	-0.117861	0.118348	0.319302	-0.021771	0.0225173	0.333616	5231	5.57138e-151	0.961567	1.34566e-153	0.00232211	0.0361105
18882_7_CLSTN2_CSTN2	rectal	Female	1	10	IVW-MRE	-0.117861	0.118348	0.319302	-0.0152182	0.0100324	0.129292	5231	5.57138e-151	0.961567	1.34566e-153	0.00232211	0.0361105
18882_7_CLSTN2_CSTN2	rectal	Female	1	10	Weighted mode	-0.117861	0.118348	0.319302	-0.0260911	0.0356503	0.482874	5231	5.57138e-151	0.961567	1.34566e-153	0.00232211	0.0361105
18882_7_CLSTN2_CSTN2	proximal	Female	1	8	MR Egger	-0.178615	0.106683	0.0940796	0.0583904	0.125314	0.657685	5231	5.36744e-151	0.926363	1.55553e-153	0.00268398	0.0709529
18882_7_CLSTN2_CSTN2	proximal	Female	1	8	Weighted median	-0.178615	0.106683	0.0940796	0.0133305	0.0303475	0.660471	5231	5.36744e-151	0.926363	1.55553e-153	0.00268398	0.0709529
18882_7_CLSTN2_CSTN2	proximal	Female	1	8	IVW-MRE	-0.178615	0.106683	0.0940796	-0.00266923	0.0266357	0.920176	5231	5.36744e-151	0.926363	1.55553e-153	0.00268398	0.0709529
18882_7_CLSTN2_CSTN2	proximal	Female	1	8	Weighted mode	-0.178615	0.106683	0.0940796	0.0326494	0.043914	0.481392	5231	5.36744e-151	0.926363	1.55553e-153	0.00268398	0.0709529
18882_7_CLSTN2_CSTN2	overall	Male	1	28	MR Egger	0.055407	0.0697448	0.426948	-0.13332	0.0573402	0.0281413	5231	5.6755e-151	0.979549	7.68251e-154	0.00132575	0.0191252
18882_7_CLSTN2_CSTN2	overall	Male	1	28	Weighted median	0.055407	0.0697448	0.426948	-0.0186148	0.0238596	0.435285	5231	5.6755e-151	0.979549	7.68251e-154	0.00132575	0.0191252
18882_7_CLSTN2_CSTN2	overall	Male	1	28	IVW-MRE	0.055407	0.0697448	0.426948	-0.0212554	0.0150929	0.159041	5231	5.6755e-151	0.979549	7.68251e-154	0.00132575	0.0191252
18882_7_CLSTN2_CSTN2	overall	Male	1	28	Weighted mode	0.055407	0.0697448	0.426948	-0.0109989	0.04452	0.806735	5231	5.6755e-151	0.979549	7.68251e-154	0.00132575	0.0191252
18882_7_CLSTN2_CSTN2	colon	Female	1	16	MR Egger	-0.145565	0.0845687	0.0852029	0.056784	0.0853199	0.51652	5231	5.41097e-151	0.933862	9.24143e-154	0.0015943	0.0645442
18882_7_CLSTN2_CSTN2	colon	Female	1	16	Weighted median	-0.145565	0.0845687	0.0852029	-0.00510287	0.0300703	0.865248	5231	5.41097e-151	0.933862	9.24143e-154	0.0015943	0.0645442
18882_7_CLSTN2_CSTN2	colon	Female	1	16	IVW-MRE	-0.145565	0.0845687	0.0852029	-0.00887359	0.0213271	0.677358	5231	5.41097e-151	0.933862	9.24143e-154	0.0015943	0.0645442
18882_7_CLSTN2_CSTN2	colon	Female	1	16	Weighted mode	-0.145565	0.0845687	0.0852029	0.0108378	0.0474567	0.822442	5231	5.41097e-151	0.933862	9.24143e-154	0.0015943	0.0645442
18882_7_CLSTN2_CSTN2	distal	Female	1	8	MR Egger	-0.131956	0.115674	0.253971	-0.0624455	0.202822	0.768579	5231	5.54476e-151	0.956964	1.38788e-153	0.00239492	0.0406406
18882_7_CLSTN2_CSTN2	distal	Female	1	8	Weighted median	-0.131956	0.115674	0.253971	-0.00585945	0.027756	0.832804	5231	5.54476e-151	0.956964	1.38788e-153	0.00239492	0.0406406
18882_7_CLSTN2_CSTN2	distal	Female	1	8	IVW-MRE	-0.131956	0.115674	0.253971	-0.0300631	0.0155032	0.0524826	5231	5.54476e-151	0.956964	1.38788e-153	0.00239492	0.0406406
18882_7_CLSTN2_CSTN2	distal	Female	1	8	Weighted mode	-0.131956	0.115674	0.253971	-0.00273503	0.0388915	0.945902	5231	5.54476e-151	0.956964	1.38788e-153	0.00239492	0.0406406
18882_7_CLSTN2_CSTN2	proximal	Male	1	3	MR Egger	0.192953	0.112029	0.0850075	-0.234374	0.285868	0.562809	5231	5.26261e-151	0.908281	1.16301e-153	0.00200635	0.0897122
18882_7_CLSTN2_CSTN2	proximal	Male	1	3	Weighted median	0.192953	0.112029	0.0850075	0.00457674	0.0381744	0.90457	5231	5.26261e-151	0.908281	1.16301e-153	0.00200635	0.0897122
18882_7_CLSTN2_CSTN2	proximal	Male	1	3	IVW-MRE	0.192953	0.112029	0.0850075	-0.0175561	0.0261559	0.502086	5231	5.26261e-151	0.908281	1.16301e-153	0.00200635	0.0897122
18882_7_CLSTN2_CSTN2	proximal	Male	1	3	Weighted mode	0.192953	0.112029	0.0850075	0.00473809	0.0448166	0.925451	5231	5.26261e-151	0.908281	1.16301e-153	0.00200635	0.0897122
18882_7_CLSTN2_CSTN2	colon	Sex-combined	1	39	MR Egger	-0.0228433	0.0595383	0.70122	-0.038845	0.0545351	0.48075	5231	5.71273e-151	0.985972	7.38807e-154	0.001275	0.0127533
18882_7_CLSTN2_CSTN2	colon	Sex-combined	1	39	Weighted median	-0.0228433	0.0595383	0.70122	-0.0169496	0.0237054	0.474603	5231	5.71273e-151	0.985972	7.38807e-154	0.001275	0.0127533
18882_7_CLSTN2_CSTN2	colon	Sex-combined	1	39	IVW-MRE	-0.0228433	0.0595383	0.70122	-0.0273172	0.0150005	0.0685942	5231	5.71273e-151	0.985972	7.38807e-154	0.001275	0.0127533
18882_7_CLSTN2_CSTN2	colon	Sex-combined	1	39	Weighted mode	-0.0228433	0.0595383	0.70122	-0.00908591	0.0377529	0.811106	5231	5.71273e-151	0.985972	7.38807e-154	0.001275	0.0127533
18882_7_CLSTN2_CSTN2	overall	Sex-combined	1	62	MR Egger	-0.01774	0.0500608	0.723062	-0.0870828	0.042459	0.0446429	5231	5.72712e-151	0.988438	5.15073e-154	0.000888852	0.0106732
18882_7_CLSTN2_CSTN2	overall	Sex-combined	1	62	Weighted median	-0.01774	0.0500608	0.723062	-0.0201408	0.0211864	0.341783	5231	5.72712e-151	0.988438	5.15073e-154	0.000888852	0.0106732
18882_7_CLSTN2_CSTN2	overall	Sex-combined	1	62	IVW-MRE	-0.01774	0.0500608	0.723062	-0.00920574	0.0133872	0.491672	5231	5.72712e-151	0.988438	5.15073e-154	0.000888852	0.0106732
18882_7_CLSTN2_CSTN2	overall	Sex-combined	1	62	Weighted mode	-0.01774	0.0500608	0.723062	-0.0236697	0.0338387	0.486907	5231	5.72712e-151	0.988438	5.15073e-154	0.000888852	0.0106732
18882_7_CLSTN2_CSTN2	rectal	Sex-combined	1	24	MR Egger	-0.07339	0.0775213	0.343787	-0.0481602	0.0469686	0.316332	5231	5.64683e-151	0.974562	1.00979e-153	0.00174252	0.0236951
18882_7_CLSTN2_CSTN2	rectal	Sex-combined	1	24	Weighted median	-0.07339	0.0775213	0.343787	-0.0255193	0.020065	0.203433	5231	5.64683e-151	0.974562	1.00979e-153	0.00174252	0.0236951
18882_7_CLSTN2_CSTN2	rectal	Sex-combined	1	24	IVW-MRE	-0.07339	0.0775213	0.343787	-0.0302769	0.0126447	0.016646	5231	5.64683e-151	0.974562	1.00979e-153	0.00174252	0.0236951
18882_7_CLSTN2_CSTN2	rectal	Sex-combined	1	24	Weighted mode	-0.07339	0.0775213	0.343787	-0.0152864	0.0332565	0.65008	5231	5.64683e-151	0.974562	1.00979e-153	0.00174252	0.0236951
18882_7_CLSTN2_CSTN2	colon	Male	1	20	MR Egger	0.0952612	0.0845687	0.259981	-0.109413	0.0784092	0.17987	5231	5.60196e-151	0.966835	1.12381e-153	0.00193925	0.0312255
18882_7_CLSTN2_CSTN2	colon	Male	1	20	Weighted median	0.0952612	0.0845687	0.259981	-0.0142904	0.0255438	0.575858	5231	5.60196e-151	0.966835	1.12381e-153	0.00193925	0.0312255
18882_7_CLSTN2_CSTN2	colon	Male	1	20	IVW-MRE	0.0952612	0.0845687	0.259981	-0.0255107	0.0169859	0.13313	5231	5.60196e-151	0.966835	1.12381e-153	0.00193925	0.0312255
18882_7_CLSTN2_CSTN2	colon	Male	1	20	Weighted mode	0.0952612	0.0845687	0.259981	-0.00290637	0.0428782	0.946667	5231	5.60196e-151	0.966835	1.12381e-153	0.00193925	0.0312255
18882_7_CLSTN2_CSTN2	rectal	Male	1	10	MR Egger	-0.00801944	0.104253	0.938685	-0.132823	0.0777324	0.125879	5231	5.66501e-151	0.977704	1.01731e-153	0.00175553	0.0205404
18882_7_CLSTN2_CSTN2	rectal	Male	1	10	Weighted median	-0.00801944	0.104253	0.938685	-0.0170772	0.0270627	0.528024	5231	5.66501e-151	0.977704	1.01731e-153	0.00175553	0.0205404
18882_7_CLSTN2_CSTN2	rectal	Male	1	10	IVW-MRE	-0.00801944	0.104253	0.938685	-0.0284759	0.0134364	0.0340642	5231	5.66501e-151	0.977704	1.01731e-153	0.00175553	0.0205404
18882_7_CLSTN2_CSTN2	rectal	Male	1	10	Weighted mode	-0.00801944	0.104253	0.938685	-0.0120917	0.0368127	0.750074	5231	5.66501e-151	0.977704	1.01731e-153	0.00175553	0.0205404
18882_7_CLSTN2_CSTN2	proximal	Sex-combined	1	21	MR Egger	-0.00874848	0.0767922	0.909298	0.0283857	0.0687737	0.684417	5231	5.69386e-151	0.98271	1.10533e-153	0.00190754	0.0153824
18882_7_CLSTN2_CSTN2	proximal	Sex-combined	1	21	Weighted median	-0.00874848	0.0767922	0.909298	0.0028517	0.0256182	0.911366	5231	5.69386e-151	0.98271	1.10533e-153	0.00190754	0.0153824
18882_7_CLSTN2_CSTN2	proximal	Sex-combined	1	21	IVW-MRE	-0.00874848	0.0767922	0.909298	-0.00893379	0.0169555	0.598266	5231	5.69386e-151	0.98271	1.10533e-153	0.00190754	0.0153824
18882_7_CLSTN2_CSTN2	proximal	Sex-combined	1	21	Weighted mode	-0.00874848	0.0767922	0.909298	0.00732242	0.0412072	0.860748	5231	5.69386e-151	0.98271	1.10533e-153	0.00190754	0.0153824
18882_7_CLSTN2_CSTN2	distal	Male	1	9	MR Egger	0.0340219	0.108627	0.754129	-0.0208341	0.0923803	0.828013	5231	5.65155e-151	0.975391	1.38265e-153	0.00238607	0.0222234
18882_7_CLSTN2_CSTN2	distal	Male	1	9	Weighted median	0.0340219	0.108627	0.754129	-0.0166878	0.0248075	0.501145	5231	5.65155e-151	0.975391	1.38265e-153	0.00238607	0.0222234
18882_7_CLSTN2_CSTN2	distal	Male	1	9	IVW-MRE	0.0340219	0.108627	0.754129	-0.0298485	0.0152128	0.0497547	5231	5.65155e-151	0.975391	1.38265e-153	0.00238607	0.0222234
18882_7_CLSTN2_CSTN2	distal	Male	1	9	Weighted mode	0.0340219	0.108627	0.754129	-0.0112684	0.037831	0.773397	5231	5.65155e-151	0.975391	1.38265e-153	0.00238607	0.0222234
18882_7_CLSTN2_CSTN2	overall	Female	1	23	MR Egger	-0.104496	0.072175	0.14767	-0.00595903	0.0653946	0.928258	5231	5.56731e-151	0.960858	7.88003e-154	0.00135963	0.0377826
18882_7_CLSTN2_CSTN2	overall	Female	1	23	Weighted median	-0.104496	0.072175	0.14767	-0.0182777	0.0255832	0.474956	5231	5.56731e-151	0.960858	7.88003e-154	0.00135963	0.0377826
18882_7_CLSTN2_CSTN2	overall	Female	1	23	IVW-MRE	-0.104496	0.072175	0.14767	-0.0196666	0.0140208	0.160715	5231	5.56731e-151	0.960858	7.88003e-154	0.00135963	0.0377826
18882_7_CLSTN2_CSTN2	overall	Female	1	23	Weighted mode	-0.104496	0.072175	0.14767	-0.016858	0.0420403	0.692291	5231	5.56731e-151	0.960858	7.88003e-154	0.00135963	0.0377826
18882_7_CLSTN2_CSTN2	distal	Sex-combined	1	23	MR Egger	-0.0417983	0.0787363	0.595513	-0.0460809	0.0586525	0.440842	5231	5.67946e-151	0.980219	1.03804e-153	0.00179137	0.0179897
18882_7_CLSTN2_CSTN2	distal	Sex-combined	1	23	Weighted median	-0.0417983	0.0787363	0.595513	-0.0325241	0.0224522	0.147452	5231	5.67946e-151	0.980219	1.03804e-153	0.00179137	0.0179897
18882_7_CLSTN2_CSTN2	distal	Sex-combined	1	23	IVW-MRE	-0.0417983	0.0787363	0.595513	-0.0372714	0.0115748	0.00128168	5231	5.67946e-151	0.980219	1.03804e-153	0.00179137	0.0179897
18882_7_CLSTN2_CSTN2	distal	Sex-combined	1	23	Weighted mode	-0.0417983	0.0787363	0.595513	-0.0198639	0.0373228	0.59991	5231	5.67946e-151	0.980219	1.03804e-153	0.00179137	0.0179897
9901_28_EGLN1_EGLN1	overall	Male	1	28	MR Egger	-0.258472	0.37491	0.490557	-0.066996	0.0657142	0.317356	5981	1.41695e-90	0.941262	5.93496e-93	0.00394197	0.0547955
9901_28_EGLN1_EGLN1	overall	Male	1	28	Weighted median	-0.258472	0.37491	0.490557	-0.0298038	0.0253083	0.238945	5981	1.41695e-90	0.941262	5.93496e-93	0.00394197	0.0547955
9901_28_EGLN1_EGLN1	overall	Male	1	28	IVW-MRE	-0.258472	0.37491	0.490557	-0.00106066	0.0203959	0.958526	5981	1.41695e-90	0.941262	5.93496e-93	0.00394197	0.0547955
9901_28_EGLN1_EGLN1	overall	Male	1	28	Weighted mode	-0.258472	0.37491	0.490557	-0.046673	0.0419446	0.275634	5981	1.41695e-90	0.941262	5.93496e-93	0.00394197	0.0547955
9901_28_EGLN1_EGLN1	colon	Sex-combined	1	39	MR Egger	-0.0205479	0.264059	0.937975	-0.00546086	0.0733221	0.941032	5981	1.46807e-90	0.975212	2.60631e-93	0.00173109	0.0230572
9901_28_EGLN1_EGLN1	colon	Sex-combined	1	39	Weighted median	-0.0205479	0.264059	0.937975	-0.00628199	0.0259061	0.8084	5981	1.46807e-90	0.975212	2.60631e-93	0.00173109	0.0230572
9901_28_EGLN1_EGLN1	colon	Sex-combined	1	39	IVW-MRE	-0.0205479	0.264059	0.937975	0.0074821	0.0218147	0.73161	5981	1.46807e-90	0.975212	2.60631e-93	0.00173109	0.0230572
9901_28_EGLN1_EGLN1	colon	Sex-combined	1	39	Weighted mode	-0.0205479	0.264059	0.937975	-0.0261153	0.0528213	0.623864	5981	1.46807e-90	0.975212	2.60631e-93	0.00173109	0.0230572
9901_28_EGLN1_EGLN1	overall	Sex-combined	1	62	MR Egger	-0.347513	0.224045	0.120881	-0.0496077	0.0504043	0.328971	5981	1.462e-90	0.971197	3.49506e-93	0.00232148	0.0264816
9901_28_EGLN1_EGLN1	overall	Sex-combined	1	62	Weighted median	-0.347513	0.224045	0.120881	-0.0318145	0.0223402	0.154419	5981	1.462e-90	0.971197	3.49506e-93	0.00232148	0.0264816
9901_28_EGLN1_EGLN1	overall	Sex-combined	1	62	IVW-MRE	-0.347513	0.224045	0.120881	-0.00434009	0.0176679	0.805955	5981	1.462e-90	0.971197	3.49506e-93	0.00232148	0.0264816
9901_28_EGLN1_EGLN1	overall	Sex-combined	1	62	Weighted mode	-0.347513	0.224045	0.120881	-0.0660366	0.0421235	0.122127	5981	1.462e-90	0.971197	3.49506e-93	0.00232148	0.0264816
9901_28_EGLN1_EGLN1	rectal	Sex-combined	1	24	MR Egger	-0.556597	0.38987	0.153394	-0.0763245	0.0471928	0.120065	5981	1.45679e-90	0.967728	3.22223e-93	0.00214018	0.0301315
9901_28_EGLN1_EGLN1	rectal	Sex-combined	1	24	Weighted median	-0.556597	0.38987	0.153394	-0.0348396	0.0215444	0.105855	5981	1.45679e-90	0.967728	3.22223e-93	0.00214018	0.0301315
9901_28_EGLN1_EGLN1	rectal	Sex-combined	1	24	IVW-MRE	-0.556597	0.38987	0.153394	-0.0254434	0.0151031	0.0920559	5981	1.45679e-90	0.967728	3.22223e-93	0.00214018	0.0301315
9901_28_EGLN1_EGLN1	rectal	Sex-combined	1	24	Weighted mode	-0.556597	0.38987	0.153394	-0.0356132	0.0310835	0.26369	5981	1.45679e-90	0.967728	3.22223e-93	0.00214018	0.0301315
9901_28_EGLN1_EGLN1	colon	Male	1	20	MR Egger	-0.490447	0.89005	0.581611	0.0803719	0.101798	0.440084	5981	1.44243e-90	0.958199	4.33677e-93	0.00288051	0.0389205
9901_28_EGLN1_EGLN1	colon	Male	1	20	Weighted median	-0.490447	0.89005	0.581611	-0.0101126	0.0272725	0.710786	5981	1.44243e-90	0.958199	4.33677e-93	0.00288051	0.0389205
9901_28_EGLN1_EGLN1	colon	Male	1	20	IVW-MRE	-0.490447	0.89005	0.581611	0.0154367	0.0240639	0.521205	5981	1.44243e-90	0.958199	4.33677e-93	0.00288051	0.0389205
9901_28_EGLN1_EGLN1	colon	Male	1	20	Weighted mode	-0.490447	0.89005	0.581611	-0.0491506	0.0446042	0.284256	5981	1.44243e-90	0.958199	4.33677e-93	0.00288051	0.0389205
9901_28_EGLN1_EGLN1	proximal	Sex-combined	1	21	MR Egger	-0.537311	0.381579	0.159094	-0.0614204	0.0807402	0.456164	5981	1.45658e-90	0.967595	3.62544e-93	0.00240804	0.0299973
9901_28_EGLN1_EGLN1	proximal	Sex-combined	1	21	Weighted median	-0.537311	0.381579	0.159094	-0.0168464	0.0259781	0.516671	5981	1.45658e-90	0.967595	3.62544e-93	0.00240804	0.0299973
9901_28_EGLN1_EGLN1	proximal	Sex-combined	1	21	IVW-MRE	-0.537311	0.381579	0.159094	-0.0143306	0.0203939	0.48225	5981	1.45658e-90	0.967595	3.62544e-93	0.00240804	0.0299973
9901_28_EGLN1_EGLN1	proximal	Sex-combined	1	21	Weighted mode	-0.537311	0.381579	0.159094	0.0181759	0.0504549	0.722444	5981	1.45658e-90	0.967595	3.62544e-93	0.00240804	0.0299973
9901_28_EGLN1_EGLN1	overall	Female	1	23	MR Egger	-0.960346	0.510094	0.059743	-0.00196041	0.0670986	0.976967	5981	1.46743e-90	0.974797	2.8902e-93	0.00191969	0.0232836
9901_28_EGLN1_EGLN1	overall	Female	1	23	Weighted median	-0.960346	0.510094	0.059743	-0.0447405	0.0272723	0.100899	5981	1.46743e-90	0.974797	2.8902e-93	0.00191969	0.0232836
9901_28_EGLN1_EGLN1	overall	Female	1	23	IVW-MRE	-0.960346	0.510094	0.059743	-0.0279449	0.0188773	0.138782	5981	1.46743e-90	0.974797	2.8902e-93	0.00191969	0.0232836
9901_28_EGLN1_EGLN1	overall	Female	1	23	Weighted mode	-0.960346	0.510094	0.059743	-0.0722717	0.0608046	0.247273	5981	1.46743e-90	0.974797	2.8902e-93	0.00191969	0.0232836
9901_28_EGLN1_EGLN1	distal	Sex-combined	1	23	MR Egger	0.388428	0.327866	0.236129	0.0404218	0.0724201	0.582639	5981	1.45343e-90	0.965503	6.68434e-93	0.00444005	0.0300566
9901_28_EGLN1_EGLN1	distal	Sex-combined	1	23	Weighted median	0.388428	0.327866	0.236129	-0.0101434	0.0252254	0.687603	5981	1.45343e-90	0.965503	6.68434e-93	0.00444005	0.0300566
9901_28_EGLN1_EGLN1	distal	Sex-combined	1	23	IVW-MRE	0.388428	0.327866	0.236129	0.0129302	0.0201487	0.521044	5981	1.45343e-90	0.965503	6.68434e-93	0.00444005	0.0300566
9901_28_EGLN1_EGLN1	distal	Sex-combined	1	23	Weighted mode	0.388428	0.327866	0.236129	-0.0353986	0.0544197	0.522122	5981	1.45343e-90	0.965503	6.68434e-93	0.00444005	0.0300566
7769_29_SH3BP2_3BP2	rectal	Female	1	10	MR Egger	0.0689521	0.0818076	0.399308	-0.0253248	0.100776	0.807919	5300	1.13303e-220	0.981925	3.95146e-223	0.00342433	0.0146512
7769_29_SH3BP2_3BP2	rectal	Female	1	10	Weighted median	0.0689521	0.0818076	0.399308	-0.000842305	0.0255584	0.97371	5300	1.13303e-220	0.981925	3.95146e-223	0.00342433	0.0146512
7769_29_SH3BP2_3BP2	rectal	Female	1	10	IVW-MRE	0.0689521	0.0818076	0.399308	0.00137341	0.0204317	0.946407	5300	1.13303e-220	0.981925	3.95146e-223	0.00342433	0.0146512
7769_29_SH3BP2_3BP2	rectal	Female	1	10	Weighted mode	0.0689521	0.0818076	0.399308	0.000880224	0.0309684	0.977945	5300	1.13303e-220	0.981925	3.95146e-223	0.00342433	0.0146512
7769_29_SH3BP2_3BP2	proximal	Female	1	8	MR Egger	0.0494741	0.0724581	0.494736	0.0831027	0.0987907	0.432477	5300	1.13726e-220	0.985586	3.37816e-223	0.00292752	0.0114861
7769_29_SH3BP2_3BP2	proximal	Female	1	8	Weighted median	0.0494741	0.0724581	0.494736	0.0085494	0.0291983	0.769671	5300	1.13726e-220	0.985586	3.37816e-223	0.00292752	0.0114861
7769_29_SH3BP2_3BP2	proximal	Female	1	8	IVW-MRE	0.0494741	0.0724581	0.494736	-0.0110326	0.0221927	0.619099	5300	1.13726e-220	0.985586	3.37816e-223	0.00292752	0.0114861
7769_29_SH3BP2_3BP2	proximal	Female	1	8	Weighted mode	0.0494741	0.0724581	0.494736	0.0270546	0.0449622	0.566331	5300	1.13726e-220	0.985586	3.37816e-223	0.00292752	0.0114861
7769_29_SH3BP2_3BP2	overall	Male	1	28	MR Egger	0.0249318	0.0475263	0.599868	-0.0232135	0.0566139	0.685142	5300	1.14398e-220	0.991412	1.92152e-223	0.00166518	0.00692302
7769_29_SH3BP2_3BP2	overall	Male	1	28	Weighted median	0.0249318	0.0475263	0.599868	-0.00784709	0.0245695	0.749435	5300	1.14398e-220	0.991412	1.92152e-223	0.00166518	0.00692302
7769_29_SH3BP2_3BP2	overall	Male	1	28	IVW-MRE	0.0249318	0.0475263	0.599868	-0.0156487	0.0168859	0.354064	5300	1.14398e-220	0.991412	1.92152e-223	0.00166518	0.00692302
7769_29_SH3BP2_3BP2	overall	Male	1	28	Weighted mode	0.0249318	0.0475263	0.599868	0.0022354	0.0391493	0.954887	5300	1.14398e-220	0.991412	1.92152e-223	0.00166518	0.00692302
7769_29_SH3BP2_3BP2	colon	Female	1	16	MR Egger	0.0677834	0.0580444	0.242893	0.163221	0.0958841	0.110794	5300	1.13479e-220	0.983457	2.40212e-223	0.00208162	0.0144616
7769_29_SH3BP2_3BP2	colon	Female	1	16	Weighted median	0.0677834	0.0580444	0.242893	0.0168708	0.0300754	0.574831	5300	1.13479e-220	0.983457	2.40212e-223	0.00208162	0.0144616
7769_29_SH3BP2_3BP2	colon	Female	1	16	IVW-MRE	0.0677834	0.0580444	0.242893	-0.00867984	0.0261891	0.74032	5300	1.13479e-220	0.983457	2.40212e-223	0.00208162	0.0144616
7769_29_SH3BP2_3BP2	colon	Female	1	16	Weighted mode	0.0677834	0.0580444	0.242893	0.0312095	0.0442713	0.491638	5300	1.13479e-220	0.983457	2.40212e-223	0.00208162	0.0144616
7769_29_SH3BP2_3BP2	distal	Female	1	8	MR Egger	0.0673938	0.0790806	0.394094	-0.220591	0.217464	0.349547	5300	1.13405e-220	0.982807	3.28182e-223	0.002844	0.0143486
7769_29_SH3BP2_3BP2	distal	Female	1	8	Weighted median	0.0673938	0.0790806	0.394094	0.0100431	0.0295717	0.734142	5300	1.13405e-220	0.982807	3.28182e-223	0.002844	0.0143486
7769_29_SH3BP2_3BP2	distal	Female	1	8	IVW-MRE	0.0673938	0.0790806	0.394094	0.0377018	0.0195834	0.0542057	5300	1.13405e-220	0.982807	3.28182e-223	0.002844	0.0143486
7769_29_SH3BP2_3BP2	distal	Female	1	8	Weighted mode	0.0673938	0.0790806	0.394094	0.00179487	0.0439321	0.968552	5300	1.13405e-220	0.982807	3.28182e-223	0.002844	0.0143486
7769_29_SH3BP2_3BP2	proximal	Male	1	3	MR Egger	-0.0557071	0.0783015	0.47681	0.495313	0.318084	0.363423	5300	1.13601e-220	0.984501	3.31508e-223	0.00287284	0.0126261
7769_29_SH3BP2_3BP2	proximal	Male	1	3	Weighted median	-0.0557071	0.0783015	0.47681	0.0262678	0.04277	0.539106	5300	1.13601e-220	0.984501	3.31508e-223	0.00287284	0.0126261
7769_29_SH3BP2_3BP2	proximal	Male	1	3	IVW-MRE	-0.0557071	0.0783015	0.47681	0.00153501	0.0460975	0.973436	5300	1.13601e-220	0.984501	3.31508e-223	0.00287284	0.0126261
7769_29_SH3BP2_3BP2	proximal	Male	1	3	Weighted mode	-0.0557071	0.0783015	0.47681	0.0414889	0.0488109	0.484851	5300	1.13601e-220	0.984501	3.31508e-223	0.00287284	0.0126261
7769_29_SH3BP2_3BP2	colon	Sex-combined	1	39	MR Egger	0.0405142	0.0412933	0.326528	0.067236	0.0614126	0.280669	5300	1.14213e-220	0.989807	1.98896e-223	0.00172361	0.00846947
7769_29_SH3BP2_3BP2	colon	Sex-combined	1	39	Weighted median	0.0405142	0.0412933	0.326528	0.0197943	0.0237451	0.404498	5300	1.14213e-220	0.989807	1.98896e-223	0.00172361	0.00846947
7769_29_SH3BP2_3BP2	colon	Sex-combined	1	39	IVW-MRE	0.0405142	0.0412933	0.326528	-0.0066503	0.0186458	0.721343	5300	1.14213e-220	0.989807	1.98896e-223	0.00172361	0.00846947
7769_29_SH3BP2_3BP2	colon	Sex-combined	1	39	Weighted mode	0.0405142	0.0412933	0.326528	0.0229704	0.0407726	0.576488	5300	1.14213e-220	0.989807	1.98896e-223	0.00172361	0.00846947
7769_29_SH3BP2_3BP2	overall	Sex-combined	1	62	MR Egger	0.0436307	0.0338917	0.19797	-0.000455238	0.0429131	0.991571	5300	1.14057e-220	0.988465	1.95248e-223	0.00169199	0.00984252
7769_29_SH3BP2_3BP2	overall	Sex-combined	1	62	Weighted median	0.0436307	0.0338917	0.19797	-0.00102952	0.0221624	0.962949	5300	1.14057e-220	0.988465	1.95248e-223	0.00169199	0.00984252
7769_29_SH3BP2_3BP2	overall	Sex-combined	1	62	IVW-MRE	0.0436307	0.0338917	0.19797	-0.0109257	0.0149943	0.466213	5300	1.14057e-220	0.988465	1.95248e-223	0.00169199	0.00984252
7769_29_SH3BP2_3BP2	overall	Sex-combined	1	62	Weighted mode	0.0436307	0.0338917	0.19797	-0.00160246	0.0373186	0.96589	5300	1.14057e-220	0.988465	1.95248e-223	0.00169199	0.00984252
7769_29_SH3BP2_3BP2	rectal	Sex-combined	1	24	MR Egger	0.0155824	0.0533697	0.770309	0.0029337	0.0476136	0.951426	5300	1.14326e-220	0.990793	2.45265e-223	0.00212548	0.0070817
7769_29_SH3BP2_3BP2	rectal	Sex-combined	1	24	Weighted median	0.0155824	0.0533697	0.770309	-0.0208119	0.0210746	0.323381	5300	1.14326e-220	0.990793	2.45265e-223	0.00212548	0.0070817
7769_29_SH3BP2_3BP2	rectal	Sex-combined	1	24	IVW-MRE	0.0155824	0.0533697	0.770309	-0.0240106	0.0146961	0.102299	5300	1.14326e-220	0.990793	2.45265e-223	0.00212548	0.0070817
7769_29_SH3BP2_3BP2	rectal	Sex-combined	1	24	Weighted mode	0.0155824	0.0533697	0.770309	-0.0142535	0.0285219	0.622006	5300	1.14326e-220	0.990793	2.45265e-223	0.00212548	0.0070817
7769_29_SH3BP2_3BP2	colon	Male	1	20	MR Egger	0.0077912	0.0592131	0.895317	0.0431152	0.0775151	0.584912	5300	1.14302e-220	0.990577	2.13706e-223	0.00185197	0.00757078
7769_29_SH3BP2_3BP2	colon	Male	1	20	Weighted median	0.0077912	0.0592131	0.895317	-0.00676181	0.0251205	0.787795	5300	1.14302e-220	0.990577	2.13706e-223	0.00185197	0.00757078
7769_29_SH3BP2_3BP2	colon	Male	1	20	IVW-MRE	0.0077912	0.0592131	0.895317	0.000355523	0.0157977	0.982045	5300	1.14302e-220	0.990577	2.13706e-223	0.00185197	0.00757078
7769_29_SH3BP2_3BP2	colon	Male	1	20	Weighted mode	0.0077912	0.0592131	0.895317	-0.00504106	0.0397581	0.900436	5300	1.14302e-220	0.990577	2.13706e-223	0.00185197	0.00757078
7769_29_SH3BP2_3BP2	rectal	Male	1	10	MR Egger	-0.0370082	0.0708999	0.601686	-0.00726183	0.0765454	0.926752	5300	1.139e-220	0.987092	3.09958e-223	0.0026861	0.0102214
7769_29_SH3BP2_3BP2	rectal	Male	1	10	Weighted median	-0.0370082	0.0708999	0.601686	-0.0102804	0.0254588	0.686357	5300	1.139e-220	0.987092	3.09958e-223	0.0026861	0.0102214
7769_29_SH3BP2_3BP2	rectal	Male	1	10	IVW-MRE	-0.0370082	0.0708999	0.601686	-0.0133749	0.011695	0.252769	5300	1.139e-220	0.987092	3.09958e-223	0.0026861	0.0102214
7769_29_SH3BP2_3BP2	rectal	Male	1	10	Weighted mode	-0.0370082	0.0708999	0.601686	-0.00552828	0.0352819	0.878949	5300	1.139e-220	0.987092	3.09958e-223	0.0026861	0.0102214
7769_29_SH3BP2_3BP2	proximal	Sex-combined	1	21	MR Egger	-0.0058434	0.0533697	0.912815	0.0273781	0.0845279	0.749556	5300	1.14271e-220	0.990311	3.32322e-223	0.00287995	0.00680915
7769_29_SH3BP2_3BP2	proximal	Sex-combined	1	21	Weighted median	-0.0058434	0.0533697	0.912815	0.0217904	0.0246285	0.376284	5300	1.14271e-220	0.990311	3.32322e-223	0.00287995	0.00680915
7769_29_SH3BP2_3BP2	proximal	Sex-combined	1	21	IVW-MRE	-0.0058434	0.0533697	0.912815	-0.00552626	0.0211427	0.7938	5300	1.14271e-220	0.990311	3.32322e-223	0.00287995	0.00680915
7769_29_SH3BP2_3BP2	proximal	Sex-combined	1	21	Weighted mode	-0.0058434	0.0533697	0.912815	0.0280055	0.0372503	0.460915	5300	1.14271e-220	0.990311	3.32322e-223	0.00287995	0.00680915
7769_29_SH3BP2_3BP2	distal	Male	1	9	MR Egger	0.0409038	0.0755746	0.588344	-0.0680079	0.101481	0.524244	5300	1.1384e-220	0.986585	2.78732e-223	0.00241549	0.0109997
7769_29_SH3BP2_3BP2	distal	Male	1	9	Weighted median	0.0409038	0.0755746	0.588344	0.0154581	0.0257127	0.547717	5300	1.1384e-220	0.986585	2.78732e-223	0.00241549	0.0109997
7769_29_SH3BP2_3BP2	distal	Male	1	9	IVW-MRE	0.0409038	0.0755746	0.588344	0.0132875	0.0213438	0.533583	5300	1.1384e-220	0.986585	2.78732e-223	0.00241549	0.0109997
7769_29_SH3BP2_3BP2	distal	Male	1	9	Weighted mode	0.0409038	0.0755746	0.588344	0.00992568	0.0404342	0.812267	5300	1.1384e-220	0.986585	2.78732e-223	0.00241549	0.0109997
7769_29_SH3BP2_3BP2	overall	Female	1	23	MR Egger	0.0693416	0.0490845	0.157744	0.0537963	0.0648803	0.416339	5300	1.131e-220	0.980165	3.51878e-223	0.00304934	0.0167858
7769_29_SH3BP2_3BP2	overall	Female	1	23	Weighted median	0.0693416	0.0490845	0.157744	0.0159328	0.0259793	0.539686	5300	1.131e-220	0.980165	3.51878e-223	0.00304934	0.0167858
7769_29_SH3BP2_3BP2	overall	Female	1	23	IVW-MRE	0.0693416	0.0490845	0.157744	0.00859116	0.0169103	0.611423	5300	1.131e-220	0.980165	3.51878e-223	0.00304934	0.0167858
7769_29_SH3BP2_3BP2	overall	Female	1	23	Weighted mode	0.0693416	0.0490845	0.157744	0.0206474	0.0469609	0.664463	5300	1.131e-220	0.980165	3.51878e-223	0.00304934	0.0167858
7769_29_SH3BP2_3BP2	distal	Sex-combined	1	23	MR Egger	0.0514219	0.0541488	0.342295	0.076358	0.0582537	0.204085	5300	1.13821e-220	0.986417	3.23478e-223	0.00280327	0.0107798
7769_29_SH3BP2_3BP2	distal	Sex-combined	1	23	Weighted median	0.0514219	0.0541488	0.342295	-0.00280578	0.0234707	0.904845	5300	1.13821e-220	0.986417	3.23478e-223	0.00280327	0.0107798
7769_29_SH3BP2_3BP2	distal	Sex-combined	1	23	IVW-MRE	0.0514219	0.0541488	0.342295	-0.0088721	0.0167527	0.596394	5300	1.13821e-220	0.986417	3.23478e-223	0.00280327	0.0107798
7769_29_SH3BP2_3BP2	distal	Sex-combined	1	23	Weighted mode	0.0514219	0.0541488	0.342295	-0.00239672	0.0369215	0.948829	5300	1.13821e-220	0.986417	3.23478e-223	0.00280327	0.0107798
8778_3_NOG_Noggin	rectal	Female	1	10	MR Egger	0.102	0.101286	0.313909	0.0812153	0.137854	0.572023	5338	4.65911e-257	0.929099	1.48649e-259	0.00296361	0.0679374
8778_3_NOG_Noggin	rectal	Female	1	10	Weighted median	0.102	0.101286	0.313909	-0.00692618	0.0259163	0.789275	5338	4.65911e-257	0.929099	1.48649e-259	0.00296361	0.0679374
8778_3_NOG_Noggin	rectal	Female	1	10	IVW-MRE	0.102	0.101286	0.313909	-0.0214538	0.0288131	0.456521	5338	4.65911e-257	0.929099	1.48649e-259	0.00296361	0.0679374
8778_3_NOG_Noggin	rectal	Female	1	10	Weighted mode	0.102	0.101286	0.313909	0.0119216	0.0325675	0.72278	5338	4.65911e-257	0.929099	1.48649e-259	0.00296361	0.0679374
8778_3_NOG_Noggin	proximal	Female	1	8	MR Egger	-0.00277822	0.100651	0.977979	0.242303	0.13376	0.120029	5339	4.82577e-257	0.948424	8.2846e-260	0.0016277	0.0499481
8778_3_NOG_Noggin	proximal	Female	1	8	Weighted median	-0.00277822	0.100651	0.977979	0.0319953	0.030945	0.301164	5339	4.82577e-257	0.948424	8.2846e-260	0.0016277	0.0499481
8778_3_NOG_Noggin	proximal	Female	1	8	IVW-MRE	-0.00277822	0.100651	0.977979	0.00222794	0.0360918	0.950778	5339	4.82577e-257	0.948424	8.2846e-260	0.0016277	0.0499481
8778_3_NOG_Noggin	proximal	Female	1	8	Weighted mode	-0.00277822	0.100651	0.977979	0.0413218	0.0378314	0.310878	5339	4.82577e-257	0.948424	8.2846e-260	0.0016277	0.0499481
8778_3_NOG_Noggin	overall	Male	1	28	MR Egger	0.0119067	0.0635021	0.851269	-0.0287458	0.0609669	0.641217	5340	4.89805e-257	0.962623	7.62917e-260	0.00149902	0.0358778
8778_3_NOG_Noggin	overall	Male	1	28	Weighted median	0.0119067	0.0635021	0.851269	-0.00676434	0.0246682	0.783921	5340	4.89805e-257	0.962623	7.62917e-260	0.00149902	0.0358778
8778_3_NOG_Noggin	overall	Male	1	28	IVW-MRE	0.0119067	0.0635021	0.851269	-0.012081	0.0184477	0.512546	5340	4.89805e-257	0.962623	7.62917e-260	0.00149902	0.0358778
8778_3_NOG_Noggin	overall	Male	1	28	Weighted mode	0.0119067	0.0635021	0.851269	-0.00816012	0.0380802	0.831933	5340	4.89805e-257	0.962623	7.62917e-260	0.00149902	0.0358778
8778_3_NOG_Noggin	colon	Female	1	16	MR Egger	-0.0216701	0.0758057	0.774982	0.149151	0.0924278	0.128898	5339	4.79593e-257	0.95639	8.11437e-260	0.00161773	0.0419919
8778_3_NOG_Noggin	colon	Female	1	16	Weighted median	-0.0216701	0.0758057	0.774982	0.0230302	0.0300227	0.443026	5339	4.79593e-257	0.95639	8.11437e-260	0.00161773	0.0419919
8778_3_NOG_Noggin	colon	Female	1	16	IVW-MRE	-0.0216701	0.0758057	0.774982	0.00331571	0.0242679	0.891324	5339	4.79593e-257	0.95639	8.11437e-260	0.00161773	0.0419919
8778_3_NOG_Noggin	colon	Female	1	16	Weighted mode	-0.0216701	0.0758057	0.774982	0.0515875	0.0455692	0.275379	5339	4.79593e-257	0.95639	8.11437e-260	0.00161773	0.0419919
8778_3_NOG_Noggin	distal	Female	1	8	MR Egger	-0.078822	0.110732	0.476571	0.168744	0.238749	0.506208	5338	4.69258e-257	0.935776	1.41547e-259	0.00282205	0.0614017
8778_3_NOG_Noggin	distal	Female	1	8	Weighted median	-0.078822	0.110732	0.476571	0.0196227	0.0320538	0.540417	5338	4.69258e-257	0.935776	1.41547e-259	0.00282205	0.0614017
8778_3_NOG_Noggin	distal	Female	1	8	IVW-MRE	-0.078822	0.110732	0.476571	0.00748451	0.0243291	0.758359	5338	4.69258e-257	0.935776	1.41547e-259	0.00282205	0.0614017
8778_3_NOG_Noggin	distal	Female	1	8	Weighted mode	-0.078822	0.110732	0.476571	0.0323991	0.043038	0.476118	5338	4.69258e-257	0.935776	1.41547e-259	0.00282205	0.0614017
8778_3_NOG_Noggin	proximal	Male	1	3	MR Egger	0.000952532	0.106366	0.992855	-0.0761947	0.315787	0.849274	5339	4.73897e-257	0.945014	1.19899e-259	0.00239042	0.0525953
8778_3_NOG_Noggin	proximal	Male	1	3	Weighted median	0.000952532	0.106366	0.992855	-0.00416273	0.0386271	0.91418	5339	4.73897e-257	0.945014	1.19899e-259	0.00239042	0.0525953
8778_3_NOG_Noggin	proximal	Male	1	3	IVW-MRE	0.000952532	0.106366	0.992855	-0.00434435	0.00588686	0.46053	5339	4.73897e-257	0.945014	1.19899e-259	0.00239042	0.0525953
8778_3_NOG_Noggin	proximal	Male	1	3	Weighted mode	0.000952532	0.106366	0.992855	-0.0037835	0.0440508	0.939379	5339	4.73897e-257	0.945014	1.19899e-259	0.00239042	0.0525953
8778_3_NOG_Noggin	colon	Sex-combined	1	39	MR Egger	0.00515955	0.0535799	0.923285	0.00865741	0.0564184	0.878877	5340	4.92364e-257	0.967666	7.45931e-260	0.0014657	0.030868
8778_3_NOG_Noggin	colon	Sex-combined	1	39	Weighted median	0.00515955	0.0535799	0.923285	-0.00353261	0.0250524	0.887863	5340	4.92364e-257	0.967666	7.45931e-260	0.0014657	0.030868
8778_3_NOG_Noggin	colon	Sex-combined	1	39	IVW-MRE	0.00515955	0.0535799	0.923285	-0.005313	0.0168077	0.751923	5340	4.92364e-257	0.967666	7.45931e-260	0.0014657	0.030868
8778_3_NOG_Noggin	colon	Sex-combined	1	39	Weighted mode	0.00515955	0.0535799	0.923285	-0.00851858	0.0411474	0.837095	5340	4.92364e-257	0.967666	7.45931e-260	0.0014657	0.030868
8778_3_NOG_Noggin	overall	Sex-combined	1	62	MR Egger	-0.00420702	0.0451659	0.925788	-0.00636594	0.0439057	0.885204	5340	4.94585e-257	0.972012	7.58556e-260	0.00149053	0.0264979
8778_3_NOG_Noggin	overall	Sex-combined	1	62	Weighted median	-0.00420702	0.0451659	0.925788	-0.00551772	0.0223164	0.804715	5340	4.94585e-257	0.972012	7.58556e-260	0.00149053	0.0264979
8778_3_NOG_Noggin	overall	Sex-combined	1	62	IVW-MRE	-0.00420702	0.0451659	0.925788	-0.00809434	0.0150529	0.590767	5340	4.94585e-257	0.972012	7.58556e-260	0.00149053	0.0264979
8778_3_NOG_Noggin	overall	Sex-combined	1	62	Weighted mode	-0.00420702	0.0451659	0.925788	-0.000742419	0.0345408	0.982922	5340	4.94585e-257	0.972012	7.58556e-260	0.00149053	0.0264979
8778_3_NOG_Noggin	rectal	Sex-combined	1	24	MR Egger	0.025004	0.0683442	0.714474	-0.0210203	0.0492103	0.67342	5340	4.8785e-257	0.958788	8.98368e-260	0.0017652	0.0394466
8778_3_NOG_Noggin	rectal	Sex-combined	1	24	Weighted median	0.025004	0.0683442	0.714474	-0.0134533	0.0220214	0.541253	5340	4.8785e-257	0.958788	8.98368e-260	0.0017652	0.0394466
8778_3_NOG_Noggin	rectal	Sex-combined	1	24	IVW-MRE	0.025004	0.0683442	0.714474	-0.0247091	0.0151378	0.102622	5340	4.8785e-257	0.958788	8.98368e-260	0.0017652	0.0394466
8778_3_NOG_Noggin	rectal	Sex-combined	1	24	Weighted mode	0.025004	0.0683442	0.714474	-0.00890729	0.0309897	0.776359	5340	4.8785e-257	0.958788	8.98368e-260	0.0017652	0.0394466
8778_3_NOG_Noggin	colon	Male	1	20	MR Egger	0.0485791	0.0762026	0.523799	-0.0428363	0.0810776	0.603719	5339	4.83297e-257	0.949832	1.25758e-259	0.00247106	0.0476965
8778_3_NOG_Noggin	colon	Male	1	20	Weighted median	0.0485791	0.0762026	0.523799	0.0056195	0.0247403	0.820315	5339	4.83297e-257	0.949832	1.25758e-259	0.00247106	0.0476965
8778_3_NOG_Noggin	colon	Male	1	20	IVW-MRE	0.0485791	0.0762026	0.523799	0.00560485	0.0117393	0.633046	5339	4.83297e-257	0.949832	1.25758e-259	0.00247106	0.0476965
8778_3_NOG_Noggin	colon	Male	1	20	Weighted mode	0.0485791	0.0762026	0.523799	0.00465233	0.0445558	0.917934	5339	4.83297e-257	0.949832	1.25758e-259	0.00247106	0.0476965
8778_3_NOG_Noggin	rectal	Male	1	10	MR Egger	0.00166693	0.0951738	0.986026	-0.0406397	0.0815017	0.631455	5339	4.76069e-257	0.949352	1.10314e-259	0.00219934	0.0484487
8778_3_NOG_Noggin	rectal	Male	1	10	Weighted median	0.00166693	0.0951738	0.986026	-0.0143437	0.0266576	0.590529	5339	4.76069e-257	0.949352	1.10314e-259	0.00219934	0.0484487
8778_3_NOG_Noggin	rectal	Male	1	10	IVW-MRE	0.00166693	0.0951738	0.986026	-0.0306217	0.00945349	0.00119867	5339	4.76069e-257	0.949352	1.10314e-259	0.00219934	0.0484487
8778_3_NOG_Noggin	rectal	Male	1	10	Weighted mode	0.00166693	0.0951738	0.986026	-0.0116243	0.038106	0.767264	5339	4.76069e-257	0.949352	1.10314e-259	0.00219934	0.0484487
8778_3_NOG_Noggin	proximal	Sex-combined	1	21	MR Egger	-0.00809652	0.0701699	0.90814	0.112336	0.0827776	0.190661	5340	4.8821e-257	0.959496	8.49039e-260	0.00166826	0.0388357
8778_3_NOG_Noggin	proximal	Sex-combined	1	21	Weighted median	-0.00809652	0.0701699	0.90814	-0.00269353	0.0259588	0.917358	5340	4.8821e-257	0.959496	8.49039e-260	0.00166826	0.0388357
8778_3_NOG_Noggin	proximal	Sex-combined	1	21	IVW-MRE	-0.00809652	0.0701699	0.90814	-0.00767776	0.0218386	0.725162	5340	4.8821e-257	0.959496	8.49039e-260	0.00166826	0.0388357
8778_3_NOG_Noggin	proximal	Sex-combined	1	21	Weighted mode	-0.00809652	0.0701699	0.90814	0.000333404	0.0390608	0.993274	5340	4.8821e-257	0.959496	8.49039e-260	0.00166826	0.0388357
8778_3_NOG_Noggin	distal	Male	1	9	MR Egger	0.0979521	0.0997777	0.326246	0.058441	0.0959225	0.561602	5339	4.72801e-257	0.929218	1.3345e-259	0.00262208	0.0681595
8778_3_NOG_Noggin	distal	Male	1	9	Weighted median	0.0979521	0.0997777	0.326246	0.000658794	0.0261444	0.979897	5339	4.72801e-257	0.929218	1.3345e-259	0.00262208	0.0681595
8778_3_NOG_Noggin	distal	Male	1	9	IVW-MRE	0.0979521	0.0997777	0.326246	-0.00169839	0.0171455	0.921093	5339	4.72801e-257	0.929218	1.3345e-259	0.00262208	0.0681595
8778_3_NOG_Noggin	distal	Male	1	9	Weighted mode	0.0979521	0.0997777	0.326246	0.00802599	0.0381982	0.838831	5339	4.72801e-257	0.929218	1.3345e-259	0.00262208	0.0681595
8778_3_NOG_Noggin	overall	Female	1	23	MR Egger	-0.00349262	0.0646928	0.956945	0.0162594	0.0752756	0.831074	5340	4.82539e-257	0.962252	8.10619e-260	0.00161613	0.0361316
8778_3_NOG_Noggin	overall	Female	1	23	Weighted median	-0.00349262	0.0646928	0.956945	-0.00234029	0.0263495	0.929227	5340	4.82539e-257	0.962252	8.10619e-260	0.00161613	0.0361316
8778_3_NOG_Noggin	overall	Female	1	23	IVW-MRE	-0.00349262	0.0646928	0.956945	-0.010636	0.020855	0.610054	5340	4.82539e-257	0.962252	8.10619e-260	0.00161613	0.0361316
8778_3_NOG_Noggin	overall	Female	1	23	Weighted mode	-0.00349262	0.0646928	0.956945	-0.00757609	0.0457219	0.869907	5340	4.82539e-257	0.962252	8.10619e-260	0.00161613	0.0361316
8778_3_NOG_Noggin	distal	Sex-combined	1	23	MR Egger	0.0242102	0.0705668	0.731537	0.019407	0.0620374	0.757497	5340	4.87189e-257	0.957481	8.96704e-260	0.0017619	0.0407566
8778_3_NOG_Noggin	distal	Sex-combined	1	23	Weighted median	0.0242102	0.0705668	0.731537	-0.00439177	0.0233321	0.850698	5340	4.87189e-257	0.957481	8.96704e-260	0.0017619	0.0407566
8778_3_NOG_Noggin	distal	Sex-combined	1	23	IVW-MRE	0.0242102	0.0705668	0.731537	-0.0110882	0.0171715	0.518453	5340	4.87189e-257	0.957481	8.96704e-260	0.0017619	0.0407566
8778_3_NOG_Noggin	distal	Sex-combined	1	23	Weighted mode	0.0242102	0.0705668	0.731537	-0.00609479	0.0359345	0.866868	5340	4.87189e-257	0.957481	8.96704e-260	0.0017619	0.0407566
3831_21_PTEN_pTEN	rectal	Female	1	10	MR Egger	-0.316891	0.532885	0.552064	-0.00609144	0.0857341	0.945102	4459	0.0138966	0.951076	4.74705e-05	0.00324853	0.0317314
3831_21_PTEN_pTEN	rectal	Female	1	10	Weighted median	-0.316891	0.532885	0.552064	0.0169177	0.0245615	0.490954	4459	0.0138966	0.951076	4.74705e-05	0.00324853	0.0317314
3831_21_PTEN_pTEN	rectal	Female	1	10	IVW-MRE	-0.316891	0.532885	0.552064	0.00530166	0.0165223	0.748301	4459	0.0138966	0.951076	4.74705e-05	0.00324853	0.0317314
3831_21_PTEN_pTEN	rectal	Female	1	10	Weighted mode	-0.316891	0.532885	0.552064	0.0283334	0.0351022	0.440378	4459	0.0138966	0.951076	4.74705e-05	0.00324853	0.0317314
3831_21_PTEN_pTEN	proximal	Female	1	8	MR Egger	0.236173	0.467862	0.613705	0.132603	0.0980487	0.224986	4459	0.0131455	0.899672	0.000863086	0.0590688	0.0272507
3831_21_PTEN_pTEN	proximal	Female	1	8	Weighted median	0.236173	0.467862	0.613705	0.0166283	0.0292436	0.569619	4459	0.0131455	0.899672	0.000863086	0.0590688	0.0272507
3831_21_PTEN_pTEN	proximal	Female	1	8	IVW-MRE	0.236173	0.467862	0.613705	0.0135744	0.0197357	0.491572	4459	0.0131455	0.899672	0.000863086	0.0590688	0.0272507
3831_21_PTEN_pTEN	proximal	Female	1	8	Weighted mode	0.236173	0.467862	0.613705	0.0291454	0.0420094	0.510178	4459	0.0131455	0.899672	0.000863086	0.0590688	0.0272507
3831_21_PTEN_pTEN	overall	Male	1	28	MR Egger	-0.51719	0.31988	0.105917	-0.0202196	0.0576012	0.728396	4460	0.0136954	0.937307	2.34139e-05	0.00160196	0.0473719
3831_21_PTEN_pTEN	overall	Male	1	28	Weighted median	-0.51719	0.31988	0.105917	0.0205192	0.02546	0.42028	4460	0.0136954	0.937307	2.34139e-05	0.00160196	0.0473719
3831_21_PTEN_pTEN	overall	Male	1	28	IVW-MRE	-0.51719	0.31988	0.105917	-0.00573212	0.0164396	0.727331	4460	0.0136954	0.937307	2.34139e-05	0.00160196	0.0473719
3831_21_PTEN_pTEN	overall	Male	1	28	Weighted mode	-0.51719	0.31988	0.105917	0.0483111	0.0476453	0.319595	4460	0.0136954	0.937307	2.34139e-05	0.00160196	0.0473719
3831_21_PTEN_pTEN	colon	Female	1	16	MR Egger	0.0478326	0.375934	0.898753	0.107907	0.0850868	0.225409	4460	0.0140763	0.963412	3.01371e-05	0.00206244	0.0204193
3831_21_PTEN_pTEN	colon	Female	1	16	Weighted median	0.0478326	0.375934	0.898753	0.0413141	0.0279313	0.139105	4460	0.0140763	0.963412	3.01371e-05	0.00206244	0.0204193
3831_21_PTEN_pTEN	colon	Female	1	16	IVW-MRE	0.0478326	0.375934	0.898753	0.0200435	0.0215464	0.352241	4460	0.0140763	0.963412	3.01371e-05	0.00206244	0.0204193
3831_21_PTEN_pTEN	colon	Female	1	16	Weighted mode	0.0478326	0.375934	0.898753	0.0610687	0.0386064	0.134541	4460	0.0140763	0.963412	3.01371e-05	0.00206244	0.0204193
3831_21_PTEN_pTEN	distal	Female	1	8	MR Egger	-0.44843	0.527653	0.395404	-0.245814	0.217669	0.30189	4458	0.0138652	0.948923	3.53183e-05	0.00241681	0.0347596
3831_21_PTEN_pTEN	distal	Female	1	8	Weighted median	-0.44843	0.527653	0.395404	0.0448631	0.030029	0.135178	4458	0.0138652	0.948923	3.53183e-05	0.00241681	0.0347596
3831_21_PTEN_pTEN	distal	Female	1	8	IVW-MRE	-0.44843	0.527653	0.395404	0.0343933	0.0152486	0.0241014	4458	0.0138652	0.948923	3.53183e-05	0.00241681	0.0347596
3831_21_PTEN_pTEN	distal	Female	1	8	Weighted mode	-0.44843	0.527653	0.395404	0.0632087	0.0466057	0.21714	4458	0.0138652	0.948923	3.53183e-05	0.00241681	0.0347596
3831_21_PTEN_pTEN	proximal	Male	1	3	MR Egger	-0.328849	0.515695	0.523681	0.0812147	0.298027	0.830629	4459	0.0139356	0.953748	3.84169e-05	0.00262893	0.029649
3831_21_PTEN_pTEN	proximal	Male	1	3	Weighted median	-0.328849	0.515695	0.523681	0.036427	0.0388844	0.34886	4459	0.0139356	0.953748	3.84169e-05	0.00262893	0.029649
3831_21_PTEN_pTEN	proximal	Male	1	3	IVW-MRE	-0.328849	0.515695	0.523681	0.0365395	0.00366726	2.19719e-23	4459	0.0139356	0.953748	3.84169e-05	0.00262893	0.029649
3831_21_PTEN_pTEN	proximal	Male	1	3	Weighted mode	-0.328849	0.515695	0.523681	0.0362144	0.0441779	0.498512	4459	0.0139356	0.953748	3.84169e-05	0.00262893	0.029649
3831_21_PTEN_pTEN	colon	Sex-combined	1	39	MR Egger	-0.195815	0.266816	0.463014	0.0654397	0.0550727	0.24231	4460	0.0140935	0.964592	6.09718e-05	0.00417287	0.0170807
3831_21_PTEN_pTEN	colon	Sex-combined	1	39	Weighted median	-0.195815	0.266816	0.463014	0.0377718	0.0242707	0.119644	4460	0.0140935	0.964592	6.09718e-05	0.00417287	0.0170807
3831_21_PTEN_pTEN	colon	Sex-combined	1	39	IVW-MRE	-0.195815	0.266816	0.463014	0.0101943	0.0148666	0.49289	4460	0.0140935	0.964592	6.09718e-05	0.00417287	0.0170807
3831_21_PTEN_pTEN	colon	Sex-combined	1	39	Weighted mode	-0.195815	0.266816	0.463014	0.0538375	0.0404381	0.191004	4460	0.0140935	0.964592	6.09718e-05	0.00417287	0.0170807
3831_21_PTEN_pTEN	overall	Sex-combined	1	62	MR Egger	-0.295964	0.224215	0.186835	0.0179692	0.0432444	0.679239	4460	0.0140408	0.960945	1.48761e-05	0.00101787	0.023981
3831_21_PTEN_pTEN	overall	Sex-combined	1	62	Weighted median	-0.295964	0.224215	0.186835	-0.0107789	0.0225139	0.632103	4460	0.0140408	0.960945	1.48761e-05	0.00101787	0.023981
3831_21_PTEN_pTEN	overall	Sex-combined	1	62	IVW-MRE	-0.295964	0.224215	0.186835	-0.0192006	0.0151462	0.204912	4460	0.0140408	0.960945	1.48761e-05	0.00101787	0.023981
3831_21_PTEN_pTEN	overall	Sex-combined	1	62	Weighted mode	-0.295964	0.224215	0.186835	0.0306171	0.0384663	0.42915	4460	0.0140408	0.960945	1.48761e-05	0.00101787	0.023981
3831_21_PTEN_pTEN	rectal	Sex-combined	1	24	MR Egger	-0.549327	0.349028	0.115516	0.0221048	0.0478668	0.64876	4460	0.0136535	0.934474	6.54367e-05	0.00447815	0.0473289
3831_21_PTEN_pTEN	rectal	Sex-combined	1	24	Weighted median	-0.549327	0.349028	0.115516	-0.0133497	0.0216004	0.536557	4460	0.0136535	0.934474	6.54367e-05	0.00447815	0.0473289
3831_21_PTEN_pTEN	rectal	Sex-combined	1	24	IVW-MRE	-0.549327	0.349028	0.115516	-0.0224851	0.0143862	0.118061	4460	0.0136535	0.934474	6.54367e-05	0.00447815	0.0473289
3831_21_PTEN_pTEN	rectal	Sex-combined	1	24	Weighted mode	-0.549327	0.349028	0.115516	0.00140134	0.0330417	0.966537	4460	0.0136535	0.934474	6.54367e-05	0.00447815	0.0473289
3831_21_PTEN_pTEN	colon	Male	1	20	MR Egger	-0.421525	0.389387	0.279015	0.0273356	0.0783676	0.731277	4460	0.0138931	0.950871	2.97897e-05	0.00203854	0.0331679
3831_21_PTEN_pTEN	colon	Male	1	20	Weighted median	-0.421525	0.389387	0.279015	0.0315909	0.025674	0.218524	4460	0.0138931	0.950871	2.97897e-05	0.00203854	0.0331679
3831_21_PTEN_pTEN	colon	Male	1	20	IVW-MRE	-0.421525	0.389387	0.279015	0.00658071	0.0160325	0.681467	4460	0.0138931	0.950871	2.97897e-05	0.00203854	0.0331679
3831_21_PTEN_pTEN	colon	Male	1	20	Weighted mode	-0.421525	0.389387	0.279015	0.0457308	0.0480575	0.353256	4460	0.0138931	0.950871	2.97897e-05	0.00203854	0.0331679
3831_21_PTEN_pTEN	rectal	Male	1	10	MR Egger	-0.810912	0.473842	0.0870153	0.03736	0.0778789	0.644268	4459	0.0133657	0.91474	3.24656e-05	0.00222123	0.069641
3831_21_PTEN_pTEN	rectal	Male	1	10	Weighted median	-0.810912	0.473842	0.0870153	0.0216957	0.0259158	0.402502	4459	0.0133657	0.91474	3.24656e-05	0.00222123	0.069641
3831_21_PTEN_pTEN	rectal	Male	1	10	IVW-MRE	-0.810912	0.473842	0.0870153	-0.00331393	0.0179643	0.853642	4459	0.0133657	0.91474	3.24656e-05	0.00222123	0.069641
3831_21_PTEN_pTEN	rectal	Male	1	10	Weighted mode	-0.810912	0.473842	0.0870153	0.0282081	0.0389183	0.486988	4459	0.0133657	0.91474	3.24656e-05	0.00222123	0.069641
3831_21_PTEN_pTEN	proximal	Sex-combined	1	21	MR Egger	-0.0306428	0.345291	0.929285	0.0742453	0.0693173	0.297545	4460	0.0140462	0.961314	6.70981e-05	0.00459195	0.0199809
3831_21_PTEN_pTEN	proximal	Sex-combined	1	21	Weighted median	-0.0306428	0.345291	0.929285	0.0317814	0.0245049	0.194652	4460	0.0140462	0.961314	6.70981e-05	0.00459195	0.0199809
3831_21_PTEN_pTEN	proximal	Sex-combined	1	21	IVW-MRE	-0.0306428	0.345291	0.929285	0.00665675	0.0161106	0.679466	4460	0.0140462	0.961314	6.70981e-05	0.00459195	0.0199809
3831_21_PTEN_pTEN	proximal	Sex-combined	1	21	Weighted mode	-0.0306428	0.345291	0.929285	0.0351056	0.0341981	0.316895	4460	0.0140462	0.961314	6.70981e-05	0.00459195	0.0199809
3831_21_PTEN_pTEN	distal	Male	1	9	MR Egger	-0.775037	0.508221	0.127259	-0.112506	0.108192	0.332979	4459	0.0134792	0.922508	3.72462e-05	0.0025485	0.0614272
3831_21_PTEN_pTEN	distal	Male	1	9	Weighted median	-0.775037	0.508221	0.127259	0.0316557	0.026679	0.235408	4459	0.0134792	0.922508	3.72462e-05	0.0025485	0.0614272
3831_21_PTEN_pTEN	distal	Male	1	9	IVW-MRE	-0.775037	0.508221	0.127259	0.0147249	0.0235982	0.532636	4459	0.0134792	0.922508	3.72462e-05	0.0025485	0.0614272
3831_21_PTEN_pTEN	distal	Male	1	9	Weighted mode	-0.775037	0.508221	0.127259	0.0303003	0.0391912	0.46167	4459	0.0134792	0.922508	3.72462e-05	0.0025485	0.0614272
3831_21_PTEN_pTEN	overall	Female	1	23	MR Egger	-0.0822123	0.323617	0.799463	0.0155144	0.0657462	0.815739	4460	0.01413	0.967088	1.57241e-05	0.00107602	0.0176906
3831_21_PTEN_pTEN	overall	Female	1	23	Weighted median	-0.0822123	0.323617	0.799463	0.0441935	0.026047	0.0897559	4460	0.01413	0.967088	1.57241e-05	0.00107602	0.0176906
3831_21_PTEN_pTEN	overall	Female	1	23	IVW-MRE	-0.0822123	0.323617	0.799463	0.0112312	0.0167902	0.50355	4460	0.01413	0.967088	1.57241e-05	0.00107602	0.0176906
3831_21_PTEN_pTEN	overall	Female	1	23	Weighted mode	-0.0822123	0.323617	0.799463	0.0608618	0.0448737	0.188763	4460	0.01413	0.967088	1.57241e-05	0.00107602	0.0176906
3831_21_PTEN_pTEN	distal	Sex-combined	1	23	MR Egger	-0.584454	0.365471	0.10978	0.0723804	0.0590617	0.233952	4460	0.0135905	0.930128	5.15598e-05	0.00352819	0.0527014
3831_21_PTEN_pTEN	distal	Sex-combined	1	23	Weighted median	-0.584454	0.365471	0.10978	0.0243801	0.0245016	0.319718	4460	0.0135905	0.930128	5.15598e-05	0.00352819	0.0527014
3831_21_PTEN_pTEN	distal	Sex-combined	1	23	IVW-MRE	-0.584454	0.365471	0.10978	-0.00598342	0.0165609	0.717877	4460	0.0135905	0.930128	5.15598e-05	0.00352819	0.0527014
3831_21_PTEN_pTEN	distal	Sex-combined	1	23	Weighted mode	-0.584454	0.365471	0.10978	0.0534876	0.0398551	0.193267	4460	0.0135905	0.930128	5.15598e-05	0.00352819	0.0527014
3171_57_APP_amyloid_precursor_protein	rectal	Female	1	10	MR Egger	0.0795892	0.284981	0.780031	0.0347572	0.0868128	0.699363	6271	7.04403e-11	0.984336	2.92602e-13	0.00408871	0.0115758
3171_57_APP_amyloid_precursor_protein	rectal	Female	1	10	Weighted median	0.0795892	0.284981	0.780031	-0.0117576	0.0246461	0.633322	6271	7.04403e-11	0.984336	2.92602e-13	0.00408871	0.0115758
3171_57_APP_amyloid_precursor_protein	rectal	Female	1	10	IVW-MRE	0.0795892	0.284981	0.780031	-0.00941854	0.0162697	0.562656	6271	7.04403e-11	0.984336	2.92602e-13	0.00408871	0.0115758
3171_57_APP_amyloid_precursor_protein	rectal	Female	1	10	Weighted mode	0.0795892	0.284981	0.780031	-0.00814111	0.0345456	0.818969	6271	7.04403e-11	0.984336	2.92602e-13	0.00408871	0.0115758
3171_57_APP_amyloid_precursor_protein	proximal	Female	1	8	MR Egger	-0.109114	0.255456	0.669281	0.0639728	0.0989099	0.541712	6271	7.05979e-11	0.986537	2.10945e-13	0.00294765	0.0105153
3171_57_APP_amyloid_precursor_protein	proximal	Female	1	8	Weighted median	-0.109114	0.255456	0.669281	0.00357697	0.0268661	0.894082	6271	7.05979e-11	0.986537	2.10945e-13	0.00294765	0.0105153
3171_57_APP_amyloid_precursor_protein	proximal	Female	1	8	IVW-MRE	-0.109114	0.255456	0.669281	0.00392382	0.0169119	0.816526	6271	7.05979e-11	0.986537	2.10945e-13	0.00294765	0.0105153
3171_57_APP_amyloid_precursor_protein	proximal	Female	1	8	Weighted mode	-0.109114	0.255456	0.669281	0.00736047	0.0342558	0.835996	6271	7.05979e-11	0.986537	2.10945e-13	0.00294765	0.0105153
3171_57_APP_amyloid_precursor_protein	overall	Male	1	28	MR Egger	0.306804	0.166881	0.0659944	0.0103652	0.0581077	0.859808	6271	6.91957e-11	0.966942	1.23201e-13	0.0017213	0.0313367
3171_57_APP_amyloid_precursor_protein	overall	Male	1	28	Weighted median	0.306804	0.166881	0.0659944	-0.00602358	0.0254134	0.812639	6271	6.91957e-11	0.966942	1.23201e-13	0.0017213	0.0313367
3171_57_APP_amyloid_precursor_protein	overall	Male	1	28	IVW-MRE	0.306804	0.166881	0.0659944	-0.000141693	0.0167515	0.993251	6271	6.91957e-11	0.966942	1.23201e-13	0.0017213	0.0313367
3171_57_APP_amyloid_precursor_protein	overall	Male	1	28	Weighted mode	0.306804	0.166881	0.0659944	0.00772629	0.0450617	0.865141	6271	6.91957e-11	0.966942	1.23201e-13	0.0017213	0.0313367
3171_57_APP_amyloid_precursor_protein	colon	Female	1	16	MR Egger	0.00898588	0.204108	0.964884	0.0542075	0.095105	0.577727	6271	7.08367e-11	0.989876	1.52321e-13	0.00212846	0.00799573
3171_57_APP_amyloid_precursor_protein	colon	Female	1	16	Weighted median	0.00898588	0.204108	0.964884	0.0148051	0.02951	0.615881	6271	7.08367e-11	0.989876	1.52321e-13	0.00212846	0.00799573
3171_57_APP_amyloid_precursor_protein	colon	Female	1	16	IVW-MRE	0.00898588	0.204108	0.964884	0.00782985	0.0235887	0.739941	6271	7.08367e-11	0.989876	1.52321e-13	0.00212846	0.00799573
3171_57_APP_amyloid_precursor_protein	colon	Female	1	16	Weighted mode	0.00898588	0.204108	0.964884	0.0146663	0.0374358	0.700737	6271	7.08367e-11	0.989876	1.52321e-13	0.00212846	0.00799573
3171_57_APP_amyloid_precursor_protein	distal	Female	1	8	MR Egger	0.264442	0.277279	0.340234	-0.168518	0.220978	0.474605	6271	7.00671e-11	0.97912	1.97312e-13	0.00275707	0.0181229
3171_57_APP_amyloid_precursor_protein	distal	Female	1	8	Weighted median	0.264442	0.277279	0.340234	0.0472392	0.0288114	0.101089	6271	7.00671e-11	0.97912	1.97312e-13	0.00275707	0.0181229
3171_57_APP_amyloid_precursor_protein	distal	Female	1	8	IVW-MRE	0.264442	0.277279	0.340234	0.0438184	0.0157553	0.00541601	6271	7.00671e-11	0.97912	1.97312e-13	0.00275707	0.0181229
3171_57_APP_amyloid_precursor_protein	distal	Female	1	8	Weighted mode	0.264442	0.277279	0.340234	0.0536523	0.0440115	0.262306	6271	7.00671e-11	0.97912	1.97312e-13	0.00275707	0.0181229
3171_57_APP_amyloid_precursor_protein	proximal	Male	1	3	MR Egger	0.50706	0.272144	0.0624331	0.0432365	0.296914	0.907943	6271	6.77953e-11	0.947373	2.09399e-13	0.00292565	0.0497017
3171_57_APP_amyloid_precursor_protein	proximal	Male	1	3	Weighted median	0.50706	0.272144	0.0624331	0.00886254	0.0348266	0.799128	6271	6.77953e-11	0.947373	2.09399e-13	0.00292565	0.0497017
3171_57_APP_amyloid_precursor_protein	proximal	Male	1	3	IVW-MRE	0.50706	0.272144	0.0624331	0.0112213	0.00955468	0.240225	6271	6.77953e-11	0.947373	2.09399e-13	0.00292565	0.0497017
3171_57_APP_amyloid_precursor_protein	proximal	Male	1	3	Weighted mode	0.50706	0.272144	0.0624331	0.0040565	0.0429208	0.933319	6271	6.77953e-11	0.947373	2.09399e-13	0.00292565	0.0497017
3171_57_APP_amyloid_precursor_protein	colon	Sex-combined	1	39	MR Egger	0.136072	0.143774	0.34393	0.0212059	0.054435	0.699092	6272	7.08239e-11	0.989696	9.20519e-14	0.00128625	0.00901752
3171_57_APP_amyloid_precursor_protein	colon	Sex-combined	1	39	Weighted median	0.136072	0.143774	0.34393	0.00620484	0.023836	0.794622	6272	7.08239e-11	0.989696	9.20519e-14	0.00128625	0.00901752
3171_57_APP_amyloid_precursor_protein	colon	Sex-combined	1	39	IVW-MRE	0.136072	0.143774	0.34393	0.00317128	0.0143762	0.82541	6272	7.08239e-11	0.989696	9.20519e-14	0.00128625	0.00901752
3171_57_APP_amyloid_precursor_protein	colon	Sex-combined	1	39	Weighted mode	0.136072	0.143774	0.34393	0.0138986	0.0375618	0.713422	6272	7.08239e-11	0.989696	9.20519e-14	0.00128625	0.00901752
3171_57_APP_amyloid_precursor_protein	overall	Sex-combined	1	62	MR Egger	0.148909	0.119384	0.212283	0.0139065	0.0428842	0.746853	6272	7.07153e-11	0.988178	8.96247e-14	0.00125231	0.0105701
3171_57_APP_amyloid_precursor_protein	overall	Sex-combined	1	62	Weighted median	0.148909	0.119384	0.212283	0.023593	0.0214899	0.272265	6272	7.07153e-11	0.988178	8.96247e-14	0.00125231	0.0105701
3171_57_APP_amyloid_precursor_protein	overall	Sex-combined	1	62	IVW-MRE	0.148909	0.119384	0.212283	0.00387159	0.0139802	0.781832	6272	7.07153e-11	0.988178	8.96247e-14	0.00125231	0.0105701
3171_57_APP_amyloid_precursor_protein	overall	Sex-combined	1	62	Weighted mode	0.148909	0.119384	0.212283	0.0192827	0.0409773	0.639627	6272	7.07153e-11	0.988178	8.96247e-14	0.00125231	0.0105701
3171_57_APP_amyloid_precursor_protein	rectal	Sex-combined	1	24	MR Egger	0.247754	0.186136	0.183178	-0.0165044	0.0484328	0.73651	6272	7.01507e-11	0.980289	1.21262e-13	0.00169434	0.0180169
3171_57_APP_amyloid_precursor_protein	rectal	Sex-combined	1	24	Weighted median	0.247754	0.186136	0.183178	-0.0128424	0.0227312	0.572096	6272	7.01507e-11	0.980289	1.21262e-13	0.00169434	0.0180169
3171_57_APP_amyloid_precursor_protein	rectal	Sex-combined	1	24	IVW-MRE	0.247754	0.186136	0.183178	-0.0193373	0.0145423	0.183608	6272	7.01507e-11	0.980289	1.21262e-13	0.00169434	0.0180169
3171_57_APP_amyloid_precursor_protein	rectal	Sex-combined	1	24	Weighted mode	0.247754	0.186136	0.183178	-0.0187758	0.0334672	0.580207	6272	7.01507e-11	0.980289	1.21262e-13	0.00169434	0.0180169
3171_57_APP_amyloid_precursor_protein	colon	Male	1	20	MR Egger	0.250321	0.206675	0.225826	0.00566085	0.0789313	0.943617	6271	7.03257e-11	0.982733	1.30506e-13	0.00182354	0.0154431
3171_57_APP_amyloid_precursor_protein	colon	Male	1	20	Weighted median	0.250321	0.206675	0.225826	-0.00521997	0.0263436	0.842928	6271	7.03257e-11	0.982733	1.30506e-13	0.00182354	0.0154431
3171_57_APP_amyloid_precursor_protein	colon	Male	1	20	IVW-MRE	0.250321	0.206675	0.225826	0.00273027	0.0148442	0.85407	6271	7.03257e-11	0.982733	1.30506e-13	0.00182354	0.0154431
3171_57_APP_amyloid_precursor_protein	colon	Male	1	20	Weighted mode	0.250321	0.206675	0.225826	-0.0112294	0.043574	0.799403	6271	7.03257e-11	0.982733	1.30506e-13	0.00182354	0.0154431
3171_57_APP_amyloid_precursor_protein	rectal	Male	1	10	MR Egger	0.378691	0.247754	0.126389	0.0453732	0.0786752	0.579993	6271	6.92567e-11	0.967795	1.99483e-13	0.00278729	0.029418
3171_57_APP_amyloid_precursor_protein	rectal	Male	1	10	Weighted median	0.378691	0.247754	0.126389	-0.0264405	0.0278468	0.342367	6271	6.92567e-11	0.967795	1.99483e-13	0.00278729	0.029418
3171_57_APP_amyloid_precursor_protein	rectal	Male	1	10	IVW-MRE	0.378691	0.247754	0.126389	-0.0262444	0.016448	0.110578	6271	6.92567e-11	0.967795	1.99483e-13	0.00278729	0.029418
3171_57_APP_amyloid_precursor_protein	rectal	Male	1	10	Weighted mode	0.378691	0.247754	0.126389	-0.0467636	0.0504856	0.378472	6271	6.92567e-11	0.967795	1.99483e-13	0.00278729	0.029418
3171_57_APP_amyloid_precursor_protein	proximal	Sex-combined	1	21	MR Egger	0.178434	0.186136	0.33775	0.0661596	0.0698748	0.355613	6272	7.06408e-11	0.987137	1.06647e-13	0.00149017	0.0113724
3171_57_APP_amyloid_precursor_protein	proximal	Sex-combined	1	21	Weighted median	0.178434	0.186136	0.33775	0.00281736	0.0238148	0.905827	6272	7.06408e-11	0.987137	1.06647e-13	0.00149017	0.0113724
3171_57_APP_amyloid_precursor_protein	proximal	Sex-combined	1	21	IVW-MRE	0.178434	0.186136	0.33775	-0.0061439	0.0180533	0.733616	6272	7.06408e-11	0.987137	1.06647e-13	0.00149017	0.0113724
3171_57_APP_amyloid_precursor_protein	proximal	Sex-combined	1	21	Weighted mode	0.178434	0.186136	0.33775	0.00575126	0.0318285	0.858425	6272	7.06408e-11	0.987137	1.06647e-13	0.00149017	0.0113724
3171_57_APP_amyloid_precursor_protein	distal	Male	1	9	MR Egger	-0.0397946	0.264442	0.880382	-0.0715376	0.120741	0.572157	6271	7.06431e-11	0.987169	1.84939e-13	0.00258423	0.010247
3171_57_APP_amyloid_precursor_protein	distal	Male	1	9	Weighted median	-0.0397946	0.264442	0.880382	-0.0139222	0.0286015	0.626426	6271	7.06431e-11	0.987169	1.84939e-13	0.00258423	0.010247
3171_57_APP_amyloid_precursor_protein	distal	Male	1	9	IVW-MRE	-0.0397946	0.264442	0.880382	-0.00125835	0.0245962	0.959198	6271	7.06431e-11	0.987169	1.84939e-13	0.00258423	0.010247
3171_57_APP_amyloid_precursor_protein	distal	Male	1	9	Weighted mode	-0.0397946	0.264442	0.880382	-0.0116273	0.0460985	0.807225	6271	7.06431e-11	0.987169	1.84939e-13	0.00258423	0.010247
3171_57_APP_amyloid_precursor_protein	overall	Female	1	23	MR Egger	-0.012837	0.170732	0.940065	-0.0356088	0.0675009	0.603355	6271	7.0891e-11	0.990632	1.96359e-13	0.00274387	0.00662373
3171_57_APP_amyloid_precursor_protein	overall	Female	1	23	Weighted median	-0.012837	0.170732	0.940065	0.00193387	0.0267637	0.942397	6271	7.0891e-11	0.990632	1.96359e-13	0.00274387	0.00662373
3171_57_APP_amyloid_precursor_protein	overall	Female	1	23	IVW-MRE	-0.012837	0.170732	0.940065	-0.00590918	0.0168775	0.726247	6271	7.0891e-11	0.990632	1.96359e-13	0.00274387	0.00662373
3171_57_APP_amyloid_precursor_protein	overall	Female	1	23	Weighted mode	-0.012837	0.170732	0.940065	0.000572937	0.0516944	0.991257	6271	7.0891e-11	0.990632	1.96359e-13	0.00274387	0.00662373
3171_57_APP_amyloid_precursor_protein	distal	Sex-combined	1	23	MR Egger	0.105263	0.189987	0.579542	0.0526443	0.0597957	0.388605	6272	7.0788e-11	0.989194	1.43592e-13	0.00200647	0.00879912
3171_57_APP_amyloid_precursor_protein	distal	Sex-combined	1	23	Weighted median	0.105263	0.189987	0.579542	0.0104139	0.0248683	0.67539	6272	7.0788e-11	0.989194	1.43592e-13	0.00200647	0.00879912
3171_57_APP_amyloid_precursor_protein	distal	Sex-combined	1	23	IVW-MRE	0.105263	0.189987	0.579542	0.00142727	0.01655	0.931275	6272	7.0788e-11	0.989194	1.43592e-13	0.00200647	0.00879912
3171_57_APP_amyloid_precursor_protein	distal	Sex-combined	1	23	Weighted mode	0.105263	0.189987	0.579542	0.013442	0.0438776	0.762218	6272	7.0788e-11	0.989194	1.43592e-13	0.00200647	0.00879912
8219_14_ZG16_ZG16	rectal	Female	1	10	MR Egger	0.0557338	0.0483258	0.24879	0.0574891	0.0825641	0.505966	2349	0.994693	0.00248489	0.00261236	6.52401e-06	0.000203729
8219_14_ZG16_ZG16	rectal	Female	1	10	Weighted median	0.0557338	0.0483258	0.24879	0.0210055	0.0231901	0.365044	2349	0.994693	0.00248489	0.00261236	6.52401e-06	0.000203729
8219_14_ZG16_ZG16	rectal	Female	1	10	IVW-MRE	0.0557338	0.0483258	0.24879	0.0224867	0.0131539	0.087356	2349	0.994693	0.00248489	0.00261236	6.52401e-06	0.000203729
8219_14_ZG16_ZG16	rectal	Female	1	10	Weighted mode	0.0557338	0.0483258	0.24879	0.0219842	0.0311859	0.498684	2349	0.994693	0.00248489	0.00261236	6.52401e-06	0.000203729
8219_14_ZG16_ZG16	proximal	Female	1	8	MR Egger	-0.0351412	0.0490479	0.473703	-0.100772	0.0959662	0.334124	2349	0.996277	0.00249	0.000946558	2.36289e-06	0.000284073
8219_14_ZG16_ZG16	proximal	Female	1	8	Weighted median	-0.0351412	0.0490479	0.473703	-0.0349164	0.0291323	0.230705	2349	0.996277	0.00249	0.000946558	2.36289e-06	0.000284073
8219_14_ZG16_ZG16	proximal	Female	1	8	IVW-MRE	-0.0351412	0.0490479	0.473703	-0.0120263	0.0212685	0.571768	2349	0.996277	0.00249	0.000946558	2.36289e-06	0.000284073
8219_14_ZG16_ZG16	proximal	Female	1	8	Weighted mode	-0.0351412	0.0490479	0.473703	-0.0638871	0.0539291	0.274814	2349	0.996277	0.00249	0.000946558	2.36289e-06	0.000284073
8219_14_ZG16_ZG16	overall	Male	1	28	MR Egger	0.0027546	0.0252995	0.913298	0.0774391	0.0579277	0.192861	2349	0.99658	0.0024901	0.000782146	1.95285e-06	0.000145383
8219_14_ZG16_ZG16	overall	Male	1	28	Weighted median	0.0027546	0.0252995	0.913298	0.0354657	0.0242517	0.143631	2349	0.99658	0.0024901	0.000782146	1.95285e-06	0.000145383
8219_14_ZG16_ZG16	overall	Male	1	28	IVW-MRE	0.0027546	0.0252995	0.913298	0.0159591	0.017949	0.373929	2349	0.99658	0.0024901	0.000782146	1.95285e-06	0.000145383
8219_14_ZG16_ZG16	overall	Male	1	28	Weighted mode	0.0027546	0.0252995	0.913298	0.0384134	0.0429622	0.379159	2349	0.99658	0.0024901	0.000782146	1.95285e-06	0.000145383
8219_14_ZG16_ZG16	colon	Female	1	16	MR Egger	0.00366389	0.038083	0.923355	0.118454	0.0913492	0.215696	2349	0.996358	0.00249087	0.00101967	2.54785e-06	0.000129306
8219_14_ZG16_ZG16	colon	Female	1	16	Weighted median	0.00366389	0.038083	0.923355	-0.00792321	0.0296953	0.78961	2349	0.996358	0.00249087	0.00101967	2.54785e-06	0.000129306
8219_14_ZG16_ZG16	colon	Female	1	16	IVW-MRE	0.00366389	0.038083	0.923355	-0.037759	0.024653	0.125617	2349	0.996358	0.00249087	0.00101967	2.54785e-06	0.000129306
8219_14_ZG16_ZG16	colon	Female	1	16	Weighted mode	0.00366389	0.038083	0.923355	0.020656	0.0493153	0.681258	2349	0.996358	0.00249087	0.00101967	2.54785e-06	0.000129306
8219_14_ZG16_ZG16	distal	Female	1	8	MR Egger	0.0447689	0.0472294	0.343178	0.145863	0.209855	0.51302	2349	0.996001	0.00248846	0.00138254	3.45296e-06	0.000124944
8219_14_ZG16_ZG16	distal	Female	1	8	Weighted median	0.0447689	0.0472294	0.343178	0.0240368	0.0283609	0.396698	2349	0.996001	0.00248846	0.00138254	3.45296e-06	0.000124944
8219_14_ZG16_ZG16	distal	Female	1	8	IVW-MRE	0.0447689	0.0472294	0.343178	0.0182776	0.0164309	0.265969	2349	0.996001	0.00248846	0.00138254	3.45296e-06	0.000124944
8219_14_ZG16_ZG16	distal	Female	1	8	Weighted mode	0.0447689	0.0472294	0.343178	0.0261095	0.0443668	0.57469	2349	0.996001	0.00248846	0.00138254	3.45296e-06	0.000124944
8219_14_ZG16_ZG16	proximal	Male	1	3	MR Egger	0.0779846	0.0437794	0.0748623	0.303483	0.288314	0.483686	2349	0.995673	0.00248755	0.001689	4.21825e-06	0.000146502
8219_14_ZG16_ZG16	proximal	Male	1	3	Weighted median	0.0779846	0.0437794	0.0748623	0.0331908	0.0375449	0.37668	2349	0.995673	0.00248755	0.001689	4.21825e-06	0.000146502
8219_14_ZG16_ZG16	proximal	Male	1	3	IVW-MRE	0.0779846	0.0437794	0.0748623	0.0240067	0.0286052	0.401333	2349	0.995673	0.00248755	0.001689	4.21825e-06	0.000146502
8219_14_ZG16_ZG16	proximal	Male	1	3	Weighted mode	0.0779846	0.0437794	0.0748623	0.0442269	0.0504853	0.473398	2349	0.995673	0.00248755	0.001689	4.21825e-06	0.000146502
8219_14_ZG16_ZG16	colon	Sex-combined	1	39	MR Egger	0.0123021	0.0247112	0.6186	0.076629	0.0593672	0.204793	2349	0.996429	0.00248961	0.00100317	2.50569e-06	7.5862e-05
8219_14_ZG16_ZG16	colon	Sex-combined	1	39	Weighted median	0.0123021	0.0247112	0.6186	0.0357529	0.0238889	0.134489	2349	0.996429	0.00248961	0.00100317	2.50569e-06	7.5862e-05
8219_14_ZG16_ZG16	colon	Sex-combined	1	39	IVW-MRE	0.0123021	0.0247112	0.6186	0.0131445	0.0178768	0.462167	2349	0.996429	0.00248961	0.00100317	2.50569e-06	7.5862e-05
8219_14_ZG16_ZG16	colon	Sex-combined	1	39	Weighted mode	0.0123021	0.0247112	0.6186	0.0421441	0.0398741	0.297217	2349	0.996429	0.00248961	0.00100317	2.50569e-06	7.5862e-05
8219_14_ZG16_ZG16	overall	Sex-combined	1	62	MR Egger	0.012837	0.0175973	0.465706	0.0610834	0.0471685	0.20028	2349	0.996729	0.00249101	0.000697208	1.74164e-06	8.13411e-05
8219_14_ZG16_ZG16	overall	Sex-combined	1	62	Weighted median	0.012837	0.0175973	0.465706	0.0299215	0.0213512	0.161096	2349	0.996729	0.00249101	0.000697208	1.74164e-06	8.13411e-05
8219_14_ZG16_ZG16	overall	Sex-combined	1	62	IVW-MRE	0.012837	0.0175973	0.465706	0.00333394	0.0165645	0.840488	2349	0.996729	0.00249101	0.000697208	1.74164e-06	8.13411e-05
8219_14_ZG16_ZG16	overall	Sex-combined	1	62	Weighted mode	0.012837	0.0175973	0.465706	0.0394851	0.0336852	0.245682	2349	0.996729	0.00249101	0.000697208	1.74164e-06	8.13411e-05
8219_14_ZG16_ZG16	rectal	Sex-combined	1	24	MR Egger	0.00978819	0.0319587	0.759394	0.0409979	0.0521628	0.440275	2349	0.99532	0.00248966	0.00199365	4.98493e-06	0.000191729
8219_14_ZG16_ZG16	rectal	Sex-combined	1	24	Weighted median	0.00978819	0.0319587	0.759394	0.0218472	0.0222754	0.326703	2349	0.99532	0.00248966	0.00199365	4.98493e-06	0.000191729
8219_14_ZG16_ZG16	rectal	Sex-combined	1	24	IVW-MRE	0.00978819	0.0319587	0.759394	0.00304495	0.0164425	0.853082	2349	0.99532	0.00248966	0.00199365	4.98493e-06	0.000191729
8219_14_ZG16_ZG16	rectal	Sex-combined	1	24	Weighted mode	0.00978819	0.0319587	0.759394	0.0251523	0.0277691	0.374451	2349	0.99532	0.00248966	0.00199365	4.98493e-06	0.000191729
8219_14_ZG16_ZG16	colon	Male	1	20	MR Egger	0.0526583	0.0357296	0.140535	0.13774	0.0756133	0.0851721	2349	0.996677	0.00248947	0.000700295	1.74786e-06	0.000131502
8219_14_ZG16_ZG16	colon	Male	1	20	Weighted median	0.0526583	0.0357296	0.140535	0.0311246	0.0253595	0.219697	2349	0.996677	0.00248947	0.000700295	1.74786e-06	0.000131502
8219_14_ZG16_ZG16	colon	Male	1	20	IVW-MRE	0.0526583	0.0357296	0.140535	0.0280671	0.0172441	0.103603	2349	0.996677	0.00248947	0.000700295	1.74786e-06	0.000131502
8219_14_ZG16_ZG16	colon	Male	1	20	Weighted mode	0.0526583	0.0357296	0.140535	0.038378	0.0453814	0.408257	2349	0.996677	0.00248947	0.000700295	1.74786e-06	0.000131502
8219_14_ZG16_ZG16	rectal	Male	1	10	MR Egger	-0.0346063	0.0484863	0.475392	0.0580176	0.103897	0.591844	2349	0.995705	0.00248915	0.00127651	3.18587e-06	0.000526192
8219_14_ZG16_ZG16	rectal	Male	1	10	Weighted median	-0.0346063	0.0484863	0.475392	0.0250346	0.0269084	0.352184	2349	0.995705	0.00248915	0.00127651	3.18587e-06	0.000526192
8219_14_ZG16_ZG16	rectal	Male	1	10	IVW-MRE	-0.0346063	0.0484863	0.475392	0.00252219	0.0251262	0.920042	2349	0.995705	0.00248915	0.00127651	3.18587e-06	0.000526192
8219_14_ZG16_ZG16	rectal	Male	1	10	Weighted mode	-0.0346063	0.0484863	0.475392	0.0218323	0.0367078	0.566654	2349	0.995705	0.00248915	0.00127651	3.18587e-06	0.000526192
8219_14_ZG16_ZG16	proximal	Sex-combined	1	21	MR Egger	0.00984168	0.0308622	0.749809	0.0331007	0.0869445	0.707641	2349	0.996384	0.00248927	0.000999366	2.49547e-06	0.000125304
8219_14_ZG16_ZG16	proximal	Sex-combined	1	21	Weighted median	0.00984168	0.0308622	0.749809	0.0367262	0.0248594	0.139581	2349	0.996384	0.00248927	0.000999366	2.49547e-06	0.000125304
8219_14_ZG16_ZG16	proximal	Sex-combined	1	21	IVW-MRE	0.00984168	0.0308622	0.749809	0.00731087	0.0217195	0.736416	2349	0.996384	0.00248927	0.000999366	2.49547e-06	0.000125304
8219_14_ZG16_ZG16	proximal	Sex-combined	1	21	Weighted mode	0.00984168	0.0308622	0.749809	0.0538738	0.0443694	0.23881	2349	0.996384	0.00248927	0.000999366	2.49547e-06	0.000125304
8219_14_ZG16_ZG16	distal	Male	1	9	MR Egger	0.0213682	0.044555	0.631518	0.144522	0.115659	0.25162	2349	0.996495	0.00249001	0.000785986	1.96173e-06	0.000226914
8219_14_ZG16_ZG16	distal	Male	1	9	Weighted median	0.0213682	0.044555	0.631518	0.0301071	0.0269217	0.263429	2349	0.996495	0.00249001	0.000785986	1.96173e-06	0.000226914
8219_14_ZG16_ZG16	distal	Male	1	9	IVW-MRE	0.0213682	0.044555	0.631518	0.0306675	0.024472	0.210144	2349	0.996495	0.00249001	0.000785986	1.96173e-06	0.000226914
8219_14_ZG16_ZG16	distal	Male	1	9	Weighted mode	0.0213682	0.044555	0.631518	0.0318144	0.0381817	0.428885	2349	0.996495	0.00249001	0.000785986	1.96173e-06	0.000226914
8219_14_ZG16_ZG16	overall	Female	1	23	MR Egger	0.0154579	0.0269844	0.56675	0.0591855	0.0635517	0.362284	2349	0.996371	0.00248938	0.000996882	2.48925e-06	0.000140075
8219_14_ZG16_ZG16	overall	Female	1	23	Weighted median	0.0154579	0.0269844	0.56675	0.0252448	0.0253778	0.319854	2349	0.996371	0.00248938	0.000996882	2.48925e-06	0.000140075
8219_14_ZG16_ZG16	overall	Female	1	23	IVW-MRE	0.0154579	0.0269844	0.56675	-0.000649317	0.0173845	0.970206	2349	0.996371	0.00248938	0.000996882	2.48925e-06	0.000140075
8219_14_ZG16_ZG16	overall	Female	1	23	Weighted mode	0.0154579	0.0269844	0.56675	0.0385525	0.0425655	0.374896	2349	0.996371	0.00248938	0.000996882	2.48925e-06	0.000140075
8219_14_ZG16_ZG16	distal	Sex-combined	1	23	MR Egger	0.0154579	0.0312366	0.620697	0.104111	0.0570043	0.0820468	2349	0.995404	0.00248694	0.00195623	4.88601e-06	0.000147684
8219_14_ZG16_ZG16	distal	Sex-combined	1	23	Weighted median	0.0154579	0.0312366	0.620697	0.02694	0.0231769	0.245087	2349	0.995404	0.00248694	0.00195623	4.88601e-06	0.000147684
8219_14_ZG16_ZG16	distal	Sex-combined	1	23	IVW-MRE	0.0154579	0.0312366	0.620697	0.0187347	0.0153847	0.22332	2349	0.995404	0.00248694	0.00195623	4.88601e-06	0.000147684
8219_14_ZG16_ZG16	distal	Sex-combined	1	23	Weighted mode	0.0154579	0.0312366	0.620697	0.0278042	0.0381198	0.473458	2349	0.995404	0.00248694	0.00195623	4.88601e-06	0.000147684
12486_8_GLRX2_GLRX2	rectal	Female	1	10	MR Egger	0.0887905	0.111314	0.425067	0.0554409	0.0846553	0.530906	5172	7.24778e-239	0.948779	1.84537e-241	0.00241522	0.0488054
12486_8_GLRX2_GLRX2	rectal	Female	1	10	Weighted median	0.0887905	0.111314	0.425067	0.00465643	0.0248453	0.851334	5172	7.24778e-239	0.948779	1.84537e-241	0.00241522	0.0488054
12486_8_GLRX2_GLRX2	rectal	Female	1	10	IVW-MRE	0.0887905	0.111314	0.425067	-0.00493502	0.0178639	0.782351	5172	7.24778e-239	0.948779	1.84537e-241	0.00241522	0.0488054
12486_8_GLRX2_GLRX2	rectal	Female	1	10	Weighted mode	0.0887905	0.111314	0.425067	0.0106362	0.0348334	0.767048	5172	7.24778e-239	0.948779	1.84537e-241	0.00241522	0.0488054
12486_8_GLRX2_GLRX2	proximal	Female	1	8	MR Egger	0.0995964	0.103632	0.336524	0.0806267	0.0980141	0.442191	5172	7.23149e-239	0.946136	1.32958e-241	0.00173904	0.0521248
12486_8_GLRX2_GLRX2	proximal	Female	1	8	Weighted median	0.0995964	0.103632	0.336524	0.0168856	0.0285504	0.554231	5172	7.23149e-239	0.946136	1.32958e-241	0.00173904	0.0521248
12486_8_GLRX2_GLRX2	proximal	Female	1	8	IVW-MRE	0.0995964	0.103632	0.336524	0.000564821	0.0168131	0.973201	5172	7.23149e-239	0.946136	1.32958e-241	0.00173904	0.0521248
12486_8_GLRX2_GLRX2	proximal	Female	1	8	Weighted mode	0.0995964	0.103632	0.336524	0.0202806	0.0371352	0.601942	5172	7.23149e-239	0.946136	1.32958e-241	0.00173904	0.0521248
12486_8_GLRX2_GLRX2	overall	Male	1	28	MR Egger	0.0324177	0.0683505	0.635296	-0.00422494	0.056859	0.941336	5176	7.41326e-239	0.970469	1.64764e-241	0.00215665	0.027374
12486_8_GLRX2_GLRX2	overall	Male	1	28	Weighted median	0.0324177	0.0683505	0.635296	0.0112284	0.0250711	0.654253	5176	7.41326e-239	0.970469	1.64764e-241	0.00215665	0.027374
12486_8_GLRX2_GLRX2	overall	Male	1	28	IVW-MRE	0.0324177	0.0683505	0.635296	0.0155379	0.0173264	0.369839	5176	7.41326e-239	0.970469	1.64764e-241	0.00215665	0.027374
12486_8_GLRX2_GLRX2	overall	Male	1	28	Weighted mode	0.0324177	0.0683505	0.635296	0.00712933	0.044644	0.874312	5176	7.41326e-239	0.970469	1.64764e-241	0.00215665	0.027374
12486_8_GLRX2_GLRX2	colon	Female	1	16	MR Egger	0.0460877	0.0830621	0.578991	0.0573188	0.110675	0.612613	5174	7.36788e-239	0.964435	1.42125e-241	0.00186004	0.0337053
12486_8_GLRX2_GLRX2	colon	Female	1	16	Weighted median	0.0460877	0.0830621	0.578991	0.0329062	0.0293638	0.262442	5174	7.36788e-239	0.964435	1.42125e-241	0.00186004	0.0337053
12486_8_GLRX2_GLRX2	colon	Female	1	16	IVW-MRE	0.0460877	0.0830621	0.578991	-0.00121259	0.0272675	0.96453	5174	7.36788e-239	0.964435	1.42125e-241	0.00186004	0.0337053
12486_8_GLRX2_GLRX2	colon	Female	1	16	Weighted mode	0.0460877	0.0830621	0.578991	0.0402049	0.0379767	0.3065	5174	7.36788e-239	0.964435	1.42125e-241	0.00186004	0.0337053
12486_8_GLRX2_GLRX2	distal	Female	1	8	MR Egger	-0.0283817	0.116261	0.807137	-0.269495	0.215338	0.257334	5172	7.29461e-239	0.954307	4.43848e-241	0.00580619	0.0398864
12486_8_GLRX2_GLRX2	distal	Female	1	8	Weighted median	-0.0283817	0.116261	0.807137	0.0201394	0.0305151	0.509266	5172	7.29461e-239	0.954307	4.43848e-241	0.00580619	0.0398864
12486_8_GLRX2_GLRX2	distal	Female	1	8	IVW-MRE	-0.0283817	0.116261	0.807137	0.00998422	0.0238442	0.675416	5172	7.29461e-239	0.954307	4.43848e-241	0.00580619	0.0398864
12486_8_GLRX2_GLRX2	distal	Female	1	8	Weighted mode	-0.0283817	0.116261	0.807137	0.0211395	0.0431438	0.639133	5172	7.29461e-239	0.954307	4.43848e-241	0.00580619	0.0398864
12486_8_GLRX2_GLRX2	proximal	Male	1	3	MR Egger	0.0751204	0.117172	0.52145	0.0638825	0.292061	0.862911	5172	7.27533e-239	0.951751	1.46257e-241	0.00191286	0.0463357
12486_8_GLRX2_GLRX2	proximal	Male	1	3	Weighted median	0.0751204	0.117172	0.52145	0.0406697	0.0370092	0.271808	5172	7.27533e-239	0.951751	1.46257e-241	0.00191286	0.0463357
12486_8_GLRX2_GLRX2	proximal	Male	1	3	IVW-MRE	0.0751204	0.117172	0.52145	0.0412433	0.00948064	1.35969e-05	5172	7.27533e-239	0.951751	1.46257e-241	0.00191286	0.0463357
12486_8_GLRX2_GLRX2	proximal	Male	1	3	Weighted mode	0.0751204	0.117172	0.52145	0.0351196	0.0416648	0.488017	5172	7.27533e-239	0.951751	1.46257e-241	0.00191286	0.0463357
12486_8_GLRX2_GLRX2	colon	Sex-combined	1	39	MR Egger	0.0609296	0.0591069	0.302617	0.0640311	0.0541307	0.244395	5176	7.36458e-239	0.963541	8.46018e-242	0.00110653	0.0353528
12486_8_GLRX2_GLRX2	colon	Sex-combined	1	39	Weighted median	0.0609296	0.0591069	0.302617	0.0277337	0.0230836	0.229578	5176	7.36458e-239	0.963541	8.46018e-242	0.00110653	0.0353528
12486_8_GLRX2_GLRX2	colon	Sex-combined	1	39	IVW-MRE	0.0609296	0.0591069	0.302617	0.0185198	0.0147398	0.208954	5176	7.36458e-239	0.963541	8.46018e-242	0.00110653	0.0353528
12486_8_GLRX2_GLRX2	colon	Sex-combined	1	39	Weighted mode	0.0609296	0.0591069	0.302617	0.0386294	0.0384939	0.321958	5176	7.36458e-239	0.963541	8.46018e-242	0.00110653	0.0353528
12486_8_GLRX2_GLRX2	overall	Sex-combined	1	62	MR Egger	0.0447858	0.0481708	0.352511	-0.0184941	0.0444852	0.679086	5176	7.42337e-239	0.971755	1.06725e-241	0.00139681	0.0268479
12486_8_GLRX2_GLRX2	overall	Sex-combined	1	62	Weighted median	0.0447858	0.0481708	0.352511	0.000928452	0.0221249	0.966527	5176	7.42337e-239	0.971755	1.06725e-241	0.00139681	0.0268479
12486_8_GLRX2_GLRX2	overall	Sex-combined	1	62	IVW-MRE	0.0447858	0.0481708	0.352511	0.00434824	0.0155838	0.780227	5176	7.42337e-239	0.971755	1.06725e-241	0.00139681	0.0268479
12486_8_GLRX2_GLRX2	overall	Sex-combined	1	62	Weighted mode	0.0447858	0.0481708	0.352511	0.00299683	0.03265	0.927168	5176	7.42337e-239	0.971755	1.06725e-241	0.00139681	0.0268479
12486_8_GLRX2_GLRX2	rectal	Sex-combined	1	24	MR Egger	0.0663976	0.0743393	0.371766	0.0122813	0.0474699	0.798258	5176	7.3331e-239	0.96002	1.42796e-241	0.00186905	0.0381105
12486_8_GLRX2_GLRX2	rectal	Sex-combined	1	24	Weighted median	0.0663976	0.0743393	0.371766	0.0051116	0.0208369	0.806213	5176	7.3331e-239	0.96002	1.42796e-241	0.00186905	0.0381105
12486_8_GLRX2_GLRX2	rectal	Sex-combined	1	24	IVW-MRE	0.0663976	0.0743393	0.371766	-0.00675631	0.0137716	0.623712	5176	7.3331e-239	0.96002	1.42796e-241	0.00186905	0.0381105
12486_8_GLRX2_GLRX2	rectal	Sex-combined	1	24	Weighted mode	0.0663976	0.0743393	0.371766	0.0107942	0.0298154	0.720631	5176	7.3331e-239	0.96002	1.42796e-241	0.00186905	0.0381105
12486_8_GLRX2_GLRX2	colon	Male	1	20	MR Egger	0.084364	0.0856659	0.324721	0.0223638	0.0774602	0.776099	5174	7.27185e-239	0.951927	1.52287e-241	0.00199306	0.0460798
12486_8_GLRX2_GLRX2	colon	Male	1	20	Weighted median	0.084364	0.0856659	0.324721	0.0191196	0.0258754	0.459961	5174	7.27185e-239	0.951927	1.52287e-241	0.00199306	0.0460798
12486_8_GLRX2_GLRX2	colon	Male	1	20	IVW-MRE	0.084364	0.0856659	0.324721	0.0247679	0.0140341	0.0775915	5174	7.27185e-239	0.951927	1.52287e-241	0.00199306	0.0460798
12486_8_GLRX2_GLRX2	colon	Male	1	20	Weighted mode	0.084364	0.0856659	0.324721	0.00504492	0.0411632	0.903743	5174	7.27185e-239	0.951927	1.52287e-241	0.00199306	0.0460798
12486_8_GLRX2_GLRX2	rectal	Male	1	10	MR Egger	0.0596277	0.100378	0.55249	0.011383	0.0767241	0.885728	5172	7.31269e-239	0.957291	1.95412e-241	0.0025577	0.0401508
12486_8_GLRX2_GLRX2	rectal	Male	1	10	Weighted median	0.0596277	0.100378	0.55249	0.0176848	0.0263588	0.502269	5172	7.31269e-239	0.957291	1.95412e-241	0.0025577	0.0401508
12486_8_GLRX2_GLRX2	rectal	Male	1	10	IVW-MRE	0.0596277	0.100378	0.55249	0.0110926	0.0161513	0.492213	5172	7.31269e-239	0.957291	1.95412e-241	0.0025577	0.0401508
12486_8_GLRX2_GLRX2	rectal	Male	1	10	Weighted mode	0.0596277	0.100378	0.55249	0.0239031	0.0374346	0.539035	5172	7.31269e-239	0.957291	1.95412e-241	0.0025577	0.0401508
12486_8_GLRX2_GLRX2	proximal	Sex-combined	1	21	MR Egger	0.0821508	0.0772035	0.287292	0.0817291	0.0815407	0.328789	5176	7.28476e-239	0.953059	1.03459e-241	0.00135309	0.0455878
12486_8_GLRX2_GLRX2	proximal	Sex-combined	1	21	Weighted median	0.0821508	0.0772035	0.287292	0.0276071	0.0232972	0.236017	5176	7.28476e-239	0.953059	1.03459e-241	0.00135309	0.0455878
12486_8_GLRX2_GLRX2	proximal	Sex-combined	1	21	IVW-MRE	0.0821508	0.0772035	0.287292	0.0125966	0.0207149	0.543126	5176	7.28476e-239	0.953059	1.03459e-241	0.00135309	0.0455878
12486_8_GLRX2_GLRX2	proximal	Sex-combined	1	21	Weighted mode	0.0821508	0.0772035	0.287292	0.0288966	0.0331668	0.393957	5176	7.28476e-239	0.953059	1.03459e-241	0.00135309	0.0455878
12486_8_GLRX2_GLRX2	distal	Male	1	9	MR Egger	0.189168	0.107278	0.0778416	0.00736207	0.131524	0.956926	5172	6.66063e-239	0.871343	2.49912e-241	0.00326809	0.125389
12486_8_GLRX2_GLRX2	distal	Male	1	9	Weighted median	0.189168	0.107278	0.0778416	0.0136611	0.0273634	0.617606	5172	6.66063e-239	0.871343	2.49912e-241	0.00326809	0.125389
12486_8_GLRX2_GLRX2	distal	Male	1	9	IVW-MRE	0.189168	0.107278	0.0778416	0.0118995	0.0260589	0.647932	5172	6.66063e-239	0.871343	2.49912e-241	0.00326809	0.125389
12486_8_GLRX2_GLRX2	distal	Male	1	9	Weighted mode	0.189168	0.107278	0.0778416	0.0270871	0.040532	0.522758	5172	6.66063e-239	0.871343	2.49912e-241	0.00326809	0.125389
12486_8_GLRX2_GLRX2	overall	Female	1	23	MR Egger	0.0734279	0.0692618	0.289076	0.0129753	0.0647866	0.843191	5176	7.30747e-239	0.956555	1.44046e-241	0.00188516	0.0415599
12486_8_GLRX2_GLRX2	overall	Female	1	23	Weighted median	0.0734279	0.0692618	0.289076	0.0262432	0.0243984	0.282101	5176	7.30747e-239	0.956555	1.44046e-241	0.00188516	0.0415599
12486_8_GLRX2_GLRX2	overall	Female	1	23	IVW-MRE	0.0734279	0.0692618	0.289076	0.0039603	0.0148587	0.789831	5176	7.30747e-239	0.956555	1.44046e-241	0.00188516	0.0415599
12486_8_GLRX2_GLRX2	overall	Female	1	23	Weighted mode	0.0734279	0.0692618	0.289076	0.0337596	0.0418399	0.428375	5176	7.30747e-239	0.956555	1.44046e-241	0.00188516	0.0415599
12486_8_GLRX2_GLRX2	distal	Sex-combined	1	23	MR Egger	0.0852754	0.0783752	0.276578	0.0447476	0.0585932	0.453542	5176	7.26182e-239	0.95068	1.65798e-241	0.00217007	0.0471496
12486_8_GLRX2_GLRX2	distal	Sex-combined	1	23	Weighted median	0.0852754	0.0783752	0.276578	0.00135465	0.0236722	0.954366	5176	7.26182e-239	0.95068	1.65798e-241	0.00217007	0.0471496
12486_8_GLRX2_GLRX2	distal	Sex-combined	1	23	IVW-MRE	0.0852754	0.0783752	0.276578	0.00786883	0.0163593	0.630516	5176	7.26182e-239	0.95068	1.65798e-241	0.00217007	0.0471496
12486_8_GLRX2_GLRX2	distal	Sex-combined	1	23	Weighted mode	0.0852754	0.0783752	0.276578	-0.0113902	0.0472349	0.811681	5176	7.26182e-239	0.95068	1.65798e-241	0.00217007	0.0471496
15444_45_SERPINB4_SCCA2	rectal	Female	1	10	MR Egger	0.153698	0.200793	0.444	0.194099	0.0922998	0.0686254	5785	3.55237e-56	0.943614	1.31604e-58	0.00349526	0.0528906
15444_45_SERPINB4_SCCA2	rectal	Female	1	10	Weighted median	0.153698	0.200793	0.444	0.0198599	0.025151	0.429744	5785	3.55237e-56	0.943614	1.31604e-58	0.00349526	0.0528906
15444_45_SERPINB4_SCCA2	rectal	Female	1	10	IVW-MRE	0.153698	0.200793	0.444	0.03032	0.0221815	0.171656	5785	3.55237e-56	0.943614	1.31604e-58	0.00349526	0.0528906
15444_45_SERPINB4_SCCA2	rectal	Female	1	10	Weighted mode	0.153698	0.200793	0.444	0.023655	0.0438863	0.602959	5785	3.55237e-56	0.943614	1.31604e-58	0.00349526	0.0528906
15444_45_SERPINB4_SCCA2	proximal	Female	1	8	MR Egger	0.0346813	0.185564	0.851742	0.0682884	0.153426	0.671862	5785	3.58352e-56	0.951916	9.432e-59	0.00250503	0.0455789
15444_45_SERPINB4_SCCA2	proximal	Female	1	8	Weighted median	0.0346813	0.185564	0.851742	0.0328854	0.0291368	0.259043	5785	3.58352e-56	0.951916	9.432e-59	0.00250503	0.0455789
15444_45_SERPINB4_SCCA2	proximal	Female	1	8	IVW-MRE	0.0346813	0.185564	0.851742	0.0401846	0.0319502	0.20849	5785	3.58352e-56	0.951916	9.432e-59	0.00250503	0.0455789
15444_45_SERPINB4_SCCA2	proximal	Female	1	8	Weighted mode	0.0346813	0.185564	0.851742	0.0400353	0.0363551	0.307216	5785	3.58352e-56	0.951916	9.432e-59	0.00250503	0.0455789
15444_45_SERPINB4_SCCA2	overall	Male	1	28	MR Egger	0.00499104	0.114282	0.965165	0.0480591	0.0611092	0.438716	5789	3.37573e-56	0.896753	1.22415e-58	0.00325092	0.0999959
15444_45_SERPINB4_SCCA2	overall	Male	1	28	Weighted median	0.00499104	0.114282	0.965165	0.010901	0.0244942	0.656288	5789	3.37573e-56	0.896753	1.22415e-58	0.00325092	0.0999959
15444_45_SERPINB4_SCCA2	overall	Male	1	28	IVW-MRE	0.00499104	0.114282	0.965165	0.00784497	0.0186371	0.673804	5789	3.37573e-56	0.896753	1.22415e-58	0.00325092	0.0999959
15444_45_SERPINB4_SCCA2	overall	Male	1	28	Weighted mode	0.00499104	0.114282	0.965165	0.0168624	0.0425392	0.694929	5789	3.37573e-56	0.896753	1.22415e-58	0.00325092	0.0999959
15444_45_SERPINB4_SCCA2	colon	Female	1	16	MR Egger	-0.010494	0.135526	0.93828	0.158219	0.111434	0.177538	5786	3.59732e-56	0.955555	1.41301e-58	0.00375296	0.0406923
15444_45_SERPINB4_SCCA2	colon	Female	1	16	Weighted median	-0.010494	0.135526	0.93828	0.0199984	0.0294574	0.497206	5786	3.59732e-56	0.955555	1.41301e-58	0.00375296	0.0406923
15444_45_SERPINB4_SCCA2	colon	Female	1	16	IVW-MRE	-0.010494	0.135526	0.93828	0.00522519	0.0287675	0.855869	5786	3.59732e-56	0.955555	1.41301e-58	0.00375296	0.0406923
15444_45_SERPINB4_SCCA2	colon	Female	1	16	Weighted mode	-0.010494	0.135526	0.93828	0.016131	0.0357852	0.6586	5786	3.59732e-56	0.955555	1.41301e-58	0.00375296	0.0406923
15444_45_SERPINB4_SCCA2	distal	Female	1	8	MR Egger	0.148963	0.196698	0.448858	0.0251476	0.304204	0.936805	5785	3.54424e-56	0.941495	2.11841e-58	0.00562684	0.0528782
15444_45_SERPINB4_SCCA2	distal	Female	1	8	Weighted median	0.148963	0.196698	0.448858	-0.00557477	0.0293565	0.849388	5785	3.54424e-56	0.941495	2.11841e-58	0.00562684	0.0528782
15444_45_SERPINB4_SCCA2	distal	Female	1	8	IVW-MRE	0.148963	0.196698	0.448858	8.52073e-05	0.0299361	0.997729	5785	3.54424e-56	0.941495	2.11841e-58	0.00562684	0.0528782
15444_45_SERPINB4_SCCA2	distal	Female	1	8	Weighted mode	0.148963	0.196698	0.448858	0.00430137	0.0399344	0.917247	5785	3.54424e-56	0.941495	2.11841e-58	0.00562684	0.0528782
15444_45_SERPINB4_SCCA2	proximal	Male	1	3	MR Egger	0.150115	0.194907	0.441187	0.447057	0.477835	0.521177	5785	3.56186e-56	0.946136	1.16833e-58	0.00310292	0.0507614
15444_45_SERPINB4_SCCA2	proximal	Male	1	3	Weighted median	0.150115	0.194907	0.441187	0.0251981	0.0421797	0.550242	5785	3.56186e-56	0.946136	1.16833e-58	0.00310292	0.0507614
15444_45_SERPINB4_SCCA2	proximal	Male	1	3	IVW-MRE	0.150115	0.194907	0.441187	0.0654149	0.0482032	0.174761	5785	3.56186e-56	0.946136	1.16833e-58	0.00310292	0.0507614
15444_45_SERPINB4_SCCA2	proximal	Male	1	3	Weighted mode	0.150115	0.194907	0.441187	0.0212033	0.0500486	0.713031	5785	3.56186e-56	0.946136	1.16833e-58	0.00310292	0.0507614
15444_45_SERPINB4_SCCA2	colon	Sex-combined	1	39	MR Egger	-0.0351932	0.0973893	0.717825	0.0816734	0.0599754	0.181501	5789	3.56865e-56	0.947972	9.09981e-59	0.00241677	0.0496115
15444_45_SERPINB4_SCCA2	colon	Sex-combined	1	39	Weighted median	-0.0351932	0.0973893	0.717825	0.0172785	0.0238892	0.469509	5789	3.56865e-56	0.947972	9.09981e-59	0.00241677	0.0496115
15444_45_SERPINB4_SCCA2	colon	Sex-combined	1	39	IVW-MRE	-0.0351932	0.0973893	0.717825	0.00679912	0.0180129	0.705833	5789	3.56865e-56	0.947972	9.09981e-59	0.00241677	0.0496115
15444_45_SERPINB4_SCCA2	colon	Sex-combined	1	39	Weighted mode	-0.0351932	0.0973893	0.717825	0.0211755	0.0339526	0.536565	5789	3.56865e-56	0.947972	9.09981e-59	0.00241677	0.0496115
15444_45_SERPINB4_SCCA2	overall	Sex-combined	1	62	MR Egger	0.00422319	0.0811364	0.958488	0.0368076	0.0475513	0.441934	5790	3.51305e-56	0.933202	8.32189e-58	0.0221057	0.0446922
15444_45_SERPINB4_SCCA2	overall	Sex-combined	1	62	Weighted median	0.00422319	0.0811364	0.958488	0.00371683	0.0223687	0.868029	5790	3.51305e-56	0.933202	8.32189e-58	0.0221057	0.0446922
15444_45_SERPINB4_SCCA2	overall	Sex-combined	1	62	IVW-MRE	0.00422319	0.0811364	0.958488	-0.00959238	0.0165873	0.563065	5790	3.51305e-56	0.933202	8.32189e-58	0.0221057	0.0446922
15444_45_SERPINB4_SCCA2	overall	Sex-combined	1	62	Weighted mode	0.00422319	0.0811364	0.958488	0.0108473	0.0375329	0.773556	5790	3.51305e-56	0.933202	8.32189e-58	0.0221057	0.0446922
15444_45_SERPINB4_SCCA2	rectal	Sex-combined	1	24	MR Egger	0.10238	0.120297	0.394734	0.0610934	0.0527775	0.259455	5789	3.34619e-56	0.888829	2.82575e-57	0.0750584	0.0361124
15444_45_SERPINB4_SCCA2	rectal	Sex-combined	1	24	Weighted median	0.10238	0.120297	0.394734	0.0132652	0.0234234	0.571175	5789	3.34619e-56	0.888829	2.82575e-57	0.0750584	0.0361124
15444_45_SERPINB4_SCCA2	rectal	Sex-combined	1	24	IVW-MRE	0.10238	0.120297	0.394734	0.011235	0.0168492	0.504901	5789	3.34619e-56	0.888829	2.82575e-57	0.0750584	0.0361124
15444_45_SERPINB4_SCCA2	rectal	Sex-combined	1	24	Weighted mode	0.10238	0.120297	0.394734	0.0202298	0.0410706	0.626992	5789	3.34619e-56	0.888829	2.82575e-57	0.0750584	0.0361124
15444_45_SERPINB4_SCCA2	colon	Male	1	20	MR Egger	-0.0689788	0.140773	0.624134	0.102915	0.0780354	0.203761	5787	3.52794e-56	0.937119	1.10048e-58	0.00292258	0.0599585
15444_45_SERPINB4_SCCA2	colon	Male	1	20	Weighted median	-0.0689788	0.140773	0.624134	0.0242245	0.0256505	0.344962	5787	3.52794e-56	0.937119	1.10048e-58	0.00292258	0.0599585
15444_45_SERPINB4_SCCA2	colon	Male	1	20	IVW-MRE	-0.0689788	0.140773	0.624134	0.0264265	0.0184466	0.151975	5787	3.52794e-56	0.937119	1.10048e-58	0.00292258	0.0599585
15444_45_SERPINB4_SCCA2	colon	Male	1	20	Weighted mode	-0.0689788	0.140773	0.624134	0.0288867	0.0455317	0.533365	5787	3.52794e-56	0.937119	1.10048e-58	0.00292258	0.0599585
15444_45_SERPINB4_SCCA2	rectal	Male	1	10	MR Egger	0.08344	0.161505	0.605407	-0.0375559	0.116818	0.756078	5786	3.52877e-56	0.937339	2.89481e-58	0.00768885	0.0549726
15444_45_SERPINB4_SCCA2	rectal	Male	1	10	Weighted median	0.08344	0.161505	0.605407	0.0179405	0.0288449	0.533966	5786	3.52877e-56	0.937339	2.89481e-58	0.00768885	0.0549726
15444_45_SERPINB4_SCCA2	rectal	Male	1	10	IVW-MRE	0.08344	0.161505	0.605407	0.017546	0.028702	0.540991	5786	3.52877e-56	0.937339	2.89481e-58	0.00768885	0.0549726
15444_45_SERPINB4_SCCA2	rectal	Male	1	10	Weighted mode	0.08344	0.161505	0.605407	0.0194489	0.0422125	0.655918	5786	3.52877e-56	0.937339	2.89481e-58	0.00768885	0.0549726
15444_45_SERPINB4_SCCA2	proximal	Sex-combined	1	21	MR Egger	0.0112618	0.125416	0.928449	0.183743	0.0937655	0.0648787	5788	3.61162e-56	0.959387	7.86444e-59	0.00208872	0.0385239
15444_45_SERPINB4_SCCA2	proximal	Sex-combined	1	21	Weighted median	0.0112618	0.125416	0.928449	0.0193076	0.0250211	0.44032	5788	3.61162e-56	0.959387	7.86444e-59	0.00208872	0.0385239
15444_45_SERPINB4_SCCA2	proximal	Sex-combined	1	21	IVW-MRE	0.0112618	0.125416	0.928449	0.0208545	0.0252813	0.409429	5788	3.61162e-56	0.959387	7.86444e-59	0.00208872	0.0385239
15444_45_SERPINB4_SCCA2	proximal	Sex-combined	1	21	Weighted mode	0.0112618	0.125416	0.928449	0.0208667	0.038772	0.596385	5788	3.61162e-56	0.959387	7.86444e-59	0.00208872	0.0385239
15444_45_SERPINB4_SCCA2	distal	Male	1	9	MR Egger	-0.0527259	0.200282	0.792351	0.0519191	0.118061	0.673365	5786	3.52291e-56	0.935769	1.07244e-58	0.00284806	0.0613831
15444_45_SERPINB4_SCCA2	distal	Male	1	9	Weighted median	-0.0527259	0.200282	0.792351	0.0136894	0.0256844	0.594043	5786	3.52291e-56	0.935769	1.07244e-58	0.00284806	0.0613831
15444_45_SERPINB4_SCCA2	distal	Male	1	9	IVW-MRE	-0.0527259	0.200282	0.792351	0.00628165	0.0232255	0.786804	5786	3.52291e-56	0.935769	1.07244e-58	0.00284806	0.0613831
15444_45_SERPINB4_SCCA2	distal	Male	1	9	Weighted mode	-0.0527259	0.200282	0.792351	0.0112057	0.0369683	0.769533	5786	3.52291e-56	0.935769	1.07244e-58	0.00284806	0.0613831
15444_45_SERPINB4_SCCA2	overall	Female	1	23	MR Egger	-0.0088303	0.115434	0.939024	0.126129	0.0654	0.0674121	5787	3.62828e-56	0.963838	1.05666e-58	0.00280664	0.0333549
15444_45_SERPINB4_SCCA2	overall	Female	1	23	Weighted median	-0.0088303	0.115434	0.939024	0.0119019	0.0265015	0.653359	5787	3.62828e-56	0.963838	1.05666e-58	0.00280664	0.0333549
15444_45_SERPINB4_SCCA2	overall	Female	1	23	IVW-MRE	-0.0088303	0.115434	0.939024	0.00421278	0.0195102	0.829045	5787	3.62828e-56	0.963838	1.05666e-58	0.00280664	0.0333549
15444_45_SERPINB4_SCCA2	overall	Female	1	23	Weighted mode	-0.0088303	0.115434	0.939024	0.0139015	0.0460918	0.765785	5787	3.62828e-56	0.963838	1.05666e-58	0.00280664	0.0333549
15444_45_SERPINB4_SCCA2	distal	Sex-combined	1	23	MR Egger	0.00524699	0.128871	0.967523	0.0656142	0.0664597	0.334746	5787	3.54344e-56	0.941275	3.91188e-58	0.010391	0.0483343
15444_45_SERPINB4_SCCA2	distal	Sex-combined	1	23	Weighted median	0.00524699	0.128871	0.967523	0.00250724	0.0231035	0.913582	5787	3.54344e-56	0.941275	3.91188e-58	0.010391	0.0483343
15444_45_SERPINB4_SCCA2	distal	Sex-combined	1	23	IVW-MRE	0.00524699	0.128871	0.967523	-0.00782794	0.0186588	0.674828	5787	3.54344e-56	0.941275	3.91188e-58	0.010391	0.0483343
15444_45_SERPINB4_SCCA2	distal	Sex-combined	1	23	Weighted mode	0.00524699	0.128871	0.967523	0.00723704	0.0341895	0.83431	5787	3.54344e-56	0.941275	3.91188e-58	0.010391	0.0483343
12687_2_DECR1_DECR	rectal	Female	1	10	MR Egger	0.0112497	0.275984	0.967486	0.0101824	0.0867439	0.909449	4641	6.37923e-09	0.928842	1.71708e-11	0.00249945	0.0686588
12687_2_DECR1_DECR	rectal	Female	1	10	Weighted median	0.0112497	0.275984	0.967486	-0.0102095	0.0240288	0.67092	4641	6.37923e-09	0.928842	1.71708e-11	0.00249945	0.0686588
12687_2_DECR1_DECR	rectal	Female	1	10	IVW-MRE	0.0112497	0.275984	0.967486	-0.0261892	0.0145407	0.0716876	4641	6.37923e-09	0.928842	1.71708e-11	0.00249945	0.0686588
12687_2_DECR1_DECR	rectal	Female	1	10	Weighted mode	0.0112497	0.275984	0.967486	0.00234009	0.0348398	0.947917	4641	6.37923e-09	0.928842	1.71708e-11	0.00249945	0.0686588
12687_2_DECR1_DECR	proximal	Female	1	8	MR Egger	-0.138909	0.205918	0.49994	0.000418905	0.0958248	0.996654	4641	6.77297e-09	0.986175	1.18038e-11	0.00171857	0.012106
12687_2_DECR1_DECR	proximal	Female	1	8	Weighted median	-0.138909	0.205918	0.49994	-0.0362436	0.029047	0.21212	4641	6.77297e-09	0.986175	1.18038e-11	0.00171857	0.012106
12687_2_DECR1_DECR	proximal	Female	1	8	IVW-MRE	-0.138909	0.205918	0.49994	-0.0412326	0.0173204	0.0172856	4641	6.77297e-09	0.986175	1.18038e-11	0.00171857	0.012106
12687_2_DECR1_DECR	proximal	Female	1	8	Weighted mode	-0.138909	0.205918	0.49994	-0.020749	0.0406432	0.625391	4641	6.77297e-09	0.986175	1.18038e-11	0.00171857	0.012106
12687_2_DECR1_DECR	overall	Male	1	28	MR Egger	-0.116043	0.15077	0.441497	-0.0119649	0.0577732	0.837545	4641	6.80058e-09	0.990191	1.79686e-11	0.00261623	0.00719274
12687_2_DECR1_DECR	overall	Male	1	28	Weighted median	-0.116043	0.15077	0.441497	-0.00100743	0.0248593	0.967674	4641	6.80058e-09	0.990191	1.79686e-11	0.00261623	0.00719274
12687_2_DECR1_DECR	overall	Male	1	28	IVW-MRE	-0.116043	0.15077	0.441497	-0.025752	0.0160432	0.108457	4641	6.80058e-09	0.990191	1.79686e-11	0.00261623	0.00719274
12687_2_DECR1_DECR	overall	Male	1	28	Weighted mode	-0.116043	0.15077	0.441497	0.00456791	0.0417156	0.913615	4641	6.80058e-09	0.990191	1.79686e-11	0.00261623	0.00719274
12687_2_DECR1_DECR	colon	Female	1	16	MR Egger	-0.00721448	0.169601	0.96607	0.116466	0.0902644	0.217861	4641	6.79277e-09	0.989058	1.05488e-11	0.00153586	0.00940611
12687_2_DECR1_DECR	colon	Female	1	16	Weighted median	-0.00721448	0.169601	0.96607	0.0149047	0.0290822	0.6083	4641	6.79277e-09	0.989058	1.05488e-11	0.00153586	0.00940611
12687_2_DECR1_DECR	colon	Female	1	16	IVW-MRE	-0.00721448	0.169601	0.96607	-0.00710486	0.0235916	0.763292	4641	6.79277e-09	0.989058	1.05488e-11	0.00153586	0.00940611
12687_2_DECR1_DECR	colon	Female	1	16	Weighted mode	-0.00721448	0.169601	0.96607	0.0125679	0.0410185	0.763516	4641	6.79277e-09	0.989058	1.05488e-11	0.00153586	0.00940611
12687_2_DECR1_DECR	distal	Female	1	8	MR Egger	0.102348	0.279164	0.7139	-0.115819	0.211932	0.60444	4641	6.64269e-09	0.967206	1.33745e-11	0.00194708	0.030847
12687_2_DECR1_DECR	distal	Female	1	8	Weighted median	0.102348	0.279164	0.7139	-0.00272712	0.0285927	0.924014	4641	6.64269e-09	0.967206	1.33745e-11	0.00194708	0.030847
12687_2_DECR1_DECR	distal	Female	1	8	IVW-MRE	0.102348	0.279164	0.7139	-0.00518213	0.0171251	0.762192	4641	6.64269e-09	0.967206	1.33745e-11	0.00194708	0.030847
12687_2_DECR1_DECR	distal	Female	1	8	Weighted mode	0.102348	0.279164	0.7139	0.000958581	0.0445444	0.983432	4641	6.64269e-09	0.967206	1.33745e-11	0.00194708	0.030847
12687_2_DECR1_DECR	proximal	Male	1	3	MR Egger	-0.477745	0.246393	0.0525065	-0.00807863	0.319554	0.983909	4641	6.77241e-09	0.986089	1.13532e-11	0.00165294	0.0122576
12687_2_DECR1_DECR	proximal	Male	1	3	Weighted median	-0.477745	0.246393	0.0525065	-0.00588444	0.0376265	0.875725	4641	6.77241e-09	0.986089	1.13532e-11	0.00165294	0.0122576
12687_2_DECR1_DECR	proximal	Male	1	3	IVW-MRE	-0.477745	0.246393	0.0525065	-0.00781352	0.00733375	0.286687	4641	6.77241e-09	0.986089	1.13532e-11	0.00165294	0.0122576
12687_2_DECR1_DECR	proximal	Male	1	3	Weighted mode	-0.477745	0.246393	0.0525065	-0.0181439	0.0427878	0.712789	4641	6.77241e-09	0.986089	1.13532e-11	0.00165294	0.0122576
12687_2_DECR1_DECR	colon	Sex-combined	1	39	MR Egger	-0.0425532	0.124113	0.731706	0.0122145	0.0534812	0.820602	4641	6.80783e-09	0.991246	9.14659e-12	0.00133171	0.00742188
12687_2_DECR1_DECR	colon	Sex-combined	1	39	Weighted median	-0.0425532	0.124113	0.731706	-0.00265604	0.0234461	0.909806	4641	6.80783e-09	0.991246	9.14659e-12	0.00133171	0.00742188
12687_2_DECR1_DECR	colon	Sex-combined	1	39	IVW-MRE	-0.0425532	0.124113	0.731706	-0.0205405	0.0140621	0.144097	4641	6.80783e-09	0.991246	9.14659e-12	0.00133171	0.00742188
12687_2_DECR1_DECR	colon	Sex-combined	1	39	Weighted mode	-0.0425532	0.124113	0.731706	0.00726746	0.0350113	0.83667	4641	6.80783e-09	0.991246	9.14659e-12	0.00133171	0.00742188
12687_2_DECR1_DECR	overall	Sex-combined	1	62	MR Egger	-0.0458547	0.105649	0.664268	-0.0606957	0.0433446	0.166572	4641	6.82166e-09	0.993264	1.04014e-11	0.00151444	0.00522198
12687_2_DECR1_DECR	overall	Sex-combined	1	62	Weighted median	-0.0458547	0.105649	0.664268	-0.00267034	0.0219061	0.902978	4641	6.82166e-09	0.993264	1.04014e-11	0.00151444	0.00522198
12687_2_DECR1_DECR	overall	Sex-combined	1	62	IVW-MRE	-0.0458547	0.105649	0.664268	-0.0167528	0.0149505	0.26248	4641	6.82166e-09	0.993264	1.04014e-11	0.00151444	0.00522198
12687_2_DECR1_DECR	overall	Sex-combined	1	62	Weighted mode	-0.0458547	0.105649	0.664268	-0.001149	0.0328411	0.972205	4641	6.82166e-09	0.993264	1.04014e-11	0.00151444	0.00522198
12687_2_DECR1_DECR	rectal	Sex-combined	1	24	MR Egger	-0.102225	0.158963	0.520174	-0.0222488	0.0480753	0.648059	4641	6.69925e-09	0.975437	1.19277e-11	0.00173649	0.0228266
12687_2_DECR1_DECR	rectal	Sex-combined	1	24	Weighted median	-0.102225	0.158963	0.520174	-0.0242405	0.0216215	0.262233	4641	6.69925e-09	0.975437	1.19277e-11	0.00173649	0.0228266
12687_2_DECR1_DECR	rectal	Sex-combined	1	24	IVW-MRE	-0.102225	0.158963	0.520174	-0.0427239	0.0128236	0.000863314	4641	6.69925e-09	0.975437	1.19277e-11	0.00173649	0.0228266
12687_2_DECR1_DECR	rectal	Sex-combined	1	24	Weighted mode	-0.102225	0.158963	0.520174	-0.0162103	0.0300357	0.59459	4641	6.69925e-09	0.975437	1.19277e-11	0.00173649	0.0228266
12687_2_DECR1_DECR	colon	Male	1	20	MR Egger	-0.140499	0.200293	0.483013	0.0269506	0.0769575	0.730253	4641	6.79338e-09	0.989143	1.05018e-11	0.00152901	0.0093277
12687_2_DECR1_DECR	colon	Male	1	20	Weighted median	-0.140499	0.200293	0.483013	-0.00800255	0.0248202	0.747134	4641	6.79338e-09	0.989143	1.05018e-11	0.00152901	0.0093277
12687_2_DECR1_DECR	colon	Male	1	20	IVW-MRE	-0.140499	0.200293	0.483013	-0.0146058	0.0127223	0.25095	4641	6.79338e-09	0.989143	1.05018e-11	0.00152901	0.0093277
12687_2_DECR1_DECR	colon	Male	1	20	Weighted mode	-0.140499	0.200293	0.483013	0.00784629	0.0406967	0.849162	4641	6.79338e-09	0.989143	1.05018e-11	0.00152901	0.0093277
12687_2_DECR1_DECR	rectal	Male	1	10	MR Egger	-0.348251	0.226339	0.123895	-0.0800407	0.0774342	0.331528	4641	6.77672e-09	0.986721	1.10104e-11	0.00160305	0.011676
12687_2_DECR1_DECR	rectal	Male	1	10	Weighted median	-0.348251	0.226339	0.123895	-0.0057063	0.0249726	0.819256	4641	6.77672e-09	0.986721	1.10104e-11	0.00160305	0.011676
12687_2_DECR1_DECR	rectal	Male	1	10	IVW-MRE	-0.348251	0.226339	0.123895	-0.0238255	0.0163461	0.144961	4641	6.77672e-09	0.986721	1.10104e-11	0.00160305	0.011676
12687_2_DECR1_DECR	rectal	Male	1	10	Weighted mode	-0.348251	0.226339	0.123895	-0.00312891	0.0357468	0.932167	4641	6.77672e-09	0.986721	1.10104e-11	0.00160305	0.011676
12687_2_DECR1_DECR	proximal	Sex-combined	1	21	MR Egger	-0.240034	0.152115	0.114572	-0.00835233	0.0673276	0.902575	4641	6.79921e-09	0.989995	1.13826e-11	0.00165727	0.00834756
12687_2_DECR1_DECR	proximal	Sex-combined	1	21	Weighted median	-0.240034	0.152115	0.114572	-0.0140938	0.0234712	0.548191	4641	6.79921e-09	0.989995	1.13826e-11	0.00165727	0.00834756
12687_2_DECR1_DECR	proximal	Sex-combined	1	21	IVW-MRE	-0.240034	0.152115	0.114572	-0.0319406	0.0158802	0.0442889	4641	6.79921e-09	0.989995	1.13826e-11	0.00165727	0.00834756
12687_2_DECR1_DECR	proximal	Sex-combined	1	21	Weighted mode	-0.240034	0.152115	0.114572	-0.00154261	0.0349097	0.965192	4641	6.79921e-09	0.989995	1.13826e-11	0.00165727	0.00834756
12687_2_DECR1_DECR	distal	Male	1	9	MR Egger	-0.0322817	0.262289	0.902046	0.177097	0.0898988	0.0894963	4641	6.77267e-09	0.986131	1.37146e-11	0.00199679	0.0118721
12687_2_DECR1_DECR	distal	Male	1	9	Weighted median	-0.0322817	0.262289	0.902046	0.00419145	0.0246189	0.864811	4641	6.77267e-09	0.986131	1.37146e-11	0.00199679	0.0118721
12687_2_DECR1_DECR	distal	Male	1	9	IVW-MRE	-0.0322817	0.262289	0.902046	-0.0103307	0.0174897	0.554738	4641	6.77267e-09	0.986131	1.37146e-11	0.00199679	0.0118721
12687_2_DECR1_DECR	distal	Male	1	9	Weighted mode	-0.0322817	0.262289	0.902046	0.00741083	0.0373562	0.847694	4641	6.77267e-09	0.986131	1.37146e-11	0.00199679	0.0118721
12687_2_DECR1_DECR	overall	Female	1	23	MR Egger	0.0436537	0.149303	0.769994	0.0249862	0.0655253	0.706795	4641	6.80703e-09	0.991131	1.13485e-11	0.00165231	0.00721708
12687_2_DECR1_DECR	overall	Female	1	23	Weighted median	0.0436537	0.149303	0.769994	-0.00163965	0.0257861	0.9493	4641	6.80703e-09	0.991131	1.13485e-11	0.00165231	0.00721708
12687_2_DECR1_DECR	overall	Female	1	23	IVW-MRE	0.0436537	0.149303	0.769994	-0.00598166	0.0165334	0.717507	4641	6.80703e-09	0.991131	1.13485e-11	0.00165231	0.00721708
12687_2_DECR1_DECR	overall	Female	1	23	Weighted mode	0.0436537	0.149303	0.769994	-0.00505355	0.0361513	0.890099	4641	6.80703e-09	0.991131	1.13485e-11	0.00165231	0.00721708
12687_2_DECR1_DECR	distal	Sex-combined	1	23	MR Egger	0.0923209	0.171191	0.58969	0.0484761	0.0583792	0.415672	4641	6.7258e-09	0.979303	1.09588e-11	0.00159546	0.0191015
12687_2_DECR1_DECR	distal	Sex-combined	1	23	Weighted median	0.0923209	0.171191	0.58969	0.00397085	0.0233537	0.864986	4641	6.7258e-09	0.979303	1.09588e-11	0.00159546	0.0191015
12687_2_DECR1_DECR	distal	Sex-combined	1	23	IVW-MRE	0.0923209	0.171191	0.58969	-0.00564375	0.0159905	0.72413	4641	6.7258e-09	0.979303	1.09588e-11	0.00159546	0.0191015
12687_2_DECR1_DECR	distal	Sex-combined	1	23	Weighted mode	0.0923209	0.171191	0.58969	0.00595878	0.0367884	0.872804	4641	6.7258e-09	0.979303	1.09588e-11	0.00159546	0.0191015
18880_81_COL3A1_Collagen_Type_III	rectal	Female	1	10	MR Egger	0.207254	0.38342	0.588824	-0.214502	0.112017	0.091834	4776	8.32353e-05	0.975134	1.74646e-07	0.00204582	0.0227366
18880_81_COL3A1_Collagen_Type_III	rectal	Female	1	10	Weighted median	0.207254	0.38342	0.588824	-0.00894736	0.0272395	0.742556	4776	8.32353e-05	0.975134	1.74646e-07	0.00204582	0.0227366
18880_81_COL3A1_Collagen_Type_III	rectal	Female	1	10	IVW-MRE	0.207254	0.38342	0.588824	0.00354436	0.0277351	0.898313	4776	8.32353e-05	0.975134	1.74646e-07	0.00204582	0.0227366
18880_81_COL3A1_Collagen_Type_III	rectal	Female	1	10	Weighted mode	0.207254	0.38342	0.588824	-0.0115334	0.0360794	0.756516	4776	8.32353e-05	0.975134	1.74646e-07	0.00204582	0.0227366
18880_81_COL3A1_Collagen_Type_III	proximal	Female	1	8	MR Egger	0.132124	0.34456	0.70138	0.0187819	0.102953	0.861251	4777	8.39308e-05	0.983282	1.72654e-07	0.00202256	0.0146117
18880_81_COL3A1_Collagen_Type_III	proximal	Female	1	8	Weighted median	0.132124	0.34456	0.70138	0.00957456	0.0290976	0.742119	4777	8.39308e-05	0.983282	1.72654e-07	0.00202256	0.0146117
18880_81_COL3A1_Collagen_Type_III	proximal	Female	1	8	IVW-MRE	0.132124	0.34456	0.70138	0.0282006	0.0196921	0.152122	4777	8.39308e-05	0.983282	1.72654e-07	0.00202256	0.0146117
18880_81_COL3A1_Collagen_Type_III	proximal	Female	1	8	Weighted mode	0.132124	0.34456	0.70138	-0.00152203	0.0464884	0.974796	4777	8.39308e-05	0.983282	1.72654e-07	0.00202256	0.0146117
18880_81_COL3A1_Collagen_Type_III	overall	Male	1	28	MR Egger	-0.104922	0.227979	0.645353	-0.0480303	0.0770897	0.538683	4781	8.42733e-05	0.987298	1.27829e-07	0.00149746	0.0111201
18880_81_COL3A1_Collagen_Type_III	overall	Male	1	28	Weighted median	-0.104922	0.227979	0.645353	0.00648657	0.0270512	0.810494	4781	8.42733e-05	0.987298	1.27829e-07	0.00149746	0.0111201
18880_81_COL3A1_Collagen_Type_III	overall	Male	1	28	IVW-MRE	-0.104922	0.227979	0.645353	0.0185134	0.0239531	0.43958	4781	8.42733e-05	0.987298	1.27829e-07	0.00149746	0.0111201
18880_81_COL3A1_Collagen_Type_III	overall	Male	1	28	Weighted mode	-0.104922	0.227979	0.645353	0.00119775	0.0442563	0.978608	4781	8.42733e-05	0.987298	1.27829e-07	0.00149746	0.0111201
18880_81_COL3A1_Collagen_Type_III	colon	Female	1	16	MR Egger	0.0867876	0.274611	0.751974	-0.0639436	0.119719	0.601643	4778	8.42705e-05	0.987262	1.12836e-07	0.00132181	0.0113315
18880_81_COL3A1_Collagen_Type_III	colon	Female	1	16	Weighted median	0.0867876	0.274611	0.751974	0.0385571	0.0325593	0.23633	4778	8.42705e-05	0.987262	1.12836e-07	0.00132181	0.0113315
18880_81_COL3A1_Collagen_Type_III	colon	Female	1	16	IVW-MRE	0.0867876	0.274611	0.751974	0.0571409	0.0304179	0.0603091	4778	8.42705e-05	0.987262	1.12836e-07	0.00132181	0.0113315
18880_81_COL3A1_Collagen_Type_III	colon	Female	1	16	Weighted mode	0.0867876	0.274611	0.751974	-0.0085682	0.0496822	0.865381	4778	8.42705e-05	0.987262	1.12836e-07	0.00132181	0.0113315
18880_81_COL3A1_Collagen_Type_III	distal	Female	1	8	MR Egger	-0.143782	0.375648	0.701899	-0.437066	0.348286	0.256178	4776	8.38904e-05	0.982811	2.20359e-07	0.00258145	0.0145238
18880_81_COL3A1_Collagen_Type_III	distal	Female	1	8	Weighted median	-0.143782	0.375648	0.701899	0.0442663	0.0363467	0.223266	4776	8.38904e-05	0.982811	2.20359e-07	0.00258145	0.0145238
18880_81_COL3A1_Collagen_Type_III	distal	Female	1	8	IVW-MRE	-0.143782	0.375648	0.701899	0.0295238	0.039302	0.45253	4776	8.38904e-05	0.982811	2.20359e-07	0.00258145	0.0145238
18880_81_COL3A1_Collagen_Type_III	distal	Female	1	8	Weighted mode	-0.143782	0.375648	0.701899	0.055817	0.062566	0.401948	4776	8.38904e-05	0.982811	2.20359e-07	0.00258145	0.0145238
18880_81_COL3A1_Collagen_Type_III	proximal	Male	1	3	MR Egger	-0.409326	0.369171	0.267529	-0.2549	0.473217	0.685452	4777	8.27923e-05	0.969945	2.84789e-07	0.00333616	0.0266353
18880_81_COL3A1_Collagen_Type_III	proximal	Male	1	3	Weighted median	-0.409326	0.369171	0.267529	0.0806487	0.0445853	0.070472	4777	8.27923e-05	0.969945	2.84789e-07	0.00333616	0.0266353
18880_81_COL3A1_Collagen_Type_III	proximal	Male	1	3	IVW-MRE	-0.409326	0.369171	0.267529	0.0512628	0.0441634	0.245743	4777	8.27923e-05	0.969945	2.84789e-07	0.00333616	0.0266353
18880_81_COL3A1_Collagen_Type_III	proximal	Male	1	3	Weighted mode	-0.409326	0.369171	0.267529	0.0909275	0.054584	0.237668	4777	8.27923e-05	0.969945	2.84789e-07	0.00333616	0.0266353
18880_81_COL3A1_Collagen_Type_III	colon	Sex-combined	1	39	MR Egger	-0.0323834	0.195596	0.868501	0.0524338	0.0751631	0.489788	4782	8.45941e-05	0.991053	1.02473e-07	0.00120044	0.0076617
18880_81_COL3A1_Collagen_Type_III	colon	Sex-combined	1	39	Weighted median	-0.0323834	0.195596	0.868501	0.0374642	0.026573	0.158581	4782	8.45941e-05	0.991053	1.02473e-07	0.00120044	0.0076617
18880_81_COL3A1_Collagen_Type_III	colon	Sex-combined	1	39	IVW-MRE	-0.0323834	0.195596	0.868501	0.0393371	0.0223594	0.0785249	4782	8.45941e-05	0.991053	1.02473e-07	0.00120044	0.0076617
18880_81_COL3A1_Collagen_Type_III	colon	Sex-combined	1	39	Weighted mode	-0.0323834	0.195596	0.868501	0.0751944	0.0491015	0.133953	4782	8.45941e-05	0.991053	1.02473e-07	0.00120044	0.0076617
18880_81_COL3A1_Collagen_Type_III	overall	Sex-combined	1	62	MR Egger	0.0569948	0.163212	0.726934	-0.011804	0.054829	0.830274	4783	8.468e-05	0.99206	9.44458e-08	0.0011064	0.00674918
18880_81_COL3A1_Collagen_Type_III	overall	Sex-combined	1	62	Weighted median	0.0569948	0.163212	0.726934	0.0308564	0.0240053	0.198653	4783	8.468e-05	0.99206	9.44458e-08	0.0011064	0.00674918
18880_81_COL3A1_Collagen_Type_III	overall	Sex-combined	1	62	IVW-MRE	0.0569948	0.163212	0.726934	0.0400006	0.0192211	0.0374271	4783	8.468e-05	0.99206	9.44458e-08	0.0011064	0.00674918
18880_81_COL3A1_Collagen_Type_III	overall	Sex-combined	1	62	Weighted mode	0.0569948	0.163212	0.726934	0.0437976	0.0491561	0.376435	4783	8.468e-05	0.99206	9.44458e-08	0.0011064	0.00674918
18880_81_COL3A1_Collagen_Type_III	rectal	Sex-combined	1	24	MR Egger	0.0608808	0.251295	0.808572	-0.107508	0.0573418	0.0741503	4782	8.43256e-05	0.987909	1.72592e-07	0.00202189	0.00998491
18880_81_COL3A1_Collagen_Type_III	rectal	Sex-combined	1	24	Weighted median	0.0608808	0.251295	0.808572	-0.00272921	0.0237238	0.908413	4782	8.43256e-05	0.987909	1.72592e-07	0.00202189	0.00998491
18880_81_COL3A1_Collagen_Type_III	rectal	Sex-combined	1	24	IVW-MRE	0.0608808	0.251295	0.808572	0.00714262	0.0198789	0.719366	4782	8.43256e-05	0.987909	1.72592e-07	0.00202189	0.00998491
18880_81_COL3A1_Collagen_Type_III	rectal	Sex-combined	1	24	Weighted mode	0.0608808	0.251295	0.808572	-0.00500834	0.0318493	0.876419	4782	8.43256e-05	0.987909	1.72592e-07	0.00202189	0.00998491
18880_81_COL3A1_Collagen_Type_III	colon	Male	1	20	MR Egger	-0.185233	0.279793	0.507947	-0.0391205	0.112945	0.733082	4778	8.38273e-05	0.98207	1.91672e-07	0.00224536	0.0156005
18880_81_COL3A1_Collagen_Type_III	colon	Male	1	20	Weighted median	-0.185233	0.279793	0.507947	0.00777908	0.0281504	0.782287	4778	8.38273e-05	0.98207	1.91672e-07	0.00224536	0.0156005
18880_81_COL3A1_Collagen_Type_III	colon	Male	1	20	IVW-MRE	-0.185233	0.279793	0.507947	0.0260396	0.0264014	0.323987	4778	8.38273e-05	0.98207	1.91672e-07	0.00224536	0.0156005
18880_81_COL3A1_Collagen_Type_III	colon	Male	1	20	Weighted mode	-0.185233	0.279793	0.507947	0.003203	0.0412469	0.938915	4778	8.38273e-05	0.98207	1.91672e-07	0.00224536	0.0156005
18880_81_COL3A1_Collagen_Type_III	rectal	Male	1	10	MR Egger	-0.0777202	0.334197	0.816105	-0.0433883	0.106845	0.695325	4778	8.3951e-05	0.983522	2.3156e-07	0.00271269	0.0136812
18880_81_COL3A1_Collagen_Type_III	rectal	Male	1	10	Weighted median	-0.0777202	0.334197	0.816105	-0.0317945	0.0290072	0.27304	4778	8.3951e-05	0.983522	2.3156e-07	0.00271269	0.0136812
18880_81_COL3A1_Collagen_Type_III	rectal	Male	1	10	IVW-MRE	-0.0777202	0.334197	0.816105	-0.0152528	0.0263129	0.562138	4778	8.3951e-05	0.983522	2.3156e-07	0.00271269	0.0136812
18880_81_COL3A1_Collagen_Type_III	rectal	Male	1	10	Weighted mode	-0.0777202	0.334197	0.816105	-0.0311128	0.0425257	0.483012	4778	8.3951e-05	0.983522	2.3156e-07	0.00271269	0.0136812
18880_81_COL3A1_Collagen_Type_III	proximal	Sex-combined	1	21	MR Egger	-0.0997409	0.252591	0.692938	-0.0133688	0.101519	0.896616	4782	8.41496e-05	0.985843	1.91326e-07	0.00224134	0.0118311
18880_81_COL3A1_Collagen_Type_III	proximal	Sex-combined	1	21	Weighted median	-0.0997409	0.252591	0.692938	0.0350699	0.0265961	0.1873	4782	8.41496e-05	0.985843	1.91326e-07	0.00224134	0.0118311
18880_81_COL3A1_Collagen_Type_III	proximal	Sex-combined	1	21	IVW-MRE	-0.0997409	0.252591	0.692938	0.0523939	0.0255994	0.0406888	4782	8.41496e-05	0.985843	1.91326e-07	0.00224134	0.0118311
18880_81_COL3A1_Collagen_Type_III	proximal	Sex-combined	1	21	Weighted mode	-0.0997409	0.252591	0.692938	0.0642127	0.0417037	0.139297	4782	8.41496e-05	0.985843	1.91326e-07	0.00224134	0.0118311
18880_81_COL3A1_Collagen_Type_III	distal	Male	1	9	MR Egger	-0.011658	0.356218	0.973892	0.0528422	0.193612	0.792785	4777	8.38549e-05	0.982393	2.23952e-07	0.00262354	0.0148989
18880_81_COL3A1_Collagen_Type_III	distal	Male	1	9	Weighted median	-0.011658	0.356218	0.973892	0.0333674	0.0325008	0.304579	4777	8.38549e-05	0.982393	2.23952e-07	0.00262354	0.0148989
18880_81_COL3A1_Collagen_Type_III	distal	Male	1	9	IVW-MRE	-0.011658	0.356218	0.973892	0.0499799	0.0384719	0.1939	4777	8.38549e-05	0.982393	2.23952e-07	0.00262354	0.0148989
18880_81_COL3A1_Collagen_Type_III	distal	Male	1	9	Weighted mode	-0.011658	0.356218	0.973892	0.0239581	0.0422511	0.58624	4777	8.38549e-05	0.982393	2.23952e-07	0.00262354	0.0148989
18880_81_COL3A1_Collagen_Type_III	overall	Female	1	23	MR Egger	0.176166	0.233161	0.449916	-0.0502509	0.0846562	0.559128	4781	8.41486e-05	0.985838	9.93262e-08	0.00116352	0.0129142
18880_81_COL3A1_Collagen_Type_III	overall	Female	1	23	Weighted median	0.176166	0.233161	0.449916	0.0385078	0.0298406	0.196894	4781	8.41486e-05	0.985838	9.93262e-08	0.00116352	0.0129142
18880_81_COL3A1_Collagen_Type_III	overall	Female	1	23	IVW-MRE	0.176166	0.233161	0.449916	0.0233466	0.0241272	0.333221	4781	8.41486e-05	0.985838	9.93262e-08	0.00116352	0.0129142
18880_81_COL3A1_Collagen_Type_III	overall	Female	1	23	Weighted mode	0.176166	0.233161	0.449916	0.0850956	0.0602911	0.17211	4781	8.41486e-05	0.985838	9.93262e-08	0.00116352	0.0129142
18880_81_COL3A1_Collagen_Type_III	distal	Sex-combined	1	23	MR Egger	-0.0777202	0.256477	0.761867	-0.00131248	0.0841651	0.987705	4782	8.42561e-05	0.987092	2.00176e-07	0.00234504	0.0104781
18880_81_COL3A1_Collagen_Type_III	distal	Sex-combined	1	23	Weighted median	-0.0777202	0.256477	0.761867	0.0152709	0.0269093	0.570377	4782	8.42561e-05	0.987092	2.00176e-07	0.00234504	0.0104781
18880_81_COL3A1_Collagen_Type_III	distal	Sex-combined	1	23	IVW-MRE	-0.0777202	0.256477	0.761867	0.040097	0.0234674	0.0875198	4782	8.42561e-05	0.987092	2.00176e-07	0.00234504	0.0104781
18880_81_COL3A1_Collagen_Type_III	distal	Sex-combined	1	23	Weighted mode	-0.0777202	0.256477	0.761867	0.022876	0.0486641	0.642924	4782	8.42561e-05	0.987092	2.00176e-07	0.00234504	0.0104781
14158_17_ANXA5_Annexin_V	rectal	Female	1	10	MR Egger	0.0455927	0.147036	0.756502	0.00743688	0.083831	0.931491	6133	7.24186e-56	0.977257	2.36545e-58	0.00319187	0.0195511
14158_17_ANXA5_Annexin_V	rectal	Female	1	10	Weighted median	0.0455927	0.147036	0.756502	0.0189999	0.0236789	0.422324	6133	7.24186e-56	0.977257	2.36545e-58	0.00319187	0.0195511
14158_17_ANXA5_Annexin_V	rectal	Female	1	10	IVW-MRE	0.0455927	0.147036	0.756502	0.0097033	0.014129	0.49223	6133	7.24186e-56	0.977257	2.36545e-58	0.00319187	0.0195511
14158_17_ANXA5_Annexin_V	rectal	Female	1	10	Weighted mode	0.0455927	0.147036	0.756502	0.0237314	0.0324312	0.482941	6133	7.24186e-56	0.977257	2.36545e-58	0.00319187	0.0195511
14158_17_ANXA5_Annexin_V	proximal	Female	1	8	MR Egger	0.0406535	0.131079	0.756451	0.0712993	0.11865	0.569881	6136	7.25372e-56	0.978856	2.64957e-58	0.00357529	0.0175691
14158_17_ANXA5_Annexin_V	proximal	Female	1	8	Weighted median	0.0406535	0.131079	0.756451	-0.00577108	0.0289984	0.842252	6136	7.25372e-56	0.978856	2.64957e-58	0.00357529	0.0175691
14158_17_ANXA5_Annexin_V	proximal	Female	1	8	IVW-MRE	0.0406535	0.131079	0.756451	-0.0236423	0.0260994	0.365012	6136	7.25372e-56	0.978856	2.64957e-58	0.00357529	0.0175691
14158_17_ANXA5_Annexin_V	proximal	Female	1	8	Weighted mode	0.0406535	0.131079	0.756451	0.0147452	0.0377625	0.707797	6136	7.25372e-56	0.978856	2.64957e-58	0.00357529	0.0175691
14158_17_ANXA5_Annexin_V	overall	Male	1	28	MR Egger	0.201748	0.087386	0.0209605	0.0167409	0.05782	0.774468	6139	6.36648e-56	0.859138	9.9518e-59	0.00134157	0.13952
14158_17_ANXA5_Annexin_V	overall	Male	1	28	Weighted median	0.201748	0.087386	0.0209605	0.0103013	0.0233028	0.658445	6139	6.36648e-56	0.859138	9.9518e-59	0.00134157	0.13952
14158_17_ANXA5_Annexin_V	overall	Male	1	28	IVW-MRE	0.201748	0.087386	0.0209605	0.0129403	0.0174061	0.457217	6139	6.36648e-56	0.859138	9.9518e-59	0.00134157	0.13952
14158_17_ANXA5_Annexin_V	overall	Male	1	28	Weighted mode	0.201748	0.087386	0.0209605	0.016277	0.0433064	0.70996	6139	6.36648e-56	0.859138	9.9518e-59	0.00134157	0.13952
14158_17_ANXA5_Annexin_V	colon	Female	1	16	MR Egger	0.166793	0.103723	0.107822	0.108993	0.0821624	0.205889	6136	7.0537e-56	0.951874	1.36508e-58	0.00184167	0.0462843
14158_17_ANXA5_Annexin_V	colon	Female	1	16	Weighted median	0.166793	0.103723	0.107822	0.011787	0.0273069	0.665998	6136	7.0537e-56	0.951874	1.36508e-58	0.00184167	0.0462843
14158_17_ANXA5_Annexin_V	colon	Female	1	16	IVW-MRE	0.166793	0.103723	0.107822	-0.0123183	0.0216211	0.568856	6136	7.0537e-56	0.951874	1.36508e-58	0.00184167	0.0462843
14158_17_ANXA5_Annexin_V	colon	Female	1	16	Weighted mode	0.166793	0.103723	0.107822	0.015437	0.0416114	0.715839	6136	7.0537e-56	0.951874	1.36508e-58	0.00184167	0.0462843
14158_17_ANXA5_Annexin_V	distal	Female	1	8	MR Egger	0.234422	0.140957	0.0962979	-0.502573	0.210741	0.0544117	6133	6.91451e-56	0.933085	1.42128e-58	0.00191731	0.0649981
14158_17_ANXA5_Annexin_V	distal	Female	1	8	Weighted median	0.234422	0.140957	0.0962979	-0.0205988	0.0309288	0.505405	6133	6.91451e-56	0.933085	1.42128e-58	0.00191731	0.0649981
14158_17_ANXA5_Annexin_V	distal	Female	1	8	IVW-MRE	0.234422	0.140957	0.0962979	-0.000557672	0.0226063	0.980319	6133	6.91451e-56	0.933085	1.42128e-58	0.00191731	0.0649981
14158_17_ANXA5_Annexin_V	distal	Female	1	8	Weighted mode	0.234422	0.140957	0.0962979	-0.0323045	0.0414437	0.461233	6133	6.91451e-56	0.933085	1.42128e-58	0.00191731	0.0649981
14158_17_ANXA5_Annexin_V	proximal	Male	1	3	MR Egger	0.37234	0.138298	0.00709594	-0.341926	0.293252	0.451311	6135	4.46184e-56	0.602106	1.09889e-58	0.00147894	0.396415
14158_17_ANXA5_Annexin_V	proximal	Male	1	3	Weighted median	0.37234	0.138298	0.00709594	0.0260651	0.0385957	0.499462	6135	4.46184e-56	0.602106	1.09889e-58	0.00147894	0.396415
14158_17_ANXA5_Annexin_V	proximal	Male	1	3	IVW-MRE	0.37234	0.138298	0.00709594	0.0368623	0.0298151	0.216324	6135	4.46184e-56	0.602106	1.09889e-58	0.00147894	0.396415
14158_17_ANXA5_Annexin_V	proximal	Male	1	3	Weighted mode	0.37234	0.138298	0.00709594	0.0182275	0.0474115	0.737671	6135	4.46184e-56	0.602106	1.09889e-58	0.00147894	0.396415
14158_17_ANXA5_Annexin_V	colon	Sex-combined	1	39	MR Egger	0.197188	0.0737082	0.00746718	0.0493156	0.060601	0.42098	6139	5.48336e-56	0.739956	6.81425e-59	0.000916962	0.259127
14158_17_ANXA5_Annexin_V	colon	Sex-combined	1	39	Weighted median	0.197188	0.0737082	0.00746718	0.0185016	0.0240183	0.441114	6139	5.48336e-56	0.739956	6.81425e-59	0.000916962	0.259127
14158_17_ANXA5_Annexin_V	colon	Sex-combined	1	39	IVW-MRE	0.197188	0.0737082	0.00746718	-0.00114601	0.0181375	0.94962	6139	5.48336e-56	0.739956	6.81425e-59	0.000916962	0.259127
14158_17_ANXA5_Annexin_V	colon	Sex-combined	1	39	Weighted mode	0.197188	0.0737082	0.00746718	0.017492	0.0358903	0.628793	6139	5.48336e-56	0.739956	6.81425e-59	0.000916962	0.259127
14158_17_ANXA5_Annexin_V	overall	Sex-combined	1	62	MR Egger	0.171733	0.06231	0.00584955	-0.0394746	0.0412327	0.342226	6139	5.44364e-56	0.734603	8.33661e-59	0.00112236	0.264275
14158_17_ANXA5_Annexin_V	overall	Sex-combined	1	62	Weighted median	0.171733	0.06231	0.00584955	0.015403	0.0211694	0.466856	6139	5.44364e-56	0.734603	8.33661e-59	0.00112236	0.264275
14158_17_ANXA5_Annexin_V	overall	Sex-combined	1	62	IVW-MRE	0.171733	0.06231	0.00584955	0.0106779	0.014269	0.454263	6139	5.44364e-56	0.734603	8.33661e-59	0.00112236	0.264275
14158_17_ANXA5_Annexin_V	overall	Sex-combined	1	62	Weighted mode	0.171733	0.06231	0.00584955	0.00325965	0.0359238	0.927998	6139	5.44364e-56	0.734603	8.33661e-59	0.00112236	0.264275
14158_17_ANXA5_Annexin_V	rectal	Sex-combined	1	24	MR Egger	0.121581	0.0961246	0.205935	0.0165702	0.0502011	0.744465	6139	7.14467e-56	0.964151	6.77335e-58	0.00914016	0.0267093
14158_17_ANXA5_Annexin_V	rectal	Sex-combined	1	24	Weighted median	0.121581	0.0961246	0.205935	0.0144888	0.0211356	0.493017	6139	7.14467e-56	0.964151	6.77335e-58	0.00914016	0.0267093
14158_17_ANXA5_Annexin_V	rectal	Sex-combined	1	24	IVW-MRE	0.121581	0.0961246	0.205935	-0.00817864	0.0157492	0.603548	6139	7.14467e-56	0.964151	6.77335e-58	0.00914016	0.0267093
14158_17_ANXA5_Annexin_V	rectal	Sex-combined	1	24	Weighted mode	0.121581	0.0961246	0.205935	0.0208887	0.0279373	0.462218	6139	7.14467e-56	0.964151	6.77335e-58	0.00914016	0.0267093
14158_17_ANXA5_Annexin_V	colon	Male	1	20	MR Egger	0.238222	0.106003	0.0246201	0.0648671	0.0877432	0.469267	6136	6.31137e-56	0.851693	1.88894e-58	0.00254758	0.14576
14158_17_ANXA5_Annexin_V	colon	Male	1	20	Weighted median	0.238222	0.106003	0.0246201	0.0301109	0.0263737	0.253578	6136	6.31137e-56	0.851693	1.88894e-58	0.00254758	0.14576
14158_17_ANXA5_Annexin_V	colon	Male	1	20	IVW-MRE	0.238222	0.106003	0.0246201	0.0250098	0.020413	0.220503	6136	6.31137e-56	0.851693	1.88894e-58	0.00254758	0.14576
14158_17_ANXA5_Annexin_V	colon	Male	1	20	Weighted mode	0.238222	0.106003	0.0246201	0.0370863	0.0377861	0.338689	6136	6.31137e-56	0.851693	1.88894e-58	0.00254758	0.14576
14158_17_ANXA5_Annexin_V	rectal	Male	1	10	MR Egger	0.173252	0.128419	0.177301	-0.0244004	0.0758959	0.756071	6135	7.09292e-56	0.957157	3.23753e-58	0.00436851	0.0384746
14158_17_ANXA5_Annexin_V	rectal	Male	1	10	Weighted median	0.173252	0.128419	0.177301	0.00252404	0.0245021	0.917952	6135	7.09292e-56	0.957157	3.23753e-58	0.00436851	0.0384746
14158_17_ANXA5_Annexin_V	rectal	Male	1	10	IVW-MRE	0.173252	0.128419	0.177301	-0.00100479	0.0128473	0.937661	6135	7.09292e-56	0.957157	3.23753e-58	0.00436851	0.0384746
14158_17_ANXA5_Annexin_V	rectal	Male	1	10	Weighted mode	0.173252	0.128419	0.177301	0.021343	0.0393691	0.600894	6135	7.09292e-56	0.957157	3.23753e-58	0.00436851	0.0384746
14158_17_ANXA5_Annexin_V	proximal	Sex-combined	1	21	MR Egger	0.193009	0.0953647	0.04298	0.0487968	0.0732194	0.513138	6139	6.70714e-56	0.905097	1.42663e-58	0.00192424	0.0929786
14158_17_ANXA5_Annexin_V	proximal	Sex-combined	1	21	Weighted median	0.193009	0.0953647	0.04298	0.0264314	0.0242685	0.276099	6139	6.70714e-56	0.905097	1.42663e-58	0.00192424	0.0929786
14158_17_ANXA5_Annexin_V	proximal	Sex-combined	1	21	IVW-MRE	0.193009	0.0953647	0.04298	0.00763655	0.0183865	0.677897	6139	6.70714e-56	0.905097	1.42663e-58	0.00192424	0.0929786
14158_17_ANXA5_Annexin_V	proximal	Sex-combined	1	21	Weighted mode	0.193009	0.0953647	0.04298	0.03517	0.0347109	0.323054	6139	6.70714e-56	0.905097	1.42663e-58	0.00192424	0.0929786
14158_17_ANXA5_Annexin_V	distal	Male	1	9	MR Egger	0.170593	0.136018	0.209773	0.14181	0.0903307	0.160429	6135	7.13041e-56	0.962217	1.84675e-58	0.00249175	0.035291
14158_17_ANXA5_Annexin_V	distal	Male	1	9	Weighted median	0.170593	0.136018	0.209773	0.032115	0.0250302	0.199475	6135	7.13041e-56	0.962217	1.84675e-58	0.00249175	0.035291
14158_17_ANXA5_Annexin_V	distal	Male	1	9	IVW-MRE	0.170593	0.136018	0.209773	0.0260175	0.0189893	0.170653	6135	7.13041e-56	0.962217	1.84675e-58	0.00249175	0.035291
14158_17_ANXA5_Annexin_V	distal	Male	1	9	Weighted mode	0.170593	0.136018	0.209773	0.0415165	0.0400089	0.329763	6135	7.13041e-56	0.962217	1.84675e-58	0.00249175	0.035291
14158_17_ANXA5_Annexin_V	overall	Female	1	23	MR Egger	0.150836	0.0892857	0.0911501	-0.02101	0.063749	0.744986	6139	7.0611e-56	0.952871	1.41105e-58	0.00190371	0.0452255
14158_17_ANXA5_Annexin_V	overall	Female	1	23	Weighted median	0.150836	0.0892857	0.0911501	0.0132951	0.0255514	0.602834	6139	7.0611e-56	0.952871	1.41105e-58	0.00190371	0.0452255
14158_17_ANXA5_Annexin_V	overall	Female	1	23	IVW-MRE	0.150836	0.0892857	0.0911501	0.00393277	0.0162464	0.808725	6139	7.0611e-56	0.952871	1.41105e-58	0.00190371	0.0452255
14158_17_ANXA5_Annexin_V	overall	Female	1	23	Weighted mode	0.150836	0.0892857	0.0911501	0.00932298	0.0402603	0.819014	6139	7.0611e-56	0.952871	1.41105e-58	0.00190371	0.0452255
14158_17_ANXA5_Annexin_V	distal	Sex-combined	1	23	MR Egger	0.194529	0.0972644	0.0455003	0.0264936	0.0600506	0.663586	6139	6.79905e-56	0.917502	1.16629e-58	0.00157304	0.0809254
14158_17_ANXA5_Annexin_V	distal	Sex-combined	1	23	Weighted median	0.194529	0.0972644	0.0455003	0.0162223	0.0228282	0.477317	6139	6.79905e-56	0.917502	1.16629e-58	0.00157304	0.0809254
14158_17_ANXA5_Annexin_V	distal	Sex-combined	1	23	IVW-MRE	0.194529	0.0972644	0.0455003	0.0151292	0.0166336	0.363057	6139	6.79905e-56	0.917502	1.16629e-58	0.00157304	0.0809254
14158_17_ANXA5_Annexin_V	distal	Sex-combined	1	23	Weighted mode	0.194529	0.0972644	0.0455003	0.0159279	0.0401681	0.695534	6139	6.79905e-56	0.917502	1.16629e-58	0.00157304	0.0809254
14151_4_ISG15_UCRP	rectal	Female	1	10	MR Egger	-0.0396748	0.0728455	0.585999	0.0607218	0.113885	0.608393	3138	0	0.985835	0	0.00146105	0.0127037
14151_4_ISG15_UCRP	rectal	Female	1	10	Weighted median	-0.0396748	0.0728455	0.585999	-0.00121086	0.0266933	0.963819	3138	0	0.985835	0	0.00146105	0.0127037
14151_4_ISG15_UCRP	rectal	Female	1	10	IVW-MRE	-0.0396748	0.0728455	0.585999	-0.00477883	0.023598	0.839518	3138	0	0.985835	0	0.00146105	0.0127037
14151_4_ISG15_UCRP	rectal	Female	1	10	Weighted mode	-0.0396748	0.0728455	0.585999	0.0348736	0.038002	0.382721	3138	0	0.985835	0	0.00146105	0.0127037
14151_4_ISG15_UCRP	proximal	Female	1	8	MR Egger	-0.0738211	0.0666667	0.268157	0.0011289	0.151565	0.994299	3137	0	0.97929	0	0.00239301	0.0183169
14151_4_ISG15_UCRP	proximal	Female	1	8	Weighted median	-0.0738211	0.0666667	0.268157	0.0303059	0.0298741	0.310366	3137	0	0.97929	0	0.00239301	0.0183169
14151_4_ISG15_UCRP	proximal	Female	1	8	IVW-MRE	-0.0738211	0.0666667	0.268157	0.00653416	0.0314638	0.835485	3137	0	0.97929	0	0.00239301	0.0183169
14151_4_ISG15_UCRP	proximal	Female	1	8	Weighted mode	-0.0738211	0.0666667	0.268157	0.0509624	0.0432281	0.276946	3137	0	0.97929	0	0.00239301	0.0183169
14151_4_ISG15_UCRP	overall	Male	1	28	MR Egger	-0.0243902	0.0435772	0.575683	-0.0281961	0.0613085	0.649407	3139	0	0.990527	0	0.001734	0.00773908
14151_4_ISG15_UCRP	overall	Male	1	28	Weighted median	-0.0243902	0.0435772	0.575683	-0.0213021	0.0253252	0.400269	3139	0	0.990527	0	0.001734	0.00773908
14151_4_ISG15_UCRP	overall	Male	1	28	IVW-MRE	-0.0243902	0.0435772	0.575683	-0.017132	0.0185839	0.356593	3139	0	0.990527	0	0.001734	0.00773908
14151_4_ISG15_UCRP	overall	Male	1	28	Weighted mode	-0.0243902	0.0435772	0.575683	-0.0331891	0.0415543	0.431439	3139	0	0.990527	0	0.001734	0.00773908
14151_4_ISG15_UCRP	colon	Female	1	16	MR Egger	-0.0494309	0.0530081	0.35107	0.113973	0.111849	0.325495	3139	0	0.986323	0	0.00133694	0.0123402
14151_4_ISG15_UCRP	colon	Female	1	16	Weighted median	-0.0494309	0.0530081	0.35107	0.00103199	0.0293913	0.97199	3139	0	0.986323	0	0.00133694	0.0123402
14151_4_ISG15_UCRP	colon	Female	1	16	IVW-MRE	-0.0494309	0.0530081	0.35107	-0.016406	0.0287158	0.567781	3139	0	0.986323	0	0.00133694	0.0123402
14151_4_ISG15_UCRP	colon	Female	1	16	Weighted mode	-0.0494309	0.0530081	0.35107	0.00668734	0.0399787	0.86939	3139	0	0.986323	0	0.00133694	0.0123402
14151_4_ISG15_UCRP	distal	Female	1	8	MR Egger	0.00585366	0.0721951	0.935377	-0.0359834	0.220833	0.875912	3137	0	0.987044	0	0.00203104	0.0109247
14151_4_ISG15_UCRP	distal	Female	1	8	Weighted median	0.00585366	0.0721951	0.935377	-0.00750928	0.0309007	0.807995	3137	0	0.987044	0	0.00203104	0.0109247
14151_4_ISG15_UCRP	distal	Female	1	8	IVW-MRE	0.00585366	0.0721951	0.935377	0.0205636	0.0193887	0.288873	3137	0	0.987044	0	0.00203104	0.0109247
14151_4_ISG15_UCRP	distal	Female	1	8	Weighted mode	0.00585366	0.0721951	0.935377	-0.0128459	0.0484614	0.798588	3137	0	0.987044	0	0.00203104	0.0109247
14151_4_ISG15_UCRP	proximal	Male	1	3	MR Egger	-0.0773984	0.0715447	0.279333	0.332973	0.298473	0.465252	3138	0	0.979265	0	0.00164666	0.0190887
14151_4_ISG15_UCRP	proximal	Male	1	3	Weighted median	-0.0773984	0.0715447	0.279333	0.0444196	0.0378456	0.240513	3138	0	0.979265	0	0.00164666	0.0190887
14151_4_ISG15_UCRP	proximal	Male	1	3	IVW-MRE	-0.0773984	0.0715447	0.279333	0.0327664	0.023768	0.168021	3138	0	0.979265	0	0.00164666	0.0190887
14151_4_ISG15_UCRP	proximal	Male	1	3	Weighted mode	-0.0773984	0.0715447	0.279333	0.0524452	0.0479738	0.388411	3138	0	0.979265	0	0.00164666	0.0190887
14151_4_ISG15_UCRP	colon	Sex-combined	1	39	MR Egger	-0.0565854	0.0377236	0.133614	0.0205537	0.0636817	0.748696	3139	0	0.980713	0	0.00186194	0.0174254
14151_4_ISG15_UCRP	colon	Sex-combined	1	39	Weighted median	-0.0565854	0.0377236	0.133614	-0.0128867	0.0236704	0.58615	3139	0	0.980713	0	0.00186194	0.0174254
14151_4_ISG15_UCRP	colon	Sex-combined	1	39	IVW-MRE	-0.0565854	0.0377236	0.133614	-0.0118968	0.0189604	0.530363	3139	0	0.980713	0	0.00186194	0.0174254
14151_4_ISG15_UCRP	colon	Sex-combined	1	39	Weighted mode	-0.0565854	0.0377236	0.133614	0.00559344	0.0436239	0.898652	3139	0	0.980713	0	0.00186194	0.0174254
14151_4_ISG15_UCRP	overall	Sex-combined	1	62	MR Egger	-0.035122	0.0312195	0.260589	-0.00142321	0.0511349	0.977888	3139	0	0.989768	0	0.00130947	0.00892217
14151_4_ISG15_UCRP	overall	Sex-combined	1	62	Weighted median	-0.035122	0.0312195	0.260589	-0.0149897	0.0228821	0.512412	3139	0	0.989768	0	0.00130947	0.00892217
14151_4_ISG15_UCRP	overall	Sex-combined	1	62	IVW-MRE	-0.035122	0.0312195	0.260589	-0.0126424	0.0177531	0.476391	3139	0	0.989768	0	0.00130947	0.00892217
14151_4_ISG15_UCRP	overall	Sex-combined	1	62	Weighted mode	-0.035122	0.0312195	0.260589	0.00287972	0.0462575	0.950564	3139	0	0.989768	0	0.00130947	0.00892217
14151_4_ISG15_UCRP	rectal	Sex-combined	1	24	MR Egger	0.0198374	0.0478049	0.678167	0.0298452	0.0567568	0.604257	3139	0	0.991112	0	0.000972924	0.00791465
14151_4_ISG15_UCRP	rectal	Sex-combined	1	24	Weighted median	0.0198374	0.0478049	0.678167	-0.0214217	0.0235869	0.363772	3139	0	0.991112	0	0.000972924	0.00791465
14151_4_ISG15_UCRP	rectal	Sex-combined	1	24	IVW-MRE	0.0198374	0.0478049	0.678167	-0.0262587	0.018089	0.146603	3139	0	0.991112	0	0.000972924	0.00791465
14151_4_ISG15_UCRP	rectal	Sex-combined	1	24	Weighted mode	0.0198374	0.0478049	0.678167	-0.0142325	0.0377292	0.709462	3139	0	0.991112	0	0.000972924	0.00791465
14151_4_ISG15_UCRP	colon	Male	1	20	MR Egger	-0.0643902	0.0539837	0.232959	-0.0350255	0.079118	0.663257	3139	0	0.981799	0	0.00174101	0.0164601
14151_4_ISG15_UCRP	colon	Male	1	20	Weighted median	-0.0643902	0.0539837	0.232959	-0.0251942	0.0254304	0.321826	3139	0	0.981799	0	0.00174101	0.0164601
14151_4_ISG15_UCRP	colon	Male	1	20	IVW-MRE	-0.0643902	0.0539837	0.232959	-0.00761161	0.0156811	0.627392	3139	0	0.981799	0	0.00174101	0.0164601
14151_4_ISG15_UCRP	colon	Male	1	20	Weighted mode	-0.0643902	0.0539837	0.232959	-0.0430931	0.0468647	0.36935	3139	0	0.981799	0	0.00174101	0.0164601
14151_4_ISG15_UCRP	rectal	Male	1	10	MR Egger	0.0682927	0.0637398	0.283977	0.0428234	0.078624	0.600835	3139	0	0.981681	0	0.0014137	0.0169054
14151_4_ISG15_UCRP	rectal	Male	1	10	Weighted median	0.0682927	0.0637398	0.283977	-0.01262	0.0278517	0.650467	3139	0	0.981681	0	0.0014137	0.0169054
14151_4_ISG15_UCRP	rectal	Male	1	10	IVW-MRE	0.0682927	0.0637398	0.283977	-0.0228453	0.0145435	0.116224	3139	0	0.981681	0	0.0014137	0.0169054
14151_4_ISG15_UCRP	rectal	Male	1	10	Weighted mode	0.0682927	0.0637398	0.283977	-0.0141506	0.0400976	0.732285	3139	0	0.981681	0	0.0014137	0.0169054
14151_4_ISG15_UCRP	proximal	Sex-combined	1	21	MR Egger	-0.076748	0.0487805	0.115642	0.0938043	0.085679	0.287275	3139	0	0.973334	0	0.00174216	0.0249241
14151_4_ISG15_UCRP	proximal	Sex-combined	1	21	Weighted median	-0.076748	0.0487805	0.115642	0.0149113	0.0247126	0.546251	3139	0	0.973334	0	0.00174216	0.0249241
14151_4_ISG15_UCRP	proximal	Sex-combined	1	21	IVW-MRE	-0.076748	0.0487805	0.115642	-0.0162101	0.0222689	0.466661	3139	0	0.973334	0	0.00174216	0.0249241
14151_4_ISG15_UCRP	proximal	Sex-combined	1	21	Weighted mode	-0.076748	0.0487805	0.115642	0.0337289	0.0383249	0.38927	3139	0	0.973334	0	0.00174216	0.0249241
14151_4_ISG15_UCRP	distal	Male	1	9	MR Egger	-0.0474797	0.0689431	0.491025	-0.172162	0.0949746	0.112766	3138	0	0.98505	0	0.00182278	0.0131275
14151_4_ISG15_UCRP	distal	Male	1	9	Weighted median	-0.0474797	0.0689431	0.491025	-0.015151	0.0261407	0.562187	3138	0	0.98505	0	0.00182278	0.0131275
14151_4_ISG15_UCRP	distal	Male	1	9	IVW-MRE	-0.0474797	0.0689431	0.491025	0.00487337	0.0232245	0.833795	3138	0	0.98505	0	0.00182278	0.0131275
14151_4_ISG15_UCRP	distal	Male	1	9	Weighted mode	-0.0474797	0.0689431	0.491025	-0.0347393	0.0394069	0.403726	3138	0	0.98505	0	0.00182278	0.0131275
14151_4_ISG15_UCRP	overall	Female	1	23	MR Egger	-0.0429268	0.044878	0.338809	0.0123199	0.0660894	0.853911	3139	0	0.987725	0	0.00155548	0.0107198
14151_4_ISG15_UCRP	overall	Female	1	23	Weighted median	-0.0429268	0.044878	0.338809	-0.0171747	0.0274977	0.532242	3139	0	0.987725	0	0.00155548	0.0107198
14151_4_ISG15_UCRP	overall	Female	1	23	IVW-MRE	-0.0429268	0.044878	0.338809	-0.0213392	0.0183995	0.246143	3139	0	0.987725	0	0.00155548	0.0107198
14151_4_ISG15_UCRP	overall	Female	1	23	Weighted mode	-0.0429268	0.044878	0.338809	-0.0160744	0.0515952	0.758317	3139	0	0.987725	0	0.00155548	0.0107198
14151_4_ISG15_UCRP	distal	Sex-combined	1	23	MR Egger	-0.0227642	0.0497561	0.6473	-0.0247952	0.0663725	0.712464	3139	0	0.989588	0	0.00203607	0.00837602
14151_4_ISG15_UCRP	distal	Sex-combined	1	23	Weighted median	-0.0227642	0.0497561	0.6473	-0.0180522	0.024908	0.468604	3139	0	0.989588	0	0.00203607	0.00837602
14151_4_ISG15_UCRP	distal	Sex-combined	1	23	IVW-MRE	-0.0227642	0.0497561	0.6473	-0.0140943	0.0183879	0.443381	3139	0	0.989588	0	0.00203607	0.00837602
14151_4_ISG15_UCRP	distal	Sex-combined	1	23	Weighted mode	-0.0227642	0.0497561	0.6473	-0.0256394	0.0399243	0.52738	3139	0	0.989588	0	0.00203607	0.00837602
7849_3_QPCT_Glutaminyl_cyclase	rectal	Female	1	10	MR Egger	-0.0471442	0.107888	0.66213	0.129821	0.0876373	0.176792	6799	4.14526e-118	0.983653	1.50702e-120	0.00357598	0.0127709
7849_3_QPCT_Glutaminyl_cyclase	rectal	Female	1	10	Weighted median	-0.0471442	0.107888	0.66213	-0.000229234	0.0261137	0.992996	6799	4.14526e-118	0.983653	1.50702e-120	0.00357598	0.0127709
7849_3_QPCT_Glutaminyl_cyclase	rectal	Female	1	10	IVW-MRE	-0.0471442	0.107888	0.66213	-0.0193078	0.0206957	0.350851	6799	4.14526e-118	0.983653	1.50702e-120	0.00357598	0.0127709
7849_3_QPCT_Glutaminyl_cyclase	rectal	Female	1	10	Weighted mode	-0.0471442	0.107888	0.66213	0.0109443	0.0347377	0.759901	6799	4.14526e-118	0.983653	1.50702e-120	0.00357598	0.0127709
7849_3_QPCT_Glutaminyl_cyclase	proximal	Female	1	8	MR Egger	0.0825023	0.0961015	0.390622	0.136544	0.135417	0.352217	6799	4.14028e-118	0.982445	1.11506e-120	0.00264578	0.014909
7849_3_QPCT_Glutaminyl_cyclase	proximal	Female	1	8	Weighted median	0.0825023	0.0961015	0.390622	0.00939738	0.0314743	0.765266	6799	4.14028e-118	0.982445	1.11506e-120	0.00264578	0.014909
7849_3_QPCT_Glutaminyl_cyclase	proximal	Female	1	8	IVW-MRE	0.0825023	0.0961015	0.390622	-0.0330743	0.031802	0.298337	6799	4.14028e-118	0.982445	1.11506e-120	0.00264578	0.014909
7849_3_QPCT_Glutaminyl_cyclase	proximal	Female	1	8	Weighted mode	0.0825023	0.0961015	0.390622	0.0203282	0.0416636	0.640523	6799	4.14028e-118	0.982445	1.11506e-120	0.00264578	0.014909
7849_3_QPCT_Glutaminyl_cyclase	overall	Male	1	28	MR Egger	-0.019039	0.0625567	0.760863	-0.0521635	0.0785499	0.512485	6800	4.17273e-118	0.990201	1.1213e-120	0.0026608	0.00713772
7849_3_QPCT_Glutaminyl_cyclase	overall	Male	1	28	Weighted median	-0.019039	0.0625567	0.760863	0.0229697	0.0275067	0.403685	6800	4.17273e-118	0.990201	1.1213e-120	0.0026608	0.00713772
7849_3_QPCT_Glutaminyl_cyclase	overall	Male	1	28	IVW-MRE	-0.019039	0.0625567	0.760863	-0.0141806	0.0239976	0.554575	6800	4.17273e-118	0.990201	1.1213e-120	0.0026608	0.00713772
7849_3_QPCT_Glutaminyl_cyclase	overall	Male	1	28	Weighted mode	-0.019039	0.0625567	0.760863	0.0471764	0.0485492	0.339813	6800	4.17273e-118	0.990201	1.1213e-120	0.0026608	0.00713772
7849_3_QPCT_Glutaminyl_cyclase	colon	Female	1	16	MR Egger	0.106528	0.0770626	0.166863	0.103455	0.107807	0.353519	6800	4.11309e-118	0.976052	1.09693e-120	0.00260284	0.0213451
7849_3_QPCT_Glutaminyl_cyclase	colon	Female	1	16	Weighted median	0.106528	0.0770626	0.166863	0.00546875	0.0321577	0.864963	6800	4.11309e-118	0.976052	1.09693e-120	0.00260284	0.0213451
7849_3_QPCT_Glutaminyl_cyclase	colon	Female	1	16	IVW-MRE	0.106528	0.0770626	0.166863	-0.0474562	0.0282413	0.092883	6800	4.11309e-118	0.976052	1.09693e-120	0.00260284	0.0213451
7849_3_QPCT_Glutaminyl_cyclase	colon	Female	1	16	Weighted mode	0.106528	0.0770626	0.166863	0.0283413	0.0407447	0.497326	6800	4.11309e-118	0.976052	1.09693e-120	0.00260284	0.0213451
7849_3_QPCT_Glutaminyl_cyclase	distal	Female	1	8	MR Egger	0.112421	0.104714	0.283005	-0.0768656	0.221666	0.740607	6799	4.11376e-118	0.976182	1.70194e-120	0.00403845	0.0197799
7849_3_QPCT_Glutaminyl_cyclase	distal	Female	1	8	Weighted median	0.112421	0.104714	0.283005	0.00943009	0.0306082	0.758014	6799	4.11376e-118	0.976182	1.70194e-120	0.00403845	0.0197799
7849_3_QPCT_Glutaminyl_cyclase	distal	Female	1	8	IVW-MRE	0.112421	0.104714	0.283005	-0.0013997	0.016452	0.9322	6799	4.11376e-118	0.976182	1.70194e-120	0.00403845	0.0197799
7849_3_QPCT_Glutaminyl_cyclase	distal	Female	1	8	Weighted mode	0.112421	0.104714	0.283005	0.0320066	0.0466161	0.514429	6799	4.11376e-118	0.976182	1.70194e-120	0.00403845	0.0197799
7849_3_QPCT_Glutaminyl_cyclase	proximal	Male	1	3	MR Egger	-0.049864	0.102901	0.627973	0.227634	0.309026	0.595822	6799	4.14792e-118	0.984313	1.3577e-120	0.00322174	0.012465
7849_3_QPCT_Glutaminyl_cyclase	proximal	Male	1	3	Weighted median	-0.049864	0.102901	0.627973	0.0204489	0.0383299	0.59369	6799	4.14792e-118	0.984313	1.3577e-120	0.00322174	0.012465
7849_3_QPCT_Glutaminyl_cyclase	proximal	Male	1	3	IVW-MRE	-0.049864	0.102901	0.627973	0.0183647	0.0167671	0.273393	6799	4.14792e-118	0.984313	1.3577e-120	0.00322174	0.012465
7849_3_QPCT_Glutaminyl_cyclase	proximal	Male	1	3	Weighted mode	-0.049864	0.102901	0.627973	0.0233771	0.0460898	0.662406	6799	4.14792e-118	0.984313	1.3577e-120	0.00322174	0.012465
7849_3_QPCT_Glutaminyl_cyclase	colon	Sex-combined	1	39	MR Egger	-0.00226655	0.0543971	0.966764	0.0395164	0.0703018	0.57744	6800	4.18145e-118	0.992272	7.50224e-121	0.00178025	0.00594808
7849_3_QPCT_Glutaminyl_cyclase	colon	Sex-combined	1	39	Weighted median	-0.00226655	0.0543971	0.966764	0.0167099	0.0256536	0.514811	6800	4.18145e-118	0.992272	7.50224e-121	0.00178025	0.00594808
7849_3_QPCT_Glutaminyl_cyclase	colon	Sex-combined	1	39	IVW-MRE	-0.00226655	0.0543971	0.966764	-0.00546033	0.0209786	0.794647	6800	4.18145e-118	0.992272	7.50224e-121	0.00178025	0.00594808
7849_3_QPCT_Glutaminyl_cyclase	colon	Sex-combined	1	39	Weighted mode	-0.00226655	0.0543971	0.966764	0.0235896	0.0372943	0.530831	6800	4.18145e-118	0.992272	7.50224e-121	0.00178025	0.00594808
7849_3_QPCT_Glutaminyl_cyclase	overall	Sex-combined	1	62	MR Egger	0.0203989	0.0448776	0.649436	-0.0393443	0.0510338	0.443765	6800	4.18214e-118	0.992378	9.19924e-121	0.00218283	0.00543884
7849_3_QPCT_Glutaminyl_cyclase	overall	Sex-combined	1	62	Weighted median	0.0203989	0.0448776	0.649436	-0.00488935	0.0220598	0.824594	6800	4.18214e-118	0.992378	9.19924e-121	0.00218283	0.00543884
7849_3_QPCT_Glutaminyl_cyclase	overall	Sex-combined	1	62	IVW-MRE	0.0203989	0.0448776	0.649436	-0.0191685	0.0176748	0.278139	6800	4.18214e-118	0.992378	9.19924e-121	0.00218283	0.00543884
7849_3_QPCT_Glutaminyl_cyclase	overall	Sex-combined	1	62	Weighted mode	0.0203989	0.0448776	0.649436	0.0109435	0.0397831	0.784184	6800	4.18214e-118	0.992378	9.19924e-121	0.00218283	0.00543884
7849_3_QPCT_Glutaminyl_cyclase	rectal	Sex-combined	1	24	MR Egger	0.0861287	0.0702629	0.220272	0.0105202	0.0520341	0.841636	6800	4.13474e-118	0.981183	1.18758e-120	0.00281799	0.0159989
7849_3_QPCT_Glutaminyl_cyclase	rectal	Sex-combined	1	24	Weighted median	0.0861287	0.0702629	0.220272	4.44472e-05	0.0229113	0.998452	6800	4.13474e-118	0.981183	1.18758e-120	0.00281799	0.0159989
7849_3_QPCT_Glutaminyl_cyclase	rectal	Sex-combined	1	24	IVW-MRE	0.0861287	0.0702629	0.220272	-0.0272099	0.0164844	0.0988116	6800	4.13474e-118	0.981183	1.18758e-120	0.00281799	0.0159989
7849_3_QPCT_Glutaminyl_cyclase	rectal	Sex-combined	1	24	Weighted mode	0.0861287	0.0702629	0.220272	0.0170804	0.0303843	0.579455	6800	4.13474e-118	0.981183	1.18758e-120	0.00281799	0.0159989
7849_3_QPCT_Glutaminyl_cyclase	colon	Male	1	20	MR Egger	-0.110607	0.0779692	0.156014	0.0624325	0.0868799	0.481608	6800	4.03035e-118	0.956416	8.99035e-120	0.0213342	0.0222501
7849_3_QPCT_Glutaminyl_cyclase	colon	Male	1	20	Weighted median	-0.110607	0.0779692	0.156014	0.02893	0.0277207	0.296658	6800	4.03035e-118	0.956416	8.99035e-120	0.0213342	0.0222501
7849_3_QPCT_Glutaminyl_cyclase	colon	Male	1	20	IVW-MRE	-0.110607	0.0779692	0.156014	0.013992	0.0203495	0.491714	6800	4.03035e-118	0.956416	8.99035e-120	0.0213342	0.0222501
7849_3_QPCT_Glutaminyl_cyclase	colon	Male	1	20	Weighted mode	-0.110607	0.0779692	0.156014	0.0215842	0.0419598	0.612904	6800	4.03035e-118	0.956416	8.99035e-120	0.0213342	0.0222501
7849_3_QPCT_Glutaminyl_cyclase	rectal	Male	1	10	MR Egger	0.18903	0.0929284	0.0419368	-0.115682	0.0807738	0.189984	6799	3.89251e-118	0.923732	1.38902e-120	0.00329556	0.0729726
7849_3_QPCT_Glutaminyl_cyclase	rectal	Male	1	10	Weighted median	0.18903	0.0929284	0.0419368	0.0144715	0.0280077	0.605368	6799	3.89251e-118	0.923732	1.38902e-120	0.00329556	0.0729726
7849_3_QPCT_Glutaminyl_cyclase	rectal	Male	1	10	IVW-MRE	0.18903	0.0929284	0.0419368	-0.0147238	0.0215617	0.494691	6799	3.89251e-118	0.923732	1.38902e-120	0.00329556	0.0729726
7849_3_QPCT_Glutaminyl_cyclase	rectal	Male	1	10	Weighted mode	0.18903	0.0929284	0.0419368	0.027014	0.0393921	0.510134	6799	3.89251e-118	0.923732	1.38902e-120	0.00329556	0.0729726
7849_3_QPCT_Glutaminyl_cyclase	proximal	Sex-combined	1	21	MR Egger	0.0172257	0.0702629	0.806332	0.0448614	0.0853117	0.605075	6800	4.16886e-118	0.989313	1.18434e-120	0.00281049	0.00787606
7849_3_QPCT_Glutaminyl_cyclase	proximal	Sex-combined	1	21	Weighted median	0.0172257	0.0702629	0.806332	0.0201395	0.0261385	0.441008	6800	4.16886e-118	0.989313	1.18434e-120	0.00281049	0.00787606
7849_3_QPCT_Glutaminyl_cyclase	proximal	Sex-combined	1	21	IVW-MRE	0.0172257	0.0702629	0.806332	-0.00354993	0.0214095	0.868306	6800	4.16886e-118	0.989313	1.18434e-120	0.00281049	0.00787606
7849_3_QPCT_Glutaminyl_cyclase	proximal	Sex-combined	1	21	Weighted mode	0.0172257	0.0702629	0.806332	0.0237274	0.0378512	0.537842	6800	4.16886e-118	0.989313	1.18434e-120	0.00281049	0.00787606
7849_3_QPCT_Glutaminyl_cyclase	distal	Male	1	9	MR Egger	-0.0906618	0.0992747	0.361115	-0.0198212	0.1002	0.84881	6799	4.13217e-118	0.980605	1.38134e-120	0.00327789	0.0161168
7849_3_QPCT_Glutaminyl_cyclase	distal	Male	1	9	Weighted median	-0.0906618	0.0992747	0.361115	0.0209804	0.0262769	0.424618	6799	4.13217e-118	0.980605	1.38134e-120	0.00327789	0.0161168
7849_3_QPCT_Glutaminyl_cyclase	distal	Male	1	9	IVW-MRE	-0.0906618	0.0992747	0.361115	0.017184	0.0200817	0.392161	6799	4.13217e-118	0.980605	1.38134e-120	0.00327789	0.0161168
7849_3_QPCT_Glutaminyl_cyclase	distal	Male	1	9	Weighted mode	-0.0906618	0.0992747	0.361115	0.0117298	0.0424623	0.789367	6799	4.13217e-118	0.980605	1.38134e-120	0.00327789	0.0161168
7849_3_QPCT_Glutaminyl_cyclase	overall	Female	1	23	MR Egger	0.0562103	0.0643699	0.382533	0.00667751	0.0692835	0.924133	6800	4.15529e-118	0.986093	1.55983e-120	0.00370153	0.0102056
7849_3_QPCT_Glutaminyl_cyclase	overall	Female	1	23	Weighted median	0.0562103	0.0643699	0.382533	-0.0293259	0.0275335	0.286831	6800	4.15529e-118	0.986093	1.55983e-120	0.00370153	0.0102056
7849_3_QPCT_Glutaminyl_cyclase	overall	Female	1	23	IVW-MRE	0.0562103	0.0643699	0.382533	-0.0271603	0.0194221	0.161985	6800	4.15529e-118	0.986093	1.55983e-120	0.00370153	0.0102056
7849_3_QPCT_Glutaminyl_cyclase	overall	Female	1	23	Weighted mode	0.0562103	0.0643699	0.382533	0.0274049	0.0462475	0.559511	6800	4.15529e-118	0.986093	1.55983e-120	0.00370153	0.0102056
7849_3_QPCT_Glutaminyl_cyclase	distal	Sex-combined	1	23	MR Egger	0.00543971	0.0716228	0.939459	0.0287675	0.0783809	0.717275	6800	4.17314e-118	0.990241	8.1687e-121	0.00193827	0.00782099
7849_3_QPCT_Glutaminyl_cyclase	distal	Sex-combined	1	23	Weighted median	0.00543971	0.0716228	0.939459	-0.0145191	0.0259337	0.57558	6800	4.17314e-118	0.990241	8.1687e-121	0.00193827	0.00782099
7849_3_QPCT_Glutaminyl_cyclase	distal	Sex-combined	1	23	IVW-MRE	0.00543971	0.0716228	0.939459	-0.00906871	0.0218466	0.678062	6800	4.17314e-118	0.990241	8.1687e-121	0.00193827	0.00782099
7849_3_QPCT_Glutaminyl_cyclase	distal	Sex-combined	1	23	Weighted mode	0.00543971	0.0716228	0.939459	-0.00891442	0.0459177	0.847848	6800	4.17314e-118	0.990241	8.1687e-121	0.00193827	0.00782099
13671_40_ELANE_Elastase	rectal	Female	1	10	MR Egger	0.149494	0.0841039	0.0754882	0.126636	0.106005	0.266447	5814	3.72299e-281	0.911606	4.03307e-283	0.00987453	0.07852
13671_40_ELANE_Elastase	rectal	Female	1	10	Weighted median	0.149494	0.0841039	0.0754882	-0.00525583	0.0251512	0.834472	5814	3.72299e-281	0.911606	4.03307e-283	0.00987453	0.07852
13671_40_ELANE_Elastase	rectal	Female	1	10	IVW-MRE	0.149494	0.0841039	0.0754882	-0.0301669	0.0240556	0.209825	5814	3.72299e-281	0.911606	4.03307e-283	0.00987453	0.07852
13671_40_ELANE_Elastase	rectal	Female	1	10	Weighted mode	0.149494	0.0841039	0.0754882	0.00171471	0.0321324	0.958608	5814	3.72299e-281	0.911606	4.03307e-283	0.00987453	0.07852
13671_40_ELANE_Elastase	proximal	Female	1	8	MR Egger	0.0891678	0.0757376	0.239066	0.217725	0.153375	0.205541	5814	3.93486e-281	0.963505	1.82873e-283	0.00447758	0.0320177
13671_40_ELANE_Elastase	proximal	Female	1	8	Weighted median	0.0891678	0.0757376	0.239066	-0.0284737	0.0333262	0.392887	5814	3.93486e-281	0.963505	1.82873e-283	0.00447758	0.0320177
13671_40_ELANE_Elastase	proximal	Female	1	8	IVW-MRE	0.0891678	0.0757376	0.239066	-0.0761066	0.040804	0.0621567	5814	3.93486e-281	0.963505	1.82873e-283	0.00447758	0.0320177
13671_40_ELANE_Elastase	proximal	Female	1	8	Weighted mode	0.0891678	0.0757376	0.239066	-0.0172815	0.0348355	0.635027	5814	3.93486e-281	0.963505	1.82873e-283	0.00447758	0.0320177
13671_40_ELANE_Elastase	overall	Male	1	28	MR Egger	-0.0576838	0.0493175	0.242145	-0.00127372	0.0738449	0.98637	5815	3.98139e-281	0.97645	8.94013e-284	0.00219238	0.0213576
13671_40_ELANE_Elastase	overall	Male	1	28	Weighted median	-0.0576838	0.0493175	0.242145	-0.00705174	0.0276086	0.7984	5815	3.98139e-281	0.97645	8.94013e-284	0.00219238	0.0213576
13671_40_ELANE_Elastase	overall	Male	1	28	IVW-MRE	-0.0576838	0.0493175	0.242145	-0.0151111	0.0225367	0.502531	5815	3.98139e-281	0.97645	8.94013e-284	0.00219238	0.0213576
13671_40_ELANE_Elastase	overall	Male	1	28	Weighted mode	-0.0576838	0.0493175	0.242145	0.0126061	0.0454345	0.783542	5815	3.98139e-281	0.97645	8.94013e-284	0.00219238	0.0213576
13671_40_ELANE_Elastase	colon	Female	1	16	MR Egger	0.00660502	0.0607662	0.913444	0.102686	0.0985658	0.315161	5814	3.99086e-281	0.978762	3.17217e-283	0.00777965	0.0134579
13671_40_ELANE_Elastase	colon	Female	1	16	Weighted median	0.00660502	0.0607662	0.913444	-0.0479279	0.0319464	0.133547	5814	3.99086e-281	0.978762	3.17217e-283	0.00777965	0.0134579
13671_40_ELANE_Elastase	colon	Female	1	16	IVW-MRE	0.00660502	0.0607662	0.913444	-0.0980928	0.027124	0.000298667	5814	3.99086e-281	0.978762	3.17217e-283	0.00777965	0.0134579
13671_40_ELANE_Elastase	colon	Female	1	16	Weighted mode	0.00660502	0.0607662	0.913444	-0.0339876	0.0433436	0.445163	5814	3.99086e-281	0.978762	3.17217e-283	0.00777965	0.0134579
13671_40_ELANE_Elastase	distal	Female	1	8	MR Egger	-0.0865258	0.0838838	0.302308	-0.344386	0.229534	0.184189	5814	3.94627e-281	0.966303	1.42239e-283	0.00348264	0.0302147
13671_40_ELANE_Elastase	distal	Female	1	8	Weighted median	-0.0865258	0.0838838	0.302308	-0.0377079	0.0315233	0.231621	5814	3.94627e-281	0.966303	1.42239e-283	0.00348264	0.0302147
13671_40_ELANE_Elastase	distal	Female	1	8	IVW-MRE	-0.0865258	0.0838838	0.302308	-0.0321852	0.0187285	0.0857031	5814	3.94627e-281	0.966303	1.42239e-283	0.00348264	0.0302147
13671_40_ELANE_Elastase	distal	Female	1	8	Weighted mode	-0.0865258	0.0838838	0.302308	-0.063082	0.0516304	0.261327	5814	3.94627e-281	0.966303	1.42239e-283	0.00348264	0.0302147
13671_40_ELANE_Elastase	proximal	Male	1	3	MR Egger	-0.0977543	0.0812417	0.228879	-0.0700694	0.316969	0.861496	5814	3.92362e-281	0.962287	1.04036e-283	0.00255118	0.0351619
13671_40_ELANE_Elastase	proximal	Male	1	3	Weighted median	-0.0977543	0.0812417	0.228879	-0.041737	0.0405251	0.303055	5814	3.92362e-281	0.962287	1.04036e-283	0.00255118	0.0351619
13671_40_ELANE_Elastase	proximal	Male	1	3	IVW-MRE	-0.0977543	0.0812417	0.228879	-0.0455914	0.00642308	1.26526e-12	5814	3.92362e-281	0.962287	1.04036e-283	0.00255118	0.0351619
13671_40_ELANE_Elastase	proximal	Male	1	3	Weighted mode	-0.0977543	0.0812417	0.228879	-0.0377593	0.0448174	0.488194	5814	3.92362e-281	0.962287	1.04036e-283	0.00255118	0.0351619
13671_40_ELANE_Elastase	colon	Sex-combined	1	39	MR Egger	-0.0484368	0.0431528	0.261672	-0.0353611	0.0813831	0.666448	5816	3.94069e-281	0.964932	7.14862e-283	0.0175042	0.0175641
13671_40_ELANE_Elastase	colon	Sex-combined	1	39	Weighted median	-0.0484368	0.0431528	0.261672	-0.0273092	0.0257282	0.288485	5816	3.94069e-281	0.964932	7.14862e-283	0.0175042	0.0175641
13671_40_ELANE_Elastase	colon	Sex-combined	1	39	IVW-MRE	-0.0484368	0.0431528	0.261672	-0.0247142	0.0239277	0.301664	5816	3.94069e-281	0.964932	7.14862e-283	0.0175042	0.0175641
13671_40_ELANE_Elastase	colon	Sex-combined	1	39	Weighted mode	-0.0484368	0.0431528	0.261672	-0.032258	0.0380023	0.401285	5816	3.94069e-281	0.964932	7.14862e-283	0.0175042	0.0175641
13671_40_ELANE_Elastase	overall	Sex-combined	1	62	MR Egger	-0.0235579	0.0352268	0.503655	-0.0305764	0.0549149	0.579737	5816	4.00393e-281	0.980402	4.01643e-283	0.00983451	0.00976349
13671_40_ELANE_Elastase	overall	Sex-combined	1	62	Weighted median	-0.0235579	0.0352268	0.503655	-0.00839104	0.0239221	0.725764	5816	4.00393e-281	0.980402	4.01643e-283	0.00983451	0.00976349
13671_40_ELANE_Elastase	overall	Sex-combined	1	62	IVW-MRE	-0.0235579	0.0352268	0.503655	-0.0177756	0.0189001	0.346961	5816	4.00393e-281	0.980402	4.01643e-283	0.00983451	0.00976349
13671_40_ELANE_Elastase	overall	Sex-combined	1	62	Weighted mode	-0.0235579	0.0352268	0.503655	-0.013298	0.0337855	0.695247	5816	4.00393e-281	0.980402	4.01643e-283	0.00983451	0.00976349
13671_40_ELANE_Elastase	rectal	Sex-combined	1	24	MR Egger	0.0217966	0.055262	0.693269	0.0517231	0.0633625	0.423077	5815	3.98984e-281	0.978502	3.40206e-283	0.00834338	0.0131544
13671_40_ELANE_Elastase	rectal	Sex-combined	1	24	Weighted median	0.0217966	0.055262	0.693269	-0.00952116	0.0256789	0.710803	5815	3.98984e-281	0.978502	3.40206e-283	0.00834338	0.0131544
13671_40_ELANE_Elastase	rectal	Sex-combined	1	24	IVW-MRE	0.0217966	0.055262	0.693269	-0.0225074	0.0204868	0.271931	5815	3.98984e-281	0.978502	3.40206e-283	0.00834338	0.0131544
13671_40_ELANE_Elastase	rectal	Sex-combined	1	24	Weighted mode	0.0217966	0.055262	0.693269	0.0269944	0.0344731	0.441583	5815	3.98984e-281	0.978502	3.40206e-283	0.00834338	0.0131544
13671_40_ELANE_Elastase	colon	Male	1	20	MR Egger	-0.0900484	0.0612065	0.141231	0.120731	0.0996699	0.241441	5814	3.91714e-281	0.959162	1.08494e-283	0.00265623	0.0381818
13671_40_ELANE_Elastase	colon	Male	1	20	Weighted median	-0.0900484	0.0612065	0.141231	0.00389852	0.028432	0.890938	5814	3.91714e-281	0.959162	1.08494e-283	0.00265623	0.0381818
13671_40_ELANE_Elastase	colon	Male	1	20	IVW-MRE	-0.0900484	0.0612065	0.141231	0.0149155	0.0235114	0.525822	5814	3.91714e-281	0.959162	1.08494e-283	0.00265623	0.0381818
13671_40_ELANE_Elastase	colon	Male	1	20	Weighted mode	-0.0900484	0.0612065	0.141231	0.0142202	0.0456509	0.758814	5814	3.91714e-281	0.959162	1.08494e-283	0.00265623	0.0381818
13671_40_ELANE_Elastase	rectal	Male	1	10	MR Egger	-0.0689124	0.0733157	0.347248	-0.0524136	0.0897732	0.575413	5814	3.97089e-281	0.972328	1.27719e-283	0.00312714	0.0245449
13671_40_ELANE_Elastase	rectal	Male	1	10	Weighted median	-0.0689124	0.0733157	0.347248	-0.00601615	0.0293432	0.837551	5814	3.97089e-281	0.972328	1.27719e-283	0.00312714	0.0245449
13671_40_ELANE_Elastase	rectal	Male	1	10	IVW-MRE	-0.0689124	0.0733157	0.347248	-0.00507743	0.022153	0.818715	5814	3.97089e-281	0.972328	1.27719e-283	0.00312714	0.0245449
13671_40_ELANE_Elastase	rectal	Male	1	10	Weighted mode	-0.0689124	0.0733157	0.347248	-0.0112731	0.0436832	0.802161	5814	3.97089e-281	0.972328	1.27719e-283	0.00312714	0.0245449
13671_40_ELANE_Elastase	proximal	Sex-combined	1	21	MR Egger	-0.00858653	0.055262	0.876523	0.0180834	0.0929974	0.847887	5815	4.01276e-281	0.984133	1.4131e-283	0.00346551	0.0124012
13671_40_ELANE_Elastase	proximal	Sex-combined	1	21	Weighted median	-0.00858653	0.055262	0.876523	-0.0338016	0.0265952	0.20374	5815	4.01276e-281	0.984133	1.4131e-283	0.00346551	0.0124012
13671_40_ELANE_Elastase	proximal	Sex-combined	1	21	IVW-MRE	-0.00858653	0.055262	0.876523	-0.0394672	0.0233524	0.091015	5815	4.01276e-281	0.984133	1.4131e-283	0.00346551	0.0124012
13671_40_ELANE_Elastase	proximal	Sex-combined	1	21	Weighted mode	-0.00858653	0.055262	0.876523	-0.0317668	0.0416013	0.454019	5815	4.01276e-281	0.984133	1.4131e-283	0.00346551	0.0124012
13671_40_ELANE_Elastase	distal	Male	1	9	MR Egger	-0.0951123	0.0788199	0.227546	0.0567644	0.110782	0.624141	5814	3.92816e-281	0.961868	1.55839e-283	0.0038156	0.0343162
13671_40_ELANE_Elastase	distal	Male	1	9	Weighted median	-0.0951123	0.0788199	0.227546	0.015109	0.0264386	0.567677	5814	3.92816e-281	0.961868	1.55839e-283	0.0038156	0.0343162
13671_40_ELANE_Elastase	distal	Male	1	9	IVW-MRE	-0.0951123	0.0788199	0.227546	0.0287149	0.0218853	0.189497	5814	3.92816e-281	0.961868	1.55839e-283	0.0038156	0.0343162
13671_40_ELANE_Elastase	distal	Male	1	9	Weighted mode	-0.0951123	0.0788199	0.227546	0.0147852	0.04114	0.728607	5814	3.92816e-281	0.961868	1.55839e-283	0.0038156	0.0343162
13671_40_ELANE_Elastase	overall	Female	1	23	MR Egger	0.0297226	0.0506385	0.557233	0.03086	0.0698788	0.663277	5815	3.98675e-281	0.976234	4.30661e-283	0.0105455	0.0132201
13671_40_ELANE_Elastase	overall	Female	1	23	Weighted median	0.0297226	0.0506385	0.557233	-0.0455618	0.0282729	0.10707	5815	3.98675e-281	0.976234	4.30661e-283	0.0105455	0.0132201
13671_40_ELANE_Elastase	overall	Female	1	23	IVW-MRE	0.0297226	0.0506385	0.557233	-0.0511222	0.0186456	0.00611062	5815	3.98675e-281	0.976234	4.30661e-283	0.0105455	0.0132201
13671_40_ELANE_Elastase	overall	Female	1	23	Weighted mode	0.0297226	0.0506385	0.557233	-0.0338446	0.0436169	0.446041	5815	3.98675e-281	0.976234	4.30661e-283	0.0105455	0.0132201
13671_40_ELANE_Elastase	distal	Sex-combined	1	23	MR Egger	-0.0966535	0.0572435	0.0913227	0.0939001	0.0817223	0.26347	5815	3.83493e-281	0.940503	4.17659e-283	0.0102425	0.049254
13671_40_ELANE_Elastase	distal	Sex-combined	1	23	Weighted median	-0.0966535	0.0572435	0.0913227	-0.00148937	0.0261982	0.954665	5815	3.83493e-281	0.940503	4.17659e-283	0.0102425	0.049254
13671_40_ELANE_Elastase	distal	Sex-combined	1	23	IVW-MRE	-0.0966535	0.0572435	0.0913227	-0.00799804	0.023007	0.728114	5815	3.83493e-281	0.940503	4.17659e-283	0.0102425	0.049254
13671_40_ELANE_Elastase	distal	Sex-combined	1	23	Weighted mode	-0.0966535	0.0572435	0.0913227	0.00861722	0.0421115	0.839744	5815	3.83493e-281	0.940503	4.17659e-283	0.0102425	0.049254
18181_2_TSSC4_TSSC4	rectal	Female	1	10	MR Egger	0.237736	0.467925	0.611408	-0.0194855	0.0857823	0.826004	6834	0.0101153	0.962151	8.11614e-05	0.00771977	0.019933
18181_2_TSSC4_TSSC4	rectal	Female	1	10	Weighted median	0.237736	0.467925	0.611408	-0.0209973	0.0245394	0.392187	6834	0.0101153	0.962151	8.11614e-05	0.00771977	0.019933
18181_2_TSSC4_TSSC4	rectal	Female	1	10	IVW-MRE	0.237736	0.467925	0.611408	-0.0121019	0.0171067	0.479295	6834	0.0101153	0.962151	8.11614e-05	0.00771977	0.019933
18181_2_TSSC4_TSSC4	rectal	Female	1	10	Weighted mode	0.237736	0.467925	0.611408	-0.0163365	0.035328	0.654753	6834	0.0101153	0.962151	8.11614e-05	0.00771977	0.019933
18181_2_TSSC4_TSSC4	proximal	Female	1	8	MR Egger	0.426415	0.427673	0.318736	0.147575	0.0988648	0.186122	6834	0.0100994	0.960634	3.2941e-05	0.00313303	0.0261007
18181_2_TSSC4_TSSC4	proximal	Female	1	8	Weighted median	0.426415	0.427673	0.318736	-0.00533143	0.0314551	0.865409	6834	0.0100994	0.960634	3.2941e-05	0.00313303	0.0261007
18181_2_TSSC4_TSSC4	proximal	Female	1	8	IVW-MRE	0.426415	0.427673	0.318736	-0.00131359	0.0243088	0.956905	6834	0.0100994	0.960634	3.2941e-05	0.00313303	0.0261007
18181_2_TSSC4_TSSC4	proximal	Female	1	8	Weighted mode	0.426415	0.427673	0.318736	0.0547089	0.0572155	0.370825	6834	0.0100994	0.960634	3.2941e-05	0.00313303	0.0261007
18181_2_TSSC4_TSSC4	overall	Male	1	28	MR Egger	-0.440252	0.277987	0.11326	-0.0229726	0.0589663	0.700013	6834	0.00999931	0.951118	2.93491e-05	0.00279128	0.0360619
18181_2_TSSC4_TSSC4	overall	Male	1	28	Weighted median	-0.440252	0.277987	0.11326	0.000611225	0.0250859	0.980561	6834	0.00999931	0.951118	2.93491e-05	0.00279128	0.0360619
18181_2_TSSC4_TSSC4	overall	Male	1	28	IVW-MRE	-0.440252	0.277987	0.11326	-0.011556	0.0154805	0.455372	6834	0.00999931	0.951118	2.93491e-05	0.00279128	0.0360619
18181_2_TSSC4_TSSC4	overall	Male	1	28	Weighted mode	-0.440252	0.277987	0.11326	-0.0119156	0.0433081	0.785307	6834	0.00999931	0.951118	2.93491e-05	0.00279128	0.0360619
18181_2_TSSC4_TSSC4	colon	Female	1	16	MR Egger	0.378616	0.339623	0.26493	0.160073	0.101406	0.136763	6834	0.0100993	0.960621	5.84601e-05	0.00556036	0.0236606
18181_2_TSSC4_TSSC4	colon	Female	1	16	Weighted median	0.378616	0.339623	0.26493	0.0636426	0.028903	0.0276696	6834	0.0100993	0.960621	5.84601e-05	0.00556036	0.0236606
18181_2_TSSC4_TSSC4	colon	Female	1	16	IVW-MRE	0.378616	0.339623	0.26493	0.0170274	0.0263207	0.517683	6834	0.0100993	0.960621	5.84601e-05	0.00556036	0.0236606
18181_2_TSSC4_TSSC4	colon	Female	1	16	Weighted mode	0.378616	0.339623	0.26493	0.0765734	0.0384255	0.0648059	6834	0.0100993	0.960621	5.84601e-05	0.00556036	0.0236606
18181_2_TSSC4_TSSC4	distal	Female	1	8	MR Egger	0.306918	0.462893	0.507303	-0.153491	0.218451	0.508614	6834	0.0101038	0.961059	7.6177e-05	0.00724561	0.0215155
18181_2_TSSC4_TSSC4	distal	Female	1	8	Weighted median	0.306918	0.462893	0.507303	0.0227388	0.0285625	0.425971	6834	0.0101038	0.961059	7.6177e-05	0.00724561	0.0215155
18181_2_TSSC4_TSSC4	distal	Female	1	8	IVW-MRE	0.306918	0.462893	0.507303	0.0301917	0.0153253	0.0488314	6834	0.0101038	0.961059	7.6177e-05	0.00724561	0.0215155
18181_2_TSSC4_TSSC4	distal	Female	1	8	Weighted mode	0.306918	0.462893	0.507303	-0.00395793	0.0451825	0.932649	6834	0.0101038	0.961059	7.6177e-05	0.00724561	0.0215155
18181_2_TSSC4_TSSC4	proximal	Male	1	3	MR Egger	-1.06164	0.457862	0.0204123	0.304191	0.30081	0.496442	6834	0.00836755	0.795906	3.62284e-05	0.00344406	0.192246
18181_2_TSSC4_TSSC4	proximal	Male	1	3	Weighted median	-1.06164	0.457862	0.0204123	0.0408074	0.0406747	0.315733	6834	0.00836755	0.795906	3.62284e-05	0.00344406	0.192246
18181_2_TSSC4_TSSC4	proximal	Male	1	3	IVW-MRE	-1.06164	0.457862	0.0204123	0.0302119	0.0269688	0.262606	6834	0.00836755	0.795906	3.62284e-05	0.00344406	0.192246
18181_2_TSSC4_TSSC4	proximal	Male	1	3	Weighted mode	-1.06164	0.457862	0.0204123	0.0511259	0.050589	0.418587	6834	0.00836755	0.795906	3.62284e-05	0.00344406	0.192246
18181_2_TSSC4_TSSC4	colon	Sex-combined	1	39	MR Egger	0.0138365	0.240252	0.954074	0.0591111	0.0549775	0.289252	6834	0.0102602	0.975923	4.7054e-05	0.00447557	0.00929414
18181_2_TSSC4_TSSC4	colon	Sex-combined	1	39	Weighted median	0.0138365	0.240252	0.954074	0.00583651	0.0238181	0.806422	6834	0.0102602	0.975923	4.7054e-05	0.00447557	0.00929414
18181_2_TSSC4_TSSC4	colon	Sex-combined	1	39	IVW-MRE	0.0138365	0.240252	0.954074	0.00997526	0.0154533	0.518597	6834	0.0102602	0.975923	4.7054e-05	0.00447557	0.00929414
18181_2_TSSC4_TSSC4	colon	Sex-combined	1	39	Weighted mode	0.0138365	0.240252	0.954074	0.01952	0.0386759	0.616678	6834	0.0102602	0.975923	4.7054e-05	0.00447557	0.00929414
18181_2_TSSC4_TSSC4	overall	Sex-combined	1	62	MR Egger	-0.178616	0.2	0.371813	0.0255681	0.0425343	0.550027	6834	0.010143	0.964787	0.000142581	0.013562	0.0113654
18181_2_TSSC4_TSSC4	overall	Sex-combined	1	62	Weighted median	-0.178616	0.2	0.371813	-0.00788578	0.0214149	0.712696	6834	0.010143	0.964787	0.000142581	0.013562	0.0113654
18181_2_TSSC4_TSSC4	overall	Sex-combined	1	62	IVW-MRE	-0.178616	0.2	0.371813	-0.0108793	0.0145976	0.456102	6834	0.010143	0.964787	0.000142581	0.013562	0.0113654
18181_2_TSSC4_TSSC4	overall	Sex-combined	1	62	Weighted mode	-0.178616	0.2	0.371813	0.00504054	0.0384603	0.896161	6834	0.010143	0.964787	0.000142581	0.013562	0.0113654
18181_2_TSSC4_TSSC4	rectal	Sex-combined	1	24	MR Egger	-0.154717	0.30566	0.612735	-0.0102741	0.0482605	0.833374	6834	0.00936105	0.890407	0.000915962	0.0871246	0.0121913
18181_2_TSSC4_TSSC4	rectal	Sex-combined	1	24	Weighted median	-0.154717	0.30566	0.612735	-0.0312679	0.020679	0.130518	6834	0.00936105	0.890407	0.000915962	0.0871246	0.0121913
18181_2_TSSC4_TSSC4	rectal	Sex-combined	1	24	IVW-MRE	-0.154717	0.30566	0.612735	-0.0250352	0.0122289	0.0406369	6834	0.00936105	0.890407	0.000915962	0.0871246	0.0121913
18181_2_TSSC4_TSSC4	rectal	Sex-combined	1	24	Weighted mode	-0.154717	0.30566	0.612735	-0.0350918	0.0311095	0.270946	6834	0.00936105	0.890407	0.000915962	0.0871246	0.0121913
18181_2_TSSC4_TSSC4	colon	Male	1	20	MR Egger	-0.355975	0.340881	0.296356	0.000639825	0.0783014	0.99357	6834	0.0101423	0.964717	3.13285e-05	0.0029797	0.0221294
18181_2_TSSC4_TSSC4	colon	Male	1	20	Weighted median	-0.355975	0.340881	0.296356	-0.0198657	0.0256897	0.439348	6834	0.0101423	0.964717	3.13285e-05	0.0029797	0.0221294
18181_2_TSSC4_TSSC4	colon	Male	1	20	IVW-MRE	-0.355975	0.340881	0.296356	-0.00982436	0.0146668	0.502963	6834	0.0101423	0.964717	3.13285e-05	0.0029797	0.0221294
18181_2_TSSC4_TSSC4	colon	Male	1	20	Weighted mode	-0.355975	0.340881	0.296356	-0.0307831	0.0424367	0.477055	6834	0.0101423	0.964717	3.13285e-05	0.0029797	0.0221294
18181_2_TSSC4_TSSC4	rectal	Male	1	10	MR Egger	-0.407547	0.406289	0.315815	-0.00961691	0.0785313	0.905555	6834	0.0100776	0.958567	6.65795e-05	0.00633267	0.0249557
18181_2_TSSC4_TSSC4	rectal	Male	1	10	Weighted median	-0.407547	0.406289	0.315815	-0.00933608	0.0264065	0.723675	6834	0.0100776	0.958567	6.65795e-05	0.00633267	0.0249557
18181_2_TSSC4_TSSC4	rectal	Male	1	10	IVW-MRE	-0.407547	0.406289	0.315815	-0.007719	0.0165692	0.641312	6834	0.0100776	0.958567	6.65795e-05	0.00633267	0.0249557
18181_2_TSSC4_TSSC4	rectal	Male	1	10	Weighted mode	-0.407547	0.406289	0.315815	-0.0122229	0.0374594	0.751658	6834	0.0100776	0.958567	6.65795e-05	0.00633267	0.0249557
18181_2_TSSC4_TSSC4	proximal	Sex-combined	1	21	MR Egger	-0.283019	0.310692	0.362332	0.0893717	0.077828	0.265088	6834	0.0101871	0.968977	3.08386e-05	0.00293314	0.0178724
18181_2_TSSC4_TSSC4	proximal	Sex-combined	1	21	Weighted median	-0.283019	0.310692	0.362332	0.0102817	0.026366	0.696567	6834	0.0101871	0.968977	3.08386e-05	0.00293314	0.0178724
18181_2_TSSC4_TSSC4	proximal	Sex-combined	1	21	IVW-MRE	-0.283019	0.310692	0.362332	-0.00130525	0.0201327	0.948307	6834	0.0101871	0.968977	3.08386e-05	0.00293314	0.0178724
18181_2_TSSC4_TSSC4	proximal	Sex-combined	1	21	Weighted mode	-0.283019	0.310692	0.362332	0.0420094	0.0412826	0.321019	6834	0.0101871	0.968977	3.08386e-05	0.00293314	0.0178724
18181_2_TSSC4_TSSC4	distal	Male	1	9	MR Egger	0.241509	0.432704	0.576749	-0.0959013	0.0971414	0.356415	6834	0.010174	0.967739	3.12323e-05	0.00297058	0.0190848
18181_2_TSSC4_TSSC4	distal	Male	1	9	Weighted median	0.241509	0.432704	0.576749	0.00282848	0.0264097	0.91471	6834	0.010174	0.967739	3.12323e-05	0.00297058	0.0190848
18181_2_TSSC4_TSSC4	distal	Male	1	9	IVW-MRE	0.241509	0.432704	0.576749	0.00167031	0.0191082	0.930343	6834	0.010174	0.967739	3.12323e-05	0.00297058	0.0190848
18181_2_TSSC4_TSSC4	distal	Male	1	9	Weighted mode	0.241509	0.432704	0.576749	0.0189307	0.0438774	0.677535	6834	0.010174	0.967739	3.12323e-05	0.00297058	0.0190848
18181_2_TSSC4_TSSC4	overall	Female	1	23	MR Egger	0.114465	0.289308	0.692362	0.0704719	0.0657931	0.296275	6834	0.0101578	0.966195	0.000121934	0.011598	0.0119268
18181_2_TSSC4_TSSC4	overall	Female	1	23	Weighted median	0.114465	0.289308	0.692362	0.00523871	0.0264582	0.843046	6834	0.0101578	0.966195	0.000121934	0.011598	0.0119268
18181_2_TSSC4_TSSC4	overall	Female	1	23	IVW-MRE	0.114465	0.289308	0.692362	0.00909893	0.0157706	0.563969	6834	0.0101578	0.966195	0.000121934	0.011598	0.0119268
18181_2_TSSC4_TSSC4	overall	Female	1	23	Weighted mode	0.114465	0.289308	0.692362	0.0620062	0.0479311	0.209204	6834	0.0101578	0.966195	0.000121934	0.011598	0.0119268
18181_2_TSSC4_TSSC4	distal	Sex-combined	1	23	MR Egger	0.27673	0.315723	0.380762	0.0453541	0.0593476	0.453243	6834	0.0101881	0.96907	3.25476e-05	0.00309569	0.017614
18181_2_TSSC4_TSSC4	distal	Sex-combined	1	23	Weighted median	0.27673	0.315723	0.380762	0.00212515	0.0237233	0.92862	6834	0.0101881	0.96907	3.25476e-05	0.00309569	0.017614
18181_2_TSSC4_TSSC4	distal	Sex-combined	1	23	IVW-MRE	0.27673	0.315723	0.380762	0.00225961	0.0135737	0.867788	6834	0.0101881	0.96907	3.25476e-05	0.00309569	0.017614
18181_2_TSSC4_TSSC4	distal	Sex-combined	1	23	Weighted mode	0.27673	0.315723	0.380762	-0.00667462	0.0417738	0.874512	6834	0.0101881	0.96907	3.25476e-05	0.00309569	0.017614
12450_42_PMVK_PMVK	rectal	Female	1	10	MR Egger	-0.17767	0.205476	0.387216	0.0539395	0.0871623	0.55323	3170	6.25121e-16	0.976454	8.54169e-19	0.00133401	0.0222116
12450_42_PMVK_PMVK	rectal	Female	1	10	Weighted median	-0.17767	0.205476	0.387216	0.0226937	0.0222446	0.307638	3170	6.25121e-16	0.976454	8.54169e-19	0.00133401	0.0222116
12450_42_PMVK_PMVK	rectal	Female	1	10	IVW-MRE	-0.17767	0.205476	0.387216	0.0118559	0.0169366	0.483917	3170	6.25121e-16	0.976454	8.54169e-19	0.00133401	0.0222116
12450_42_PMVK_PMVK	rectal	Female	1	10	Weighted mode	-0.17767	0.205476	0.387216	0.0253821	0.0309511	0.433356	3170	6.25121e-16	0.976454	8.54169e-19	0.00133401	0.0222116
12450_42_PMVK_PMVK	proximal	Female	1	8	MR Egger	-0.0305148	0.191216	0.87321	0.155923	0.102274	0.178208	3170	6.01619e-16	0.939743	7.7752e-19	0.00121391	0.0590433
12450_42_PMVK_PMVK	proximal	Female	1	8	Weighted median	-0.0305148	0.191216	0.87321	0.0365494	0.0297016	0.218489	3170	6.01619e-16	0.939743	7.7752e-19	0.00121391	0.0590433
12450_42_PMVK_PMVK	proximal	Female	1	8	IVW-MRE	-0.0305148	0.191216	0.87321	0.0180216	0.0242384	0.45717	3170	6.01619e-16	0.939743	7.7752e-19	0.00121391	0.0590433
12450_42_PMVK_PMVK	proximal	Female	1	8	Weighted mode	-0.0305148	0.191216	0.87321	0.041565	0.0387716	0.319261	3170	6.01619e-16	0.939743	7.7752e-19	0.00121391	0.0590433
12450_42_PMVK_PMVK	overall	Male	1	28	MR Egger	-0.130472	0.116783	0.263902	0.00308845	0.0587601	0.958484	3174	6.20631e-16	0.96944	9.19508e-19	0.001436	0.029124
12450_42_PMVK_PMVK	overall	Male	1	28	Weighted median	-0.130472	0.116783	0.263902	0.0257282	0.0253492	0.310128	3174	6.20631e-16	0.96944	9.19508e-19	0.001436	0.029124
12450_42_PMVK_PMVK	overall	Male	1	28	IVW-MRE	-0.130472	0.116783	0.263902	0.00881172	0.01756	0.615804	3174	6.20631e-16	0.96944	9.19508e-19	0.001436	0.029124
12450_42_PMVK_PMVK	overall	Male	1	28	Weighted mode	-0.130472	0.116783	0.263902	0.0231021	0.042803	0.593807	3174	6.20631e-16	0.96944	9.19508e-19	0.001436	0.029124
12450_42_PMVK_PMVK	colon	Female	1	16	MR Egger	-0.0894054	0.142878	0.53148	0.135119	0.100339	0.1995	3173	6.18196e-16	0.965637	5.9126e-19	0.000923228	0.0334399
12450_42_PMVK_PMVK	colon	Female	1	16	Weighted median	-0.0894054	0.142878	0.53148	0.0569661	0.0308816	0.0650867	3173	6.18196e-16	0.965637	5.9126e-19	0.000923228	0.0334399
12450_42_PMVK_PMVK	colon	Female	1	16	IVW-MRE	-0.0894054	0.142878	0.53148	0.0261438	0.0254387	0.304083	3173	6.18196e-16	0.965637	5.9126e-19	0.000923228	0.0334399
12450_42_PMVK_PMVK	colon	Female	1	16	Weighted mode	-0.0894054	0.142878	0.53148	0.0711145	0.0396568	0.0931165	3173	6.18196e-16	0.965637	5.9126e-19	0.000923228	0.0334399
12450_42_PMVK_PMVK	distal	Female	1	8	MR Egger	-0.0852702	0.207757	0.681489	-0.224319	0.22031	0.347871	3170	6.25121e-16	0.976454	1.11695e-18	0.00174448	0.0218012
12450_42_PMVK_PMVK	distal	Female	1	8	Weighted median	-0.0852702	0.207757	0.681489	0.0372428	0.0287733	0.195543	3170	6.25121e-16	0.976454	1.11695e-18	0.00174448	0.0218012
12450_42_PMVK_PMVK	distal	Female	1	8	IVW-MRE	-0.0852702	0.207757	0.681489	0.0342829	0.0119542	0.00413274	3170	6.25121e-16	0.976454	1.11695e-18	0.00174448	0.0218012
12450_42_PMVK_PMVK	distal	Female	1	8	Weighted mode	-0.0852702	0.207757	0.681489	0.0360242	0.0407149	0.405633	3170	6.25121e-16	0.976454	1.11695e-18	0.00174448	0.0218012
12450_42_PMVK_PMVK	proximal	Male	1	3	MR Egger	0.0921146	0.213033	0.665453	0.0185608	0.305838	0.961412	3174	6.24484e-16	0.975459	1.03211e-18	0.00161196	0.022929
12450_42_PMVK_PMVK	proximal	Male	1	3	Weighted median	0.0921146	0.213033	0.665453	0.0354611	0.0377297	0.347283	3174	6.24484e-16	0.975459	1.03211e-18	0.00161196	0.022929
12450_42_PMVK_PMVK	proximal	Male	1	3	IVW-MRE	0.0921146	0.213033	0.665453	0.0350699	0.00631013	2.73329e-08	3174	6.24484e-16	0.975459	1.03211e-18	0.00161196	0.022929
12450_42_PMVK_PMVK	proximal	Male	1	3	Weighted mode	0.0921146	0.213033	0.665453	0.0391131	0.044786	0.474573	3174	6.24484e-16	0.975459	1.03211e-18	0.00161196	0.022929
12450_42_PMVK_PMVK	colon	Sex-combined	1	39	MR Egger	-0.132183	0.101241	0.191677	0.077962	0.0561887	0.173589	3174	6.00933e-16	0.938672	5.74891e-19	0.000897389	0.0604307
12450_42_PMVK_PMVK	colon	Sex-combined	1	39	Weighted median	-0.132183	0.101241	0.191677	0.0354436	0.0244914	0.147844	3174	6.00933e-16	0.938672	5.74891e-19	0.000897389	0.0604307
12450_42_PMVK_PMVK	colon	Sex-combined	1	39	IVW-MRE	-0.132183	0.101241	0.191677	0.0201845	0.0152187	0.184742	3174	6.00933e-16	0.938672	5.74891e-19	0.000897389	0.0604307
12450_42_PMVK_PMVK	colon	Sex-combined	1	39	Weighted mode	-0.132183	0.101241	0.191677	0.0493524	0.038556	0.208298	3174	6.00933e-16	0.938672	5.74891e-19	0.000897389	0.0604307
12450_42_PMVK_PMVK	overall	Sex-combined	1	62	MR Egger	-0.0574647	0.0837017	0.492372	0.0267687	0.0439582	0.544851	3174	6.19112e-16	0.967068	5.7573e-19	0.000898983	0.0320331
12450_42_PMVK_PMVK	overall	Sex-combined	1	62	Weighted median	-0.0574647	0.0837017	0.492372	0.0200242	0.0224414	0.372238	3174	6.19112e-16	0.967068	5.7573e-19	0.000898983	0.0320331
12450_42_PMVK_PMVK	overall	Sex-combined	1	62	IVW-MRE	-0.0574647	0.0837017	0.492372	0.000388294	0.0153326	0.979796	3174	6.19112e-16	0.967068	5.7573e-19	0.000898983	0.0320331
12450_42_PMVK_PMVK	overall	Sex-combined	1	62	Weighted mode	-0.0574647	0.0837017	0.492372	0.0278627	0.0362144	0.444635	3174	6.19112e-16	0.967068	5.7573e-19	0.000898983	0.0320331
12450_42_PMVK_PMVK	rectal	Sex-combined	1	24	MR Egger	-0.218594	0.126907	0.0849841	0.0389969	0.0488115	0.432873	3174	6.27952e-16	0.980876	1.37529e-18	0.00214806	0.0169756
12450_42_PMVK_PMVK	rectal	Sex-combined	1	24	Weighted median	-0.218594	0.126907	0.0849841	0.0103116	0.0218283	0.636645	3174	6.27952e-16	0.980876	1.37529e-18	0.00214806	0.0169756
12450_42_PMVK_PMVK	rectal	Sex-combined	1	24	IVW-MRE	-0.218594	0.126907	0.0849841	-0.00842349	0.0131684	0.522383	3174	6.27952e-16	0.980876	1.37529e-18	0.00214806	0.0169756
12450_42_PMVK_PMVK	rectal	Sex-combined	1	24	Weighted mode	-0.218594	0.126907	0.0849841	0.0188354	0.0286435	0.517337	3174	6.27952e-16	0.980876	1.37529e-18	0.00214806	0.0169756
12450_42_PMVK_PMVK	colon	Male	1	20	MR Egger	-0.172679	0.144161	0.230986	-0.00845212	0.0801728	0.917206	3174	6.11057e-16	0.954485	9.27403e-19	0.00144818	0.0440667
12450_42_PMVK_PMVK	colon	Male	1	20	Weighted median	-0.172679	0.144161	0.230986	0.033041	0.025695	0.19848	3174	6.11057e-16	0.954485	9.27403e-19	0.00144818	0.0440667
12450_42_PMVK_PMVK	colon	Male	1	20	IVW-MRE	-0.172679	0.144161	0.230986	0.0199122	0.0144003	0.166738	3174	6.11057e-16	0.954485	9.27403e-19	0.00144818	0.0440667
12450_42_PMVK_PMVK	colon	Male	1	20	Weighted mode	-0.172679	0.144161	0.230986	0.0339716	0.0437525	0.447043	3174	6.11057e-16	0.954485	9.27403e-19	0.00144818	0.0440667
12450_42_PMVK_PMVK	rectal	Male	1	10	MR Egger	-0.333381	0.177813	0.0608065	0.0564617	0.079563	0.498081	3174	6.19314e-16	0.967384	4.6907e-18	0.00732673	0.0252893
12450_42_PMVK_PMVK	rectal	Male	1	10	Weighted median	-0.333381	0.177813	0.0608065	-0.00363688	0.0262793	0.88993	3174	6.19314e-16	0.967384	4.6907e-18	0.00732673	0.0252893
12450_42_PMVK_PMVK	rectal	Male	1	10	IVW-MRE	-0.333381	0.177813	0.0608065	0.00651772	0.0152736	0.669576	3174	6.19314e-16	0.967384	4.6907e-18	0.00732673	0.0252893
12450_42_PMVK_PMVK	rectal	Male	1	10	Weighted mode	-0.333381	0.177813	0.0608065	-0.00635839	0.0427084	0.884931	3174	6.19314e-16	0.967384	4.6907e-18	0.00732673	0.0252893
12450_42_PMVK_PMVK	proximal	Sex-combined	1	21	MR Egger	-0.0546129	0.132611	0.680466	0.098944	0.0767036	0.212547	3174	6.26105e-16	0.977991	6.64538e-19	0.00103781	0.0209712
12450_42_PMVK_PMVK	proximal	Sex-combined	1	21	Weighted median	-0.0546129	0.132611	0.680466	0.0401272	0.0248732	0.106685	3174	6.26105e-16	0.977991	6.64538e-19	0.00103781	0.0209712
12450_42_PMVK_PMVK	proximal	Sex-combined	1	21	IVW-MRE	-0.0546129	0.132611	0.680466	0.0232019	0.0195659	0.23569	3174	6.26105e-16	0.977991	6.64538e-19	0.00103781	0.0209712
12450_42_PMVK_PMVK	proximal	Sex-combined	1	21	Weighted mode	-0.0546129	0.132611	0.680466	0.0424896	0.0351869	0.241311	3174	6.26105e-16	0.977991	6.64538e-19	0.00103781	0.0209712
12450_42_PMVK_PMVK	distal	Male	1	9	MR Egger	-0.285898	0.191359	0.135165	-0.102299	0.0949564	0.317056	3174	5.46475e-16	0.853607	1.0237e-18	0.0015976	0.144795
12450_42_PMVK_PMVK	distal	Male	1	9	Weighted median	-0.285898	0.191359	0.135165	0.0315734	0.0258949	0.222734	3174	5.46475e-16	0.853607	1.0237e-18	0.0015976	0.144795
12450_42_PMVK_PMVK	distal	Male	1	9	IVW-MRE	-0.285898	0.191359	0.135165	0.0220585	0.0148511	0.137461	3174	5.46475e-16	0.853607	1.0237e-18	0.0015976	0.144795
12450_42_PMVK_PMVK	distal	Male	1	9	Weighted mode	-0.285898	0.191359	0.135165	0.0409654	0.0414193	0.35161	3174	5.46475e-16	0.853607	1.0237e-18	0.0015976	0.144795
12450_42_PMVK_PMVK	overall	Female	1	23	MR Egger	0.0179666	0.120491	0.881465	0.0489628	0.0673315	0.475139	3174	6.24444e-16	0.975397	5.99073e-19	0.00093553	0.0236673
12450_42_PMVK_PMVK	overall	Female	1	23	Weighted median	0.0179666	0.120491	0.881465	0.0411684	0.0262091	0.116237	3174	6.24444e-16	0.975397	5.99073e-19	0.00093553	0.0236673
12450_42_PMVK_PMVK	overall	Female	1	23	IVW-MRE	0.0179666	0.120491	0.881465	0.0222578	0.0167175	0.183055	3174	6.24444e-16	0.975397	5.99073e-19	0.00093553	0.0236673
12450_42_PMVK_PMVK	overall	Female	1	23	Weighted mode	0.0179666	0.120491	0.881465	0.0426017	0.0406532	0.306049	3174	6.24444e-16	0.975397	5.99073e-19	0.00093553	0.0236673
12450_42_PMVK_PMVK	distal	Sex-combined	1	23	MR Egger	-0.208185	0.131755	0.114087	0.0515327	0.0605496	0.404324	3174	6.12636e-16	0.956953	1.37223e-18	0.00214304	0.040904
12450_42_PMVK_PMVK	distal	Sex-combined	1	23	Weighted median	-0.208185	0.131755	0.114087	0.00600573	0.0236505	0.799544	3174	6.12636e-16	0.956953	1.37223e-18	0.00214304	0.040904
12450_42_PMVK_PMVK	distal	Sex-combined	1	23	IVW-MRE	-0.208185	0.131755	0.114087	0.00352379	0.0154557	0.819652	3174	6.12636e-16	0.956953	1.37223e-18	0.00214304	0.040904
12450_42_PMVK_PMVK	distal	Sex-combined	1	23	Weighted mode	-0.208185	0.131755	0.114087	-0.00492956	0.037477	0.896547	3174	6.12636e-16	0.956953	1.37223e-18	0.00214304	0.040904
9986_14_NPW_Neuropeptide_W	rectal	Female	1	10	MR Egger	-0.0334448	0.0477518	0.483684	0.189723	0.142197	0.218857	5812	0	0.980912	0	0.00292206	0.016166
9986_14_NPW_Neuropeptide_W	rectal	Female	1	10	Weighted median	-0.0334448	0.0477518	0.483684	0.053597	0.0289794	0.0643878	5812	0	0.980912	0	0.00292206	0.016166
9986_14_NPW_Neuropeptide_W	rectal	Female	1	10	IVW-MRE	-0.0334448	0.0477518	0.483684	0.0288269	0.0311245	0.354353	5812	0	0.980912	0	0.00292206	0.016166
9986_14_NPW_Neuropeptide_W	rectal	Female	1	10	Weighted mode	-0.0334448	0.0477518	0.483684	0.058195	0.0492546	0.267677	5812	0	0.980912	0	0.00292206	0.016166
9986_14_NPW_Neuropeptide_W	proximal	Female	1	8	MR Egger	0.0258268	0.0425492	0.54386	-0.0249061	0.210024	0.909473	5812	0	0.984083	0	0.00252731	0.0133901
9986_14_NPW_Neuropeptide_W	proximal	Female	1	8	Weighted median	0.0258268	0.0425492	0.54386	-0.050875	0.0320505	0.112436	5812	0	0.984083	0	0.00252731	0.0133901
9986_14_NPW_Neuropeptide_W	proximal	Female	1	8	IVW-MRE	0.0258268	0.0425492	0.54386	-0.0139914	0.0437607	0.749176	5812	0	0.984083	0	0.00252731	0.0133901
9986_14_NPW_Neuropeptide_W	proximal	Female	1	8	Weighted mode	0.0258268	0.0425492	0.54386	-0.102206	0.04202	0.0452659	5812	0	0.984083	0	0.00252731	0.0133901
9986_14_NPW_Neuropeptide_W	overall	Male	1	28	MR Egger	-0.00371609	0.0286139	0.896669	-0.0638696	0.0709443	0.376236	5815	0	0.988548	0	0.00380601	0.00764642
9986_14_NPW_Neuropeptide_W	overall	Male	1	28	Weighted median	-0.00371609	0.0286139	0.896669	0.00465447	0.0276969	0.866544	5815	0	0.988548	0	0.00380601	0.00764642
9986_14_NPW_Neuropeptide_W	overall	Male	1	28	IVW-MRE	-0.00371609	0.0286139	0.896669	0.00702861	0.0219891	0.74924	5815	0	0.988548	0	0.00380601	0.00764642
9986_14_NPW_Neuropeptide_W	overall	Male	1	28	Weighted mode	-0.00371609	0.0286139	0.896669	-0.00912334	0.0479538	0.850534	5815	0	0.988548	0	0.00380601	0.00764642
9986_14_NPW_Neuropeptide_W	colon	Female	1	16	MR Egger	-0.00483092	0.0340022	0.88702	0.0689867	0.0849746	0.430465	5815	0	0.988462	0	0.00242057	0.00911743
9986_14_NPW_Neuropeptide_W	colon	Female	1	16	Weighted median	-0.00483092	0.0340022	0.88702	-0.00390695	0.0291107	0.893237	5815	0	0.988462	0	0.00242057	0.00911743
9986_14_NPW_Neuropeptide_W	colon	Female	1	16	IVW-MRE	-0.00483092	0.0340022	0.88702	-0.0168327	0.0207833	0.417987	5815	0	0.988462	0	0.00242057	0.00911743
9986_14_NPW_Neuropeptide_W	colon	Female	1	16	Weighted mode	-0.00483092	0.0340022	0.88702	0.0279639	0.04955	0.580853	5815	0	0.988462	0	0.00242057	0.00911743
9986_14_NPW_Neuropeptide_W	distal	Female	1	8	MR Egger	-0.06466	0.0462653	0.162236	-0.454726	0.224243	0.0889314	5812	0	0.964379	0	0.0037298	0.0318913
9986_14_NPW_Neuropeptide_W	distal	Female	1	8	Weighted median	-0.06466	0.0462653	0.162236	0.00532176	0.0308544	0.86306	5812	0	0.964379	0	0.0037298	0.0318913
9986_14_NPW_Neuropeptide_W	distal	Female	1	8	IVW-MRE	-0.06466	0.0462653	0.162236	-0.00520178	0.0235779	0.825388	5812	0	0.964379	0	0.0037298	0.0318913
9986_14_NPW_Neuropeptide_W	distal	Female	1	8	Weighted mode	-0.06466	0.0462653	0.162236	0.00753634	0.0433746	0.86698	5812	0	0.964379	0	0.0037298	0.0318913
9986_14_NPW_Neuropeptide_W	proximal	Male	1	3	MR Egger	0.0304719	0.0466369	0.513507	0.623871	0.308359	0.292241	5812	0	0.981989	0	0.00285192	0.0151593
9986_14_NPW_Neuropeptide_W	proximal	Male	1	3	Weighted median	0.0304719	0.0466369	0.513507	-0.0362336	0.0465395	0.436242	5812	0	0.981989	0	0.00285192	0.0151593
9986_14_NPW_Neuropeptide_W	proximal	Male	1	3	IVW-MRE	0.0304719	0.0466369	0.513507	-0.0295539	0.0551793	0.592237	5812	0	0.981989	0	0.00285192	0.0151593
9986_14_NPW_Neuropeptide_W	proximal	Male	1	3	Weighted mode	0.0304719	0.0466369	0.513507	-0.049093	0.0583595	0.488775	5812	0	0.981989	0	0.00285192	0.0151593
9986_14_NPW_Neuropeptide_W	colon	Sex-combined	1	39	MR Egger	0.00724638	0.0243404	0.765925	0.0190647	0.0673994	0.77886	5815	0	0.99118	0	0.0020387	0.00678111
9986_14_NPW_Neuropeptide_W	colon	Sex-combined	1	39	Weighted median	0.00724638	0.0243404	0.765925	-0.0286033	0.0260488	0.272176	5815	0	0.99118	0	0.0020387	0.00678111
9986_14_NPW_Neuropeptide_W	colon	Sex-combined	1	39	IVW-MRE	0.00724638	0.0243404	0.765925	-0.0200917	0.02011	0.317749	5815	0	0.99118	0	0.0020387	0.00678111
9986_14_NPW_Neuropeptide_W	colon	Sex-combined	1	39	Weighted mode	0.00724638	0.0243404	0.765925	0.00291456	0.0429068	0.946199	5815	0	0.99118	0	0.0020387	0.00678111
9986_14_NPW_Neuropeptide_W	overall	Sex-combined	1	62	MR Egger	-0.0081754	0.0204385	0.689157	-0.112632	0.048996	0.0250152	5818	0	0.992147	0	0.00194681	0.0059061
9986_14_NPW_Neuropeptide_W	overall	Sex-combined	1	62	Weighted median	-0.0081754	0.0204385	0.689157	0.0129459	0.0231601	0.576181	5818	0	0.992147	0	0.00194681	0.0059061
9986_14_NPW_Neuropeptide_W	overall	Sex-combined	1	62	IVW-MRE	-0.0081754	0.0204385	0.689157	0.017887	0.0181418	0.324155	5818	0	0.992147	0	0.00194681	0.0059061
9986_14_NPW_Neuropeptide_W	overall	Sex-combined	1	62	Weighted mode	-0.0081754	0.0204385	0.689157	0.0236385	0.0358599	0.512254	5818	0	0.992147	0	0.00194681	0.0059061
9986_14_NPW_Neuropeptide_W	rectal	Sex-combined	1	24	MR Egger	-0.0609439	0.0312152	0.050893	0.0653754	0.0705069	0.363873	5815	0	0.942804	0	0.00385363	0.0533423
9986_14_NPW_Neuropeptide_W	rectal	Sex-combined	1	24	Weighted median	-0.0609439	0.0312152	0.050893	0.00216576	0.0261507	0.933996	5815	0	0.942804	0	0.00385363	0.0533423
9986_14_NPW_Neuropeptide_W	rectal	Sex-combined	1	24	IVW-MRE	-0.0609439	0.0312152	0.050893	0.00929265	0.0224045	0.678313	5815	0	0.942804	0	0.00385363	0.0533423
9986_14_NPW_Neuropeptide_W	rectal	Sex-combined	1	24	Weighted mode	-0.0609439	0.0312152	0.050893	0.0690343	0.0565245	0.234338	5815	0	0.942804	0	0.00385363	0.0533423
9986_14_NPW_Neuropeptide_W	colon	Male	1	20	MR Egger	0.0195095	0.0349313	0.576496	0.0123571	0.110569	0.912251	5815	0	0.985165	0	0.00396884	0.0108661
9986_14_NPW_Neuropeptide_W	colon	Male	1	20	Weighted median	0.0195095	0.0349313	0.576496	0.00215804	0.0277665	0.93805	5815	0	0.985165	0	0.00396884	0.0108661
9986_14_NPW_Neuropeptide_W	colon	Male	1	20	IVW-MRE	0.0195095	0.0349313	0.576496	0.00545606	0.0255726	0.831049	5815	0	0.985165	0	0.00396884	0.0108661
9986_14_NPW_Neuropeptide_W	colon	Male	1	20	Weighted mode	0.0195095	0.0349313	0.576496	0.0106117	0.0494505	0.832372	5815	0	0.985165	0	0.00396884	0.0108661
9986_14_NPW_Neuropeptide_W	rectal	Male	1	10	MR Egger	-0.0860275	0.041806	0.0396115	0.106887	0.080631	0.221564	5813	0	0.912203	0	0.00604025	0.0817564
9986_14_NPW_Neuropeptide_W	rectal	Male	1	10	Weighted median	-0.0860275	0.041806	0.0396115	-0.00844021	0.0283703	0.766084	5813	0	0.912203	0	0.00604025	0.0817564
9986_14_NPW_Neuropeptide_W	rectal	Male	1	10	IVW-MRE	-0.0860275	0.041806	0.0396115	-0.00423375	0.0202845	0.834668	5813	0	0.912203	0	0.00604025	0.0817564
9986_14_NPW_Neuropeptide_W	rectal	Male	1	10	Weighted mode	-0.0860275	0.041806	0.0396115	-0.00844311	0.042088	0.845467	5813	0	0.912203	0	0.00604025	0.0817564
9986_14_NPW_Neuropeptide_W	proximal	Sex-combined	1	21	MR Egger	0.0286139	0.031401	0.362168	-0.0213804	0.102336	0.836732	5815	0	0.985274	0	0.00218049	0.0125453
9986_14_NPW_Neuropeptide_W	proximal	Sex-combined	1	21	Weighted median	0.0286139	0.031401	0.362168	0.000302132	0.0280365	0.991402	5815	0	0.985274	0	0.00218049	0.0125453
9986_14_NPW_Neuropeptide_W	proximal	Sex-combined	1	21	IVW-MRE	0.0286139	0.031401	0.362168	0.0190389	0.0256145	0.457307	5815	0	0.985274	0	0.00218049	0.0125453
9986_14_NPW_Neuropeptide_W	proximal	Sex-combined	1	21	Weighted mode	0.0286139	0.031401	0.362168	-0.014203	0.0501517	0.779934	5815	0	0.985274	0	0.00218049	0.0125453
9986_14_NPW_Neuropeptide_W	distal	Male	1	9	MR Egger	-0.00687477	0.0447789	0.877983	-0.0670631	0.117843	0.587083	5812	0	0.984765	0	0.00333147	0.0119039
9986_14_NPW_Neuropeptide_W	distal	Male	1	9	Weighted median	-0.00687477	0.0447789	0.877983	0.0221631	0.0267311	0.40704	5812	0	0.984765	0	0.00333147	0.0119039
9986_14_NPW_Neuropeptide_W	distal	Male	1	9	IVW-MRE	-0.00687477	0.0447789	0.877983	0.0417654	0.0247194	0.0911078	5812	0	0.984765	0	0.00333147	0.0119039
9986_14_NPW_Neuropeptide_W	distal	Male	1	9	Weighted mode	-0.00687477	0.0447789	0.877983	0.0249652	0.0359686	0.50728	5812	0	0.984765	0	0.00333147	0.0119039
9986_14_NPW_Neuropeptide_W	overall	Female	1	23	MR Egger	-0.0124489	0.0291713	0.66956	-0.0166864	0.0702463	0.814539	5815	0	0.989819	0	0.00162736	0.00855341
9986_14_NPW_Neuropeptide_W	overall	Female	1	23	Weighted median	-0.0124489	0.0291713	0.66956	0.0197378	0.0270476	0.465546	5815	0	0.989819	0	0.00162736	0.00855341
9986_14_NPW_Neuropeptide_W	overall	Female	1	23	IVW-MRE	-0.0124489	0.0291713	0.66956	-0.00752532	0.019623	0.701353	5815	0	0.989819	0	0.00162736	0.00855341
9986_14_NPW_Neuropeptide_W	overall	Female	1	23	Weighted mode	-0.0124489	0.0291713	0.66956	0.0464101	0.046459	0.328682	5815	0	0.989819	0	0.00162736	0.00855341
9986_14_NPW_Neuropeptide_W	distal	Sex-combined	1	23	MR Egger	-0.0351171	0.0321442	0.27462	-0.0743656	0.0682915	0.288518	5815	0	0.97856	0	0.00616513	0.0152746
9986_14_NPW_Neuropeptide_W	distal	Sex-combined	1	23	Weighted median	-0.0351171	0.0321442	0.27462	0.0101519	0.0247967	0.682243	5815	0	0.97856	0	0.00616513	0.0152746
9986_14_NPW_Neuropeptide_W	distal	Sex-combined	1	23	IVW-MRE	-0.0351171	0.0321442	0.27462	0.000640143	0.0195521	0.973882	5815	0	0.97856	0	0.00616513	0.0152746
9986_14_NPW_Neuropeptide_W	distal	Sex-combined	1	23	Weighted mode	-0.0351171	0.0321442	0.27462	0.0184267	0.0384322	0.636343	5815	0	0.97856	0	0.00616513	0.0152746
11134_30_MTRF1L_RF1ML	rectal	Female	1	10	MR Egger	0.0274043	0.139607	0.844378	0.0809233	0.0860836	0.374703	6749	2.16996e-81	0.982742	8.47522e-84	0.00383816	0.0134202
11134_30_MTRF1L_RF1ML	rectal	Female	1	10	Weighted median	0.0274043	0.139607	0.844378	-0.0134756	0.0231016	0.559678	6749	2.16996e-81	0.982742	8.47522e-84	0.00383816	0.0134202
11134_30_MTRF1L_RF1ML	rectal	Female	1	10	IVW-MRE	0.0274043	0.139607	0.844378	-0.0190013	0.01268	0.133996	6749	2.16996e-81	0.982742	8.47522e-84	0.00383816	0.0134202
11134_30_MTRF1L_RF1ML	rectal	Female	1	10	Weighted mode	0.0274043	0.139607	0.844378	-0.0110154	0.0320318	0.738828	6749	2.16996e-81	0.982742	8.47522e-84	0.00383816	0.0134202
11134_30_MTRF1L_RF1ML	proximal	Female	1	8	MR Egger	0.102896	0.125129	0.410898	0.0352674	0.0956011	0.724869	6752	2.16595e-81	0.980921	5.02183e-84	0.00227414	0.016805
11134_30_MTRF1L_RF1ML	proximal	Female	1	8	Weighted median	0.102896	0.125129	0.410898	-0.0279333	0.0268685	0.298512	6752	2.16595e-81	0.980921	5.02183e-84	0.00227414	0.016805
11134_30_MTRF1L_RF1ML	proximal	Female	1	8	IVW-MRE	0.102896	0.125129	0.410898	-0.0309144	0.0188069	0.100223	6752	2.16595e-81	0.980921	5.02183e-84	0.00227414	0.016805
11134_30_MTRF1L_RF1ML	proximal	Female	1	8	Weighted mode	0.102896	0.125129	0.410898	-0.0300163	0.0328706	0.391521	6752	2.16595e-81	0.980921	5.02183e-84	0.00227414	0.016805
11134_30_MTRF1L_RF1ML	overall	Male	1	28	MR Egger	0.0703206	0.082213	0.39236	0.0135717	0.0608206	0.825168	6754	2.17927e-81	0.986954	4.24809e-84	0.00192377	0.0111218
11134_30_MTRF1L_RF1ML	overall	Male	1	28	Weighted median	0.0703206	0.082213	0.39236	0.00593613	0.0241216	0.805611	6754	2.17927e-81	0.986954	4.24809e-84	0.00192377	0.0111218
11134_30_MTRF1L_RF1ML	overall	Male	1	28	IVW-MRE	0.0703206	0.082213	0.39236	0.00370878	0.0184259	0.840479	6754	2.17927e-81	0.986954	4.24809e-84	0.00192377	0.0111218
11134_30_MTRF1L_RF1ML	overall	Male	1	28	Weighted mode	0.0703206	0.082213	0.39236	0.0193013	0.0405937	0.638272	6754	2.17927e-81	0.986954	4.24809e-84	0.00192377	0.0111218
11134_30_MTRF1L_RF1ML	colon	Female	1	16	MR Egger	-0.033092	0.098759	0.737566	0.0819919	0.108058	0.460569	6753	2.17732e-81	0.986074	8.38196e-84	0.00379596	0.0101304
11134_30_MTRF1L_RF1ML	colon	Female	1	16	Weighted median	-0.033092	0.098759	0.737566	0.00357778	0.0295641	0.903677	6753	2.17732e-81	0.986074	8.38196e-84	0.00379596	0.0101304
11134_30_MTRF1L_RF1ML	colon	Female	1	16	IVW-MRE	-0.033092	0.098759	0.737566	-0.0118466	0.0271728	0.662856	6753	2.17732e-81	0.986074	8.38196e-84	0.00379596	0.0101304
11134_30_MTRF1L_RF1ML	colon	Female	1	16	Weighted mode	-0.033092	0.098759	0.737566	-0.000423374	0.0360593	0.990787	6753	2.17732e-81	0.986074	8.38196e-84	0.00379596	0.0101304
11134_30_MTRF1L_RF1ML	distal	Female	1	8	MR Egger	-0.23423	0.133919	0.080285	-0.116635	0.22945	0.62937	6749	2.05229e-81	0.929448	1.52857e-83	0.00692198	0.0636301
11134_30_MTRF1L_RF1ML	distal	Female	1	8	Weighted median	-0.23423	0.133919	0.080285	-0.0356177	0.0320932	0.267076	6749	2.05229e-81	0.929448	1.52857e-83	0.00692198	0.0636301
11134_30_MTRF1L_RF1ML	distal	Female	1	8	IVW-MRE	-0.23423	0.133919	0.080285	-0.0168458	0.0196503	0.391289	6749	2.05229e-81	0.929448	1.52857e-83	0.00692198	0.0636301
11134_30_MTRF1L_RF1ML	distal	Female	1	8	Weighted mode	-0.23423	0.133919	0.080285	-0.0394102	0.0472199	0.431496	6749	2.05229e-81	0.929448	1.52857e-83	0.00692198	0.0636301
11134_30_MTRF1L_RF1ML	proximal	Male	1	3	MR Egger	0.346432	0.135471	0.0105503	-0.194306	0.291668	0.625878	6750	1.62917e-81	0.737826	5.58534e-84	0.00252691	0.259647
11134_30_MTRF1L_RF1ML	proximal	Male	1	3	Weighted median	0.346432	0.135471	0.0105503	0.0111661	0.0387919	0.773465	6750	1.62917e-81	0.737826	5.58534e-84	0.00252691	0.259647
11134_30_MTRF1L_RF1ML	proximal	Male	1	3	IVW-MRE	0.346432	0.135471	0.0105503	0.0108153	0.0264297	0.682386	6750	1.62917e-81	0.737826	5.58534e-84	0.00252691	0.259647
11134_30_MTRF1L_RF1ML	proximal	Male	1	3	Weighted mode	0.346432	0.135471	0.0105503	-0.00136071	0.05028	0.980867	6750	1.62917e-81	0.737826	5.58534e-84	0.00252691	0.259647
11134_30_MTRF1L_RF1ML	colon	Sex-combined	1	39	MR Egger	0.0894519	0.0708376	0.206671	0.00985066	0.0595679	0.869554	6755	2.14502e-81	0.971446	3.30203e-83	0.0149542	0.0135996
11134_30_MTRF1L_RF1ML	colon	Sex-combined	1	39	Weighted median	0.0894519	0.0708376	0.206671	-0.00379274	0.0231226	0.869709	6755	2.14502e-81	0.971446	3.30203e-83	0.0149542	0.0135996
11134_30_MTRF1L_RF1ML	colon	Sex-combined	1	39	IVW-MRE	0.0894519	0.0708376	0.206671	0.0104677	0.0176275	0.552626	6755	2.14502e-81	0.971446	3.30203e-83	0.0149542	0.0135996
11134_30_MTRF1L_RF1ML	colon	Sex-combined	1	39	Weighted mode	0.0894519	0.0708376	0.206671	-0.0141898	0.0332209	0.671692	6755	2.14502e-81	0.971446	3.30203e-83	0.0149542	0.0135996
11134_30_MTRF1L_RF1ML	overall	Sex-combined	1	62	MR Egger	0.0289555	0.0584281	0.620194	-0.0332676	0.0456872	0.469348	6755	2.1882e-81	0.991002	6.13123e-84	0.00277668	0.00622156
11134_30_MTRF1L_RF1ML	overall	Sex-combined	1	62	Weighted median	0.0289555	0.0584281	0.620194	-0.0127847	0.0210279	0.543196	6755	2.1882e-81	0.991002	6.13123e-84	0.00277668	0.00622156
11134_30_MTRF1L_RF1ML	overall	Sex-combined	1	62	IVW-MRE	0.0289555	0.0584281	0.620194	-0.00991887	0.0158228	0.530743	6755	2.1882e-81	0.991002	6.13123e-84	0.00277668	0.00622156
11134_30_MTRF1L_RF1ML	overall	Sex-combined	1	62	Weighted mode	0.0289555	0.0584281	0.620194	-0.00997669	0.0341259	0.771012	6755	2.1882e-81	0.991002	6.13123e-84	0.00277668	0.00622156
11134_30_MTRF1L_RF1ML	rectal	Sex-combined	1	24	MR Egger	0.0558428	0.0915202	0.54175	-0.0136291	0.0477898	0.778168	6754	2.17853e-81	0.986617	6.61403e-84	0.00299528	0.0103873
11134_30_MTRF1L_RF1ML	rectal	Sex-combined	1	24	Weighted median	0.0558428	0.0915202	0.54175	-0.010076	0.0215989	0.640854	6754	2.17853e-81	0.986617	6.61403e-84	0.00299528	0.0103873
11134_30_MTRF1L_RF1ML	rectal	Sex-combined	1	24	IVW-MRE	0.0558428	0.0915202	0.54175	-0.0174682	0.0139469	0.210396	6754	2.17853e-81	0.986617	6.61403e-84	0.00299528	0.0103873
11134_30_MTRF1L_RF1ML	rectal	Sex-combined	1	24	Weighted mode	0.0558428	0.0915202	0.54175	-0.00561221	0.0298696	0.85261	6754	2.17853e-81	0.986617	6.61403e-84	0.00299528	0.0103873
11134_30_MTRF1L_RF1ML	colon	Male	1	20	MR Egger	0.211479	0.101861	0.0378808	0.0682811	0.0851851	0.433261	6753	2.04854e-81	0.927743	5.13701e-84	0.00232575	0.069931
11134_30_MTRF1L_RF1ML	colon	Male	1	20	Weighted median	0.211479	0.101861	0.0378808	0.0103874	0.0250034	0.677821	6753	2.04854e-81	0.927743	5.13701e-84	0.00232575	0.069931
11134_30_MTRF1L_RF1ML	colon	Male	1	20	IVW-MRE	0.211479	0.101861	0.0378808	0.0209112	0.0198386	0.291853	6753	2.04854e-81	0.927743	5.13701e-84	0.00232575	0.069931
11134_30_MTRF1L_RF1ML	colon	Male	1	20	Weighted mode	0.211479	0.101861	0.0378808	0.00270766	0.0354368	0.939893	6753	2.04854e-81	0.927743	5.13701e-84	0.00232575	0.069931
11134_30_MTRF1L_RF1ML	rectal	Male	1	10	MR Egger	0.0698035	0.122027	0.567299	-0.0506681	0.0982715	0.620081	6751	2.17328e-81	0.984235	4.86053e-84	0.0022011	0.0135643
11134_30_MTRF1L_RF1ML	rectal	Male	1	10	Weighted median	0.0698035	0.122027	0.567299	-0.0192948	0.0260773	0.459356	6751	2.17328e-81	0.984235	4.86053e-84	0.0022011	0.0135643
11134_30_MTRF1L_RF1ML	rectal	Male	1	10	IVW-MRE	0.0698035	0.122027	0.567299	-0.00719696	0.0241044	0.765265	6751	2.17328e-81	0.984235	4.86053e-84	0.0022011	0.0135643
11134_30_MTRF1L_RF1ML	rectal	Male	1	10	Weighted mode	0.0698035	0.122027	0.567299	-0.0145715	0.0385344	0.714089	6751	2.17328e-81	0.984235	4.86053e-84	0.0022011	0.0135643
11134_30_MTRF1L_RF1ML	proximal	Sex-combined	1	21	MR Egger	0.218718	0.0920372	0.0174823	0.0259051	0.0903111	0.777337	6754	1.89307e-81	0.857334	4.05657e-84	0.00183573	0.140831
11134_30_MTRF1L_RF1ML	proximal	Sex-combined	1	21	Weighted median	0.218718	0.0920372	0.0174823	0.00524554	0.025603	0.837666	6754	1.89307e-81	0.857334	4.05657e-84	0.00183573	0.140831
11134_30_MTRF1L_RF1ML	proximal	Sex-combined	1	21	IVW-MRE	0.218718	0.0920372	0.0174823	-0.010447	0.0227537	0.646138	6754	1.89307e-81	0.857334	4.05657e-84	0.00183573	0.140831
11134_30_MTRF1L_RF1ML	proximal	Sex-combined	1	21	Weighted mode	0.218718	0.0920372	0.0174823	0.00348597	0.0361478	0.924134	6754	1.89307e-81	0.857334	4.05657e-84	0.00183573	0.140831
11134_30_MTRF1L_RF1ML	distal	Male	1	9	MR Egger	0.109617	0.129783	0.398322	0.143423	0.126703	0.294933	6750	2.16565e-81	0.980778	6.70874e-84	0.00303809	0.0161838
11134_30_MTRF1L_RF1ML	distal	Male	1	9	Weighted median	0.109617	0.129783	0.398322	-0.00144839	0.0268929	0.957048	6750	2.16565e-81	0.980778	6.70874e-84	0.00303809	0.0161838
11134_30_MTRF1L_RF1ML	distal	Male	1	9	IVW-MRE	0.109617	0.129783	0.398322	0.0115055	0.0268435	0.668204	6750	2.16565e-81	0.980778	6.70874e-84	0.00303809	0.0161838
11134_30_MTRF1L_RF1ML	distal	Male	1	9	Weighted mode	0.109617	0.129783	0.398322	0.00251158	0.0358237	0.945827	6750	2.16565e-81	0.980778	6.70874e-84	0.00303809	0.0161838
11134_30_MTRF1L_RF1ML	overall	Female	1	23	MR Egger	-0.0294726	0.0832472	0.723311	0.00448201	0.0642087	0.94501	6754	2.18381e-81	0.989016	5.38733e-84	0.00243976	0.0085445
11134_30_MTRF1L_RF1ML	overall	Female	1	23	Weighted median	-0.0294726	0.0832472	0.723311	0.00273618	0.0252447	0.913689	6754	2.18381e-81	0.989016	5.38733e-84	0.00243976	0.0085445
11134_30_MTRF1L_RF1ML	overall	Female	1	23	IVW-MRE	-0.0294726	0.0832472	0.723311	0.000736518	0.015322	0.961661	6754	2.18381e-81	0.989016	5.38733e-84	0.00243976	0.0085445
11134_30_MTRF1L_RF1ML	overall	Female	1	23	Weighted mode	-0.0294726	0.0832472	0.723311	-0.00277602	0.039818	0.945048	6754	2.18381e-81	0.989016	5.38733e-84	0.00243976	0.0085445
11134_30_MTRF1L_RF1ML	distal	Sex-combined	1	23	MR Egger	-0.0423992	0.0925543	0.64688	0.0408695	0.0671153	0.549093	6754	2.17633e-81	0.985621	8.405e-84	0.00380636	0.0105723
11134_30_MTRF1L_RF1ML	distal	Sex-combined	1	23	Weighted median	-0.0423992	0.0925543	0.64688	-0.00280711	0.0245958	0.909135	6754	2.17633e-81	0.985621	8.405e-84	0.00380636	0.0105723
11134_30_MTRF1L_RF1ML	distal	Sex-combined	1	23	IVW-MRE	-0.0423992	0.0925543	0.64688	0.00616528	0.0186631	0.741139	6754	2.17633e-81	0.985621	8.405e-84	0.00380636	0.0105723
11134_30_MTRF1L_RF1ML	distal	Sex-combined	1	23	Weighted mode	-0.0423992	0.0925543	0.64688	-0.000565607	0.0383656	0.98837	6754	2.17633e-81	0.985621	8.405e-84	0.00380636	0.0105723
13133_73_LTBP4_LTBP4	colon	Sex-combined	1	39	MR Egger	-0.0892974	0.513789	0.862021	-0.0129925	0.0720284	0.857838	5404	1.97407e-06	0.943753	4.97433e-08	0.0237807	0.0324645
13133_73_LTBP4_LTBP4	colon	Sex-combined	1	39	Weighted median	-0.0892974	0.513789	0.862021	-0.0157196	0.0263616	0.55097	5404	1.97407e-06	0.943753	4.97433e-08	0.0237807	0.0324645
13133_73_LTBP4_LTBP4	colon	Sex-combined	1	39	IVW-MRE	-0.0892974	0.513789	0.862021	0.0031445	0.0213423	0.882867	5404	1.97407e-06	0.943753	4.97433e-08	0.0237807	0.0324645
13133_73_LTBP4_LTBP4	colon	Sex-combined	1	39	Weighted mode	-0.0892974	0.513789	0.862021	-0.0172335	0.0493067	0.728632	5404	1.97407e-06	0.943753	4.97433e-08	0.0237807	0.0324645
13133_73_LTBP4_LTBP4	overall	Sex-combined	1	62	MR Egger	-0.0124754	0.399869	0.975111	-0.0149127	0.0500005	0.766542	5404	1.85767e-06	0.888107	1.58688e-07	0.0758647	0.0360262
13133_73_LTBP4_LTBP4	overall	Sex-combined	1	62	Weighted median	-0.0124754	0.399869	0.975111	-0.0025189	0.0226842	0.911583	5404	1.85767e-06	0.888107	1.58688e-07	0.0758647	0.0360262
13133_73_LTBP4_LTBP4	overall	Sex-combined	1	62	IVW-MRE	-0.0124754	0.399869	0.975111	0.0107228	0.0173388	0.536294	5404	1.85767e-06	0.888107	1.58688e-07	0.0758647	0.0360262
13133_73_LTBP4_LTBP4	overall	Sex-combined	1	62	Weighted mode	-0.0124754	0.399869	0.975111	-0.00463713	0.0404767	0.909168	5404	1.85767e-06	0.888107	1.58688e-07	0.0758647	0.0360262
13133_73_LTBP4_LTBP4	rectal	Sex-combined	1	24	MR Egger	0.164697	0.561611	0.769325	-0.0107303	0.0504148	0.833412	5404	1.90787e-06	0.912117	5.5422e-08	0.0264956	0.0613856
13133_73_LTBP4_LTBP4	rectal	Sex-combined	1	24	Weighted median	0.164697	0.561611	0.769325	-0.013163	0.0218171	0.546285	5404	1.90787e-06	0.912117	5.5422e-08	0.0264956	0.0613856
13133_73_LTBP4_LTBP4	rectal	Sex-combined	1	24	IVW-MRE	0.164697	0.561611	0.769325	-0.0191225	0.0157322	0.224175	5404	1.90787e-06	0.912117	5.5422e-08	0.0264956	0.0613856
13133_73_LTBP4_LTBP4	rectal	Sex-combined	1	24	Weighted mode	0.164697	0.561611	0.769325	-0.00642321	0.0325094	0.845109	5404	1.90787e-06	0.912117	5.5422e-08	0.0264956	0.0613856
13133_73_LTBP4_LTBP4	proximal	Sex-combined	1	21	MR Egger	0.586233	0.60626	0.33356	0.153454	0.0717552	0.0456747	5404	2.00147e-06	0.956852	3.03568e-08	0.0145125	0.028633
13133_73_LTBP4_LTBP4	proximal	Sex-combined	1	21	Weighted median	0.586233	0.60626	0.33356	-0.00124819	0.0263733	0.962252	5404	2.00147e-06	0.956852	3.03568e-08	0.0145125	0.028633
13133_73_LTBP4_LTBP4	proximal	Sex-combined	1	21	IVW-MRE	0.586233	0.60626	0.33356	0.00781512	0.0188838	0.678982	5404	2.00147e-06	0.956852	3.03568e-08	0.0145125	0.028633
13133_73_LTBP4_LTBP4	proximal	Sex-combined	1	21	Weighted mode	0.586233	0.60626	0.33356	-0.0144235	0.0527654	0.787386	5404	2.00147e-06	0.956852	3.03568e-08	0.0145125	0.028633
12408_333_RAB22A_RB22A	rectal	Female	1	10	MR Egger	0.225309	0.345679	0.514539	0.0161734	0.0847249	0.853364	6198	1.51058e-07	0.981972	6.81686e-10	0.00443125	0.0135968
12408_333_RAB22A_RB22A	rectal	Female	1	10	Weighted median	0.225309	0.345679	0.514539	-0.00221729	0.0233983	0.924503	6198	1.51058e-07	0.981972	6.81686e-10	0.00443125	0.0135968
12408_333_RAB22A_RB22A	rectal	Female	1	10	IVW-MRE	0.225309	0.345679	0.514539	-0.0036121	0.0140989	0.797798	6198	1.51058e-07	0.981972	6.81686e-10	0.00443125	0.0135968
12408_333_RAB22A_RB22A	rectal	Female	1	10	Weighted mode	0.225309	0.345679	0.514539	-0.00682918	0.0343254	0.846721	6198	1.51058e-07	0.981972	6.81686e-10	0.00443125	0.0135968
12408_333_RAB22A_RB22A	proximal	Female	1	8	MR Egger	-0.365741	0.307099	0.233671	0.134929	0.0993369	0.223218	6199	1.50325e-07	0.977209	4.10573e-10	0.00266879	0.0201222
12408_333_RAB22A_RB22A	proximal	Female	1	8	Weighted median	-0.365741	0.307099	0.233671	-0.0112075	0.0292557	0.701653	6199	1.50325e-07	0.977209	4.10573e-10	0.00266879	0.0201222
12408_333_RAB22A_RB22A	proximal	Female	1	8	IVW-MRE	-0.365741	0.307099	0.233671	-0.00329074	0.0198742	0.868489	6199	1.50325e-07	0.977209	4.10573e-10	0.00266879	0.0201222
12408_333_RAB22A_RB22A	proximal	Female	1	8	Weighted mode	-0.365741	0.307099	0.233671	0.00594403	0.0423816	0.892413	6199	1.50325e-07	0.977209	4.10573e-10	0.00266879	0.0201222
12408_333_RAB22A_RB22A	overall	Male	1	28	MR Egger	0.171296	0.200617	0.39319	-0.0174988	0.0576314	0.763823	6201	1.51825e-07	0.986962	5.54933e-10	0.00360733	0.00943025
12408_333_RAB22A_RB22A	overall	Male	1	28	Weighted median	0.171296	0.200617	0.39319	0.0133185	0.0257771	0.605379	6201	1.51825e-07	0.986962	5.54933e-10	0.00360733	0.00943025
12408_333_RAB22A_RB22A	overall	Male	1	28	IVW-MRE	0.171296	0.200617	0.39319	-0.00133954	0.0127331	0.916216	6201	1.51825e-07	0.986962	5.54933e-10	0.00360733	0.00943025
12408_333_RAB22A_RB22A	overall	Male	1	28	Weighted mode	0.171296	0.200617	0.39319	0.0190629	0.0405761	0.642266	6201	1.51825e-07	0.986962	5.54933e-10	0.00360733	0.00943025
12408_333_RAB22A_RB22A	colon	Female	1	16	MR Egger	-0.0524691	0.24537	0.830675	0.104348	0.093554	0.283471	6200	1.52299e-07	0.990049	2.80776e-10	0.00182516	0.00812577
12408_333_RAB22A_RB22A	colon	Female	1	16	Weighted median	-0.0524691	0.24537	0.830675	0.0295809	0.0286794	0.302336	6200	1.52299e-07	0.990049	2.80776e-10	0.00182516	0.00812577
12408_333_RAB22A_RB22A	colon	Female	1	16	IVW-MRE	-0.0524691	0.24537	0.830675	0.0147459	0.0236779	0.533436	6200	1.52299e-07	0.990049	2.80776e-10	0.00182516	0.00812577
12408_333_RAB22A_RB22A	colon	Female	1	16	Weighted mode	-0.0524691	0.24537	0.830675	0.0539464	0.0419756	0.218217	6200	1.52299e-07	0.990049	2.80776e-10	0.00182516	0.00812577
12408_333_RAB22A_RB22A	distal	Female	1	8	MR Egger	0.276235	0.33642	0.411589	-0.276601	0.216501	0.248597	6198	1.51032e-07	0.981801	4.10632e-10	0.00266921	0.0155295
12408_333_RAB22A_RB22A	distal	Female	1	8	Weighted median	0.276235	0.33642	0.411589	0.00415718	0.0303105	0.89091	6198	1.51032e-07	0.981801	4.10632e-10	0.00266921	0.0155295
12408_333_RAB22A_RB22A	distal	Female	1	8	IVW-MRE	0.276235	0.33642	0.411589	0.00800958	0.0165644	0.62871	6198	1.51032e-07	0.981801	4.10632e-10	0.00266921	0.0155295
12408_333_RAB22A_RB22A	distal	Female	1	8	Weighted mode	0.276235	0.33642	0.411589	-0.0110088	0.0422486	0.801922	6198	1.51032e-07	0.981801	4.10632e-10	0.00266921	0.0155295
12408_333_RAB22A_RB22A	proximal	Male	1	3	MR Egger	0.78858	0.330247	0.0169472	0.174738	0.303775	0.667684	6198	1.29828e-07	0.843967	4.44244e-10	0.00288636	0.153146
12408_333_RAB22A_RB22A	proximal	Male	1	3	Weighted median	0.78858	0.330247	0.0169472	0.0278049	0.038113	0.465672	6198	1.29828e-07	0.843967	4.44244e-10	0.00288636	0.153146
12408_333_RAB22A_RB22A	proximal	Male	1	3	IVW-MRE	0.78858	0.330247	0.0169472	0.0283632	0.0119601	0.0177171	6198	1.29828e-07	0.843967	4.44244e-10	0.00288636	0.153146
12408_333_RAB22A_RB22A	proximal	Male	1	3	Weighted mode	0.78858	0.330247	0.0169472	0.0268178	0.0462771	0.620827	6198	1.29828e-07	0.843967	4.44244e-10	0.00288636	0.153146
12408_333_RAB22A_RB22A	colon	Sex-combined	1	39	MR Egger	0.0771605	0.174383	0.658143	0.0714759	0.054827	0.200402	6201	1.52503e-07	0.991375	3.5877e-10	0.00233219	0.00629226
12408_333_RAB22A_RB22A	colon	Sex-combined	1	39	Weighted median	0.0771605	0.174383	0.658143	0.023784	0.022577	0.292129	6201	1.52503e-07	0.991375	3.5877e-10	0.00233219	0.00629226
12408_333_RAB22A_RB22A	colon	Sex-combined	1	39	IVW-MRE	0.0771605	0.174383	0.658143	0.00288163	0.0139539	0.836391	6201	1.52503e-07	0.991375	3.5877e-10	0.00233219	0.00629226
12408_333_RAB22A_RB22A	colon	Sex-combined	1	39	Weighted mode	0.0771605	0.174383	0.658143	0.033189	0.0413376	0.427039	6201	1.52503e-07	0.991375	3.5877e-10	0.00233219	0.00629226
12408_333_RAB22A_RB22A	overall	Sex-combined	1	62	MR Egger	0.135802	0.143519	0.344028	-0.0343279	0.0424821	0.42225	6201	1.52268e-07	0.989844	4.29085e-10	0.00278927	0.00736632
12408_333_RAB22A_RB22A	overall	Sex-combined	1	62	Weighted median	0.135802	0.143519	0.344028	0.00434711	0.0218993	0.84265	6201	1.52268e-07	0.989844	4.29085e-10	0.00278927	0.00736632
12408_333_RAB22A_RB22A	overall	Sex-combined	1	62	IVW-MRE	0.135802	0.143519	0.344028	-0.00345568	0.0132333	0.793988	6201	1.52268e-07	0.989844	4.29085e-10	0.00278927	0.00736632
12408_333_RAB22A_RB22A	overall	Sex-combined	1	62	Weighted mode	0.135802	0.143519	0.344028	-0.0110848	0.0360299	0.759392	6201	1.52268e-07	0.989844	4.29085e-10	0.00278927	0.00736632
12408_333_RAB22A_RB22A	rectal	Sex-combined	1	24	MR Egger	0.192901	0.225309	0.391907	0.000502584	0.0476721	0.991683	6201	1.51827e-07	0.986977	3.62795e-10	0.0023583	0.0106646
12408_333_RAB22A_RB22A	rectal	Sex-combined	1	24	Weighted median	0.192901	0.225309	0.391907	-0.0165563	0.0212284	0.435444	6201	1.51827e-07	0.986977	3.62795e-10	0.0023583	0.0106646
12408_333_RAB22A_RB22A	rectal	Sex-combined	1	24	IVW-MRE	0.192901	0.225309	0.391907	-0.0181918	0.010095	0.0715358	6201	1.51827e-07	0.986977	3.62795e-10	0.0023583	0.0106646
12408_333_RAB22A_RB22A	rectal	Sex-combined	1	24	Weighted mode	0.192901	0.225309	0.391907	-0.00850962	0.0314157	0.788906	6201	1.51827e-07	0.986977	3.62795e-10	0.0023583	0.0106646
12408_333_RAB22A_RB22A	colon	Male	1	20	MR Egger	0.209877	0.248457	0.398267	-0.0101877	0.0778513	0.897337	6200	1.51502e-07	0.984867	5.63858e-10	0.00366535	0.0114672
12408_333_RAB22A_RB22A	colon	Male	1	20	Weighted median	0.209877	0.248457	0.398267	0.0109893	0.0236359	0.641975	6200	1.51502e-07	0.984867	5.63858e-10	0.00366535	0.0114672
12408_333_RAB22A_RB22A	colon	Male	1	20	IVW-MRE	0.209877	0.248457	0.398267	0.00486261	0.0113748	0.669023	6200	1.51502e-07	0.984867	5.63858e-10	0.00366535	0.0114672
12408_333_RAB22A_RB22A	colon	Male	1	20	Weighted mode	0.209877	0.248457	0.398267	0.00831548	0.042951	0.848541	6200	1.51502e-07	0.984867	5.63858e-10	0.00366535	0.0114672
12408_333_RAB22A_RB22A	rectal	Male	1	10	MR Egger	0.141975	0.299383	0.635338	-0.00338691	0.077571	0.966244	6198	1.5135e-07	0.983877	7.98441e-10	0.00519029	0.010933
12408_333_RAB22A_RB22A	rectal	Male	1	10	Weighted median	0.141975	0.299383	0.635338	0.00645431	0.0267219	0.809139	6198	1.5135e-07	0.983877	7.98441e-10	0.00519029	0.010933
12408_333_RAB22A_RB22A	rectal	Male	1	10	IVW-MRE	0.141975	0.299383	0.635338	0.00535302	0.0152866	0.726205	6198	1.5135e-07	0.983877	7.98441e-10	0.00519029	0.010933
12408_333_RAB22A_RB22A	rectal	Male	1	10	Weighted mode	0.141975	0.299383	0.635338	0.00779786	0.0386516	0.8446	6198	1.5135e-07	0.983877	7.98441e-10	0.00519029	0.010933
12408_333_RAB22A_RB22A	proximal	Sex-combined	1	21	MR Egger	0.162037	0.225309	0.472031	0.0777477	0.0686894	0.271772	6201	1.51728e-07	0.986332	4.54563e-10	0.00295485	0.0107131
12408_333_RAB22A_RB22A	proximal	Sex-combined	1	21	Weighted median	0.162037	0.225309	0.472031	0.0125781	0.0243488	0.60545	6201	1.51728e-07	0.986332	4.54563e-10	0.00295485	0.0107131
12408_333_RAB22A_RB22A	proximal	Sex-combined	1	21	IVW-MRE	0.162037	0.225309	0.472031	0.00452542	0.0169566	0.789559	6201	1.51728e-07	0.986332	4.54563e-10	0.00295485	0.0107131
12408_333_RAB22A_RB22A	proximal	Sex-combined	1	21	Weighted mode	0.162037	0.225309	0.472031	0.00111194	0.037307	0.976518	6201	1.51728e-07	0.986332	4.54563e-10	0.00295485	0.0107131
12408_333_RAB22A_RB22A	distal	Male	1	9	MR Egger	-0.162037	0.316358	0.608514	-0.0248544	0.0925559	0.79603	6198	1.51314e-07	0.983636	7.3366e-10	0.00476915	0.0115944
12408_333_RAB22A_RB22A	distal	Male	1	9	Weighted median	-0.162037	0.316358	0.608514	0.0147921	0.0248918	0.55234	6198	1.51314e-07	0.983636	7.3366e-10	0.00476915	0.0115944
12408_333_RAB22A_RB22A	distal	Male	1	9	IVW-MRE	-0.162037	0.316358	0.608514	0.00471599	0.0150688	0.754307	6198	1.51314e-07	0.983636	7.3366e-10	0.00476915	0.0115944
12408_333_RAB22A_RB22A	distal	Male	1	9	Weighted mode	-0.162037	0.316358	0.608514	0.019221	0.034611	0.593844	6198	1.51314e-07	0.983636	7.3366e-10	0.00476915	0.0115944
12408_333_RAB22A_RB22A	overall	Female	1	23	MR Egger	0.066358	0.20679	0.74829	0.0465297	0.0657282	0.486784	6200	1.52495e-07	0.99132	2.46073e-10	0.00159956	0.00708061
12408_333_RAB22A_RB22A	overall	Female	1	23	Weighted median	0.066358	0.20679	0.74829	0.0112476	0.0255849	0.660213	6200	1.52495e-07	0.99132	2.46073e-10	0.00159956	0.00708061
12408_333_RAB22A_RB22A	overall	Female	1	23	IVW-MRE	0.066358	0.20679	0.74829	0.00407718	0.0147451	0.782156	6200	1.52495e-07	0.99132	2.46073e-10	0.00159956	0.00708061
12408_333_RAB22A_RB22A	overall	Female	1	23	Weighted mode	0.066358	0.20679	0.74829	0.0171363	0.0430027	0.694108	6200	1.52495e-07	0.99132	2.46073e-10	0.00159956	0.00708061
12408_333_RAB22A_RB22A	distal	Sex-combined	1	23	MR Egger	0.0339506	0.228395	0.881831	0.0440847	0.0590654	0.463718	6201	1.52228e-07	0.989584	4.05004e-10	0.00263271	0.00778349
12408_333_RAB22A_RB22A	distal	Sex-combined	1	23	Weighted median	0.0339506	0.228395	0.881831	0.00505376	0.022394	0.821454	6201	1.52228e-07	0.989584	4.05004e-10	0.00263271	0.00778349
12408_333_RAB22A_RB22A	distal	Sex-combined	1	23	IVW-MRE	0.0339506	0.228395	0.881831	-0.00199604	0.0138691	0.885564	6201	1.52228e-07	0.989584	4.05004e-10	0.00263271	0.00778349
12408_333_RAB22A_RB22A	distal	Sex-combined	1	23	Weighted mode	0.0339506	0.228395	0.881831	-0.0199075	0.0408849	0.631134	6201	1.52228e-07	0.989584	4.05004e-10	0.00263271	0.00778349
17686_27_TBCB_TBCB	rectal	Female	1	10	MR Egger	0.465322	0.357503	0.193058	-0.0017196	0.0863017	0.984591	5191	0.000188453	0.941364	4.43425e-07	0.00221444	0.0562323
17686_27_TBCB_TBCB	rectal	Female	1	10	Weighted median	0.465322	0.357503	0.193058	-0.00770743	0.0243389	0.751494	5191	0.000188453	0.941364	4.43425e-07	0.00221444	0.0562323
17686_27_TBCB_TBCB	rectal	Female	1	10	IVW-MRE	0.465322	0.357503	0.193058	0.0025827	0.0168934	0.878491	5191	0.000188453	0.941364	4.43425e-07	0.00221444	0.0562323
17686_27_TBCB_TBCB	rectal	Female	1	10	Weighted mode	0.465322	0.357503	0.193058	-0.0259376	0.0379422	0.511436	5191	0.000188453	0.941364	4.43425e-07	0.00221444	0.0562323
17686_27_TBCB_TBCB	proximal	Female	1	8	MR Egger	0.385246	0.324716	0.235461	0.119367	0.100172	0.278403	5193	0.000190554	0.951857	4.01036e-07	0.0020028	0.0459496
17686_27_TBCB_TBCB	proximal	Female	1	8	Weighted median	0.385246	0.324716	0.235461	0.0164896	0.0314089	0.599585	5193	0.000190554	0.951857	4.01036e-07	0.0020028	0.0459496
17686_27_TBCB_TBCB	proximal	Female	1	8	IVW-MRE	0.385246	0.324716	0.235461	0.00480623	0.0214011	0.822307	5193	0.000190554	0.951857	4.01036e-07	0.0020028	0.0459496
17686_27_TBCB_TBCB	proximal	Female	1	8	Weighted mode	0.385246	0.324716	0.235461	0.0312077	0.0471853	0.529525	5193	0.000190554	0.951857	4.01036e-07	0.0020028	0.0459496
17686_27_TBCB_TBCB	overall	Male	1	28	MR Egger	-0.211854	0.208701	0.310055	0.00805813	0.0573901	0.889418	5193	0.000194467	0.971405	4.42993e-07	0.00221259	0.0261873
17686_27_TBCB_TBCB	overall	Male	1	28	Weighted median	-0.211854	0.208701	0.310055	0.00129897	0.0245877	0.957867	5193	0.000194467	0.971405	4.42993e-07	0.00221259	0.0261873
17686_27_TBCB_TBCB	overall	Male	1	28	IVW-MRE	-0.211854	0.208701	0.310055	-0.000318307	0.0147714	0.982808	5193	0.000194467	0.971405	4.42993e-07	0.00221259	0.0261873
17686_27_TBCB_TBCB	overall	Male	1	28	Weighted mode	-0.211854	0.208701	0.310055	-0.00372755	0.0431444	0.931788	5193	0.000194467	0.971405	4.42993e-07	0.00221259	0.0261873
17686_27_TBCB_TBCB	colon	Female	1	16	MR Egger	0.179067	0.259773	0.490622	0.158038	0.0987033	0.131662	5193	0.000194916	0.973648	2.97469e-07	0.00148568	0.0246715
17686_27_TBCB_TBCB	colon	Female	1	16	Weighted median	0.179067	0.259773	0.490622	0.0382995	0.0302178	0.204995	5193	0.000194916	0.973648	2.97469e-07	0.00148568	0.0246715
17686_27_TBCB_TBCB	colon	Female	1	16	IVW-MRE	0.179067	0.259773	0.490622	0.0149902	0.0259919	0.564126	5193	0.000194916	0.973648	2.97469e-07	0.00148568	0.0246715
17686_27_TBCB_TBCB	colon	Female	1	16	Weighted mode	0.179067	0.259773	0.490622	0.0492232	0.0405309	0.243345	5193	0.000194916	0.973648	2.97469e-07	0.00148568	0.0246715
17686_27_TBCB_TBCB	distal	Female	1	8	MR Egger	-0.0529634	0.359395	0.882841	-0.216133	0.218013	0.359783	5192	0.000194356	0.970851	4.13564e-07	0.00206557	0.0268888
17686_27_TBCB_TBCB	distal	Female	1	8	Weighted median	-0.0529634	0.359395	0.882841	0.0206217	0.0305333	0.499432	5192	0.000194356	0.970851	4.13564e-07	0.00206557	0.0268888
17686_27_TBCB_TBCB	distal	Female	1	8	IVW-MRE	-0.0529634	0.359395	0.882841	0.0302795	0.0180664	0.0937357	5192	0.000194356	0.970851	4.13564e-07	0.00206557	0.0268888
17686_27_TBCB_TBCB	distal	Female	1	8	Weighted mode	-0.0529634	0.359395	0.882841	0.0190794	0.0431105	0.671429	5192	0.000194356	0.970851	4.13564e-07	0.00206557	0.0268888
17686_27_TBCB_TBCB	proximal	Male	1	3	MR Egger	-0.254098	0.340479	0.455488	0.401417	0.30282	0.411445	5193	0.000193181	0.964981	4.44324e-07	0.00221917	0.0326057
17686_27_TBCB_TBCB	proximal	Male	1	3	Weighted median	-0.254098	0.340479	0.455488	0.0360004	0.0403612	0.372417	5193	0.000193181	0.964981	4.44324e-07	0.00221917	0.0326057
17686_27_TBCB_TBCB	proximal	Male	1	3	IVW-MRE	-0.254098	0.340479	0.455488	0.020979	0.0299411	0.483506	5193	0.000193181	0.964981	4.44324e-07	0.00221917	0.0326057
17686_27_TBCB_TBCB	proximal	Male	1	3	Weighted mode	-0.254098	0.340479	0.455488	0.0455855	0.0514304	0.468937	5193	0.000193181	0.964981	4.44324e-07	0.00221917	0.0326057
17686_27_TBCB_TBCB	colon	Sex-combined	1	39	MR Egger	-0.0693569	0.181589	0.702503	0.0775813	0.055376	0.169548	5193	0.000195248	0.97531	1.91391e-06	0.00956027	0.0149321
17686_27_TBCB_TBCB	colon	Sex-combined	1	39	Weighted median	-0.0693569	0.181589	0.702503	0.00777542	0.0236309	0.742128	5193	0.000195248	0.97531	1.91391e-06	0.00956027	0.0149321
17686_27_TBCB_TBCB	colon	Sex-combined	1	39	IVW-MRE	-0.0693569	0.181589	0.702503	0.00147545	0.0152497	0.922923	5193	0.000195248	0.97531	1.91391e-06	0.00956027	0.0149321
17686_27_TBCB_TBCB	colon	Sex-combined	1	39	Weighted mode	-0.0693569	0.181589	0.702503	0.0161707	0.0417162	0.700449	5193	0.000195248	0.97531	1.91391e-06	0.00956027	0.0149321
17686_27_TBCB_TBCB	overall	Sex-combined	1	62	MR Egger	-0.0107188	0.150694	0.943295	0.0408118	0.0426424	0.342372	5193	0.000196256	0.980341	1.56117e-06	0.00779826	0.0116631
17686_27_TBCB_TBCB	overall	Sex-combined	1	62	Weighted median	-0.0107188	0.150694	0.943295	0.00296395	0.0221944	0.893762	5193	0.000196256	0.980341	1.56117e-06	0.00779826	0.0116631
17686_27_TBCB_TBCB	overall	Sex-combined	1	62	IVW-MRE	-0.0107188	0.150694	0.943295	-0.0116264	0.01483	0.433055	5193	0.000196256	0.980341	1.56117e-06	0.00779826	0.0116631
17686_27_TBCB_TBCB	overall	Sex-combined	1	62	Weighted mode	-0.0107188	0.150694	0.943295	0.00853775	0.0388119	0.826623	5193	0.000196256	0.980341	1.56117e-06	0.00779826	0.0116631
17686_27_TBCB_TBCB	rectal	Sex-combined	1	24	MR Egger	0.127364	0.23203	0.583065	0.0321312	0.0482523	0.512397	5193	0.000195598	0.977058	4.5876e-07	0.00229141	0.0204543
17686_27_TBCB_TBCB	rectal	Sex-combined	1	24	Weighted median	0.127364	0.23203	0.583065	-0.0285004	0.0218543	0.192196	5193	0.000195598	0.977058	4.5876e-07	0.00229141	0.0204543
17686_27_TBCB_TBCB	rectal	Sex-combined	1	24	IVW-MRE	0.127364	0.23203	0.583065	-0.0198128	0.0133329	0.137278	5193	0.000195598	0.977058	4.5876e-07	0.00229141	0.0204543
17686_27_TBCB_TBCB	rectal	Sex-combined	1	24	Weighted mode	0.127364	0.23203	0.583065	-0.0239579	0.033463	0.481228	5193	0.000195598	0.977058	4.5876e-07	0.00229141	0.0204543
17686_27_TBCB_TBCB	colon	Male	1	20	MR Egger	-0.305801	0.257251	0.234548	-0.00780435	0.0789138	0.922313	5193	0.000192236	0.960265	3.46929e-07	0.00173261	0.0378099
17686_27_TBCB_TBCB	colon	Male	1	20	Weighted median	-0.305801	0.257251	0.234548	-0.018095	0.024575	0.461537	5193	0.000192236	0.960265	3.46929e-07	0.00173261	0.0378099
17686_27_TBCB_TBCB	colon	Male	1	20	IVW-MRE	-0.305801	0.257251	0.234548	-0.00532675	0.013569	0.694639	5193	0.000192236	0.960265	3.46929e-07	0.00173261	0.0378099
17686_27_TBCB_TBCB	colon	Male	1	20	Weighted mode	-0.305801	0.257251	0.234548	-0.0312298	0.0433872	0.480414	5193	0.000192236	0.960265	3.46929e-07	0.00173261	0.0378099
17686_27_TBCB_TBCB	rectal	Male	1	10	MR Egger	-0.0535939	0.306431	0.86116	0.0270593	0.0752524	0.728468	5193	0.00019502	0.974168	4.5665e-07	0.00228084	0.0233557
17686_27_TBCB_TBCB	rectal	Male	1	10	Weighted median	-0.0535939	0.306431	0.86116	0.000617438	0.0241719	0.979621	5193	0.00019502	0.974168	4.5665e-07	0.00228084	0.0233557
17686_27_TBCB_TBCB	rectal	Male	1	10	IVW-MRE	-0.0535939	0.306431	0.86116	0.00612725	0.0136899	0.654461	5193	0.00019502	0.974168	4.5665e-07	0.00228084	0.0233557
17686_27_TBCB_TBCB	rectal	Male	1	10	Weighted mode	-0.0535939	0.306431	0.86116	0.00109934	0.0383081	0.977732	5193	0.00019502	0.974168	4.5665e-07	0.00228084	0.0233557
17686_27_TBCB_TBCB	proximal	Sex-combined	1	21	MR Egger	0.100252	0.235183	0.669909	0.103215	0.0757018	0.188681	5193	0.000195605	0.97709	6.29392e-07	0.00314376	0.0195699
17686_27_TBCB_TBCB	proximal	Sex-combined	1	21	Weighted median	0.100252	0.235183	0.669909	-0.002665	0.0252532	0.915954	5193	0.000195605	0.97709	6.29392e-07	0.00314376	0.0195699
17686_27_TBCB_TBCB	proximal	Sex-combined	1	21	IVW-MRE	0.100252	0.235183	0.669909	-0.00475744	0.0199445	0.811467	5193	0.000195605	0.97709	6.29392e-07	0.00314376	0.0195699
17686_27_TBCB_TBCB	proximal	Sex-combined	1	21	Weighted mode	0.100252	0.235183	0.669909	-0.0206624	0.0401776	0.612695	5193	0.000195605	0.97709	6.29392e-07	0.00314376	0.0195699
17686_27_TBCB_TBCB	distal	Male	1	9	MR Egger	-0.294451	0.328499	0.370064	-0.0827616	0.0917021	0.39678	5193	0.00019273	0.962733	3.45753e-07	0.00172676	0.0353476
17686_27_TBCB_TBCB	distal	Male	1	9	Weighted median	-0.294451	0.328499	0.370064	-0.00352743	0.0249823	0.887714	5193	0.00019273	0.962733	3.45753e-07	0.00172676	0.0353476
17686_27_TBCB_TBCB	distal	Male	1	9	IVW-MRE	-0.294451	0.328499	0.370064	0.00588672	0.0177781	0.740552	5193	0.00019273	0.962733	3.45753e-07	0.00172676	0.0353476
17686_27_TBCB_TBCB	distal	Male	1	9	Weighted mode	-0.294451	0.328499	0.370064	-0.0112761	0.0434548	0.80181	5193	0.00019273	0.962733	3.45753e-07	0.00172676	0.0353476
17686_27_TBCB_TBCB	overall	Female	1	23	MR Egger	0.239596	0.21942	0.274853	0.0804223	0.0662165	0.238025	5193	0.000193902	0.968585	3.22099e-07	0.00160866	0.0296122
17686_27_TBCB_TBCB	overall	Female	1	23	Weighted median	0.239596	0.21942	0.274853	0.0252159	0.0265796	0.342776	5193	0.000193902	0.968585	3.22099e-07	0.00160866	0.0296122
17686_27_TBCB_TBCB	overall	Female	1	23	IVW-MRE	0.239596	0.21942	0.274853	0.010774	0.0157186	0.493072	5193	0.000193902	0.968585	3.22099e-07	0.00160866	0.0296122
17686_27_TBCB_TBCB	overall	Female	1	23	Weighted mode	0.239596	0.21942	0.274853	0.0269937	0.0458447	0.561988	5193	0.000193902	0.968585	3.22099e-07	0.00160866	0.0296122
17686_27_TBCB_TBCB	distal	Sex-combined	1	23	MR Egger	-0.186003	0.240858	0.439966	0.0701487	0.0595324	0.251846	5193	0.000195007	0.9741	2.68079e-07	0.00133887	0.0243663
17686_27_TBCB_TBCB	distal	Sex-combined	1	23	Weighted median	-0.186003	0.240858	0.439966	-0.00702747	0.0245596	0.774772	5193	0.000195007	0.9741	2.68079e-07	0.00133887	0.0243663
17686_27_TBCB_TBCB	distal	Sex-combined	1	23	IVW-MRE	-0.186003	0.240858	0.439966	-0.00944566	0.0157382	0.548389	5193	0.000195007	0.9741	2.68079e-07	0.00133887	0.0243663
17686_27_TBCB_TBCB	distal	Sex-combined	1	23	Weighted mode	-0.186003	0.240858	0.439966	-0.0166556	0.0408862	0.687677	5193	0.000195007	0.9741	2.68079e-07	0.00133887	0.0243663
3132_1_VEGFC_VEGF_C	rectal	Female	1	10	MR Egger	0.399752	0.259901	0.124025	-0.00287763	0.0847872	0.973757	6116	1.41691e-36	0.89911	4.27713e-39	0.00271309	0.0981768
3132_1_VEGFC_VEGF_C	rectal	Female	1	10	Weighted median	0.399752	0.259901	0.124025	-0.00601636	0.0240328	0.802325	6116	1.41691e-36	0.89911	4.27713e-39	0.00271309	0.0981768
3132_1_VEGFC_VEGF_C	rectal	Female	1	10	IVW-MRE	0.399752	0.259901	0.124025	-0.0108233	0.0164949	0.511722	6116	1.41691e-36	0.89911	4.27713e-39	0.00271309	0.0981768
3132_1_VEGFC_VEGF_C	rectal	Female	1	10	Weighted mode	0.399752	0.259901	0.124025	-0.00742336	0.0322512	0.823104	6116	1.41691e-36	0.89911	4.27713e-39	0.00271309	0.0981768
3132_1_VEGFC_VEGF_C	proximal	Female	1	8	MR Egger	0.327475	0.236881	0.166835	0.135343	0.0987296	0.21949	6116	1.4509e-36	0.920669	3.94262e-39	0.00250101	0.0768298
3132_1_VEGFC_VEGF_C	proximal	Female	1	8	Weighted median	0.327475	0.236881	0.166835	0.0119553	0.0290491	0.680665	6116	1.4509e-36	0.920669	3.94262e-39	0.00250101	0.0768298
3132_1_VEGFC_VEGF_C	proximal	Female	1	8	IVW-MRE	0.327475	0.236881	0.166835	-0.0125106	0.0197566	0.526581	6116	1.4509e-36	0.920669	3.94262e-39	0.00250101	0.0768298
3132_1_VEGFC_VEGF_C	proximal	Female	1	8	Weighted mode	0.327475	0.236881	0.166835	0.0184923	0.0400446	0.658238	6116	1.4509e-36	0.920669	3.94262e-39	0.00250101	0.0768298
3132_1_VEGFC_VEGF_C	overall	Male	1	28	MR Egger	0.105693	0.161386	0.512527	-0.000269641	0.0577007	0.996307	6116	1.51572e-36	0.961809	2.80862e-39	0.00178186	0.0364089
3132_1_VEGFC_VEGF_C	overall	Male	1	28	Weighted median	0.105693	0.161386	0.512527	0.0148242	0.0238487	0.53421	6116	1.51572e-36	0.961809	2.80862e-39	0.00178186	0.0364089
3132_1_VEGFC_VEGF_C	overall	Male	1	28	IVW-MRE	0.105693	0.161386	0.512527	-0.00538985	0.0148231	0.716148	6116	1.51572e-36	0.961809	2.80862e-39	0.00178186	0.0364089
3132_1_VEGFC_VEGF_C	overall	Male	1	28	Weighted mode	0.105693	0.161386	0.512527	0.0131341	0.0391883	0.740099	6116	1.51572e-36	0.961809	2.80862e-39	0.00178186	0.0364089
3132_1_VEGFC_VEGF_C	colon	Female	1	16	MR Egger	0.244554	0.193069	0.205275	0.140557	0.0994974	0.179597	6116	1.46509e-36	0.929671	8.53709e-39	0.00541654	0.0649123
3132_1_VEGFC_VEGF_C	colon	Female	1	16	Weighted median	0.244554	0.193069	0.205275	0.0244253	0.0290421	0.400331	6116	1.46509e-36	0.929671	8.53709e-39	0.00541654	0.0649123
3132_1_VEGFC_VEGF_C	colon	Female	1	16	IVW-MRE	0.244554	0.193069	0.205275	-0.0133852	0.0269506	0.619429	6116	1.46509e-36	0.929671	8.53709e-39	0.00541654	0.0649123
3132_1_VEGFC_VEGF_C	colon	Female	1	16	Weighted mode	0.244554	0.193069	0.205275	0.029298	0.0360693	0.429339	6116	1.46509e-36	0.929671	8.53709e-39	0.00541654	0.0649123
3132_1_VEGFC_VEGF_C	distal	Female	1	8	MR Egger	0.12599	0.269554	0.640213	-0.110272	0.216202	0.628238	6116	1.49028e-36	0.945653	5.39685e-39	0.00342405	0.0509231
3132_1_VEGFC_VEGF_C	distal	Female	1	8	Weighted median	0.12599	0.269554	0.640213	0.0198243	0.0277561	0.475083	6116	1.49028e-36	0.945653	5.39685e-39	0.00342405	0.0509231
3132_1_VEGFC_VEGF_C	distal	Female	1	8	IVW-MRE	0.12599	0.269554	0.640213	0.0210723	0.0105709	0.0462148	6116	1.49028e-36	0.945653	5.39685e-39	0.00342405	0.0509231
3132_1_VEGFC_VEGF_C	distal	Female	1	8	Weighted mode	0.12599	0.269554	0.640213	0.0199804	0.0389472	0.623731	6116	1.49028e-36	0.945653	5.39685e-39	0.00342405	0.0509231
3132_1_VEGFC_VEGF_C	proximal	Male	1	3	MR Egger	0.156683	0.259653	0.546221	-0.0206659	0.294893	0.955459	6116	1.49712e-36	0.949998	3.01623e-39	0.00191347	0.0480883
3132_1_VEGFC_VEGF_C	proximal	Male	1	3	Weighted median	0.156683	0.259653	0.546221	0.021494	0.0367565	0.558705	6116	1.49712e-36	0.949998	3.01623e-39	0.00191347	0.0480883
3132_1_VEGFC_VEGF_C	proximal	Male	1	3	IVW-MRE	0.156683	0.259653	0.546221	0.0212536	0.00345577	7.74006e-10	6116	1.49712e-36	0.949998	3.01623e-39	0.00191347	0.0480883
3132_1_VEGFC_VEGF_C	proximal	Male	1	3	Weighted mode	0.156683	0.259653	0.546221	0.0219429	0.0421762	0.654738	6116	1.49712e-36	0.949998	3.01623e-39	0.00191347	0.0480883
3132_1_VEGFC_VEGF_C	colon	Sex-combined	1	39	MR Egger	0.141832	0.137376	0.30187	0.0438559	0.0544939	0.426085	6117	1.51145e-36	0.959092	2.545e-39	0.00161454	0.0392935
3132_1_VEGFC_VEGF_C	colon	Sex-combined	1	39	Weighted median	0.141832	0.137376	0.30187	0.021397	0.0245191	0.382846	6117	1.51145e-36	0.959092	2.545e-39	0.00161454	0.0392935
3132_1_VEGFC_VEGF_C	colon	Sex-combined	1	39	IVW-MRE	0.141832	0.137376	0.30187	-0.00282644	0.0142369	0.842632	6117	1.51145e-36	0.959092	2.545e-39	0.00161454	0.0392935
3132_1_VEGFC_VEGF_C	colon	Sex-combined	1	39	Weighted mode	0.141832	0.137376	0.30187	0.0219512	0.0368766	0.555197	6117	1.51145e-36	0.959092	2.545e-39	0.00161454	0.0392935
3132_1_VEGFC_VEGF_C	overall	Sex-combined	1	62	MR Egger	0.220545	0.114851	0.0548252	0.00386488	0.0425017	0.927847	6117	1.39838e-36	0.887351	1.93249e-39	0.00122516	0.111423
3132_1_VEGFC_VEGF_C	overall	Sex-combined	1	62	Weighted median	0.220545	0.114851	0.0548252	0.0112326	0.021293	0.597828	6117	1.39838e-36	0.887351	1.93249e-39	0.00122516	0.111423
3132_1_VEGFC_VEGF_C	overall	Sex-combined	1	62	IVW-MRE	0.220545	0.114851	0.0548252	-0.00626394	0.0147877	0.671864	6117	1.39838e-36	0.887351	1.93249e-39	0.00122516	0.111423
3132_1_VEGFC_VEGF_C	overall	Sex-combined	1	62	Weighted mode	0.220545	0.114851	0.0548252	0.00445857	0.0349398	0.89888	6117	1.39838e-36	0.887351	1.93249e-39	0.00122516	0.111423
3132_1_VEGFC_VEGF_C	rectal	Sex-combined	1	24	MR Egger	0.182178	0.173515	0.293751	-0.00560587	0.0475647	0.90725	6116	1.49254e-36	0.94709	3.12784e-39	0.00198426	0.0509257
3132_1_VEGFC_VEGF_C	rectal	Sex-combined	1	24	Weighted median	0.182178	0.173515	0.293751	-0.00555212	0.0208057	0.78958	6116	1.49254e-36	0.94709	3.12784e-39	0.00198426	0.0509257
3132_1_VEGFC_VEGF_C	rectal	Sex-combined	1	24	IVW-MRE	0.182178	0.173515	0.293751	-0.0163309	0.0134483	0.224615	6116	1.49254e-36	0.94709	3.12784e-39	0.00198426	0.0509257
3132_1_VEGFC_VEGF_C	rectal	Sex-combined	1	24	Weighted mode	0.182178	0.173515	0.293751	-0.000770922	0.0296218	0.979462	6116	1.49254e-36	0.94709	3.12784e-39	0.00198426	0.0509257
3132_1_VEGFC_VEGF_C	colon	Male	1	20	MR Egger	0.0455446	0.197277	0.817419	-0.0172281	0.0781144	0.827925	6116	1.51696e-36	0.962597	2.70369e-39	0.00171529	0.0356875
3132_1_VEGFC_VEGF_C	colon	Male	1	20	Weighted median	0.0455446	0.197277	0.817419	0.0154135	0.0243685	0.52705	6116	1.51696e-36	0.962597	2.70369e-39	0.00171529	0.0356875
3132_1_VEGFC_VEGF_C	colon	Male	1	20	IVW-MRE	0.0455446	0.197277	0.817419	0.00373291	0.0122076	0.759767	6116	1.51696e-36	0.962597	2.70369e-39	0.00171529	0.0356875
3132_1_VEGFC_VEGF_C	colon	Male	1	20	Weighted mode	0.0455446	0.197277	0.817419	0.0182462	0.040634	0.658485	6116	1.51696e-36	0.962597	2.70369e-39	0.00171529	0.0356875
3132_1_VEGFC_VEGF_C	rectal	Male	1	10	MR Egger	0.0178218	0.234406	0.939396	-0.00112022	0.0776629	0.988845	6116	1.50782e-36	0.956788	3.64045e-39	0.00230963	0.0409022
3132_1_VEGFC_VEGF_C	rectal	Male	1	10	Weighted median	0.0178218	0.234406	0.939396	0.00843307	0.0255082	0.740945	6116	1.50782e-36	0.956788	3.64045e-39	0.00230963	0.0409022
3132_1_VEGFC_VEGF_C	rectal	Male	1	10	IVW-MRE	0.0178218	0.234406	0.939396	-0.00505237	0.0102128	0.620806	6116	1.50782e-36	0.956788	3.64045e-39	0.00230963	0.0409022
3132_1_VEGFC_VEGF_C	rectal	Male	1	10	Weighted mode	0.0178218	0.234406	0.939396	0.0176407	0.0370703	0.645504	6116	1.50782e-36	0.956788	3.64045e-39	0.00230963	0.0409022
3132_1_VEGFC_VEGF_C	proximal	Sex-combined	1	21	MR Egger	0.222772	0.17401	0.200465	0.106853	0.0778416	0.185832	6116	1.48622e-36	0.943081	2.79945e-39	0.00177584	0.0551434
3132_1_VEGFC_VEGF_C	proximal	Sex-combined	1	21	Weighted median	0.222772	0.17401	0.200465	0.00711326	0.0244064	0.770707	6116	1.48622e-36	0.943081	2.79945e-39	0.00177584	0.0551434
3132_1_VEGFC_VEGF_C	proximal	Sex-combined	1	21	IVW-MRE	0.222772	0.17401	0.200465	-0.0154167	0.0208615	0.459904	6116	1.48622e-36	0.943081	2.79945e-39	0.00177584	0.0551434
3132_1_VEGFC_VEGF_C	proximal	Sex-combined	1	21	Weighted mode	0.222772	0.17401	0.200465	0.0194123	0.0346617	0.581665	6116	1.48622e-36	0.943081	2.79945e-39	0.00177584	0.0551434
3132_1_VEGFC_VEGF_C	distal	Male	1	9	MR Egger	0.118812	0.251238	0.63628	-0.070939	0.104331	0.518386	6116	1.49771e-36	0.950379	4.02123e-39	0.00255122	0.0470697
3132_1_VEGFC_VEGF_C	distal	Male	1	9	Weighted median	0.118812	0.251238	0.63628	0.0105059	0.025005	0.674374	6116	1.49771e-36	0.950379	4.02123e-39	0.00255122	0.0470697
3132_1_VEGFC_VEGF_C	distal	Male	1	9	IVW-MRE	0.118812	0.251238	0.63628	-0.00117541	0.0213839	0.956164	6116	1.49771e-36	0.950379	4.02123e-39	0.00255122	0.0470697
3132_1_VEGFC_VEGF_C	distal	Male	1	9	Weighted mode	0.118812	0.251238	0.63628	0.00792994	0.0345194	0.824071	6116	1.49771e-36	0.950379	4.02123e-39	0.00255122	0.0470697
3132_1_VEGFC_VEGF_C	overall	Female	1	23	MR Egger	0.330446	0.164356	0.0443738	0.013159	0.0658046	0.843427	6116	1.3285e-36	0.842997	5.7861e-39	0.00367002	0.153333
3132_1_VEGFC_VEGF_C	overall	Female	1	23	Weighted median	0.330446	0.164356	0.0443738	0.0237111	0.0257367	0.356896	6116	1.3285e-36	0.842997	5.7861e-39	0.00367002	0.153333
3132_1_VEGFC_VEGF_C	overall	Female	1	23	IVW-MRE	0.330446	0.164356	0.0443738	0.00133396	0.0135119	0.921357	6116	1.3285e-36	0.842997	5.7861e-39	0.00367002	0.153333
3132_1_VEGFC_VEGF_C	overall	Female	1	23	Weighted mode	0.330446	0.164356	0.0443738	0.0330144	0.0420055	0.440279	6116	1.3285e-36	0.842997	5.7861e-39	0.00367002	0.153333
3132_1_VEGFC_VEGF_C	distal	Sex-combined	1	23	MR Egger	0.099505	0.182673	0.585949	0.0520337	0.0592577	0.38983	6116	1.51076e-36	0.958667	2.96103e-39	0.00187855	0.0394542
3132_1_VEGFC_VEGF_C	distal	Sex-combined	1	23	Weighted median	0.099505	0.182673	0.585949	0.0092621	0.0231933	0.68964	6116	1.51076e-36	0.958667	2.96103e-39	0.00187855	0.0394542
3132_1_VEGFC_VEGF_C	distal	Sex-combined	1	23	IVW-MRE	0.099505	0.182673	0.585949	-0.00651186	0.0137873	0.636708	6116	1.51076e-36	0.958667	2.96103e-39	0.00187855	0.0394542
3132_1_VEGFC_VEGF_C	distal	Sex-combined	1	23	Weighted mode	0.099505	0.182673	0.585949	0.0161483	0.038439	0.678486	6116	1.51076e-36	0.958667	2.96103e-39	0.00187855	0.0394542
5727_35_B3GALTL_B3GLT	rectal	Female	1	10	MR Egger	0.142178	0.0921053	0.122673	-0.0438007	0.0816603	0.606287	5676	1.91818e-182	0.958531	6.42571e-185	0.00321061	0.0382583
5727_35_B3GALTL_B3GLT	rectal	Female	1	10	Weighted median	0.142178	0.0921053	0.122673	-0.00996226	0.0229192	0.663803	5676	1.91818e-182	0.958531	6.42571e-185	0.00321061	0.0382583
5727_35_B3GALTL_B3GLT	rectal	Female	1	10	IVW-MRE	0.142178	0.0921053	0.122673	-0.0118515	0.0146008	0.416962	5676	1.91818e-182	0.958531	6.42571e-185	0.00321061	0.0382583
5727_35_B3GALTL_B3GLT	rectal	Female	1	10	Weighted mode	0.142178	0.0921053	0.122673	-0.013372	0.0298504	0.664765	5676	1.91818e-182	0.958531	6.42571e-185	0.00321061	0.0382583
5727_35_B3GALTL_B3GLT	proximal	Female	1	8	MR Egger	0.126096	0.0829678	0.128555	0.14172	0.0968475	0.193707	5676	1.927e-182	0.962997	4.37716e-185	0.00218708	0.034816
5727_35_B3GALTL_B3GLT	proximal	Female	1	8	Weighted median	0.126096	0.0829678	0.128555	-0.0129641	0.0297593	0.663104	5676	1.927e-182	0.962997	4.37716e-185	0.00218708	0.034816
5727_35_B3GALTL_B3GLT	proximal	Female	1	8	IVW-MRE	0.126096	0.0829678	0.128555	-0.0344341	0.0248935	0.166586	5676	1.927e-182	0.962997	4.37716e-185	0.00218708	0.034816
5727_35_B3GALTL_B3GLT	proximal	Female	1	8	Weighted mode	0.126096	0.0829678	0.128555	-0.000215723	0.0349951	0.995254	5676	1.927e-182	0.962997	4.37716e-185	0.00218708	0.034816
5727_35_B3GALTL_B3GLT	overall	Male	1	28	MR Egger	-0.0405702	0.0533626	0.447091	-0.0285976	0.0560857	0.614429	5679	1.97529e-182	0.9871	6.06786e-185	0.00303216	0.00986828
5727_35_B3GALTL_B3GLT	overall	Male	1	28	Weighted median	-0.0405702	0.0533626	0.447091	-0.000300334	0.0241962	0.990097	5679	1.97529e-182	0.9871	6.06786e-185	0.00303216	0.00986828
5727_35_B3GALTL_B3GLT	overall	Male	1	28	IVW-MRE	-0.0405702	0.0533626	0.447091	0.00208698	0.0165684	0.899762	5679	1.97529e-182	0.9871	6.06786e-185	0.00303216	0.00986828
5727_35_B3GALTL_B3GLT	overall	Male	1	28	Weighted mode	-0.0405702	0.0533626	0.447091	-0.0139665	0.0396365	0.727301	5679	1.97529e-182	0.9871	6.06786e-185	0.00303216	0.00986828
5727_35_B3GALTL_B3GLT	colon	Female	1	16	MR Egger	0.0716374	0.0657895	0.276203	0.130799	0.0911802	0.173388	5678	1.96544e-182	0.982159	3.79702e-185	0.00189727	0.0159433
5727_35_B3GALTL_B3GLT	colon	Female	1	16	Weighted median	0.0716374	0.0657895	0.276203	0.00764611	0.0284505	0.788121	5678	1.96544e-182	0.982159	3.79702e-185	0.00189727	0.0159433
5727_35_B3GALTL_B3GLT	colon	Female	1	16	IVW-MRE	0.0716374	0.0657895	0.276203	-0.0173842	0.0241885	0.472328	5678	1.96544e-182	0.982159	3.79702e-185	0.00189727	0.0159433
5727_35_B3GALTL_B3GLT	colon	Female	1	16	Weighted mode	0.0716374	0.0657895	0.276203	0.0204841	0.0380113	0.597867	5678	1.96544e-182	0.982159	3.79702e-185	0.00189727	0.0159433
5727_35_B3GALTL_B3GLT	distal	Female	1	8	MR Egger	0.00292398	0.0891813	0.973845	-0.238517	0.208156	0.295492	5676	1.96979e-182	0.984427	7.27837e-185	0.00363735	0.0119352
5727_35_B3GALTL_B3GLT	distal	Female	1	8	Weighted median	0.00292398	0.0891813	0.973845	-0.0447417	0.0283789	0.114891	5676	1.96979e-182	0.984427	7.27837e-185	0.00363735	0.0119352
5727_35_B3GALTL_B3GLT	distal	Female	1	8	IVW-MRE	0.00292398	0.0891813	0.973845	-0.0296887	0.013188	0.0243731	5676	1.96979e-182	0.984427	7.27837e-185	0.00363735	0.0119352
5727_35_B3GALTL_B3GLT	distal	Female	1	8	Weighted mode	0.00292398	0.0891813	0.973845	-0.0469445	0.0415982	0.296287	5676	1.96979e-182	0.984427	7.27837e-185	0.00363735	0.0119352
5727_35_B3GALTL_B3GLT	proximal	Male	1	3	MR Egger	-0.0519006	0.0873538	0.552417	-0.0617892	0.300717	0.870988	5676	1.96491e-182	0.981933	8.17436e-185	0.00408488	0.0139824
5727_35_B3GALTL_B3GLT	proximal	Male	1	3	Weighted median	-0.0519006	0.0873538	0.552417	-0.00249231	0.0373489	0.946796	5676	1.96491e-182	0.981933	8.17436e-185	0.00408488	0.0139824
5727_35_B3GALTL_B3GLT	proximal	Male	1	3	IVW-MRE	-0.0519006	0.0873538	0.552417	-0.00675118	0.0110122	0.539834	5676	1.96491e-182	0.981933	8.17436e-185	0.00408488	0.0139824
5727_35_B3GALTL_B3GLT	proximal	Male	1	3	Weighted mode	-0.0519006	0.0873538	0.552417	0.00204569	0.0429775	0.966361	5676	1.96491e-182	0.981933	8.17436e-185	0.00408488	0.0139824
5727_35_B3GALTL_B3GLT	colon	Sex-combined	1	39	MR Egger	-0.00511696	0.0464181	0.912222	0.055861	0.0543812	0.31099	5679	1.98503e-182	0.992017	3.27695e-185	0.00163758	0.00634528
5727_35_B3GALTL_B3GLT	colon	Sex-combined	1	39	Weighted median	-0.00511696	0.0464181	0.912222	0.00424236	0.0223027	0.849139	5679	1.98503e-182	0.992017	3.27695e-185	0.00163758	0.00634528
5727_35_B3GALTL_B3GLT	colon	Sex-combined	1	39	IVW-MRE	-0.00511696	0.0464181	0.912222	-0.015605	0.016456	0.342984	5679	1.98503e-182	0.992017	3.27695e-185	0.00163758	0.00634528
5727_35_B3GALTL_B3GLT	colon	Sex-combined	1	39	Weighted mode	-0.00511696	0.0464181	0.912222	0.0141482	0.0336712	0.676715	5679	1.98503e-182	0.992017	3.27695e-185	0.00163758	0.00634528
5727_35_B3GALTL_B3GLT	overall	Sex-combined	1	62	MR Egger	0.0230263	0.0383772	0.548506	-0.0187053	0.0414717	0.653588	5679	1.98494e-182	0.991946	3.90769e-185	0.00195275	0.0061009
5727_35_B3GALTL_B3GLT	overall	Sex-combined	1	62	Weighted median	0.0230263	0.0383772	0.548506	-0.0227273	0.0222454	0.306941	5679	1.98494e-182	0.991946	3.90769e-185	0.00195275	0.0061009
5727_35_B3GALTL_B3GLT	overall	Sex-combined	1	62	IVW-MRE	0.0230263	0.0383772	0.548506	-0.012563	0.0139257	0.366981	5679	1.98494e-182	0.991946	3.90769e-185	0.00195275	0.0061009
5727_35_B3GALTL_B3GLT	overall	Sex-combined	1	62	Weighted mode	0.0230263	0.0383772	0.548506	-0.0186987	0.0338673	0.582886	5679	1.98494e-182	0.991946	3.90769e-185	0.00195275	0.0061009
5727_35_B3GALTL_B3GLT	rectal	Sex-combined	1	24	MR Egger	0.0749269	0.0599415	0.2113	-0.0445992	0.0460659	0.343488	5679	1.96317e-182	0.981054	4.78022e-185	0.00238864	0.0165575
5727_35_B3GALTL_B3GLT	rectal	Sex-combined	1	24	Weighted median	0.0749269	0.0599415	0.2113	-0.00762401	0.0212428	0.719671	5679	1.96317e-182	0.981054	4.78022e-185	0.00238864	0.0165575
5727_35_B3GALTL_B3GLT	rectal	Sex-combined	1	24	IVW-MRE	0.0749269	0.0599415	0.2113	-0.0112649	0.014322	0.431545	5679	1.96317e-182	0.981054	4.78022e-185	0.00238864	0.0165575
5727_35_B3GALTL_B3GLT	rectal	Sex-combined	1	24	Weighted mode	0.0749269	0.0599415	0.2113	-0.0115205	0.0293097	0.697893	5679	1.96317e-182	0.981054	4.78022e-185	0.00238864	0.0165575
5727_35_B3GALTL_B3GLT	colon	Male	1	20	MR Egger	-0.0899123	0.066155	0.17411	0.047038	0.0764656	0.546154	5678	1.9408e-182	0.96986	1.43086e-184	0.00715009	0.0229896
5727_35_B3GALTL_B3GLT	colon	Male	1	20	Weighted median	-0.0899123	0.066155	0.17411	-0.000152108	0.026314	0.995388	5678	1.9408e-182	0.96986	1.43086e-184	0.00715009	0.0229896
5727_35_B3GALTL_B3GLT	colon	Male	1	20	IVW-MRE	-0.0899123	0.066155	0.17411	0.00865057	0.0173534	0.618135	5678	1.9408e-182	0.96986	1.43086e-184	0.00715009	0.0229896
5727_35_B3GALTL_B3GLT	colon	Male	1	20	Weighted mode	-0.0899123	0.066155	0.17411	0.00216114	0.0422272	0.959717	5678	1.9408e-182	0.96986	1.43086e-184	0.00715009	0.0229896
5727_35_B3GALTL_B3GLT	rectal	Male	1	10	MR Egger	0.0263158	0.0796784	0.741192	-0.158034	0.0840236	0.0967827	5677	1.97411e-182	0.986537	4.67698e-185	0.00233715	0.0111261
5727_35_B3GALTL_B3GLT	rectal	Male	1	10	Weighted median	0.0263158	0.0796784	0.741192	-0.0273939	0.0276952	0.322604	5677	1.97411e-182	0.986537	4.67698e-185	0.00233715	0.0111261
5727_35_B3GALTL_B3GLT	rectal	Male	1	10	IVW-MRE	0.0263158	0.0796784	0.741192	-0.00417011	0.0245054	0.864876	5677	1.97411e-182	0.986537	4.67698e-185	0.00233715	0.0111261
5727_35_B3GALTL_B3GLT	rectal	Male	1	10	Weighted mode	0.0263158	0.0796784	0.741192	-0.0306772	0.0386824	0.448148	5677	1.97411e-182	0.986537	4.67698e-185	0.00233715	0.0111261
5727_35_B3GALTL_B3GLT	proximal	Sex-combined	1	21	MR Egger	0.0504386	0.060307	0.40295	0.0414341	0.0663161	0.539536	5678	1.97273e-182	0.985846	5.30655e-185	0.00265176	0.0115027
5727_35_B3GALTL_B3GLT	proximal	Sex-combined	1	21	Weighted median	0.0504386	0.060307	0.40295	0.00493899	0.0236663	0.834688	5678	1.97273e-182	0.985846	5.30655e-185	0.00265176	0.0115027
5727_35_B3GALTL_B3GLT	proximal	Sex-combined	1	21	IVW-MRE	0.0504386	0.060307	0.40295	-0.00683243	0.0155671	0.660733	5678	1.97273e-182	0.985846	5.30655e-185	0.00265176	0.0115027
5727_35_B3GALTL_B3GLT	proximal	Sex-combined	1	21	Weighted mode	0.0504386	0.060307	0.40295	0.00415774	0.0329265	0.900777	5678	1.97273e-182	0.985846	5.30655e-185	0.00265176	0.0115027
5727_35_B3GALTL_B3GLT	distal	Male	1	9	MR Egger	-0.163743	0.0840643	0.0514358	0.152864	0.114294	0.222891	5676	1.85339e-182	0.926199	4.16543e-185	0.00208088	0.0717198
5727_35_B3GALTL_B3GLT	distal	Male	1	9	Weighted median	-0.163743	0.0840643	0.0514358	0.00366663	0.0280326	0.895935	5676	1.85339e-182	0.926199	4.16543e-185	0.00208088	0.0717198
5727_35_B3GALTL_B3GLT	distal	Male	1	9	IVW-MRE	-0.163743	0.0840643	0.0514358	0.0114898	0.0246098	0.640586	5676	1.85339e-182	0.926199	4.16543e-185	0.00208088	0.0717198
5727_35_B3GALTL_B3GLT	distal	Male	1	9	Weighted mode	-0.163743	0.0840643	0.0514358	0.0030238	0.0450902	0.948179	5676	1.85339e-182	0.926199	4.16543e-185	0.00208088	0.0717198
5727_35_B3GALTL_B3GLT	overall	Female	1	23	MR Egger	0.0793129	0.0548246	0.14799	0.0425172	0.0643029	0.515672	5678	1.95491e-182	0.97695	5.03497e-185	0.00251598	0.0205337
5727_35_B3GALTL_B3GLT	overall	Female	1	23	Weighted median	0.0793129	0.0548246	0.14799	0.00352349	0.024491	0.885604	5678	1.95491e-182	0.97695	5.03497e-185	0.00251598	0.0205337
5727_35_B3GALTL_B3GLT	overall	Female	1	23	IVW-MRE	0.0793129	0.0548246	0.14799	-0.00777425	0.0140524	0.580104	5678	1.95491e-182	0.97695	5.03497e-185	0.00251598	0.0205337
5727_35_B3GALTL_B3GLT	overall	Female	1	23	Weighted mode	0.0793129	0.0548246	0.14799	0.00968968	0.0391041	0.806594	5678	1.95491e-182	0.97695	5.03497e-185	0.00251598	0.0205337
5727_35_B3GALTL_B3GLT	distal	Sex-combined	1	23	MR Egger	-0.0771199	0.0606725	0.203699	0.109196	0.0584665	0.0758275	5678	1.95338e-182	0.976206	1.05554e-184	0.00527492	0.0185189
5727_35_B3GALTL_B3GLT	distal	Sex-combined	1	23	Weighted median	-0.0771199	0.0606725	0.203699	-0.0215501	0.0229259	0.347222	5678	1.95338e-182	0.976206	1.05554e-184	0.00527492	0.0185189
5727_35_B3GALTL_B3GLT	distal	Sex-combined	1	23	IVW-MRE	-0.0771199	0.0606725	0.203699	-0.016759	0.0179445	0.350339	5678	1.95338e-182	0.976206	1.05554e-184	0.00527492	0.0185189
5727_35_B3GALTL_B3GLT	distal	Sex-combined	1	23	Weighted mode	-0.0771199	0.0606725	0.203699	-0.0195441	0.0446534	0.665881	5678	1.95338e-182	0.976206	1.05554e-184	0.00527492	0.0185189
15391_114_GAS6_GAS_6	rectal	Female	1	10	MR Egger	0.00423077	0.0896154	0.962346	-0.031987	0.109756	0.77813	4292	4.59507e-186	0.9869	7.76544e-189	0.0016677	0.0114327
15391_114_GAS6_GAS_6	rectal	Female	1	10	Weighted median	0.00423077	0.0896154	0.962346	0.00309594	0.025781	0.904415	4292	4.59507e-186	0.9869	7.76544e-189	0.0016677	0.0114327
15391_114_GAS6_GAS_6	rectal	Female	1	10	IVW-MRE	0.00423077	0.0896154	0.962346	-0.00555299	0.0225843	0.805776	4292	4.59507e-186	0.9869	7.76544e-189	0.0016677	0.0114327
15391_114_GAS6_GAS_6	rectal	Female	1	10	Weighted mode	0.00423077	0.0896154	0.962346	0.00550335	0.0341378	0.875489	4292	4.59507e-186	0.9869	7.76544e-189	0.0016677	0.0114327
15391_114_GAS6_GAS_6	proximal	Female	1	8	MR Egger	-0.0357692	0.0819231	0.662387	0.000669132	0.133512	0.996164	4292	4.59475e-186	0.986836	7.82508e-189	0.00168051	0.0114836
15391_114_GAS6_GAS_6	proximal	Female	1	8	Weighted median	-0.0357692	0.0819231	0.662387	0.0447773	0.0303313	0.13987	4292	4.59475e-186	0.986836	7.82508e-189	0.00168051	0.0114836
15391_114_GAS6_GAS_6	proximal	Female	1	8	IVW-MRE	-0.0357692	0.0819231	0.662387	0.0368043	0.0280143	0.188925	4292	4.59475e-186	0.986836	7.82508e-189	0.00168051	0.0114836
15391_114_GAS6_GAS_6	proximal	Female	1	8	Weighted mode	-0.0357692	0.0819231	0.662387	0.056783	0.0432053	0.230185	4292	4.59475e-186	0.986836	7.82508e-189	0.00168051	0.0114836
15391_114_GAS6_GAS_6	overall	Male	1	28	MR Egger	-0.00461538	0.0530769	0.930706	0.0251269	0.0875778	0.776456	4294	4.61865e-186	0.991965	5.49829e-189	0.00118082	0.00685407
15391_114_GAS6_GAS_6	overall	Male	1	28	Weighted median	-0.00461538	0.0530769	0.930706	0.00379662	0.026663	0.88677	4294	4.61865e-186	0.991965	5.49829e-189	0.00118082	0.00685407
15391_114_GAS6_GAS_6	overall	Male	1	28	IVW-MRE	-0.00461538	0.0530769	0.930706	0.0185446	0.026663	0.486732	4294	4.61865e-186	0.991965	5.49829e-189	0.00118082	0.00685407
15391_114_GAS6_GAS_6	overall	Male	1	28	Weighted mode	-0.00461538	0.0530769	0.930706	0.00855719	0.0422196	0.840903	4294	4.61865e-186	0.991965	5.49829e-189	0.00118082	0.00685407
15391_114_GAS6_GAS_6	colon	Female	1	16	MR Egger	-0.0715385	0.065	0.271074	0.113914	0.110476	0.319974	4294	4.57926e-186	0.983508	6.43863e-189	0.0013827	0.0151097
15391_114_GAS6_GAS_6	colon	Female	1	16	Weighted median	-0.0715385	0.065	0.271074	0.0325321	0.03254	0.317428	4294	4.57926e-186	0.983508	6.43863e-189	0.0013827	0.0151097
15391_114_GAS6_GAS_6	colon	Female	1	16	IVW-MRE	-0.0715385	0.065	0.271074	0.0142545	0.0277769	0.607827	4294	4.57926e-186	0.983508	6.43863e-189	0.0013827	0.0151097
15391_114_GAS6_GAS_6	colon	Female	1	16	Weighted mode	-0.0715385	0.065	0.271074	0.0364434	0.0484884	0.463927	4294	4.57926e-186	0.983508	6.43863e-189	0.0013827	0.0151097
15391_114_GAS6_GAS_6	distal	Female	1	8	MR Egger	-0.0711538	0.0884615	0.421196	-0.156123	0.288928	0.608411	4292	4.575e-186	0.982589	9.1401e-189	0.0019629	0.015448
15391_114_GAS6_GAS_6	distal	Female	1	8	Weighted median	-0.0711538	0.0884615	0.421196	0.000457736	0.0332403	0.989013	4292	4.575e-186	0.982589	9.1401e-189	0.0019629	0.015448
15391_114_GAS6_GAS_6	distal	Female	1	8	IVW-MRE	-0.0711538	0.0884615	0.421196	-0.0143777	0.0290868	0.621092	4292	4.575e-186	0.982589	9.1401e-189	0.0019629	0.015448
15391_114_GAS6_GAS_6	distal	Female	1	8	Weighted mode	-0.0711538	0.0884615	0.421196	0.0282211	0.0604131	0.654595	4292	4.575e-186	0.982589	9.1401e-189	0.0019629	0.015448
15391_114_GAS6_GAS_6	proximal	Male	1	3	MR Egger	-0.0376923	0.0880769	0.668689	0.20701	0.298409	0.613894	4294	4.58948e-186	0.985703	9.42101e-189	0.00202327	0.0122737
15391_114_GAS6_GAS_6	proximal	Male	1	3	Weighted median	-0.0376923	0.0880769	0.668689	0.00732703	0.0388258	0.850316	4294	4.58948e-186	0.985703	9.42101e-189	0.00202327	0.0122737
15391_114_GAS6_GAS_6	proximal	Male	1	3	IVW-MRE	-0.0376923	0.0880769	0.668689	-0.000558435	0.0211929	0.978978	4294	4.58948e-186	0.985703	9.42101e-189	0.00202327	0.0122737
15391_114_GAS6_GAS_6	proximal	Male	1	3	Weighted mode	-0.0376923	0.0880769	0.668689	0.0148617	0.0483766	0.787721	4294	4.58948e-186	0.985703	9.42101e-189	0.00202327	0.0122737
15391_114_GAS6_GAS_6	colon	Sex-combined	1	39	MR Egger	-0.0342308	0.0461538	0.458289	0.0801535	0.0788772	0.316142	4294	4.61308e-186	0.990776	6.60654e-189	0.00141884	0.00780484
15391_114_GAS6_GAS_6	colon	Sex-combined	1	39	Weighted median	-0.0342308	0.0461538	0.458289	0.0147175	0.0261152	0.573053	4294	4.61308e-186	0.990776	6.60654e-189	0.00141884	0.00780484
15391_114_GAS6_GAS_6	colon	Sex-combined	1	39	IVW-MRE	-0.0342308	0.0461538	0.458289	0.00810509	0.0237392	0.732786	4294	4.61308e-186	0.990776	6.60654e-189	0.00141884	0.00780484
15391_114_GAS6_GAS_6	colon	Sex-combined	1	39	Weighted mode	-0.0342308	0.0461538	0.458289	0.0253439	0.0456828	0.582297	4294	4.61308e-186	0.990776	6.60654e-189	0.00141884	0.00780484
15391_114_GAS6_GAS_6	overall	Sex-combined	1	62	MR Egger	-0.035	0.0376923	0.353111	0.0267786	0.05286	0.614296	4294	4.61725e-186	0.991671	4.03977e-189	0.000867569	0.00746154
15391_114_GAS6_GAS_6	overall	Sex-combined	1	62	Weighted median	-0.035	0.0376923	0.353111	0.00623021	0.0227589	0.784278	4294	4.61725e-186	0.991671	4.03977e-189	0.000867569	0.00746154
15391_114_GAS6_GAS_6	overall	Sex-combined	1	62	IVW-MRE	-0.035	0.0376923	0.353111	0.0107259	0.0182764	0.55729	4294	4.61725e-186	0.991671	4.03977e-189	0.000867569	0.00746154
15391_114_GAS6_GAS_6	overall	Sex-combined	1	62	Weighted mode	-0.035	0.0376923	0.353111	0.0102309	0.0368398	0.782171	4294	4.61725e-186	0.991671	4.03977e-189	0.000867569	0.00746154
15391_114_GAS6_GAS_6	rectal	Sex-combined	1	24	MR Egger	0.0242308	0.0588462	0.680512	0.035857	0.0676818	0.601565	4294	4.60612e-186	0.989277	1.17031e-188	0.00251344	0.00820948
15391_114_GAS6_GAS_6	rectal	Sex-combined	1	24	Weighted median	0.0242308	0.0588462	0.680512	0.000123916	0.0227993	0.995663	4294	4.60612e-186	0.989277	1.17031e-188	0.00251344	0.00820948
15391_114_GAS6_GAS_6	rectal	Sex-combined	1	24	IVW-MRE	0.0242308	0.0588462	0.680512	-0.000725097	0.0213521	0.97291	4294	4.60612e-186	0.989277	1.17031e-188	0.00251344	0.00820948
15391_114_GAS6_GAS_6	rectal	Sex-combined	1	24	Weighted mode	0.0242308	0.0588462	0.680512	0.00460782	0.0299248	0.878969	4294	4.60612e-186	0.989277	1.17031e-188	0.00251344	0.00820948
15391_114_GAS6_GAS_6	colon	Male	1	20	MR Egger	0.00423077	0.0661538	0.949007	0.0953999	0.13264	0.481227	4294	4.60583e-186	0.989211	1.06922e-188	0.00229633	0.00849315
15391_114_GAS6_GAS_6	colon	Male	1	20	Weighted median	0.00423077	0.0661538	0.949007	-0.0080601	0.0281269	0.774448	4294	4.60583e-186	0.989211	1.06922e-188	0.00229633	0.00849315
15391_114_GAS6_GAS_6	colon	Male	1	20	IVW-MRE	0.00423077	0.0661538	0.949007	0.0117736	0.0311018	0.705021	4294	4.60583e-186	0.989211	1.06922e-188	0.00229633	0.00849315
15391_114_GAS6_GAS_6	colon	Male	1	20	Weighted mode	0.00423077	0.0661538	0.949007	0.00417019	0.0441316	0.925706	4294	4.60583e-186	0.989211	1.06922e-188	0.00229633	0.00849315
15391_114_GAS6_GAS_6	rectal	Male	1	10	MR Egger	0.0407692	0.0784615	0.603337	0.0379959	0.137781	0.789714	4294	4.5901e-186	0.985833	1.27277e-188	0.00273346	0.0114335
15391_114_GAS6_GAS_6	rectal	Male	1	10	Weighted median	0.0407692	0.0784615	0.603337	0.00291399	0.0276434	0.916048	4294	4.5901e-186	0.985833	1.27277e-188	0.00273346	0.0114335
15391_114_GAS6_GAS_6	rectal	Male	1	10	IVW-MRE	0.0407692	0.0784615	0.603337	0.002379	0.0333972	0.943212	4294	4.5901e-186	0.985833	1.27277e-188	0.00273346	0.0114335
15391_114_GAS6_GAS_6	rectal	Male	1	10	Weighted mode	0.0407692	0.0784615	0.603337	0.00664514	0.0378036	0.864358	4294	4.5901e-186	0.985833	1.27277e-188	0.00273346	0.0114335
15391_114_GAS6_GAS_6	proximal	Sex-combined	1	21	MR Egger	-0.0284615	0.06	0.635244	0.0875499	0.0918204	0.352316	4294	4.60843e-186	0.989769	7.55812e-189	0.0016232	0.00860751
15391_114_GAS6_GAS_6	proximal	Sex-combined	1	21	Weighted median	-0.0284615	0.06	0.635244	0.0212347	0.0288572	0.461819	4294	4.60843e-186	0.989769	7.55812e-189	0.0016232	0.00860751
15391_114_GAS6_GAS_6	proximal	Sex-combined	1	21	IVW-MRE	-0.0284615	0.06	0.635244	0.011425	0.0233505	0.62464	4294	4.60843e-186	0.989769	7.55812e-189	0.0016232	0.00860751
15391_114_GAS6_GAS_6	proximal	Sex-combined	1	21	Weighted mode	-0.0284615	0.06	0.635244	0.0223245	0.0425717	0.605766	4294	4.60843e-186	0.989769	7.55812e-189	0.0016232	0.00860751
15391_114_GAS6_GAS_6	distal	Male	1	9	MR Egger	0.0342308	0.0846154	0.685812	0.163028	0.212292	0.467629	4294	4.59255e-186	0.986359	9.0688e-189	0.00194762	0.0116931
15391_114_GAS6_GAS_6	distal	Male	1	9	Weighted median	0.0342308	0.0846154	0.685812	-0.0117757	0.0279187	0.67318	4294	4.59255e-186	0.986359	9.0688e-189	0.00194762	0.0116931
15391_114_GAS6_GAS_6	distal	Male	1	9	IVW-MRE	0.0342308	0.0846154	0.685812	0.0202605	0.0435151	0.641504	4294	4.59255e-186	0.986359	9.0688e-189	0.00194762	0.0116931
15391_114_GAS6_GAS_6	distal	Male	1	9	Weighted mode	0.0342308	0.0846154	0.685812	0.000440746	0.0357288	0.99046	4294	4.59255e-186	0.986359	9.0688e-189	0.00194762	0.0116931
15391_114_GAS6_GAS_6	overall	Female	1	23	MR Egger	-0.06	0.0546154	0.271946	0.0646326	0.0853814	0.457467	4294	4.59075e-186	0.985977	6.02784e-189	0.0012945	0.012729
15391_114_GAS6_GAS_6	overall	Female	1	23	Weighted median	-0.06	0.0546154	0.271946	0.00594321	0.029309	0.839309	4294	4.59075e-186	0.985977	6.02784e-189	0.0012945	0.012729
15391_114_GAS6_GAS_6	overall	Female	1	23	IVW-MRE	-0.06	0.0546154	0.271946	-0.0180932	0.0243496	0.457446	4294	4.59075e-186	0.985977	6.02784e-189	0.0012945	0.012729
15391_114_GAS6_GAS_6	overall	Female	1	23	Weighted mode	-0.06	0.0546154	0.271946	0.0326298	0.0487572	0.510312	4294	4.59075e-186	0.985977	6.02784e-189	0.0012945	0.012729
15391_114_GAS6_GAS_6	distal	Sex-combined	1	23	MR Egger	-0.0165385	0.0607692	0.785505	0.0492403	0.0981071	0.620957	4294	4.60936e-186	0.989977	9.00607e-189	0.0019342	0.00808881
15391_114_GAS6_GAS_6	distal	Sex-combined	1	23	Weighted median	-0.0165385	0.0607692	0.785505	0.000274558	0.0253129	0.991346	4294	4.60936e-186	0.989977	9.00607e-189	0.0019342	0.00808881
15391_114_GAS6_GAS_6	distal	Sex-combined	1	23	IVW-MRE	-0.0165385	0.0607692	0.785505	0.0123327	0.0273754	0.652348	4294	4.60936e-186	0.989977	9.00607e-189	0.0019342	0.00808881
15391_114_GAS6_GAS_6	distal	Sex-combined	1	23	Weighted mode	-0.0165385	0.0607692	0.785505	0.0146258	0.0439791	0.742613	4294	4.60936e-186	0.989977	9.00607e-189	0.0019342	0.00808881
13536_56_POLI_POLI	rectal	Female	1	10	MR Egger	-0.365571	0.243465	0.133218	-0.0446516	0.0837562	0.608442	6218	8.24066e-10	0.931619	1.76238e-12	0.00199173	0.0663892
13536_56_POLI_POLI	rectal	Female	1	10	Weighted median	-0.365571	0.243465	0.133218	-0.0160991	0.0228435	0.480961	6218	8.24066e-10	0.931619	1.76238e-12	0.00199173	0.0663892
13536_56_POLI_POLI	rectal	Female	1	10	IVW-MRE	-0.365571	0.243465	0.133218	0.000964273	0.01277	0.939808	6218	8.24066e-10	0.931619	1.76238e-12	0.00199173	0.0663892
13536_56_POLI_POLI	rectal	Female	1	10	Weighted mode	-0.365571	0.243465	0.133218	-0.0205627	0.0338247	0.558267	6218	8.24066e-10	0.931619	1.76238e-12	0.00199173	0.0663892
13536_56_POLI_POLI	proximal	Female	1	8	MR Egger	0.0716953	0.224795	0.749774	0.0662217	0.0971751	0.520996	6219	8.5477e-10	0.966333	2.67159e-12	0.00301997	0.0306471
13536_56_POLI_POLI	proximal	Female	1	8	Weighted median	0.0716953	0.224795	0.749774	0.0116736	0.027542	0.671677	6219	8.5477e-10	0.966333	2.67159e-12	0.00301997	0.0306471
13536_56_POLI_POLI	proximal	Female	1	8	IVW-MRE	0.0716953	0.224795	0.749774	-0.00992349	0.0183781	0.589224	6219	8.5477e-10	0.966333	2.67159e-12	0.00301997	0.0306471
13536_56_POLI_POLI	proximal	Female	1	8	Weighted mode	0.0716953	0.224795	0.749774	0.0228133	0.0423077	0.606449	6219	8.5477e-10	0.966333	2.67159e-12	0.00301997	0.0306471
13536_56_POLI_POLI	overall	Male	1	28	MR Egger	0.0324869	0.14115	0.817968	-0.0034634	0.0582543	0.953046	6222	8.63489e-10	0.976204	1.57381e-12	0.00177903	0.0220167
13536_56_POLI_POLI	overall	Male	1	28	Weighted median	0.0324869	0.14115	0.817968	0.0168794	0.0256818	0.51102	6222	8.63489e-10	0.976204	1.57381e-12	0.00177903	0.0220167
13536_56_POLI_POLI	overall	Male	1	28	IVW-MRE	0.0324869	0.14115	0.817968	0.0048414	0.0177267	0.784766	6222	8.63489e-10	0.976204	1.57381e-12	0.00177903	0.0220167
13536_56_POLI_POLI	overall	Male	1	28	Weighted mode	0.0324869	0.14115	0.817968	0.0247243	0.0432833	0.572575	6222	8.63489e-10	0.976204	1.57381e-12	0.00177903	0.0220167
13536_56_POLI_POLI	colon	Female	1	16	MR Egger	-0.0112024	0.178865	0.950061	0.055267	0.113141	0.632772	6219	8.61248e-10	0.973673	1.91271e-12	0.00216215	0.0241645
13536_56_POLI_POLI	colon	Female	1	16	Weighted median	-0.0112024	0.178865	0.950061	0.0183892	0.0287434	0.52232	6219	8.61248e-10	0.973673	1.91271e-12	0.00216215	0.0241645
13536_56_POLI_POLI	colon	Female	1	16	IVW-MRE	-0.0112024	0.178865	0.950061	-0.00575872	0.0279682	0.836867	6219	8.61248e-10	0.973673	1.91271e-12	0.00216215	0.0241645
13536_56_POLI_POLI	colon	Female	1	16	Weighted mode	-0.0112024	0.178865	0.950061	0.0279598	0.041102	0.506708	6219	8.61248e-10	0.973673	1.91271e-12	0.00216215	0.0241645
13536_56_POLI_POLI	distal	Female	1	8	MR Egger	-0.219567	0.239358	0.358977	-0.309301	0.211121	0.193256	6218	8.46738e-10	0.957261	3.68699e-12	0.00416786	0.0385716
13536_56_POLI_POLI	distal	Female	1	8	Weighted median	-0.219567	0.239358	0.358977	-0.00939758	0.0290279	0.746133	6218	8.46738e-10	0.957261	3.68699e-12	0.00416786	0.0385716
13536_56_POLI_POLI	distal	Female	1	8	IVW-MRE	-0.219567	0.239358	0.358977	0.00348019	0.0153297	0.820406	6218	8.46738e-10	0.957261	3.68699e-12	0.00416786	0.0385716
13536_56_POLI_POLI	distal	Female	1	8	Weighted mode	-0.219567	0.239358	0.358977	-0.0190235	0.0431008	0.672255	6218	8.46738e-10	0.957261	3.68699e-12	0.00416786	0.0385716
13536_56_POLI_POLI	proximal	Male	1	3	MR Egger	-0.366692	0.225541	0.103986	-0.0135569	0.291066	0.97037	6219	8.05435e-10	0.910565	2.02305e-12	0.00228624	0.0871487
13536_56_POLI_POLI	proximal	Male	1	3	Weighted median	-0.366692	0.225541	0.103986	0.0348755	0.0362405	0.335882	6219	8.05435e-10	0.910565	2.02305e-12	0.00228624	0.0871487
13536_56_POLI_POLI	proximal	Male	1	3	IVW-MRE	-0.366692	0.225541	0.103986	0.0309864	0.00788625	8.52399e-05	6219	8.05435e-10	0.910565	2.02305e-12	0.00228624	0.0871487
13536_56_POLI_POLI	proximal	Male	1	3	Weighted mode	-0.366692	0.225541	0.103986	0.037897	0.0397174	0.4407	6219	8.05435e-10	0.910565	2.02305e-12	0.00228624	0.0871487
13536_56_POLI_POLI	colon	Sex-combined	1	39	MR Egger	-0.0410754	0.122853	0.738118	0.0256209	0.0544946	0.641004	6224	8.67683e-10	0.980939	1.33131e-12	0.0015049	0.0175557
13536_56_POLI_POLI	colon	Sex-combined	1	39	Weighted median	-0.0410754	0.122853	0.738118	0.0348357	0.0243547	0.152616	6224	8.67683e-10	0.980939	1.33131e-12	0.0015049	0.0175557
13536_56_POLI_POLI	colon	Sex-combined	1	39	IVW-MRE	-0.0410754	0.122853	0.738118	0.0195121	0.0161991	0.228391	6224	8.67683e-10	0.980939	1.33131e-12	0.0015049	0.0175557
13536_56_POLI_POLI	colon	Sex-combined	1	39	Weighted mode	-0.0410754	0.122853	0.738118	0.0407545	0.0377503	0.287133	6224	8.67683e-10	0.980939	1.33131e-12	0.0015049	0.0175557
13536_56_POLI_POLI	overall	Sex-combined	1	62	MR Egger	0.00112024	0.102315	0.991264	-0.017973	0.0471352	0.704322	6224	8.69207e-10	0.982658	1.6042e-12	0.00181343	0.0155283
13536_56_POLI_POLI	overall	Sex-combined	1	62	Weighted median	0.00112024	0.102315	0.991264	0.00667086	0.0213589	0.754796	6224	8.69207e-10	0.982658	1.6042e-12	0.00181343	0.0155283
13536_56_POLI_POLI	overall	Sex-combined	1	62	IVW-MRE	0.00112024	0.102315	0.991264	0.00617684	0.0163774	0.706058	6224	8.69207e-10	0.982658	1.6042e-12	0.00181343	0.0155283
13536_56_POLI_POLI	overall	Sex-combined	1	62	Weighted mode	0.00112024	0.102315	0.991264	0.00690903	0.0332837	0.836249	6224	8.69207e-10	0.982658	1.6042e-12	0.00181343	0.0155283
13536_56_POLI_POLI	rectal	Sex-combined	1	24	MR Egger	0.0168036	0.160194	0.916459	-0.0253394	0.0465955	0.592037	6222	8.62945e-10	0.975588	1.84429e-12	0.0020848	0.0223274
13536_56_POLI_POLI	rectal	Sex-combined	1	24	Weighted median	0.0168036	0.160194	0.916459	-0.00086918	0.0207628	0.966608	6222	8.62945e-10	0.975588	1.84429e-12	0.0020848	0.0223274
13536_56_POLI_POLI	rectal	Sex-combined	1	24	IVW-MRE	0.0168036	0.160194	0.916459	-0.00434695	0.0145997	0.765899	6222	8.62945e-10	0.975588	1.84429e-12	0.0020848	0.0223274
13536_56_POLI_POLI	rectal	Sex-combined	1	24	Weighted mode	0.0168036	0.160194	0.916459	-0.00396677	0.0305069	0.897674	6222	8.62945e-10	0.975588	1.84429e-12	0.0020848	0.0223274
13536_56_POLI_POLI	colon	Male	1	20	MR Egger	-0.109037	0.172143	0.526469	-0.0104616	0.0761241	0.892218	6219	8.59454e-10	0.971628	1.61538e-12	0.00182595	0.0265456
13536_56_POLI_POLI	colon	Male	1	20	Weighted median	-0.109037	0.172143	0.526469	-0.00500369	0.0239075	0.834219	6219	8.59454e-10	0.971628	1.61538e-12	0.00182595	0.0265456
13536_56_POLI_POLI	colon	Male	1	20	IVW-MRE	-0.109037	0.172143	0.526469	0.0142324	0.0171904	0.407712	6219	8.59454e-10	0.971628	1.61538e-12	0.00182595	0.0265456
13536_56_POLI_POLI	colon	Male	1	20	Weighted mode	-0.109037	0.172143	0.526469	-0.0147933	0.0385062	0.705112	6219	8.59454e-10	0.971628	1.61538e-12	0.00182595	0.0265456
13536_56_POLI_POLI	rectal	Male	1	10	MR Egger	0.23525	0.217326	0.279042	0.0135475	0.099546	0.89511	6219	8.41506e-10	0.951339	2.83364e-12	0.00320303	0.0454581
13536_56_POLI_POLI	rectal	Male	1	10	Weighted median	0.23525	0.217326	0.279042	0.00750502	0.0287839	0.794295	6219	8.41506e-10	0.951339	2.83364e-12	0.00320303	0.0454581
13536_56_POLI_POLI	rectal	Male	1	10	IVW-MRE	0.23525	0.217326	0.279042	0.0108823	0.0240115	0.650398	6219	8.41506e-10	0.951339	2.83364e-12	0.00320303	0.0454581
13536_56_POLI_POLI	rectal	Male	1	10	Weighted mode	0.23525	0.217326	0.279042	0.00894527	0.0409405	0.831918	6219	8.41506e-10	0.951339	2.83364e-12	0.00320303	0.0454581
13536_56_POLI_POLI	proximal	Sex-combined	1	21	MR Egger	-0.134055	0.158327	0.397163	0.019332	0.088552	0.829514	6222	8.56695e-10	0.968511	1.56681e-12	0.00177101	0.0297181
13536_56_POLI_POLI	proximal	Sex-combined	1	21	Weighted median	-0.134055	0.158327	0.397163	0.0380964	0.0237593	0.108839	6222	8.56695e-10	0.968511	1.56681e-12	0.00177101	0.0297181
13536_56_POLI_POLI	proximal	Sex-combined	1	21	IVW-MRE	-0.134055	0.158327	0.397163	0.0128143	0.0220254	0.560704	6222	8.56695e-10	0.968511	1.56681e-12	0.00177101	0.0297181
13536_56_POLI_POLI	proximal	Sex-combined	1	21	Weighted mode	-0.134055	0.158327	0.397163	0.0378443	0.036628	0.31384	6222	8.56695e-10	0.968511	1.56681e-12	0.00177101	0.0297181
13536_56_POLI_POLI	distal	Male	1	9	MR Egger	0.106423	0.222554	0.632516	0.0168308	0.098841	0.869606	6219	8.47078e-10	0.957641	2.38736e-12	0.00269857	0.0396603
13536_56_POLI_POLI	distal	Male	1	9	Weighted median	0.106423	0.222554	0.632516	-0.00153218	0.0248936	0.950922	6219	8.47078e-10	0.957641	2.38736e-12	0.00269857	0.0396603
13536_56_POLI_POLI	distal	Male	1	9	IVW-MRE	0.106423	0.222554	0.632516	0.0173058	0.0196461	0.378383	6219	8.47078e-10	0.957641	2.38736e-12	0.00269857	0.0396603
13536_56_POLI_POLI	distal	Male	1	9	Weighted mode	0.106423	0.222554	0.632516	-0.0181907	0.0425887	0.68055	6219	8.47078e-10	0.957641	2.38736e-12	0.00269857	0.0396603
13536_56_POLI_POLI	overall	Female	1	23	MR Egger	-0.0739358	0.150112	0.62234	-0.0160717	0.0641111	0.804494	6222	8.63768e-10	0.976538	2.06717e-12	0.00233684	0.0211249
13536_56_POLI_POLI	overall	Female	1	23	Weighted median	-0.0739358	0.150112	0.62234	0.0175325	0.0242976	0.470557	6222	8.63768e-10	0.976538	2.06717e-12	0.00233684	0.0211249
13536_56_POLI_POLI	overall	Female	1	23	IVW-MRE	-0.0739358	0.150112	0.62234	0.00649205	0.0132637	0.624515	6222	8.63768e-10	0.976538	2.06717e-12	0.00233684	0.0211249
13536_56_POLI_POLI	overall	Female	1	23	Weighted mode	-0.0739358	0.150112	0.62234	0.0361089	0.0409801	0.387771	6222	8.63768e-10	0.976538	2.06717e-12	0.00233684	0.0211249
13536_56_POLI_POLI	distal	Sex-combined	1	23	MR Egger	-0.0112024	0.161314	0.944636	0.00251066	0.059925	0.966977	6222	8.61959e-10	0.974474	3.04251e-12	0.00343944	0.0220868
13536_56_POLI_POLI	distal	Sex-combined	1	23	Weighted median	-0.0112024	0.161314	0.944636	0.0138245	0.023522	0.556715	6222	8.61959e-10	0.974474	3.04251e-12	0.00343944	0.0220868
13536_56_POLI_POLI	distal	Sex-combined	1	23	IVW-MRE	-0.0112024	0.161314	0.944636	0.0149038	0.0166747	0.37143	6222	8.61959e-10	0.974474	3.04251e-12	0.00343944	0.0220868
13536_56_POLI_POLI	distal	Sex-combined	1	23	Weighted mode	-0.0112024	0.161314	0.944636	-0.00158305	0.0436206	0.971377	6222	8.61959e-10	0.974474	3.04251e-12	0.00343944	0.0220868
3389_7_SERPINA5_PCI	rectal	Female	1	10	MR Egger	-0.182944	0.124748	0.142509	-0.0726767	0.0875928	0.430762	7402	3.75561e-140	0.947457	1.90848e-142	0.00481421	0.0477288
3389_7_SERPINA5_PCI	rectal	Female	1	10	Weighted median	-0.182944	0.124748	0.142509	0.000320485	0.0243189	0.989485	7402	3.75561e-140	0.947457	1.90848e-142	0.00481421	0.0477288
3389_7_SERPINA5_PCI	rectal	Female	1	10	IVW-MRE	-0.182944	0.124748	0.142509	-0.00461296	0.0184894	0.80298	7402	3.75561e-140	0.947457	1.90848e-142	0.00481421	0.0477288
3389_7_SERPINA5_PCI	rectal	Female	1	10	Weighted mode	-0.182944	0.124748	0.142509	0.00614972	0.047765	0.900387	7402	3.75561e-140	0.947457	1.90848e-142	0.00481421	0.0477288
3389_7_SERPINA5_PCI	proximal	Female	1	8	MR Egger	-0.0492653	0.106598	0.643965	0.0571482	0.150073	0.716468	7402	3.86969e-140	0.977626	1.46226e-142	0.00369401	0.0186803
3389_7_SERPINA5_PCI	proximal	Female	1	8	Weighted median	-0.0492653	0.106598	0.643965	0.0364539	0.0315397	0.247758	7402	3.86969e-140	0.977626	1.46226e-142	0.00369401	0.0186803
3389_7_SERPINA5_PCI	proximal	Female	1	8	IVW-MRE	-0.0492653	0.106598	0.643965	0.0242276	0.0312996	0.4389	7402	3.86969e-140	0.977626	1.46226e-142	0.00369401	0.0186803
3389_7_SERPINA5_PCI	proximal	Female	1	8	Weighted mode	-0.0492653	0.106598	0.643965	0.0570071	0.0422262	0.219024	7402	3.86969e-140	0.977626	1.46226e-142	0.00369401	0.0186803
3389_7_SERPINA5_PCI	overall	Male	1	28	MR Egger	0.0348603	0.0579084	0.547181	0.0705607	0.062145	0.266557	7403	3.89881e-140	0.98499	1.29072e-142	0.00326074	0.0117488
3389_7_SERPINA5_PCI	overall	Male	1	28	Weighted median	0.0348603	0.0579084	0.547181	0.0221327	0.0257542	0.390129	7403	3.89881e-140	0.98499	1.29072e-142	0.00326074	0.0117488
3389_7_SERPINA5_PCI	overall	Male	1	28	IVW-MRE	0.0348603	0.0579084	0.547181	0.0254855	0.0191195	0.182546	7403	3.89881e-140	0.98499	1.29072e-142	0.00326074	0.0117488
3389_7_SERPINA5_PCI	overall	Male	1	28	Weighted mode	0.0348603	0.0579084	0.547181	0.0263472	0.0468071	0.578155	7403	3.89881e-140	0.98499	1.29072e-142	0.00326074	0.0117488
3389_7_SERPINA5_PCI	colon	Female	1	16	MR Egger	-0.0492653	0.0849899	0.562143	-0.0267654	0.099286	0.791417	7402	3.88834e-140	0.980951	1.41106e-142	0.00355967	0.0154892
3389_7_SERPINA5_PCI	colon	Female	1	16	Weighted median	-0.0492653	0.0849899	0.562143	0.0252047	0.030645	0.410807	7402	3.88834e-140	0.980951	1.41106e-142	0.00355967	0.0154892
3389_7_SERPINA5_PCI	colon	Female	1	16	IVW-MRE	-0.0492653	0.0849899	0.562143	0.0463367	0.0247655	0.0613428	7402	3.88834e-140	0.980951	1.41106e-142	0.00355967	0.0154892
3389_7_SERPINA5_PCI	colon	Female	1	16	Weighted mode	-0.0492653	0.0849899	0.562143	0.0178446	0.0407239	0.667496	7402	3.88834e-140	0.980951	1.41106e-142	0.00355967	0.0154892
3389_7_SERPINA5_PCI	distal	Female	1	8	MR Egger	-0.110631	0.116969	0.344244	-0.0317219	0.218218	0.889181	7402	3.84782e-140	0.970715	1.22527e-142	0.00309081	0.0261941
3389_7_SERPINA5_PCI	distal	Female	1	8	Weighted median	-0.110631	0.116969	0.344244	-0.0211169	0.0293393	0.471679	7402	3.84782e-140	0.970715	1.22527e-142	0.00309081	0.0261941
3389_7_SERPINA5_PCI	distal	Female	1	8	IVW-MRE	-0.110631	0.116969	0.344244	-0.0193445	0.0141716	0.172249	7402	3.84782e-140	0.970715	1.22527e-142	0.00309081	0.0261941
3389_7_SERPINA5_PCI	distal	Female	1	8	Weighted mode	-0.110631	0.116969	0.344244	-0.0243293	0.0439292	0.596933	7402	3.84782e-140	0.970715	1.22527e-142	0.00309081	0.0261941
3389_7_SERPINA5_PCI	proximal	Male	1	3	MR Egger	0.0558917	0.110919	0.614334	0.0611444	0.299049	0.871605	7402	3.86163e-140	0.975607	1.76776e-142	0.0044659	0.0199269
3389_7_SERPINA5_PCI	proximal	Male	1	3	Weighted median	0.0558917	0.110919	0.614334	0.0372016	0.0386928	0.336321	7402	3.86163e-140	0.975607	1.76776e-142	0.0044659	0.0199269
3389_7_SERPINA5_PCI	proximal	Male	1	3	IVW-MRE	0.0558917	0.110919	0.614334	0.0373049	0.0120953	0.00204067	7402	3.86163e-140	0.975607	1.76776e-142	0.0044659	0.0199269
3389_7_SERPINA5_PCI	proximal	Male	1	3	Weighted mode	0.0558917	0.110919	0.614334	0.0297289	0.0450432	0.577093	7402	3.86163e-140	0.975607	1.76776e-142	0.0044659	0.0199269
3389_7_SERPINA5_PCI	colon	Sex-combined	1	39	MR Egger	-0.0432152	0.0515702	0.402037	0.0822673	0.0631014	0.200379	7403	3.90432e-140	0.986372	7.32234e-143	0.00184977	0.0117786
3389_7_SERPINA5_PCI	colon	Sex-combined	1	39	Weighted median	-0.0432152	0.0515702	0.402037	0.0322115	0.0246629	0.191529	7403	3.90432e-140	0.986372	7.32234e-143	0.00184977	0.0117786
3389_7_SERPINA5_PCI	colon	Sex-combined	1	39	IVW-MRE	-0.0432152	0.0515702	0.402037	0.0419673	0.0188427	0.0259307	7403	3.90432e-140	0.986372	7.32234e-143	0.00184977	0.0117786
3389_7_SERPINA5_PCI	colon	Sex-combined	1	39	Weighted mode	-0.0432152	0.0515702	0.402037	0.0366009	0.0384501	0.34716	7403	3.90432e-140	0.986372	7.32234e-143	0.00184977	0.0117786
3389_7_SERPINA5_PCI	overall	Sex-combined	1	62	MR Egger	-0.0175742	0.0414866	0.671849	0.0493832	0.0501445	0.328669	7404	3.92662e-140	0.990606	7.49543e-143	0.00189087	0.00750285
3389_7_SERPINA5_PCI	overall	Sex-combined	1	62	Weighted median	-0.0175742	0.0414866	0.671849	0.0109822	0.0220477	0.618407	7404	3.92662e-140	0.990606	7.49543e-143	0.00189087	0.00750285
3389_7_SERPINA5_PCI	overall	Sex-combined	1	62	IVW-MRE	-0.0175742	0.0414866	0.671849	0.0195267	0.0173457	0.260277	7404	3.92662e-140	0.990606	7.49543e-143	0.00189087	0.00750285
3389_7_SERPINA5_PCI	overall	Sex-combined	1	62	Weighted mode	-0.0175742	0.0414866	0.671849	0.00607509	0.0340488	0.858982	7404	3.92662e-140	0.990606	7.49543e-143	0.00189087	0.00750285
3389_7_SERPINA5_PCI	rectal	Sex-combined	1	24	MR Egger	-0.0305387	0.0668395	0.647745	-0.0513538	0.0506851	0.321982	7403	3.90149e-140	0.984259	1.31173e-142	0.00330908	0.0124322
3389_7_SERPINA5_PCI	rectal	Sex-combined	1	24	Weighted median	-0.0305387	0.0668395	0.647745	0.00854922	0.0227355	0.706895	7403	3.90149e-140	0.984259	1.31173e-142	0.00330908	0.0124322
3389_7_SERPINA5_PCI	rectal	Sex-combined	1	24	IVW-MRE	-0.0305387	0.0668395	0.647745	0.0175609	0.0166172	0.290609	7403	3.90149e-140	0.984259	1.31173e-142	0.00330908	0.0124322
3389_7_SERPINA5_PCI	rectal	Sex-combined	1	24	Weighted mode	-0.0305387	0.0668395	0.647745	0.00213559	0.0437988	0.961532	7403	3.90149e-140	0.984259	1.31173e-142	0.00330908	0.0124322
3389_7_SERPINA5_PCI	colon	Male	1	20	MR Egger	-0.00921925	0.0849899	0.913619	0.074284	0.0882871	0.411168	7402	3.88774e-140	0.982165	1.33828e-142	0.00338078	0.014454
3389_7_SERPINA5_PCI	colon	Male	1	20	Weighted median	-0.00921925	0.0849899	0.913619	0.0332404	0.0266657	0.21256	7402	3.88774e-140	0.982165	1.33828e-142	0.00338078	0.014454
3389_7_SERPINA5_PCI	colon	Male	1	20	IVW-MRE	-0.00921925	0.0849899	0.913619	0.0408363	0.0204681	0.0460298	7402	3.88774e-140	0.982165	1.33828e-142	0.00338078	0.014454
3389_7_SERPINA5_PCI	colon	Male	1	20	Weighted mode	-0.00921925	0.0849899	0.913619	0.0270603	0.0500131	0.594751	7402	3.88774e-140	0.982165	1.33828e-142	0.00338078	0.014454
3389_7_SERPINA5_PCI	rectal	Male	1	10	MR Egger	0.0616537	0.104005	0.553316	-0.0935086	0.0786648	0.268645	7402	3.84347e-140	0.970986	3.63431e-142	0.00918126	0.019833
3389_7_SERPINA5_PCI	rectal	Male	1	10	Weighted median	0.0616537	0.104005	0.553316	0.00613692	0.0271522	0.821186	7402	3.84347e-140	0.970986	3.63431e-142	0.00918126	0.019833
3389_7_SERPINA5_PCI	rectal	Male	1	10	IVW-MRE	0.0616537	0.104005	0.553316	0.0367335	0.0208055	0.0774683	7402	3.84347e-140	0.970986	3.63431e-142	0.00918126	0.019833
3389_7_SERPINA5_PCI	rectal	Male	1	10	Weighted mode	0.0616537	0.104005	0.553316	-0.0015016	0.041275	0.971773	7402	3.84347e-140	0.970986	3.63431e-142	0.00918126	0.019833
3389_7_SERPINA5_PCI	proximal	Sex-combined	1	21	MR Egger	-0.0181504	0.0671276	0.786863	0.0542418	0.098155	0.586971	7403	3.88398e-140	0.981225	2.83735e-142	0.007168	0.0116067
3389_7_SERPINA5_PCI	proximal	Sex-combined	1	21	Weighted median	-0.0181504	0.0671276	0.786863	0.0325811	0.0263973	0.217107	7403	3.88398e-140	0.981225	2.83735e-142	0.007168	0.0116067
3389_7_SERPINA5_PCI	proximal	Sex-combined	1	21	IVW-MRE	-0.0181504	0.0671276	0.786863	0.0185998	0.0245297	0.448296	7403	3.88398e-140	0.981225	2.83735e-142	0.007168	0.0116067
3389_7_SERPINA5_PCI	proximal	Sex-combined	1	21	Weighted mode	-0.0181504	0.0671276	0.786863	0.0399351	0.0399637	0.329594	7403	3.88398e-140	0.981225	2.83735e-142	0.007168	0.0116067
3389_7_SERPINA5_PCI	distal	Male	1	9	MR Egger	-0.0933449	0.110631	0.398809	0.097529	0.131926	0.48379	7402	3.83547e-140	0.968985	1.32543e-142	0.00334826	0.0276671
3389_7_SERPINA5_PCI	distal	Male	1	9	Weighted median	-0.0933449	0.110631	0.398809	0.00185317	0.027039	0.945358	7402	3.83547e-140	0.968985	1.32543e-142	0.00334826	0.0276671
3389_7_SERPINA5_PCI	distal	Male	1	9	IVW-MRE	-0.0933449	0.110631	0.398809	0.0100233	0.0268909	0.709344	7402	3.83547e-140	0.968985	1.32543e-142	0.00334826	0.0276671
3389_7_SERPINA5_PCI	distal	Male	1	9	Weighted mode	-0.0933449	0.110631	0.398809	0.00113327	0.0411748	0.978716	7402	3.83547e-140	0.968985	1.32543e-142	0.00334826	0.0276671
3389_7_SERPINA5_PCI	overall	Female	1	23	MR Egger	-0.0674157	0.059637	0.258293	0.103975	0.0659305	0.129732	7403	3.88381e-140	0.981183	9.0376e-143	0.00228304	0.0165344
3389_7_SERPINA5_PCI	overall	Female	1	23	Weighted median	-0.0674157	0.059637	0.258293	0.0193743	0.0258271	0.453161	7403	3.88381e-140	0.981183	9.0376e-143	0.00228304	0.0165344
3389_7_SERPINA5_PCI	overall	Female	1	23	IVW-MRE	-0.0674157	0.059637	0.258293	0.0254331	0.0131927	0.0538788	7403	3.88381e-140	0.981183	9.0376e-143	0.00228304	0.0165344
3389_7_SERPINA5_PCI	overall	Female	1	23	Weighted mode	-0.0674157	0.059637	0.258293	0.0257469	0.0414365	0.540749	7403	3.88381e-140	0.981183	9.0376e-143	0.00228304	0.0165344
3389_7_SERPINA5_PCI	distal	Sex-combined	1	23	MR Egger	-0.123884	0.0688562	0.0719929	0.0721318	0.0705773	0.318399	7403	3.73325e-140	0.943166	1.16499e-142	0.0029427	0.0538916
3389_7_SERPINA5_PCI	distal	Sex-combined	1	23	Weighted median	-0.123884	0.0688562	0.0719929	0.0173698	0.0249526	0.486359	7403	3.73325e-140	0.943166	1.16499e-142	0.0029427	0.0538916
3389_7_SERPINA5_PCI	distal	Sex-combined	1	23	IVW-MRE	-0.123884	0.0688562	0.0719929	0.0268932	0.0198117	0.17464	7403	3.73325e-140	0.943166	1.16499e-142	0.0029427	0.0538916
3389_7_SERPINA5_PCI	distal	Sex-combined	1	23	Weighted mode	-0.123884	0.0688562	0.0719929	0.00471373	0.0431262	0.913955	7403	3.73325e-140	0.943166	1.16499e-142	0.0029427	0.0538916
18319_7_PDHX_ODPX	rectal	Female	1	10	MR Egger	0.0857768	0.273742	0.754015	0.0805638	0.0808417	0.348161	6023	8.86185e-26	0.945404	2.29146e-28	0.00244406	0.0521516
18319_7_PDHX_ODPX	rectal	Female	1	10	Weighted median	0.0857768	0.273742	0.754015	0.00615494	0.0225958	0.78532	6023	8.86185e-26	0.945404	2.29146e-28	0.00244406	0.0521516
18319_7_PDHX_ODPX	rectal	Female	1	10	IVW-MRE	0.0857768	0.273742	0.754015	-0.0138584	0.0141392	0.327018	6023	8.86185e-26	0.945404	2.29146e-28	0.00244406	0.0521516
18319_7_PDHX_ODPX	rectal	Female	1	10	Weighted mode	0.0857768	0.273742	0.754015	0.0128465	0.0296736	0.675258	6023	8.86185e-26	0.945404	2.29146e-28	0.00244406	0.0521516
18319_7_PDHX_ODPX	proximal	Female	1	8	MR Egger	0.164333	0.234792	0.483986	0.0909534	0.0950586	0.375608	6023	8.84659e-26	0.943812	2.0408e-28	0.00217671	0.0540116
18319_7_PDHX_ODPX	proximal	Female	1	8	Weighted median	0.164333	0.234792	0.483986	-0.00746533	0.0280033	0.789787	6023	8.84659e-26	0.943812	2.0408e-28	0.00217671	0.0540116
18319_7_PDHX_ODPX	proximal	Female	1	8	IVW-MRE	0.164333	0.234792	0.483986	-0.0182912	0.0209999	0.383747	6023	8.84659e-26	0.943812	2.0408e-28	0.00217671	0.0540116
18319_7_PDHX_ODPX	proximal	Female	1	8	Weighted mode	0.164333	0.234792	0.483986	0.0161862	0.0406668	0.702476	6023	8.84659e-26	0.943812	2.0408e-28	0.00217671	0.0540116
18319_7_PDHX_ODPX	overall	Male	1	28	MR Egger	-0.118162	0.149672	0.429835	-0.0388968	0.0554503	0.48924	6024	8.95353e-26	0.955351	3.67252e-28	0.00391821	0.0407313
18319_7_PDHX_ODPX	overall	Male	1	28	Weighted median	-0.118162	0.149672	0.429835	0.00206912	0.0247246	0.933306	6024	8.95353e-26	0.955351	3.67252e-28	0.00391821	0.0407313
18319_7_PDHX_ODPX	overall	Male	1	28	IVW-MRE	-0.118162	0.149672	0.429835	-0.0234128	0.0163002	0.150902	6024	8.95353e-26	0.955351	3.67252e-28	0.00391821	0.0407313
18319_7_PDHX_ODPX	overall	Male	1	28	Weighted mode	-0.118162	0.149672	0.429835	0.0153283	0.0386594	0.694855	6024	8.95353e-26	0.955351	3.67252e-28	0.00391821	0.0407313
18319_7_PDHX_ODPX	colon	Female	1	16	MR Egger	0.189059	0.185339	0.307695	0.139396	0.0944021	0.161914	6024	8.80979e-26	0.939847	2.84015e-28	0.00302936	0.0571236
18319_7_PDHX_ODPX	colon	Female	1	16	Weighted median	0.189059	0.185339	0.307695	0.00641774	0.0287103	0.823119	6024	8.80979e-26	0.939847	2.84015e-28	0.00302936	0.0571236
18319_7_PDHX_ODPX	colon	Female	1	16	IVW-MRE	0.189059	0.185339	0.307695	-0.00538681	0.0250644	0.829831	6024	8.80979e-26	0.939847	2.84015e-28	0.00302936	0.0571236
18319_7_PDHX_ODPX	colon	Female	1	16	Weighted mode	0.189059	0.185339	0.307695	0.0274348	0.040874	0.512295	6024	8.80979e-26	0.939847	2.84015e-28	0.00302936	0.0571236
18319_7_PDHX_ODPX	distal	Female	1	8	MR Egger	0.237199	0.259956	0.361528	-0.206892	0.209178	0.360821	6023	8.73941e-26	0.932508	2.59248e-28	0.00276557	0.0647263
18319_7_PDHX_ODPX	distal	Female	1	8	Weighted median	0.237199	0.259956	0.361528	-0.00462495	0.0279807	0.868715	6023	8.73941e-26	0.932508	2.59248e-28	0.00276557	0.0647263
18319_7_PDHX_ODPX	distal	Female	1	8	IVW-MRE	0.237199	0.259956	0.361528	0.00826951	0.0213998	0.699179	6023	8.73941e-26	0.932508	2.59248e-28	0.00276557	0.0647263
18319_7_PDHX_ODPX	distal	Female	1	8	Weighted mode	0.237199	0.259956	0.361528	-0.00848734	0.0461731	0.859369	6023	8.73941e-26	0.932508	2.59248e-28	0.00276557	0.0647263
18319_7_PDHX_ODPX	proximal	Male	1	3	MR Egger	-0.246608	0.256893	0.337072	-0.00684521	0.282194	0.98456	6023	8.67334e-26	0.925433	3.03658e-28	0.00323927	0.071328
18319_7_PDHX_ODPX	proximal	Male	1	3	Weighted median	-0.246608	0.256893	0.337072	0.00280621	0.0338472	0.933924	6023	8.67334e-26	0.925433	3.03658e-28	0.00323927	0.071328
18319_7_PDHX_ODPX	proximal	Male	1	3	IVW-MRE	-0.246608	0.256893	0.337072	0.00225904	0.00183368	0.217958	6023	8.67334e-26	0.925433	3.03658e-28	0.00323927	0.071328
18319_7_PDHX_ODPX	proximal	Male	1	3	Weighted mode	-0.246608	0.256893	0.337072	0.00449802	0.0409386	0.922542	6023	8.67334e-26	0.925433	3.03658e-28	0.00323927	0.071328
18319_7_PDHX_ODPX	colon	Sex-combined	1	39	MR Egger	-0.0737418	0.129103	0.567873	0.0205942	0.0522174	0.695556	6024	9.03983e-26	0.964546	3.47596e-28	0.00370852	0.0317455
18319_7_PDHX_ODPX	colon	Sex-combined	1	39	Weighted median	-0.0737418	0.129103	0.567873	0.00609257	0.0234609	0.795102	6024	9.03983e-26	0.964546	3.47596e-28	0.00370852	0.0317455
18319_7_PDHX_ODPX	colon	Sex-combined	1	39	IVW-MRE	-0.0737418	0.129103	0.567873	-0.00824223	0.0136351	0.545522	6024	9.03983e-26	0.964546	3.47596e-28	0.00370852	0.0317455
18319_7_PDHX_ODPX	colon	Sex-combined	1	39	Weighted mode	-0.0737418	0.129103	0.567873	0.0303315	0.0363044	0.408672	6024	9.03983e-26	0.964546	3.47596e-28	0.00370852	0.0317455
18319_7_PDHX_ODPX	overall	Sex-combined	1	62	MR Egger	0.0124726	0.105908	0.906251	-0.0492608	0.0420229	0.245735	6024	9.10506e-26	0.971377	4.91336e-28	0.0052416	0.0233813
18319_7_PDHX_ODPX	overall	Sex-combined	1	62	Weighted median	0.0124726	0.105908	0.906251	-0.0118364	0.0227413	0.60273	6024	9.10506e-26	0.971377	4.91336e-28	0.0052416	0.0233813
18319_7_PDHX_ODPX	overall	Sex-combined	1	62	IVW-MRE	0.0124726	0.105908	0.906251	-0.0131437	0.0147554	0.373051	6024	9.10506e-26	0.971377	4.91336e-28	0.0052416	0.0233813
18319_7_PDHX_ODPX	overall	Sex-combined	1	62	Weighted mode	0.0124726	0.105908	0.906251	-0.00274848	0.0323508	0.932573	6024	9.10506e-26	0.971377	4.91336e-28	0.0052416	0.0233813
18319_7_PDHX_ODPX	rectal	Sex-combined	1	24	MR Egger	0.154486	0.171772	0.368459	-0.0210097	0.0459378	0.651903	6024	8.86027e-26	0.945411	5.05699e-28	0.00539543	0.0491937
18319_7_PDHX_ODPX	rectal	Sex-combined	1	24	Weighted median	0.154486	0.171772	0.368459	-0.00457001	0.0198104	0.817557	6024	8.86027e-26	0.945411	5.05699e-28	0.00539543	0.0491937
18319_7_PDHX_ODPX	rectal	Sex-combined	1	24	IVW-MRE	0.154486	0.171772	0.368459	-0.0288329	0.0129465	0.025942	6024	8.86027e-26	0.945411	5.05699e-28	0.00539543	0.0491937
18319_7_PDHX_ODPX	rectal	Sex-combined	1	24	Weighted mode	0.154486	0.171772	0.368459	0.00826959	0.0289311	0.777561	6024	8.86027e-26	0.945411	5.05699e-28	0.00539543	0.0491937
18319_7_PDHX_ODPX	colon	Male	1	20	MR Egger	-0.343982	0.181619	0.0582282	-0.0175331	0.075525	0.819041	6024	7.90365e-26	0.843315	8.33295e-28	0.00888973	0.147795
18319_7_PDHX_ODPX	colon	Male	1	20	Weighted median	-0.343982	0.181619	0.0582282	0.0268163	0.0244047	0.271849	6024	7.90365e-26	0.843315	8.33295e-28	0.00888973	0.147795
18319_7_PDHX_ODPX	colon	Male	1	20	IVW-MRE	-0.343982	0.181619	0.0582282	0.00754688	0.0151231	0.617758	6024	7.90365e-26	0.843315	8.33295e-28	0.00888973	0.147795
18319_7_PDHX_ODPX	colon	Male	1	20	Weighted mode	-0.343982	0.181619	0.0582282	0.0325884	0.0411209	0.437852	6024	7.90365e-26	0.843315	8.33295e-28	0.00888973	0.147795
18319_7_PDHX_ODPX	rectal	Male	1	10	MR Egger	0.106565	0.22954	0.642467	-0.0448236	0.0744964	0.56404	6023	8.87764e-26	0.947106	4.50235e-28	0.00480282	0.0480915
18319_7_PDHX_ODPX	rectal	Male	1	10	Weighted median	0.106565	0.22954	0.642467	0.00217767	0.0243146	0.928635	6023	8.87764e-26	0.947106	4.50235e-28	0.00480282	0.0480915
18319_7_PDHX_ODPX	rectal	Male	1	10	IVW-MRE	0.106565	0.22954	0.642467	-0.0178394	0.0159913	0.264606	6023	8.87764e-26	0.947106	4.50235e-28	0.00480282	0.0480915
18319_7_PDHX_ODPX	rectal	Male	1	10	Weighted mode	0.106565	0.22954	0.642467	0.00834839	0.0390222	0.835362	6023	8.87764e-26	0.947106	4.50235e-28	0.00480282	0.0480915
18319_7_PDHX_ODPX	proximal	Sex-combined	1	21	MR Egger	0.0251641	0.168709	0.88143	0.0584268	0.0698323	0.413176	6024	9.02385e-26	0.962863	1.71443e-28	0.00182897	0.0353082
18319_7_PDHX_ODPX	proximal	Sex-combined	1	21	Weighted median	0.0251641	0.168709	0.88143	0.00442816	0.0240307	0.853801	6024	9.02385e-26	0.962863	1.71443e-28	0.00182897	0.0353082
18319_7_PDHX_ODPX	proximal	Sex-combined	1	21	IVW-MRE	0.0251641	0.168709	0.88143	-0.00784378	0.0179031	0.661297	6024	9.02385e-26	0.962863	1.71443e-28	0.00182897	0.0353082
18319_7_PDHX_ODPX	proximal	Sex-combined	1	21	Weighted mode	0.0251641	0.168709	0.88143	0.024545	0.0362202	0.505751	6024	9.02385e-26	0.962863	1.71443e-28	0.00182897	0.0353082
18319_7_PDHX_ODPX	distal	Male	1	9	MR Egger	-0.499562	0.225821	0.0269522	0.132662	0.0894166	0.181474	6023	7.08367e-26	0.755837	9.21839e-28	0.00983379	0.23433
18319_7_PDHX_ODPX	distal	Male	1	9	Weighted median	-0.499562	0.225821	0.0269522	0.0259258	0.0235544	0.271037	6023	7.08367e-26	0.755837	9.21839e-28	0.00983379	0.23433
18319_7_PDHX_ODPX	distal	Male	1	9	IVW-MRE	-0.499562	0.225821	0.0269522	0.00832487	0.0152226	0.584465	6023	7.08367e-26	0.755837	9.21839e-28	0.00983379	0.23433
18319_7_PDHX_ODPX	distal	Male	1	9	Weighted mode	-0.499562	0.225821	0.0269522	0.0319119	0.0340835	0.376525	6023	7.08367e-26	0.755837	9.21839e-28	0.00983379	0.23433
18319_7_PDHX_ODPX	overall	Female	1	23	MR Egger	0.241575	0.15733	0.124669	0.0109211	0.0630152	0.864068	6024	8.53065e-26	0.910211	2.2396e-28	0.00238875	0.0873999
18319_7_PDHX_ODPX	overall	Female	1	23	Weighted median	0.241575	0.15733	0.124669	0.00532689	0.0248855	0.830504	6024	8.53065e-26	0.910211	2.2396e-28	0.00238875	0.0873999
18319_7_PDHX_ODPX	overall	Female	1	23	IVW-MRE	0.241575	0.15733	0.124669	0.00226584	0.0158203	0.886114	6024	8.53065e-26	0.910211	2.2396e-28	0.00238875	0.0873999
18319_7_PDHX_ODPX	overall	Female	1	23	Weighted mode	0.241575	0.15733	0.124669	0.00775633	0.0419811	0.855111	6024	8.53065e-26	0.910211	2.2396e-28	0.00238875	0.0873999
18319_7_PDHX_ODPX	distal	Sex-combined	1	23	MR Egger	-0.149234	0.168709	0.376391	0.0238826	0.0588839	0.689148	6024	8.83321e-26	0.942393	9.35417e-28	0.00997924	0.0476282
18319_7_PDHX_ODPX	distal	Sex-combined	1	23	Weighted median	-0.149234	0.168709	0.376391	-4.43441e-06	0.021689	0.999837	6024	8.83321e-26	0.942393	9.35417e-28	0.00997924	0.0476282
18319_7_PDHX_ODPX	distal	Sex-combined	1	23	IVW-MRE	-0.149234	0.168709	0.376391	-0.00947773	0.0164363	0.564186	6024	8.83321e-26	0.942393	9.35417e-28	0.00997924	0.0476282
18319_7_PDHX_ODPX	distal	Sex-combined	1	23	Weighted mode	-0.149234	0.168709	0.376391	0.0171005	0.037812	0.655516	6024	8.83321e-26	0.942393	9.35417e-28	0.00997924	0.0476282
5630_48_CD300A_CM35H	rectal	Female	1	10	MR Egger	-0.0132866	0.0381078	0.727345	0.0765139	0.113348	0.518682	6044	0	0.983741	0	0.00274512	0.0135139
5630_48_CD300A_CM35H	rectal	Female	1	10	Weighted median	-0.0132866	0.0381078	0.727345	0.0159446	0.0269649	0.554314	6044	0	0.983741	0	0.00274512	0.0135139
5630_48_CD300A_CM35H	rectal	Female	1	10	IVW-MRE	-0.0132866	0.0381078	0.727345	-0.00889327	0.023794	0.708583	6044	0	0.983741	0	0.00274512	0.0135139
5630_48_CD300A_CM35H	rectal	Female	1	10	Weighted mode	-0.0132866	0.0381078	0.727345	0.0300845	0.0364433	0.430417	6044	0	0.983741	0	0.00274512	0.0135139
5630_48_CD300A_CM35H	proximal	Female	1	8	MR Egger	0.0343116	0.0343116	0.317311	0.123093	0.128621	0.375511	6044	0	0.974223	0	0.00715999	0.018617
5630_48_CD300A_CM35H	proximal	Female	1	8	Weighted median	0.0343116	0.0343116	0.317311	0.0507132	0.0313119	0.105315	6044	0	0.974223	0	0.00715999	0.018617
5630_48_CD300A_CM35H	proximal	Female	1	8	IVW-MRE	0.0343116	0.0343116	0.317311	-0.000272943	0.0286659	0.992403	6044	0	0.974223	0	0.00715999	0.018617
5630_48_CD300A_CM35H	proximal	Female	1	8	Weighted mode	0.0343116	0.0343116	0.317311	0.0543135	0.0463039	0.279169	6044	0	0.974223	0	0.00715999	0.018617
5630_48_CD300A_CM35H	overall	Male	1	28	MR Egger	0.00700832	0.022631	0.756806	-0.0109962	0.0586771	0.8528	6045	0	0.989233	0	0.00275009	0.00801678
5630_48_CD300A_CM35H	overall	Male	1	28	Weighted median	0.00700832	0.022631	0.756806	0.0171852	0.0260488	0.509426	6045	0	0.989233	0	0.00275009	0.00801678
5630_48_CD300A_CM35H	overall	Male	1	28	IVW-MRE	0.00700832	0.022631	0.756806	0.00923529	0.0174902	0.597482	6045	0	0.989233	0	0.00275009	0.00801678
5630_48_CD300A_CM35H	overall	Male	1	28	Weighted mode	0.00700832	0.022631	0.756806	-0.0152443	0.0478525	0.752504	6045	0	0.989233	0	0.00275009	0.00801678
5630_48_CD300A_CM35H	colon	Female	1	16	MR Egger	0.0457001	0.0274493	0.095934	0.247806	0.146537	0.112951	6045	0	0.934136	0	0.0313287	0.034535
5630_48_CD300A_CM35H	colon	Female	1	16	Weighted median	0.0457001	0.0274493	0.095934	-0.0234351	0.0327077	0.473681	6045	0	0.934136	0	0.0313287	0.034535
5630_48_CD300A_CM35H	colon	Female	1	16	IVW-MRE	0.0457001	0.0274493	0.095934	-0.0494801	0.0408869	0.226214	6045	0	0.934136	0	0.0313287	0.034535
5630_48_CD300A_CM35H	colon	Female	1	16	Weighted mode	0.0457001	0.0274493	0.095934	0.046595	0.0436469	0.302607	6045	0	0.934136	0	0.0313287	0.034535
5630_48_CD300A_CM35H	distal	Female	1	8	MR Egger	0.0557746	0.0373777	0.13565	-0.409977	0.303207	0.225072	6044	0	0.960432	0	0.00310422	0.0364635
5630_48_CD300A_CM35H	distal	Female	1	8	Weighted median	0.0557746	0.0373777	0.13565	0.0171696	0.033166	0.604677	6044	0	0.960432	0	0.00310422	0.0364635
5630_48_CD300A_CM35H	distal	Female	1	8	IVW-MRE	0.0557746	0.0373777	0.13565	-0.0108718	0.0338971	0.748414	6044	0	0.960432	0	0.00310422	0.0364635
5630_48_CD300A_CM35H	distal	Female	1	8	Weighted mode	0.0557746	0.0373777	0.13565	0.0585563	0.0601629	0.362831	6044	0	0.960432	0	0.00310422	0.0364635
5630_48_CD300A_CM35H	proximal	Male	1	3	MR Egger	0.0421959	0.0372317	0.257074	0.274291	0.322769	0.551577	6045	0	0.973083	0	0.00376424	0.0231532
5630_48_CD300A_CM35H	proximal	Male	1	3	Weighted median	0.0421959	0.0372317	0.257074	0.0582666	0.0388036	0.133206	6045	0	0.973083	0	0.00376424	0.0231532
5630_48_CD300A_CM35H	proximal	Male	1	3	IVW-MRE	0.0421959	0.0372317	0.257074	0.0463829	0.0199155	0.0198596	6045	0	0.973083	0	0.00376424	0.0231532
5630_48_CD300A_CM35H	proximal	Male	1	3	Weighted mode	0.0421959	0.0372317	0.257074	0.0621358	0.0431681	0.286682	6045	0	0.973083	0	0.00376424	0.0231532
5630_48_CD300A_CM35H	colon	Sex-combined	1	39	MR Egger	0.0251132	0.0194189	0.19593	0.0534061	0.0613632	0.389733	6045	0	0.982967	0	0.00203667	0.0149959
5630_48_CD300A_CM35H	colon	Sex-combined	1	39	Weighted median	0.0251132	0.0194189	0.19593	-0.00548497	0.0253337	0.828592	6045	0	0.982967	0	0.00203667	0.0149959
5630_48_CD300A_CM35H	colon	Sex-combined	1	39	IVW-MRE	0.0251132	0.0194189	0.19593	-0.00181402	0.0185089	0.921926	6045	0	0.982967	0	0.00203667	0.0149959
5630_48_CD300A_CM35H	colon	Sex-combined	1	39	Weighted mode	0.0251132	0.0194189	0.19593	0.0462372	0.0423594	0.281906	6045	0	0.982967	0	0.00203667	0.0149959
5630_48_CD300A_CM35H	overall	Sex-combined	1	62	MR Egger	0.00671631	0.0160607	0.675814	0.00831661	0.0566887	0.883855	6046	0	0.991923	0	0.00213362	0.00594352
5630_48_CD300A_CM35H	overall	Sex-combined	1	62	Weighted median	0.00671631	0.0160607	0.675814	0.0239447	0.0232247	0.302541	6046	0	0.991923	0	0.00213362	0.00594352
5630_48_CD300A_CM35H	overall	Sex-combined	1	62	IVW-MRE	0.00671631	0.0160607	0.675814	-0.0100706	0.0197054	0.609309	6046	0	0.991923	0	0.00213362	0.00594352
5630_48_CD300A_CM35H	overall	Sex-combined	1	62	Weighted mode	0.00671631	0.0160607	0.675814	0.0593967	0.0380828	0.124011	6046	0	0.991923	0	0.00213362	0.00594352
5630_48_CD300A_CM35H	rectal	Sex-combined	1	24	MR Egger	0.00423419	0.0251132	0.866108	0.025442	0.0488004	0.607334	6045	0	0.988748	0	0.00266013	0.00859234
5630_48_CD300A_CM35H	rectal	Sex-combined	1	24	Weighted median	0.00423419	0.0251132	0.866108	0.014979	0.0229297	0.513589	6045	0	0.988748	0	0.00266013	0.00859234
5630_48_CD300A_CM35H	rectal	Sex-combined	1	24	IVW-MRE	0.00423419	0.0251132	0.866108	0.0044671	0.0152964	0.770259	6045	0	0.988748	0	0.00266013	0.00859234
5630_48_CD300A_CM35H	rectal	Sex-combined	1	24	Weighted mode	0.00423419	0.0251132	0.866108	0.0113959	0.0331494	0.73414	6045	0	0.988748	0	0.00266013	0.00859234
5630_48_CD300A_CM35H	colon	Male	1	20	MR Egger	0.00335815	0.0278873	0.904151	0.0733789	0.0832473	0.38969	6045	0	0.986435	0	0.00411988	0.00944541
5630_48_CD300A_CM35H	colon	Male	1	20	Weighted median	0.00335815	0.0278873	0.904151	-0.00621008	0.026104	0.81196	6045	0	0.986435	0	0.00411988	0.00944541
5630_48_CD300A_CM35H	colon	Male	1	20	IVW-MRE	0.00335815	0.0278873	0.904151	-0.000617907	0.019733	0.97502	6045	0	0.986435	0	0.00411988	0.00944541
5630_48_CD300A_CM35H	colon	Male	1	20	Weighted mode	0.00335815	0.0278873	0.904151	-0.0127203	0.0410691	0.760138	6045	0	0.986435	0	0.00411988	0.00944541
5630_48_CD300A_CM35H	rectal	Male	1	10	MR Egger	0.00905242	0.0335815	0.787495	0.010556	0.0804533	0.898852	6045	0	0.983263	0	0.0050931	0.0116436
5630_48_CD300A_CM35H	rectal	Male	1	10	Weighted median	0.00905242	0.0335815	0.787495	0.0028164	0.0263391	0.914846	6045	0	0.983263	0	0.0050931	0.0116436
5630_48_CD300A_CM35H	rectal	Male	1	10	IVW-MRE	0.00905242	0.0335815	0.787495	0.0172031	0.0194847	0.377289	6045	0	0.983263	0	0.0050931	0.0116436
5630_48_CD300A_CM35H	rectal	Male	1	10	Weighted mode	0.00905242	0.0335815	0.787495	-0.0247528	0.0456278	0.600652	6045	0	0.983263	0	0.0050931	0.0116436
5630_48_CD300A_CM35H	proximal	Sex-combined	1	21	MR Egger	0.0417579	0.0254052	0.100243	0.193899	0.116106	0.111308	6045	0	0.965369	0	0.00265449	0.0319764
5630_48_CD300A_CM35H	proximal	Sex-combined	1	21	Weighted median	0.0417579	0.0254052	0.100243	0.0046414	0.0265408	0.861175	6045	0	0.965369	0	0.00265449	0.0319764
5630_48_CD300A_CM35H	proximal	Sex-combined	1	21	IVW-MRE	0.0417579	0.0254052	0.100243	-0.0255352	0.031867	0.422955	6045	0	0.965369	0	0.00265449	0.0319764
5630_48_CD300A_CM35H	proximal	Sex-combined	1	21	Weighted mode	0.0417579	0.0254052	0.100243	0.0342969	0.0374554	0.370747	6045	0	0.965369	0	0.00265449	0.0319764
5630_48_CD300A_CM35H	distal	Male	1	9	MR Egger	-0.0192729	0.0354796	0.586985	0.147819	0.111654	0.227127	6045	0	0.983174	0	0.00311184	0.0137141
5630_48_CD300A_CM35H	distal	Male	1	9	Weighted median	-0.0192729	0.0354796	0.586985	0.0221113	0.0283437	0.435323	6045	0	0.983174	0	0.00311184	0.0137141
5630_48_CD300A_CM35H	distal	Male	1	9	IVW-MRE	-0.0192729	0.0354796	0.586985	0.00295565	0.0247519	0.90495	6045	0	0.983174	0	0.00311184	0.0137141
5630_48_CD300A_CM35H	distal	Male	1	9	Weighted mode	-0.0192729	0.0354796	0.586985	0.0468192	0.0428422	0.306282	6045	0	0.983174	0	0.00311184	0.0137141
5630_48_CD300A_CM35H	overall	Female	1	23	MR Egger	0.00890641	0.0230691	0.69944	0.037061	0.0873412	0.675645	6045	0	0.988444	0	0.00317295	0.0083829
5630_48_CD300A_CM35H	overall	Female	1	23	Weighted median	0.00890641	0.0230691	0.69944	0.0455189	0.0278598	0.102289	6045	0	0.988444	0	0.00317295	0.0083829
5630_48_CD300A_CM35H	overall	Female	1	23	IVW-MRE	0.00890641	0.0230691	0.69944	0.00446485	0.0243224	0.854351	6045	0	0.988444	0	0.00317295	0.0083829
5630_48_CD300A_CM35H	overall	Female	1	23	Weighted mode	0.00890641	0.0230691	0.69944	0.0637176	0.041753	0.141244	6045	0	0.988444	0	0.00317295	0.0083829
5630_48_CD300A_CM35H	distal	Sex-combined	1	23	MR Egger	0.0160607	0.0255512	0.52963	0.00229842	0.0721217	0.974878	6045	0	0.986969	0	0.00256471	0.0104664
5630_48_CD300A_CM35H	distal	Sex-combined	1	23	Weighted median	0.0160607	0.0255512	0.52963	0.0141359	0.0255858	0.580611	6045	0	0.986969	0	0.00256471	0.0104664
5630_48_CD300A_CM35H	distal	Sex-combined	1	23	IVW-MRE	0.0160607	0.0255512	0.52963	-0.00488876	0.0200531	0.807393	6045	0	0.986969	0	0.00256471	0.0104664
5630_48_CD300A_CM35H	distal	Sex-combined	1	23	Weighted mode	0.0160607	0.0255512	0.52963	0.0681153	0.046159	0.154203	6045	0	0.986969	0	0.00256471	0.0104664
5275_28_VAV1_VAV	rectal	Female	1	10	MR Egger	-0.473731	0.441674	0.283459	0.0352123	0.0857685	0.692178	7091	1.95205e-08	0.952535	7.73184e-11	0.00377244	0.0436923
5275_28_VAV1_VAV	rectal	Female	1	10	Weighted median	-0.473731	0.441674	0.283459	-0.00358636	0.0237325	0.879884	7091	1.95205e-08	0.952535	7.73184e-11	0.00377244	0.0436923
5275_28_VAV1_VAV	rectal	Female	1	10	IVW-MRE	-0.473731	0.441674	0.283459	-0.0121184	0.0172989	0.483596	7091	1.95205e-08	0.952535	7.73184e-11	0.00377244	0.0436923
5275_28_VAV1_VAV	rectal	Female	1	10	Weighted mode	-0.473731	0.441674	0.283459	-0.00158494	0.0309215	0.96024	7091	1.95205e-08	0.952535	7.73184e-11	0.00377244	0.0436923
5275_28_VAV1_VAV	proximal	Female	1	8	MR Egger	-0.0739092	0.39537	0.85171	0.225657	0.0993821	0.0636153	7089	1.99338e-08	0.972703	1.20501e-10	0.00587985	0.0214175
5275_28_VAV1_VAV	proximal	Female	1	8	Weighted median	-0.0739092	0.39537	0.85171	0.0344668	0.0289144	0.23325	7089	1.99338e-08	0.972703	1.20501e-10	0.00587985	0.0214175
5275_28_VAV1_VAV	proximal	Female	1	8	IVW-MRE	-0.0739092	0.39537	0.85171	0.00755076	0.0254434	0.766644	7089	1.99338e-08	0.972703	1.20501e-10	0.00587985	0.0214175
5275_28_VAV1_VAV	proximal	Female	1	8	Weighted mode	-0.0739092	0.39537	0.85171	0.0438872	0.0352929	0.253707	7089	1.99338e-08	0.972703	1.20501e-10	0.00587985	0.0214175
5275_28_VAV1_VAV	overall	Male	1	28	MR Egger	0.270703	0.258237	0.294512	-0.00761234	0.0602302	0.900398	7094	1.99114e-08	0.971604	3.96449e-11	0.00193426	0.0264622
5275_28_VAV1_VAV	overall	Male	1	28	Weighted median	0.270703	0.258237	0.294512	-0.00549741	0.0258764	0.831757	7094	1.99114e-08	0.971604	3.96449e-11	0.00193426	0.0264622
5275_28_VAV1_VAV	overall	Male	1	28	IVW-MRE	0.270703	0.258237	0.294512	-0.0170938	0.0184867	0.355147	7094	1.99114e-08	0.971604	3.96449e-11	0.00193426	0.0264622
5275_28_VAV1_VAV	overall	Male	1	28	Weighted mode	0.270703	0.258237	0.294512	0.0070844	0.0408283	0.863539	7094	1.99114e-08	0.971604	3.96449e-11	0.00193426	0.0264622
5275_28_VAV1_VAV	colon	Female	1	16	MR Egger	-0.13268	0.311665	0.670316	0.159479	0.0951972	0.116067	7093	2.00388e-08	0.977824	7.97905e-11	0.00389332	0.0182828
5275_28_VAV1_VAV	colon	Female	1	16	Weighted median	-0.13268	0.311665	0.670316	0.0544074	0.0300019	0.0697598	7093	2.00388e-08	0.977824	7.97905e-11	0.00389332	0.0182828
5275_28_VAV1_VAV	colon	Female	1	16	IVW-MRE	-0.13268	0.311665	0.670316	0.0217836	0.0250788	0.385063	7093	2.00388e-08	0.977824	7.97905e-11	0.00389332	0.0182828
5275_28_VAV1_VAV	colon	Female	1	16	Weighted mode	-0.13268	0.311665	0.670316	0.0619376	0.0407587	0.149403	7093	2.00388e-08	0.977824	7.97905e-11	0.00389332	0.0182828
5275_28_VAV1_VAV	distal	Female	1	8	MR Egger	-0.22707	0.430098	0.597534	-0.231622	0.218523	0.329961	7089	1.99008e-08	0.971095	6.46449e-11	0.0031542	0.0257511
5275_28_VAV1_VAV	distal	Female	1	8	Weighted median	-0.22707	0.430098	0.597534	0.015581	0.0286434	0.586466	7089	1.99008e-08	0.971095	6.46449e-11	0.0031542	0.0257511
5275_28_VAV1_VAV	distal	Female	1	8	IVW-MRE	-0.22707	0.430098	0.597534	0.0197898	0.0143071	0.166601	7089	1.99008e-08	0.971095	6.46449e-11	0.0031542	0.0257511
5275_28_VAV1_VAV	distal	Female	1	8	Weighted mode	-0.22707	0.430098	0.597534	0.0168573	0.0438378	0.711995	7089	1.99008e-08	0.971095	6.46449e-11	0.0031542	0.0257511
5275_28_VAV1_VAV	proximal	Male	1	3	MR Egger	0.39715	0.422084	0.346742	0.164873	0.295213	0.675746	7093	1.97416e-08	0.963322	5.56869e-11	0.00271699	0.0339607
5275_28_VAV1_VAV	proximal	Male	1	3	Weighted median	0.39715	0.422084	0.346742	0.0160694	0.0395649	0.684631	7093	1.97416e-08	0.963322	5.56869e-11	0.00271699	0.0339607
5275_28_VAV1_VAV	proximal	Male	1	3	IVW-MRE	0.39715	0.422084	0.346742	0.0189389	0.0201484	0.347232	7093	1.97416e-08	0.963322	5.56869e-11	0.00271699	0.0339607
5275_28_VAV1_VAV	proximal	Male	1	3	Weighted mode	0.39715	0.422084	0.346742	0.00644753	0.0452415	0.899735	7093	1.97416e-08	0.963322	5.56869e-11	0.00271699	0.0339607
5275_28_VAV1_VAV	colon	Sex-combined	1	39	MR Egger	0.234194	0.220837	0.288925	0.0620443	0.0547943	0.264788	7094	1.99805e-08	0.974977	6.15032e-11	0.00300091	0.0220216
5275_28_VAV1_VAV	colon	Sex-combined	1	39	Weighted median	0.234194	0.220837	0.288925	0.0306931	0.0231422	0.184747	7094	1.99805e-08	0.974977	6.15032e-11	0.00300091	0.0220216
5275_28_VAV1_VAV	colon	Sex-combined	1	39	IVW-MRE	0.234194	0.220837	0.288925	0.00910599	0.0152236	0.54974	7094	1.99805e-08	0.974977	6.15032e-11	0.00300091	0.0220216
5275_28_VAV1_VAV	colon	Sex-combined	1	39	Weighted mode	0.234194	0.220837	0.288925	0.0543406	0.0387064	0.168463	7094	1.99805e-08	0.974977	6.15032e-11	0.00300091	0.0220216
5275_28_VAV1_VAV	overall	Sex-combined	1	62	MR Egger	0.111309	0.185218	0.547866	0.00644588	0.0429333	0.88116	7094	2.01975e-08	0.985563	3.30079e-11	0.00161054	0.0128261
5275_28_VAV1_VAV	overall	Sex-combined	1	62	Weighted median	0.111309	0.185218	0.547866	0.00613036	0.0222	0.782439	7094	2.01975e-08	0.985563	3.30079e-11	0.00161054	0.0128261
5275_28_VAV1_VAV	overall	Sex-combined	1	62	IVW-MRE	0.111309	0.185218	0.547866	-0.0131503	0.0145956	0.367601	7094	2.01975e-08	0.985563	3.30079e-11	0.00161054	0.0128261
5275_28_VAV1_VAV	overall	Sex-combined	1	62	Weighted mode	0.111309	0.185218	0.547866	0.0137815	0.036818	0.70947	7094	2.01975e-08	0.985563	3.30079e-11	0.00161054	0.0128261
5275_28_VAV1_VAV	rectal	Sex-combined	1	24	MR Egger	-0.362422	0.284951	0.203418	0.0212561	0.0480282	0.662393	7094	1.97588e-08	0.964156	5.59482e-11	0.00272974	0.033114
5275_28_VAV1_VAV	rectal	Sex-combined	1	24	Weighted median	-0.362422	0.284951	0.203418	-0.0127645	0.0216076	0.554695	7094	1.97588e-08	0.964156	5.59482e-11	0.00272974	0.033114
5275_28_VAV1_VAV	rectal	Sex-combined	1	24	IVW-MRE	-0.362422	0.284951	0.203418	-0.0261528	0.0139229	0.0603258	7094	1.97588e-08	0.964156	5.59482e-11	0.00272974	0.033114
5275_28_VAV1_VAV	rectal	Sex-combined	1	24	Weighted mode	-0.362422	0.284951	0.203418	-0.00378209	0.0272228	0.890714	7094	1.97588e-08	0.964156	5.59482e-11	0.00272974	0.033114
5275_28_VAV1_VAV	colon	Male	1	20	MR Egger	0.530721	0.317008	0.0940997	0.00819169	0.0777225	0.917227	7093	1.91119e-08	0.932595	4.84614e-11	0.0023641	0.0650407
5275_28_VAV1_VAV	colon	Male	1	20	Weighted median	0.530721	0.317008	0.0940997	-0.00576516	0.0258679	0.823637	7093	1.91119e-08	0.932595	4.84614e-11	0.0023641	0.0650407
5275_28_VAV1_VAV	colon	Male	1	20	IVW-MRE	0.530721	0.317008	0.0940997	-0.00229678	0.0157243	0.88387	7093	1.91119e-08	0.932595	4.84614e-11	0.0023641	0.0650407
5275_28_VAV1_VAV	colon	Male	1	20	Weighted mode	0.530721	0.317008	0.0940997	4.47058e-05	0.041091	0.999143	7093	1.91119e-08	0.932595	4.84614e-11	0.0023641	0.0650407
5275_28_VAV1_VAV	rectal	Male	1	10	MR Egger	-0.281389	0.375779	0.453969	0.0365841	0.0888391	0.691297	7093	1.99034e-08	0.971221	6.14084e-11	0.00299627	0.0257824
5275_28_VAV1_VAV	rectal	Male	1	10	Weighted median	-0.281389	0.375779	0.453969	-0.00384492	0.0271602	0.887424	7093	1.99034e-08	0.971221	6.14084e-11	0.00299627	0.0257824
5275_28_VAV1_VAV	rectal	Male	1	10	IVW-MRE	-0.281389	0.375779	0.453969	-0.00592863	0.0217676	0.785344	7093	1.99034e-08	0.971221	6.14084e-11	0.00299627	0.0257824
5275_28_VAV1_VAV	rectal	Male	1	10	Weighted mode	-0.281389	0.375779	0.453969	-0.00264369	0.0374087	0.945205	7093	1.99034e-08	0.971221	6.14084e-11	0.00299627	0.0257824
5275_28_VAV1_VAV	proximal	Sex-combined	1	21	MR Egger	0.141585	0.291184	0.626798	0.0922625	0.0691249	0.197742	7094	2.00423e-08	0.977992	8.64964e-11	0.00422054	0.0177877
5275_28_VAV1_VAV	proximal	Sex-combined	1	21	Weighted median	0.141585	0.291184	0.626798	0.0392667	0.024337	0.106645	7094	2.00423e-08	0.977992	8.64964e-11	0.00422054	0.0177877
5275_28_VAV1_VAV	proximal	Sex-combined	1	21	IVW-MRE	0.141585	0.291184	0.626798	0.00976296	0.0176309	0.579756	7094	2.00423e-08	0.977992	8.64964e-11	0.00422054	0.0177877
5275_28_VAV1_VAV	proximal	Sex-combined	1	21	Weighted mode	0.141585	0.291184	0.626798	0.0478904	0.0350509	0.187008	7094	2.00423e-08	0.977992	8.64964e-11	0.00422054	0.0177877
5275_28_VAV1_VAV	distal	Male	1	9	MR Egger	0.586821	0.409617	0.15197	-0.083538	0.0878269	0.373198	7093	1.92725e-08	0.940434	5.54936e-11	0.00270733	0.0568591
5275_28_VAV1_VAV	distal	Male	1	9	Weighted median	0.586821	0.409617	0.15197	-0.0022261	0.0270838	0.934493	7093	1.92725e-08	0.940434	5.54936e-11	0.00270733	0.0568591
5275_28_VAV1_VAV	distal	Male	1	9	IVW-MRE	0.586821	0.409617	0.15197	7.21416e-06	0.0183445	0.999686	7093	1.92725e-08	0.940434	5.54936e-11	0.00270733	0.0568591
5275_28_VAV1_VAV	distal	Male	1	9	Weighted mode	0.586821	0.409617	0.15197	-0.00121062	0.0387634	0.97585	7093	1.92725e-08	0.940434	5.54936e-11	0.00270733	0.0568591
5275_28_VAV1_VAV	overall	Female	1	23	MR Egger	-0.0774711	0.266251	0.771074	0.0850421	0.0657218	0.209726	7094	2.01261e-08	0.982081	5.75602e-11	0.00280858	0.0151102
5275_28_VAV1_VAV	overall	Female	1	23	Weighted median	-0.0774711	0.266251	0.771074	0.0268427	0.0267966	0.316478	7094	2.01261e-08	0.982081	5.75602e-11	0.00280858	0.0151102
5275_28_VAV1_VAV	overall	Female	1	23	IVW-MRE	-0.0774711	0.266251	0.771074	0.0181344	0.0157969	0.25098	7094	2.01261e-08	0.982081	5.75602e-11	0.00280858	0.0151102
5275_28_VAV1_VAV	overall	Female	1	23	Weighted mode	-0.0774711	0.266251	0.771074	0.039999	0.0431053	0.363509	7094	2.01261e-08	0.982081	5.75602e-11	0.00280858	0.0151102
5275_28_VAV1_VAV	distal	Sex-combined	1	23	MR Egger	0.248442	0.294746	0.399284	0.0576623	0.0588085	0.337997	7094	1.99674e-08	0.97434	4.48289e-11	0.00218726	0.0234729
5275_28_VAV1_VAV	distal	Sex-combined	1	23	Weighted median	0.248442	0.294746	0.399284	0.0041168	0.0222239	0.853039	7094	1.99674e-08	0.97434	4.48289e-11	0.00218726	0.0234729
5275_28_VAV1_VAV	distal	Sex-combined	1	23	IVW-MRE	0.248442	0.294746	0.399284	-0.00494865	0.0147329	0.736952	7094	1.99674e-08	0.97434	4.48289e-11	0.00218726	0.0234729
5275_28_VAV1_VAV	distal	Sex-combined	1	23	Weighted mode	0.248442	0.294746	0.399284	0.00357256	0.037318	0.924599	7094	1.99674e-08	0.97434	4.48289e-11	0.00218726	0.0234729
3336_50_TFPI_TFPI	rectal	Female	1	10	MR Egger	-0.264103	0.300733	0.379837	-0.10479	0.107294	0.357343	4797	0.00261422	0.947804	5.58218e-06	0.00202338	0.0475532
3336_50_TFPI_TFPI	rectal	Female	1	10	Weighted median	-0.264103	0.300733	0.379837	-0.0101001	0.026567	0.703816	4797	0.00261422	0.947804	5.58218e-06	0.00202338	0.0475532
3336_50_TFPI_TFPI	rectal	Female	1	10	IVW-MRE	-0.264103	0.300733	0.379837	0.00790604	0.0232204	0.733497	4797	0.00261422	0.947804	5.58218e-06	0.00202338	0.0475532
3336_50_TFPI_TFPI	rectal	Female	1	10	Weighted mode	-0.264103	0.300733	0.379837	-0.0486156	0.0469785	0.327744	4797	0.00261422	0.947804	5.58218e-06	0.00202338	0.0475532
3336_50_TFPI_TFPI	proximal	Female	1	8	MR Egger	0.0589744	0.280586	0.833525	-0.0409343	0.166843	0.814365	4798	0.00265253	0.961679	5.43819e-06	0.00197129	0.0336919
3336_50_TFPI_TFPI	proximal	Female	1	8	Weighted median	0.0589744	0.280586	0.833525	-0.00637469	0.0314107	0.839177	4798	0.00265253	0.961679	5.43819e-06	0.00197129	0.0336919
3336_50_TFPI_TFPI	proximal	Female	1	8	IVW-MRE	0.0589744	0.280586	0.833525	0.0316556	0.0353015	0.369869	4798	0.00265253	0.961679	5.43819e-06	0.00197129	0.0336919
3336_50_TFPI_TFPI	proximal	Female	1	8	Weighted mode	0.0589744	0.280586	0.833525	-0.0196868	0.0409707	0.645518	4798	0.00265253	0.961679	5.43819e-06	0.00197129	0.0336919
3336_50_TFPI_TFPI	overall	Male	1	28	MR Egger	0.130403	0.174725	0.455467	-0.0183526	0.0619153	0.769269	4801	0.0026647	0.966111	3.39135e-06	0.00122927	0.0299917
3336_50_TFPI_TFPI	overall	Male	1	28	Weighted median	0.130403	0.174725	0.455467	0.00286274	0.02546	0.910474	4801	0.0026647	0.966111	3.39135e-06	0.00122927	0.0299917
3336_50_TFPI_TFPI	overall	Male	1	28	IVW-MRE	0.130403	0.174725	0.455467	0.0169739	0.0187938	0.366439	4801	0.0026647	0.966111	3.39135e-06	0.00122927	0.0299917
3336_50_TFPI_TFPI	overall	Male	1	28	Weighted mode	0.130403	0.174725	0.455467	0.00306646	0.0452223	0.946438	4801	0.0026647	0.966111	3.39135e-06	0.00122927	0.0299917
3336_50_TFPI_TFPI	colon	Female	1	16	MR Egger	0.152015	0.223077	0.49559	-0.0326518	0.0999087	0.748642	4798	0.002653	0.961873	3.4385e-06	0.00124632	0.0342244
3336_50_TFPI_TFPI	colon	Female	1	16	Weighted median	0.152015	0.223077	0.49559	0.0684433	0.0311512	0.0280112	4798	0.002653	0.961873	3.4385e-06	0.00124632	0.0342244
3336_50_TFPI_TFPI	colon	Female	1	16	IVW-MRE	0.152015	0.223077	0.49559	0.065544	0.0252796	0.00952103	4798	0.002653	0.961873	3.4385e-06	0.00124632	0.0342244
3336_50_TFPI_TFPI	colon	Female	1	16	Weighted mode	0.152015	0.223077	0.49559	0.0730198	0.0483393	0.151675	4798	0.002653	0.961873	3.4385e-06	0.00124632	0.0342244
3336_50_TFPI_TFPI	distal	Female	1	8	MR Egger	-0.0644689	0.301465	0.830663	-0.380481	0.270142	0.20865	4797	0.00264674	0.959589	4.33752e-06	0.00157223	0.0361876
3336_50_TFPI_TFPI	distal	Female	1	8	Weighted median	-0.0644689	0.301465	0.830663	0.0428175	0.0334593	0.200655	4797	0.00264674	0.959589	4.33752e-06	0.00157223	0.0361876
3336_50_TFPI_TFPI	distal	Female	1	8	IVW-MRE	-0.0644689	0.301465	0.830663	0.0340761	0.0312094	0.274898	4797	0.00264674	0.959589	4.33752e-06	0.00157223	0.0361876
3336_50_TFPI_TFPI	distal	Female	1	8	Weighted mode	-0.0644689	0.301465	0.830663	0.0478172	0.0492947	0.364348	4797	0.00264674	0.959589	4.33752e-06	0.00157223	0.0361876
3336_50_TFPI_TFPI	proximal	Male	1	3	MR Egger	-0.157875	0.294872	0.592371	-0.0025303	0.35367	0.995445	4798	0.00263233	0.954354	9.21599e-06	0.00334087	0.0396635
3336_50_TFPI_TFPI	proximal	Male	1	3	Weighted median	-0.157875	0.294872	0.592371	0.0446639	0.0400888	0.265226	4798	0.00263233	0.954354	9.21599e-06	0.00334087	0.0396635
3336_50_TFPI_TFPI	proximal	Male	1	3	IVW-MRE	-0.157875	0.294872	0.592371	0.0322721	0.027955	0.248324	4798	0.00263233	0.954354	9.21599e-06	0.00334087	0.0396635
3336_50_TFPI_TFPI	proximal	Male	1	3	Weighted mode	-0.157875	0.294872	0.592371	0.0650724	0.0549582	0.35805	4798	0.00263233	0.954354	9.21599e-06	0.00334087	0.0396635
3336_50_TFPI_TFPI	colon	Sex-combined	1	39	MR Egger	0.0644689	0.15348	0.674451	0.0911017	0.0731639	0.220897	4801	0.00268847	0.974738	3.00078e-06	0.00108776	0.0214824
3336_50_TFPI_TFPI	colon	Sex-combined	1	39	Weighted median	0.0644689	0.15348	0.674451	0.0215778	0.0251958	0.391774	4801	0.00268847	0.974738	3.00078e-06	0.00108776	0.0214824
3336_50_TFPI_TFPI	colon	Sex-combined	1	39	IVW-MRE	0.0644689	0.15348	0.674451	0.0264799	0.0217652	0.223749	4801	0.00268847	0.974738	3.00078e-06	0.00108776	0.0214824
3336_50_TFPI_TFPI	colon	Sex-combined	1	39	Weighted mode	0.0644689	0.15348	0.674451	0.0126323	0.0395327	0.751067	4801	0.00268847	0.974738	3.00078e-06	0.00108776	0.0214824
3336_50_TFPI_TFPI	overall	Sex-combined	1	62	MR Egger	0.0831502	0.127106	0.512997	0.0307974	0.0498061	0.538688	4802	0.00269544	0.977251	2.13422e-06	0.000773584	0.0192778
3336_50_TFPI_TFPI	overall	Sex-combined	1	62	Weighted median	0.0831502	0.127106	0.512997	0.0451528	0.0227212	0.0468942	4802	0.00269544	0.977251	2.13422e-06	0.000773584	0.0192778
3336_50_TFPI_TFPI	overall	Sex-combined	1	62	IVW-MRE	0.0831502	0.127106	0.512997	0.0317253	0.0171979	0.0650788	4802	0.00269544	0.977251	2.13422e-06	0.000773584	0.0192778
3336_50_TFPI_TFPI	overall	Sex-combined	1	62	Weighted mode	0.0831502	0.127106	0.512997	0.0491534	0.0348045	0.162952	4802	0.00269544	0.977251	2.13422e-06	0.000773584	0.0192778
3336_50_TFPI_TFPI	rectal	Sex-combined	1	24	MR Egger	-0.0974359	0.194872	0.617075	-0.0816555	0.0572207	0.167612	4801	0.00266951	0.967855	5.44418e-06	0.00197356	0.0274964
3336_50_TFPI_TFPI	rectal	Sex-combined	1	24	Weighted median	-0.0974359	0.194872	0.617075	-0.0170009	0.023191	0.46351	4801	0.00266951	0.967855	5.44418e-06	0.00197356	0.0274964
3336_50_TFPI_TFPI	rectal	Sex-combined	1	24	IVW-MRE	-0.0974359	0.194872	0.617075	-0.0162006	0.0184663	0.380322	4801	0.00266951	0.967855	5.44418e-06	0.00197356	0.0274964
3336_50_TFPI_TFPI	rectal	Sex-combined	1	24	Weighted mode	-0.0974359	0.194872	0.617075	-0.0369782	0.0410547	0.377081	4801	0.00266951	0.967855	5.44418e-06	0.00197356	0.0274964
3336_50_TFPI_TFPI	colon	Male	1	20	MR Egger	0.0245421	0.216117	0.909587	0.0612508	0.100241	0.548816	4798	0.00267212	0.968795	4.33479e-06	0.00157134	0.0269571
3336_50_TFPI_TFPI	colon	Male	1	20	Weighted median	0.0245421	0.216117	0.909587	-0.00110306	0.0281733	0.968769	4798	0.00267212	0.968795	4.33479e-06	0.00157134	0.0269571
3336_50_TFPI_TFPI	colon	Male	1	20	IVW-MRE	0.0245421	0.216117	0.909587	0.0184729	0.023257	0.427024	4798	0.00267212	0.968795	4.33479e-06	0.00157134	0.0269571
3336_50_TFPI_TFPI	colon	Male	1	20	Weighted mode	0.0245421	0.216117	0.909587	-0.0159439	0.045262	0.728521	4798	0.00267212	0.968795	4.33479e-06	0.00157134	0.0269571
3336_50_TFPI_TFPI	rectal	Male	1	10	MR Egger	-0.032967	0.262271	0.899971	-0.0337025	0.122345	0.789936	4798	0.00265238	0.961629	9.88078e-06	0.00358199	0.0321271
3336_50_TFPI_TFPI	rectal	Male	1	10	Weighted median	-0.032967	0.262271	0.899971	-0.0203661	0.031142	0.513127	4798	0.00265238	0.961629	9.88078e-06	0.00358199	0.0321271
3336_50_TFPI_TFPI	rectal	Male	1	10	IVW-MRE	-0.032967	0.262271	0.899971	-0.0392079	0.0296365	0.185848	4798	0.00265238	0.961629	9.88078e-06	0.00358199	0.0321271
3336_50_TFPI_TFPI	rectal	Male	1	10	Weighted mode	-0.032967	0.262271	0.899971	0.00962005	0.0512593	0.855295	4798	0.00265238	0.961629	9.88078e-06	0.00358199	0.0321271
3336_50_TFPI_TFPI	proximal	Sex-combined	1	21	MR Egger	-0.0501832	0.201465	0.80329	0.0360464	0.0713292	0.619123	4801	0.00266791	0.967253	1.00478e-05	0.00364258	0.0264265
3336_50_TFPI_TFPI	proximal	Sex-combined	1	21	Weighted median	-0.0501832	0.201465	0.80329	0.0284504	0.0249066	0.253336	4801	0.00266791	0.967253	1.00478e-05	0.00364258	0.0264265
3336_50_TFPI_TFPI	proximal	Sex-combined	1	21	IVW-MRE	-0.0501832	0.201465	0.80329	0.0219683	0.0177514	0.215882	4801	0.00266791	0.967253	1.00478e-05	0.00364258	0.0264265
3336_50_TFPI_TFPI	proximal	Sex-combined	1	21	Weighted mode	-0.0501832	0.201465	0.80329	0.0620238	0.0424426	0.159451	4801	0.00266791	0.967253	1.00478e-05	0.00364258	0.0264265
3336_50_TFPI_TFPI	distal	Male	1	9	MR Egger	0.0739927	0.278755	0.79067	-0.0425726	0.137211	0.765389	4798	0.00265021	0.960857	5.77629e-06	0.0020939	0.0343926
3336_50_TFPI_TFPI	distal	Male	1	9	Weighted median	0.0739927	0.278755	0.79067	-0.0221022	0.0289439	0.445093	4798	0.00265021	0.960857	5.77629e-06	0.0020939	0.0343926
3336_50_TFPI_TFPI	distal	Male	1	9	IVW-MRE	0.0739927	0.278755	0.79067	-0.000223851	0.0273773	0.993476	4798	0.00265021	0.960857	5.77629e-06	0.0020939	0.0343926
3336_50_TFPI_TFPI	distal	Male	1	9	Weighted mode	0.0739927	0.278755	0.79067	-0.0461566	0.0364581	0.241128	4798	0.00265021	0.960857	5.77629e-06	0.0020939	0.0343926
3336_50_TFPI_TFPI	overall	Female	1	23	MR Egger	0.0483516	0.189011	0.798094	0.0774516	0.0783528	0.334162	4800	0.00268059	0.971876	3.9655e-06	0.0014375	0.0240017
3336_50_TFPI_TFPI	overall	Female	1	23	Weighted median	0.0483516	0.189011	0.798094	0.00593321	0.0285107	0.835147	4800	0.00268059	0.971876	3.9655e-06	0.0014375	0.0240017
3336_50_TFPI_TFPI	overall	Female	1	23	IVW-MRE	0.0483516	0.189011	0.798094	0.014757	0.022265	0.507467	4800	0.00268059	0.971876	3.9655e-06	0.0014375	0.0240017
3336_50_TFPI_TFPI	overall	Female	1	23	Weighted mode	0.0483516	0.189011	0.798094	0.0272095	0.0468409	0.567217	4800	0.00268059	0.971876	3.9655e-06	0.0014375	0.0240017
3336_50_TFPI_TFPI	distal	Sex-combined	1	23	MR Egger	-0.0040293	0.202564	0.98413	0.0247087	0.0610221	0.689636	4801	0.0026756	0.970041	4.5808e-06	0.00166052	0.0256182
3336_50_TFPI_TFPI	distal	Sex-combined	1	23	Weighted median	-0.0040293	0.202564	0.98413	0.0176121	0.0240398	0.463789	4801	0.0026756	0.970041	4.5808e-06	0.00166052	0.0256182
3336_50_TFPI_TFPI	distal	Sex-combined	1	23	IVW-MRE	-0.0040293	0.202564	0.98413	0.0159515	0.0169858	0.347678	4801	0.0026756	0.970041	4.5808e-06	0.00166052	0.0256182
3336_50_TFPI_TFPI	distal	Sex-combined	1	23	Weighted mode	-0.0040293	0.202564	0.98413	0.042962	0.0504739	0.403843	4801	0.0026756	0.970041	4.5808e-06	0.00166052	0.0256182
2974_61_CNTN1_contactin_1	rectal	Female	1	10	MR Egger	-0.0892231	0.106767	0.403335	-0.0980282	0.0884531	0.299957	6677	1.41404e-118	0.981823	5.02891e-121	0.00349161	0.0146852
2974_61_CNTN1_contactin_1	rectal	Female	1	10	Weighted median	-0.0892231	0.106767	0.403335	-0.0164502	0.0249983	0.510504	6677	1.41404e-118	0.981823	5.02891e-121	0.00349161	0.0146852
2974_61_CNTN1_contactin_1	rectal	Female	1	10	IVW-MRE	-0.0892231	0.106767	0.403335	-0.0156672	0.0145617	0.281963	6677	1.41404e-118	0.981823	5.02891e-121	0.00349161	0.0146852
2974_61_CNTN1_contactin_1	rectal	Female	1	10	Weighted mode	-0.0892231	0.106767	0.403335	-0.0177087	0.0361524	0.63597	6677	1.41404e-118	0.981823	5.02891e-121	0.00349161	0.0146852
2974_61_CNTN1_contactin_1	proximal	Female	1	8	MR Egger	-0.145865	0.0952381	0.125626	-0.0249855	0.138234	0.862516	6677	1.3931e-118	0.967282	4.99335e-121	0.00346678	0.0292509
2974_61_CNTN1_contactin_1	proximal	Female	1	8	Weighted median	-0.145865	0.0952381	0.125626	0.00764362	0.0290381	0.792375	6677	1.3931e-118	0.967282	4.99335e-121	0.00346678	0.0292509
2974_61_CNTN1_contactin_1	proximal	Female	1	8	IVW-MRE	-0.145865	0.0952381	0.125626	0.00807844	0.0292416	0.782344	6677	1.3931e-118	0.967282	4.99335e-121	0.00346678	0.0292509
2974_61_CNTN1_contactin_1	proximal	Female	1	8	Weighted mode	-0.145865	0.0952381	0.125626	0.00481038	0.0356857	0.896565	6677	1.3931e-118	0.967282	4.99335e-121	0.00346678	0.0292509
2974_61_CNTN1_contactin_1	overall	Male	1	28	MR Egger	-0.0300752	0.0621554	0.628477	-0.0388489	0.0595422	0.519831	6677	1.42666e-118	0.990584	3.64155e-121	0.00252839	0.00688804
2974_61_CNTN1_contactin_1	overall	Male	1	28	Weighted median	-0.0300752	0.0621554	0.628477	-0.0199962	0.027487	0.466933	6677	1.42666e-118	0.990584	3.64155e-121	0.00252839	0.00688804
2974_61_CNTN1_contactin_1	overall	Male	1	28	IVW-MRE	-0.0300752	0.0621554	0.628477	-0.0243442	0.0178068	0.171585	6677	1.42666e-118	0.990584	3.64155e-121	0.00252839	0.00688804
2974_61_CNTN1_contactin_1	overall	Male	1	28	Weighted mode	-0.0300752	0.0621554	0.628477	-0.00871891	0.0451013	0.848157	6677	1.42666e-118	0.990584	3.64155e-121	0.00252839	0.00688804
2974_61_CNTN1_contactin_1	colon	Female	1	16	MR Egger	-0.0962406	0.0761905	0.206532	0.0568737	0.114306	0.626519	6677	1.41042e-118	0.979306	6.17803e-121	0.00428947	0.0164046
2974_61_CNTN1_contactin_1	colon	Female	1	16	Weighted median	-0.0962406	0.0761905	0.206532	0.00916317	0.0320901	0.775227	6677	1.41042e-118	0.979306	6.17803e-121	0.00428947	0.0164046
2974_61_CNTN1_contactin_1	colon	Female	1	16	IVW-MRE	-0.0962406	0.0761905	0.206532	0.0100399	0.0282172	0.721984	6677	1.41042e-118	0.979306	6.17803e-121	0.00428947	0.0164046
2974_61_CNTN1_contactin_1	colon	Female	1	16	Weighted mode	-0.0962406	0.0761905	0.206532	0.00929127	0.0425531	0.830103	6677	1.41042e-118	0.979306	6.17803e-121	0.00428947	0.0164046
2974_61_CNTN1_contactin_1	distal	Female	1	8	MR Egger	-0.0446115	0.103759	0.667231	-0.266535	0.252055	0.33101	6677	1.41683e-118	0.983756	7.41159e-121	0.00514603	0.0110976
2974_61_CNTN1_contactin_1	distal	Female	1	8	Weighted median	-0.0446115	0.103759	0.667231	-0.00521847	0.032586	0.872767	6677	1.41683e-118	0.983756	7.41159e-121	0.00514603	0.0110976
2974_61_CNTN1_contactin_1	distal	Female	1	8	IVW-MRE	-0.0446115	0.103759	0.667231	-0.00409196	0.0265022	0.877293	6677	1.41683e-118	0.983756	7.41159e-121	0.00514603	0.0110976
2974_61_CNTN1_contactin_1	distal	Female	1	8	Weighted mode	-0.0446115	0.103759	0.667231	-0.0231453	0.0467675	0.635825	6677	1.41683e-118	0.983756	7.41159e-121	0.00514603	0.0110976
2974_61_CNTN1_contactin_1	proximal	Male	1	3	MR Egger	0.0130326	0.101754	0.898087	-0.110299	0.287743	0.766965	6677	1.42245e-118	0.987662	3.28894e-121	0.00228353	0.0100548
2974_61_CNTN1_contactin_1	proximal	Male	1	3	Weighted median	0.0130326	0.101754	0.898087	0.000210519	0.039664	0.995765	6677	1.42245e-118	0.987662	3.28894e-121	0.00228353	0.0100548
2974_61_CNTN1_contactin_1	proximal	Male	1	3	IVW-MRE	0.0130326	0.101754	0.898087	-0.0092581	0.0158688	0.559614	6677	1.42245e-118	0.987662	3.28894e-121	0.00228353	0.0100548
2974_61_CNTN1_contactin_1	proximal	Male	1	3	Weighted mode	0.0130326	0.101754	0.898087	0.00417328	0.0444229	0.933717	6677	1.42245e-118	0.987662	3.28894e-121	0.00228353	0.0100548
2974_61_CNTN1_contactin_1	colon	Sex-combined	1	39	MR Egger	-0.0596491	0.0541353	0.270526	-0.0188893	0.0715073	0.793123	6677	1.42005e-118	0.985991	6.15063e-121	0.00427051	0.00973871
2974_61_CNTN1_contactin_1	colon	Sex-combined	1	39	Weighted median	-0.0596491	0.0541353	0.270526	-0.000831698	0.0251455	0.973614	6677	1.42005e-118	0.985991	6.15063e-121	0.00427051	0.00973871
2974_61_CNTN1_contactin_1	colon	Sex-combined	1	39	IVW-MRE	-0.0596491	0.0541353	0.270526	-0.00432942	0.021225	0.838371	6677	1.42005e-118	0.985991	6.15063e-121	0.00427051	0.00973871
2974_61_CNTN1_contactin_1	colon	Sex-combined	1	39	Weighted mode	-0.0596491	0.0541353	0.270526	-0.00605794	0.0361975	0.867976	6677	1.42005e-118	0.985991	6.15063e-121	0.00427051	0.00973871
2974_61_CNTN1_contactin_1	overall	Sex-combined	1	62	MR Egger	-0.033584	0.0446115	0.451565	-0.0612641	0.0453094	0.18141	6677	1.42922e-118	0.992359	2.5741e-121	0.00178723	0.00585353
2974_61_CNTN1_contactin_1	overall	Sex-combined	1	62	Weighted median	-0.033584	0.0446115	0.451565	-0.00399037	0.0238059	0.866881	6677	1.42922e-118	0.992359	2.5741e-121	0.00178723	0.00585353
2974_61_CNTN1_contactin_1	overall	Sex-combined	1	62	IVW-MRE	-0.033584	0.0446115	0.451565	-0.00564208	0.0160446	0.7251	6677	1.42922e-118	0.992359	2.5741e-121	0.00178723	0.00585353
2974_61_CNTN1_contactin_1	overall	Sex-combined	1	62	Weighted mode	-0.033584	0.0446115	0.451565	-0.0125518	0.0352172	0.722762	6677	1.42922e-118	0.992359	2.5741e-121	0.00178723	0.00585353
2974_61_CNTN1_contactin_1	rectal	Sex-combined	1	24	MR Egger	-0.0526316	0.0696742	0.450012	-0.050004	0.0489122	0.31774	6677	1.42494e-118	0.989389	2.15925e-121	0.00149916	0.00911211
2974_61_CNTN1_contactin_1	rectal	Sex-combined	1	24	Weighted median	-0.0526316	0.0696742	0.450012	-0.0156807	0.0218479	0.47293	6677	1.42494e-118	0.989389	2.15925e-121	0.00149916	0.00911211
2974_61_CNTN1_contactin_1	rectal	Sex-combined	1	24	IVW-MRE	-0.0526316	0.0696742	0.450012	-0.0217976	0.0127472	0.0872682	6677	1.42494e-118	0.989389	2.15925e-121	0.00149916	0.00911211
2974_61_CNTN1_contactin_1	rectal	Sex-combined	1	24	Weighted mode	-0.0526316	0.0696742	0.450012	-0.0202811	0.0296128	0.500267	6677	1.42494e-118	0.989389	2.15925e-121	0.00149916	0.00911211
2974_61_CNTN1_contactin_1	colon	Male	1	20	MR Egger	-0.0255639	0.077193	0.740517	-0.0381081	0.0806635	0.642295	6677	1.42544e-118	0.989737	3.22414e-121	0.00223856	0.0080242
2974_61_CNTN1_contactin_1	colon	Male	1	20	Weighted median	-0.0255639	0.077193	0.740517	-0.0179826	0.0266694	0.500134	6677	1.42544e-118	0.989737	3.22414e-121	0.00223856	0.0080242
2974_61_CNTN1_contactin_1	colon	Male	1	20	IVW-MRE	-0.0255639	0.077193	0.740517	-0.00793913	0.0188013	0.672832	6677	1.42544e-118	0.989737	3.22414e-121	0.00223856	0.0080242
2974_61_CNTN1_contactin_1	colon	Male	1	20	Weighted mode	-0.0255639	0.077193	0.740517	-0.0194987	0.0405328	0.635967	6677	1.42544e-118	0.989737	3.22414e-121	0.00223856	0.0080242
2974_61_CNTN1_contactin_1	rectal	Male	1	10	MR Egger	-0.0385965	0.0927318	0.677252	-0.138671	0.0802333	0.122187	6677	1.42298e-118	0.98803	2.95801e-121	0.00205376	0.00991654
2974_61_CNTN1_contactin_1	rectal	Male	1	10	Weighted median	-0.0385965	0.0927318	0.677252	-0.0245152	0.0274	0.370939	6677	1.42298e-118	0.98803	2.95801e-121	0.00205376	0.00991654
2974_61_CNTN1_contactin_1	rectal	Male	1	10	IVW-MRE	-0.0385965	0.0927318	0.677252	-0.0305005	0.016968	0.0722508	6677	1.42298e-118	0.98803	2.95801e-121	0.00205376	0.00991654
2974_61_CNTN1_contactin_1	rectal	Male	1	10	Weighted mode	-0.0385965	0.0927318	0.677252	-0.0263506	0.0382281	0.508016	6677	1.42298e-118	0.98803	2.95801e-121	0.00205376	0.00991654
2974_61_CNTN1_contactin_1	proximal	Sex-combined	1	21	MR Egger	-0.0676692	0.0696742	0.331437	0.0160106	0.0833155	0.849649	6677	1.42028e-118	0.986154	4.19607e-121	0.00291338	0.0109327
2974_61_CNTN1_contactin_1	proximal	Sex-combined	1	21	Weighted median	-0.0676692	0.0696742	0.331437	0.00426517	0.0247875	0.863383	6677	1.42028e-118	0.986154	4.19607e-121	0.00291338	0.0109327
2974_61_CNTN1_contactin_1	proximal	Sex-combined	1	21	IVW-MRE	-0.0676692	0.0696742	0.331437	-0.01032	0.0206538	0.617311	6677	1.42028e-118	0.986154	4.19607e-121	0.00291338	0.0109327
2974_61_CNTN1_contactin_1	proximal	Sex-combined	1	21	Weighted mode	-0.0676692	0.0696742	0.331437	0.00422561	0.0334894	0.900851	6677	1.42028e-118	0.986154	4.19607e-121	0.00291338	0.0109327
2974_61_CNTN1_contactin_1	distal	Male	1	9	MR Egger	-0.0781955	0.0982456	0.426079	0.117888	0.0952934	0.255937	6677	1.41715e-118	0.983981	4.15536e-121	0.00288509	0.0131337
2974_61_CNTN1_contactin_1	distal	Male	1	9	Weighted median	-0.0781955	0.0982456	0.426079	-0.0160503	0.0262617	0.541089	6677	1.41715e-118	0.983981	4.15536e-121	0.00288509	0.0131337
2974_61_CNTN1_contactin_1	distal	Male	1	9	IVW-MRE	-0.0781955	0.0982456	0.426079	-0.0158915	0.0163162	0.330072	6677	1.41715e-118	0.983981	4.15536e-121	0.00288509	0.0131337
2974_61_CNTN1_contactin_1	distal	Male	1	9	Weighted mode	-0.0781955	0.0982456	0.426079	-0.00744044	0.0352068	0.83791	6677	1.41715e-118	0.983981	4.15536e-121	0.00288509	0.0131337
2974_61_CNTN1_contactin_1	overall	Female	1	23	MR Egger	-0.043609	0.0636591	0.493319	0.0195623	0.0678662	0.775983	6677	1.42473e-118	0.989244	4.08525e-121	0.00283646	0.00791948
2974_61_CNTN1_contactin_1	overall	Female	1	23	Weighted median	-0.043609	0.0636591	0.493319	0.00519886	0.0267629	0.845975	6677	1.42473e-118	0.989244	4.08525e-121	0.00283646	0.00791948
2974_61_CNTN1_contactin_1	overall	Female	1	23	IVW-MRE	-0.043609	0.0636591	0.493319	0.00649377	0.0190513	0.733211	6677	1.42473e-118	0.989244	4.08525e-121	0.00283646	0.00791948
2974_61_CNTN1_contactin_1	overall	Female	1	23	Weighted mode	-0.043609	0.0636591	0.493319	0.00273877	0.0461878	0.953251	6677	1.42473e-118	0.989244	4.08525e-121	0.00283646	0.00791948
2974_61_CNTN1_contactin_1	distal	Sex-combined	1	23	MR Egger	-0.0581454	0.0706767	0.410681	-0.0487601	0.0609686	0.432805	6677	1.42283e-118	0.987921	3.38475e-121	0.00235006	0.00972924
2974_61_CNTN1_contactin_1	distal	Sex-combined	1	23	Weighted median	-0.0581454	0.0706767	0.410681	-0.0175947	0.0249745	0.481119	6677	1.42283e-118	0.987921	3.38475e-121	0.00235006	0.00972924
2974_61_CNTN1_contactin_1	distal	Sex-combined	1	23	IVW-MRE	-0.0581454	0.0706767	0.410681	-0.00195222	0.0164971	0.9058	6677	1.42283e-118	0.987921	3.38475e-121	0.00235006	0.00972924
2974_61_CNTN1_contactin_1	distal	Sex-combined	1	23	Weighted mode	-0.0581454	0.0706767	0.410681	-0.00831216	0.0413532	0.842542	6677	1.42283e-118	0.987921	3.38475e-121	0.00235006	0.00972924
19277_4_TSTD1_KAT	rectal	Female	1	10	MR Egger	0.0406421	0.0642146	0.526792	-0.0108344	0.0969158	0.913743	5203	1.05467e-287	0.979144	2.4536e-290	0.0022777	0.0185787
19277_4_TSTD1_KAT	rectal	Female	1	10	Weighted median	0.0406421	0.0642146	0.526792	-0.0081693	0.0266035	0.758785	5203	1.05467e-287	0.979144	2.4536e-290	0.0022777	0.0185787
19277_4_TSTD1_KAT	rectal	Female	1	10	IVW-MRE	0.0406421	0.0642146	0.526792	-0.00480382	0.0196198	0.806576	5203	1.05467e-287	0.979144	2.4536e-290	0.0022777	0.0185787
19277_4_TSTD1_KAT	rectal	Female	1	10	Weighted mode	0.0406421	0.0642146	0.526792	0.0260438	0.039746	0.528694	5203	1.05467e-287	0.979144	2.4536e-290	0.0022777	0.0185787
19277_4_TSTD1_KAT	proximal	Female	1	8	MR Egger	0.117253	0.0573054	0.0407466	0.0975398	0.100325	0.36848	5203	9.68788e-288	0.900284	1.97653e-290	0.00183579	0.0978801
19277_4_TSTD1_KAT	proximal	Female	1	8	Weighted median	0.117253	0.0573054	0.0407466	0.00688525	0.02809	0.806368	5203	9.68788e-288	0.900284	1.97653e-290	0.00183579	0.0978801
19277_4_TSTD1_KAT	proximal	Female	1	8	IVW-MRE	0.117253	0.0573054	0.0407466	-0.00482703	0.0203718	0.812698	5203	9.68788e-288	0.900284	1.97653e-290	0.00183579	0.0978801
19277_4_TSTD1_KAT	proximal	Female	1	8	Weighted mode	0.117253	0.0573054	0.0407466	0.00782604	0.0389	0.846276	5203	9.68788e-288	0.900284	1.97653e-290	0.00183579	0.0978801
19277_4_TSTD1_KAT	overall	Male	1	28	MR Egger	0.0107702	0.0377972	0.775685	-0.0292505	0.057829	0.617251	5203	1.06297e-287	0.987767	2.91686e-290	0.00271041	0.00952242
19277_4_TSTD1_KAT	overall	Male	1	28	Weighted median	0.0107702	0.0377972	0.775685	-0.0146765	0.0262814	0.576544	5203	1.06297e-287	0.987767	2.91686e-290	0.00271041	0.00952242
19277_4_TSTD1_KAT	overall	Male	1	28	IVW-MRE	0.0107702	0.0377972	0.775685	-0.0141762	0.016863	0.400532	5203	1.06297e-287	0.987767	2.91686e-290	0.00271041	0.00952242
19277_4_TSTD1_KAT	overall	Male	1	28	Weighted mode	0.0107702	0.0377972	0.775685	-0.0285455	0.0444119	0.525811	5203	1.06297e-287	0.987767	2.91686e-290	0.00271041	0.00952242
19277_4_TSTD1_KAT	colon	Female	1	16	MR Egger	0.0875838	0.0457224	0.0554217	0.0657261	0.0993711	0.519081	5203	1.00621e-287	0.934163	2.05978e-290	0.00191166	0.0639257
19277_4_TSTD1_KAT	colon	Female	1	16	Weighted median	0.0875838	0.0457224	0.0554217	0.0379333	0.0285111	0.183362	5203	1.00621e-287	0.934163	2.05978e-290	0.00191166	0.0639257
19277_4_TSTD1_KAT	colon	Female	1	16	IVW-MRE	0.0875838	0.0457224	0.0554217	0.00743829	0.0246184	0.762542	5203	1.00621e-287	0.934163	2.05978e-290	0.00191166	0.0639257
19277_4_TSTD1_KAT	colon	Female	1	16	Weighted mode	0.0875838	0.0457224	0.0554217	0.042674	0.0386556	0.287009	5203	1.00621e-287	0.934163	2.05978e-290	0.00191166	0.0639257
19277_4_TSTD1_KAT	distal	Female	1	8	MR Egger	0.0560862	0.0623857	0.368641	-0.273974	0.219474	0.258417	5203	1.05009e-287	0.97584	2.35369e-290	0.00218704	0.0219734
19277_4_TSTD1_KAT	distal	Female	1	8	Weighted median	0.0560862	0.0623857	0.368641	0.0437952	0.0286669	0.12658	5203	1.05009e-287	0.97584	2.35369e-290	0.00218704	0.0219734
19277_4_TSTD1_KAT	distal	Female	1	8	IVW-MRE	0.0560862	0.0623857	0.368641	0.0333487	0.0152466	0.0287216	5203	1.05009e-287	0.97584	2.35369e-290	0.00218704	0.0219734
19277_4_TSTD1_KAT	distal	Female	1	8	Weighted mode	0.0560862	0.0623857	0.368641	0.047506	0.0437087	0.313094	5203	1.05009e-287	0.97584	2.35369e-290	0.00218704	0.0219734
19277_4_TSTD1_KAT	proximal	Male	1	3	MR Egger	0.0451128	0.06076	0.4578	0.250891	0.300128	0.556736	5203	1.05231e-287	0.976976	4.42618e-290	0.00410914	0.0189154
19277_4_TSTD1_KAT	proximal	Male	1	3	Weighted median	0.0451128	0.06076	0.4578	0.0462568	0.0379845	0.223307	5203	1.05231e-287	0.976976	4.42618e-290	0.00410914	0.0189154
19277_4_TSTD1_KAT	proximal	Male	1	3	IVW-MRE	0.0451128	0.06076	0.4578	0.0310697	0.0184807	0.0927234	5203	1.05231e-287	0.976976	4.42618e-290	0.00410914	0.0189154
19277_4_TSTD1_KAT	proximal	Male	1	3	Weighted mode	0.0451128	0.06076	0.4578	0.0474983	0.0483999	0.429887	5203	1.05231e-287	0.976976	4.42618e-290	0.00410914	0.0189154
19277_4_TSTD1_KAT	colon	Sex-combined	1	39	MR Egger	0.0485674	0.0323105	0.132802	0.0241038	0.0553058	0.665493	5203	1.03204e-287	0.95904	1.89445e-289	0.0176043	0.0233554
19277_4_TSTD1_KAT	colon	Sex-combined	1	39	Weighted median	0.0485674	0.0323105	0.132802	0.00956358	0.0236651	0.686124	5203	1.03204e-287	0.95904	1.89445e-289	0.0176043	0.0233554
19277_4_TSTD1_KAT	colon	Sex-combined	1	39	IVW-MRE	0.0485674	0.0323105	0.132802	0.00142338	0.0136038	0.916669	5203	1.03204e-287	0.95904	1.89445e-289	0.0176043	0.0233554
19277_4_TSTD1_KAT	colon	Sex-combined	1	39	Weighted mode	0.0485674	0.0323105	0.132802	0.0288145	0.0401113	0.476927	5203	1.03204e-287	0.95904	1.89445e-289	0.0176043	0.0233554
19277_4_TSTD1_KAT	overall	Sex-combined	1	62	MR Egger	0.0402357	0.0272302	0.139512	-0.0121835	0.0431189	0.77849	5203	1.0481e-287	0.973047	8.26004e-290	0.00766833	0.0192851
19277_4_TSTD1_KAT	overall	Sex-combined	1	62	Weighted median	0.0402357	0.0272302	0.139512	-0.0102902	0.02178	0.636598	5203	1.0481e-287	0.973047	8.26004e-290	0.00766833	0.0192851
19277_4_TSTD1_KAT	overall	Sex-combined	1	62	IVW-MRE	0.0402357	0.0272302	0.139512	-0.00950892	0.0149958	0.526013	5203	1.0481e-287	0.973047	8.26004e-290	0.00766833	0.0192851
19277_4_TSTD1_KAT	overall	Sex-combined	1	62	Weighted mode	0.0402357	0.0272302	0.139512	0.008843	0.0370521	0.812166	5203	1.0481e-287	0.973047	8.26004e-290	0.00766833	0.0192851
19277_4_TSTD1_KAT	rectal	Sex-combined	1	24	MR Egger	0.0199147	0.0418614	0.634268	0.00167264	0.048142	0.972597	5203	1.06119e-287	0.986113	2.7833e-290	0.00258627	0.0113006
19277_4_TSTD1_KAT	rectal	Sex-combined	1	24	Weighted median	0.0199147	0.0418614	0.634268	-0.0268724	0.022358	0.229396	5203	1.06119e-287	0.986113	2.7833e-290	0.00258627	0.0113006
19277_4_TSTD1_KAT	rectal	Sex-combined	1	24	IVW-MRE	0.0199147	0.0418614	0.634268	-0.0257224	0.0129877	0.0476448	5203	1.06119e-287	0.986113	2.7833e-290	0.00258627	0.0113006
19277_4_TSTD1_KAT	rectal	Sex-combined	1	24	Weighted mode	0.0199147	0.0418614	0.634268	-0.0384572	0.034954	0.282617	5203	1.06119e-287	0.986113	2.7833e-290	0.00258627	0.0113006
19277_4_TSTD1_KAT	colon	Male	1	20	MR Egger	0.00894127	0.046332	0.846973	-0.0636908	0.0785132	0.427841	5203	1.05946e-287	0.984528	4.4268e-290	0.0041136	0.0113583
19277_4_TSTD1_KAT	colon	Male	1	20	Weighted median	0.00894127	0.046332	0.846973	-0.0150957	0.0249442	0.54506	5203	1.05946e-287	0.984528	4.4268e-290	0.0041136	0.0113583
19277_4_TSTD1_KAT	colon	Male	1	20	IVW-MRE	0.00894127	0.046332	0.846973	-0.00752088	0.0126609	0.552497	5203	1.05946e-287	0.984528	4.4268e-290	0.0041136	0.0113583
19277_4_TSTD1_KAT	colon	Male	1	20	Weighted mode	0.00894127	0.046332	0.846973	-0.028293	0.0416971	0.505614	5203	1.05946e-287	0.984528	4.4268e-290	0.0041136	0.0113583
19277_4_TSTD1_KAT	rectal	Male	1	10	MR Egger	0.00508027	0.0556797	0.927301	0.0396465	0.0783183	0.626353	5203	1.05908e-287	0.984164	2.60752e-290	0.00242295	0.013413
19277_4_TSTD1_KAT	rectal	Male	1	10	Weighted median	0.00508027	0.0556797	0.927301	-0.0264382	0.0261999	0.31293	5203	1.05908e-287	0.984164	2.60752e-290	0.00242295	0.013413
19277_4_TSTD1_KAT	rectal	Male	1	10	IVW-MRE	0.00508027	0.0556797	0.927301	-0.0064799	0.0163392	0.691673	5203	1.05908e-287	0.984164	2.60752e-290	0.00242295	0.013413
19277_4_TSTD1_KAT	rectal	Male	1	10	Weighted mode	0.00508027	0.0556797	0.927301	-0.0455432	0.0427413	0.314374	5203	1.05908e-287	0.984164	2.60752e-290	0.00242295	0.013413
19277_4_TSTD1_KAT	proximal	Sex-combined	1	21	MR Egger	0.0798618	0.0418614	0.0564213	0.0510984	0.0760325	0.509636	5203	1.01154e-287	0.939969	1.8605e-290	0.00172828	0.0583024
19277_4_TSTD1_KAT	proximal	Sex-combined	1	21	Weighted median	0.0798618	0.0418614	0.0564213	-0.00235886	0.0247333	0.924019	5203	1.01154e-287	0.939969	1.8605e-290	0.00172828	0.0583024
19277_4_TSTD1_KAT	proximal	Sex-combined	1	21	IVW-MRE	0.0798618	0.0418614	0.0564213	-0.0125218	0.0192631	0.515668	5203	1.01154e-287	0.939969	1.8605e-290	0.00172828	0.0583024
19277_4_TSTD1_KAT	proximal	Sex-combined	1	21	Weighted mode	0.0798618	0.0418614	0.0564213	0.0145465	0.0356677	0.687729	5203	1.01154e-287	0.939969	1.8605e-290	0.00172828	0.0583024
19277_4_TSTD1_KAT	distal	Male	1	9	MR Egger	-0.0382036	0.0593375	0.519682	-0.106852	0.0928029	0.287377	5203	1.05409e-287	0.979572	3.32769e-290	0.00309227	0.0173358
19277_4_TSTD1_KAT	distal	Male	1	9	Weighted median	-0.0382036	0.0593375	0.519682	-0.0246768	0.0271473	0.363352	5203	1.05409e-287	0.979572	3.32769e-290	0.00309227	0.0173358
19277_4_TSTD1_KAT	distal	Male	1	9	IVW-MRE	-0.0382036	0.0593375	0.519682	-0.00244636	0.0190022	0.897563	5203	1.05409e-287	0.979572	3.32769e-290	0.00309227	0.0173358
19277_4_TSTD1_KAT	distal	Male	1	9	Weighted mode	-0.0382036	0.0593375	0.519682	-0.0325497	0.0439169	0.479781	5203	1.05409e-287	0.979572	3.32769e-290	0.00309227	0.0173358
19277_4_TSTD1_KAT	overall	Female	1	23	MR Egger	0.080065	0.0392197	0.041206	-0.0253827	0.0660064	0.704438	5203	9.99425e-288	0.92785	2.05435e-290	0.00190652	0.0702439
19277_4_TSTD1_KAT	overall	Female	1	23	Weighted median	0.080065	0.0392197	0.041206	0.0109062	0.0254292	0.668008	5203	9.99425e-288	0.92785	2.05435e-290	0.00190652	0.0702439
19277_4_TSTD1_KAT	overall	Female	1	23	IVW-MRE	0.080065	0.0392197	0.041206	0.00648976	0.014906	0.663288	5203	9.99425e-288	0.92785	2.05435e-290	0.00190652	0.0702439
19277_4_TSTD1_KAT	overall	Female	1	23	Weighted mode	0.080065	0.0392197	0.041206	0.0453245	0.0485023	0.3602	5203	9.99425e-288	0.92785	2.05435e-290	0.00190652	0.0702439
19277_4_TSTD1_KAT	distal	Sex-combined	1	23	MR Egger	0.00853485	0.0426743	0.841481	0.0394977	0.0592609	0.512345	5203	1.05771e-287	0.98194	8.18752e-290	0.00760088	0.0104589
19277_4_TSTD1_KAT	distal	Sex-combined	1	23	Weighted median	0.00853485	0.0426743	0.841481	-0.00521185	0.0235461	0.824822	5203	1.05771e-287	0.98194	8.18752e-290	0.00760088	0.0104589
19277_4_TSTD1_KAT	distal	Sex-combined	1	23	IVW-MRE	0.00853485	0.0426743	0.841481	-0.0118934	0.0160386	0.45836	5203	1.05771e-287	0.98194	8.18752e-290	0.00760088	0.0104589
19277_4_TSTD1_KAT	distal	Sex-combined	1	23	Weighted mode	0.00853485	0.0426743	0.841481	0.0337034	0.0427493	0.438877	5203	1.05771e-287	0.98194	8.18752e-290	0.00760088	0.0104589
9257_14_TACO1_TACO1	rectal	Female	1	10	MR Egger	-0.193921	0.355578	0.585501	-0.00111862	0.0847239	0.989789	3524	0.996514	0.00131602	0.00209686	2.76846e-06	6.99609e-05
9257_14_TACO1_TACO1	rectal	Female	1	10	Weighted median	-0.193921	0.355578	0.585501	-0.0255396	0.023712	0.281447	3524	0.996514	0.00131602	0.00209686	2.76846e-06	6.99609e-05
9257_14_TACO1_TACO1	rectal	Female	1	10	IVW-MRE	-0.193921	0.355578	0.585501	-0.0278072	0.0146378	0.057474	3524	0.996514	0.00131602	0.00209686	2.76846e-06	6.99609e-05
9257_14_TACO1_TACO1	rectal	Female	1	10	Weighted mode	-0.193921	0.355578	0.585501	-0.0219647	0.0359451	0.556275	3524	0.996514	0.00131602	0.00209686	2.76846e-06	6.99609e-05
9257_14_TACO1_TACO1	proximal	Female	1	8	MR Egger	0.187808	0.31822	0.555069	0.0757577	0.0985438	0.471196	3524	0.995755	0.0013173	0.00280738	3.71275e-06	0.000117044
9257_14_TACO1_TACO1	proximal	Female	1	8	Weighted median	0.187808	0.31822	0.555069	-0.0199336	0.0293392	0.496871	3524	0.995755	0.0013173	0.00280738	3.71275e-06	0.000117044
9257_14_TACO1_TACO1	proximal	Female	1	8	IVW-MRE	0.187808	0.31822	0.555069	-0.015937	0.0171205	0.35192	3524	0.995755	0.0013173	0.00280738	3.71275e-06	0.000117044
9257_14_TACO1_TACO1	proximal	Female	1	8	Weighted mode	0.187808	0.31822	0.555069	-0.0524855	0.0442721	0.27449	3524	0.995755	0.0013173	0.00280738	3.71275e-06	0.000117044
9257_14_TACO1_TACO1	overall	Male	1	28	MR Egger	0.204619	0.209373	0.328425	-0.0360841	0.0569195	0.531651	3524	0.994534	0.00131669	0.00404434	5.35342e-06	9.99209e-05
9257_14_TACO1_TACO1	overall	Male	1	28	Weighted median	0.204619	0.209373	0.328425	-0.00919219	0.0248134	0.711045	3524	0.994534	0.00131669	0.00404434	5.35342e-06	9.99209e-05
9257_14_TACO1_TACO1	overall	Male	1	28	IVW-MRE	0.204619	0.209373	0.328425	-0.0160847	0.0161809	0.320198	3524	0.994534	0.00131669	0.00404434	5.35342e-06	9.99209e-05
9257_14_TACO1_TACO1	overall	Male	1	28	Weighted mode	0.204619	0.209373	0.328425	0.00220945	0.0404001	0.956789	3524	0.994534	0.00131669	0.00404434	5.35342e-06	9.99209e-05
9257_14_TACO1_TACO1	colon	Female	1	16	MR Egger	-0.0534896	0.242146	0.825172	0.119587	0.0946251	0.226942	3524	0.997219	0.00131592	0.0014052	1.85371e-06	5.82548e-05
9257_14_TACO1_TACO1	colon	Female	1	16	Weighted median	-0.0534896	0.242146	0.825172	0.035388	0.0295208	0.230626	3524	0.997219	0.00131592	0.0014052	1.85371e-06	5.82548e-05
9257_14_TACO1_TACO1	colon	Female	1	16	IVW-MRE	-0.0534896	0.242146	0.825172	0.0126398	0.0241472	0.600663	3524	0.997219	0.00131592	0.0014052	1.85371e-06	5.82548e-05
9257_14_TACO1_TACO1	colon	Female	1	16	Weighted mode	-0.0534896	0.242146	0.825172	0.040839	0.044027	0.368307	3524	0.997219	0.00131592	0.0014052	1.85371e-06	5.82548e-05
9257_14_TACO1_TACO1	distal	Female	1	8	MR Egger	-0.282391	0.319069	0.376132	-0.297094	0.228915	0.242001	3524	0.996891	0.00131622	0.00170658	2.25239e-06	8.4122e-05
9257_14_TACO1_TACO1	distal	Female	1	8	Weighted median	-0.282391	0.319069	0.376132	0.0013395	0.0293257	0.963568	3524	0.996891	0.00131622	0.00170658	2.25239e-06	8.4122e-05
9257_14_TACO1_TACO1	distal	Female	1	8	IVW-MRE	-0.282391	0.319069	0.376132	0.00861404	0.0258109	0.738578	3524	0.996891	0.00131622	0.00170658	2.25239e-06	8.4122e-05
9257_14_TACO1_TACO1	distal	Female	1	8	Weighted mode	-0.282391	0.319069	0.376132	0.00270506	0.0445852	0.953316	3524	0.996891	0.00131622	0.00170658	2.25239e-06	8.4122e-05
9257_14_TACO1_TACO1	proximal	Male	1	3	MR Egger	-0.0144337	0.324843	0.964559	-0.180971	0.297343	0.651936	3524	0.953234	0.00126031	0.0450705	5.95858e-05	0.000375731
9257_14_TACO1_TACO1	proximal	Male	1	3	Weighted median	-0.0144337	0.324843	0.964559	0.0313025	0.039345	0.42627	3524	0.953234	0.00126031	0.0450705	5.95858e-05	0.000375731
9257_14_TACO1_TACO1	proximal	Male	1	3	IVW-MRE	-0.0144337	0.324843	0.964559	0.0124725	0.0222632	0.575323	3524	0.953234	0.00126031	0.0450705	5.95858e-05	0.000375731
9257_14_TACO1_TACO1	proximal	Male	1	3	Weighted mode	-0.0144337	0.324843	0.964559	0.0326629	0.0510015	0.587475	3524	0.953234	0.00126031	0.0450705	5.95858e-05	0.000375731
9257_14_TACO1_TACO1	colon	Sex-combined	1	39	MR Egger	0.0730175	0.173884	0.674543	0.0483352	0.0547032	0.382624	3524	0.945397	0.00124925	0.0529134	6.99164e-05	0.000370721
9257_14_TACO1_TACO1	colon	Sex-combined	1	39	Weighted median	0.0730175	0.173884	0.674543	0.03018	0.0235431	0.199876	3524	0.945397	0.00124925	0.0529134	6.99164e-05	0.000370721
9257_14_TACO1_TACO1	colon	Sex-combined	1	39	IVW-MRE	0.0730175	0.173884	0.674543	-0.000851839	0.0146088	0.953502	3524	0.945397	0.00124925	0.0529134	6.99164e-05	0.000370721
9257_14_TACO1_TACO1	colon	Sex-combined	1	39	Weighted mode	0.0730175	0.173884	0.674543	0.0385558	0.0347169	0.273729	3524	0.945397	0.00124925	0.0529134	6.99164e-05	0.000370721
9257_14_TACO1_TACO1	overall	Sex-combined	1	62	MR Egger	0.0971302	0.145016	0.502992	-0.0637661	0.0426476	0.140107	3524	0.988735	0.00130829	0.00982976	1.30055e-05	0.000113897
9257_14_TACO1_TACO1	overall	Sex-combined	1	62	Weighted median	0.0971302	0.145016	0.502992	-0.0106117	0.0212671	0.617799	3524	0.988735	0.00130829	0.00982976	1.30055e-05	0.000113897
9257_14_TACO1_TACO1	overall	Sex-combined	1	62	IVW-MRE	0.0971302	0.145016	0.502992	-0.00704698	0.015116	0.641078	3524	0.988735	0.00130829	0.00982976	1.30055e-05	0.000113897
9257_14_TACO1_TACO1	overall	Sex-combined	1	62	Weighted mode	0.0971302	0.145016	0.502992	-0.00869758	0.034704	0.802949	3524	0.988735	0.00130829	0.00982976	1.30055e-05	0.000113897
9257_14_TACO1_TACO1	rectal	Sex-combined	1	24	MR Egger	0.0227543	0.232977	0.922196	-0.026589	0.047526	0.581499	3524	0.997648	0.0013193	0.000974197	1.28771e-06	5.72934e-05
9257_14_TACO1_TACO1	rectal	Sex-combined	1	24	Weighted median	0.0227543	0.232977	0.922196	-0.0248866	0.0213321	0.243362	3524	0.997648	0.0013193	0.000974197	1.28771e-06	5.72934e-05
9257_14_TACO1_TACO1	rectal	Sex-combined	1	24	IVW-MRE	0.0227543	0.232977	0.922196	-0.0359695	0.0127008	0.00462492	3524	0.997648	0.0013193	0.000974197	1.28771e-06	5.72934e-05
9257_14_TACO1_TACO1	rectal	Sex-combined	1	24	Weighted mode	0.0227543	0.232977	0.922196	-0.0183309	0.0272845	0.508375	3524	0.997648	0.0013193	0.000974197	1.28771e-06	5.72934e-05
9257_14_TACO1_TACO1	colon	Male	1	20	MR Egger	0.196638	0.251486	0.434271	-0.015908	0.0780746	0.840832	3524	0.969231	0.00128262	0.0291853	3.86194e-05	0.000262864
9257_14_TACO1_TACO1	colon	Male	1	20	Weighted median	0.196638	0.251486	0.434271	0.0142883	0.025	0.567639	3524	0.969231	0.00128262	0.0291853	3.86194e-05	0.000262864
9257_14_TACO1_TACO1	colon	Male	1	20	IVW-MRE	0.196638	0.251486	0.434271	-0.000989925	0.0125432	0.937095	3524	0.969231	0.00128262	0.0291853	3.86194e-05	0.000262864
9257_14_TACO1_TACO1	colon	Male	1	20	Weighted mode	0.196638	0.251486	0.434271	0.0301198	0.0444576	0.506258	3524	0.969231	0.00128262	0.0291853	3.86194e-05	0.000262864
9257_14_TACO1_TACO1	rectal	Male	1	10	MR Egger	0.129564	0.310579	0.676556	-0.0460062	0.0773432	0.568394	3524	0.994918	0.00131645	0.0036441	4.82059e-06	0.000116871
9257_14_TACO1_TACO1	rectal	Male	1	10	Weighted median	0.129564	0.310579	0.676556	-0.0165687	0.0264063	0.530363	3524	0.994918	0.00131645	0.0036441	4.82059e-06	0.000116871
9257_14_TACO1_TACO1	rectal	Male	1	10	IVW-MRE	0.129564	0.310579	0.676556	-0.0141625	0.0154267	0.358592	3524	0.994918	0.00131645	0.0036441	4.82059e-06	0.000116871
9257_14_TACO1_TACO1	rectal	Male	1	10	Weighted mode	0.129564	0.310579	0.676556	-0.018835	0.0412797	0.659	3524	0.994918	0.00131645	0.0036441	4.82059e-06	0.000116871
9257_14_TACO1_TACO1	proximal	Sex-combined	1	21	MR Egger	0.106979	0.226015	0.635979	0.0359085	0.0723878	0.625544	3524	0.982012	0.00129755	0.0164366	2.17157e-05	0.000231762
9257_14_TACO1_TACO1	proximal	Sex-combined	1	21	Weighted median	0.106979	0.226015	0.635979	0.029697	0.0256445	0.246854	3524	0.982012	0.00129755	0.0164366	2.17157e-05	0.000231762
9257_14_TACO1_TACO1	proximal	Sex-combined	1	21	IVW-MRE	0.106979	0.226015	0.635979	-0.00108834	0.0181048	0.952066	3524	0.982012	0.00129755	0.0164366	2.17157e-05	0.000231762
9257_14_TACO1_TACO1	proximal	Sex-combined	1	21	Weighted mode	0.106979	0.226015	0.635979	0.0306571	0.0356225	0.399653	3524	0.982012	0.00129755	0.0164366	2.17157e-05	0.000231762
9257_14_TACO1_TACO1	distal	Male	1	9	MR Egger	0.311428	0.328918	0.343728	0.0863839	0.0920792	0.379401	3524	0.995561	0.00131653	0.00303318	4.01024e-06	8.49377e-05
9257_14_TACO1_TACO1	distal	Male	1	9	Weighted median	0.311428	0.328918	0.343728	0.0165926	0.0256874	0.518315	3524	0.995561	0.00131653	0.00303318	4.01024e-06	8.49377e-05
9257_14_TACO1_TACO1	distal	Male	1	9	IVW-MRE	0.311428	0.328918	0.343728	-5.06161e-05	0.0159324	0.997465	3524	0.995561	0.00131653	0.00303318	4.01024e-06	8.49377e-05
9257_14_TACO1_TACO1	distal	Male	1	9	Weighted mode	0.311428	0.328918	0.343728	0.0250641	0.037015	0.517419	3524	0.995561	0.00131653	0.00303318	4.01024e-06	8.49377e-05
9257_14_TACO1_TACO1	overall	Female	1	23	MR Egger	-0.0208864	0.213109	0.921926	-0.00429723	0.0661658	0.948831	3524	0.996781	0.00131883	0.00183728	2.4303e-06	6.00626e-05
9257_14_TACO1_TACO1	overall	Female	1	23	Weighted median	-0.0208864	0.213109	0.921926	0.0203575	0.0272162	0.454464	3524	0.996781	0.00131883	0.00183728	2.4303e-06	6.00626e-05
9257_14_TACO1_TACO1	overall	Female	1	23	IVW-MRE	-0.0208864	0.213109	0.921926	0.00982541	0.0185257	0.595858	3524	0.996781	0.00131883	0.00183728	2.4303e-06	6.00626e-05
9257_14_TACO1_TACO1	overall	Female	1	23	Weighted mode	-0.0208864	0.213109	0.921926	0.0398365	0.0427944	0.362018	3524	0.996781	0.00131883	0.00183728	2.4303e-06	6.00626e-05
9257_14_TACO1_TACO1	distal	Sex-combined	1	23	MR Egger	0.0171506	0.228562	0.940185	0.0391304	0.0611933	0.529441	3524	0.995914	0.00131704	0.00267739	3.53981e-06	8.82034e-05
9257_14_TACO1_TACO1	distal	Sex-combined	1	23	Weighted median	0.0171506	0.228562	0.940185	0.010262	0.0232257	0.658605	3524	0.995914	0.00131704	0.00267739	3.53981e-06	8.82034e-05
9257_14_TACO1_TACO1	distal	Sex-combined	1	23	IVW-MRE	0.0171506	0.228562	0.940185	-0.00779451	0.0172342	0.651074	3524	0.995914	0.00131704	0.00267739	3.53981e-06	8.82034e-05
9257_14_TACO1_TACO1	distal	Sex-combined	1	23	Weighted mode	0.0171506	0.228562	0.940185	0.0257228	0.0354222	0.475387	3524	0.995914	0.00131704	0.00267739	3.53981e-06	8.82034e-05
17821_20_NMT2_NMT2	rectal	Female	1	10	MR Egger	-0.357143	0.353175	0.311904	0.0554833	0.090116	0.555208	6523	5.3089e-06	0.977138	1.4774e-08	0.00271906	0.0201379
17821_20_NMT2_NMT2	rectal	Female	1	10	Weighted median	-0.357143	0.353175	0.311904	0.0018159	0.024587	0.941125	6523	5.3089e-06	0.977138	1.4774e-08	0.00271906	0.0201379
17821_20_NMT2_NMT2	rectal	Female	1	10	IVW-MRE	-0.357143	0.353175	0.311904	-0.00805193	0.0193962	0.678048	6523	5.3089e-06	0.977138	1.4774e-08	0.00271906	0.0201379
17821_20_NMT2_NMT2	rectal	Female	1	10	Weighted mode	-0.357143	0.353175	0.311904	0.000911114	0.0324354	0.978203	6523	5.3089e-06	0.977138	1.4774e-08	0.00271906	0.0201379
17821_20_NMT2_NMT2	proximal	Female	1	8	MR Egger	-0.107143	0.313492	0.732522	0.139443	0.0988607	0.208074	6524	5.3474e-06	0.984227	1.9349e-08	0.0035612	0.0122063
17821_20_NMT2_NMT2	proximal	Female	1	8	Weighted median	-0.107143	0.313492	0.732522	0.0109301	0.0297509	0.713329	6524	5.3474e-06	0.984227	1.9349e-08	0.0035612	0.0122063
17821_20_NMT2_NMT2	proximal	Female	1	8	IVW-MRE	-0.107143	0.313492	0.732522	-0.00646716	0.0240228	0.787769	6524	5.3474e-06	0.984227	1.9349e-08	0.0035612	0.0122063
17821_20_NMT2_NMT2	proximal	Female	1	8	Weighted mode	-0.107143	0.313492	0.732522	0.0258948	0.03754	0.512536	6524	5.3474e-06	0.984227	1.9349e-08	0.0035612	0.0122063
17821_20_NMT2_NMT2	overall	Male	1	28	MR Egger	-0.284392	0.203704	0.162683	0.00627674	0.0580636	0.914745	6529	5.31419e-06	0.978113	1.7012e-08	0.003131	0.0187511
17821_20_NMT2_NMT2	overall	Male	1	28	Weighted median	-0.284392	0.203704	0.162683	-0.0151378	0.0242819	0.53301	6529	5.31419e-06	0.978113	1.7012e-08	0.003131	0.0187511
17821_20_NMT2_NMT2	overall	Male	1	28	IVW-MRE	-0.284392	0.203704	0.162683	-0.0133053	0.015677	0.396041	6529	5.31419e-06	0.978113	1.7012e-08	0.003131	0.0187511
17821_20_NMT2_NMT2	overall	Male	1	28	Weighted mode	-0.284392	0.203704	0.162683	-0.0222506	0.0392998	0.575949	6529	5.31419e-06	0.978113	1.7012e-08	0.003131	0.0187511
17821_20_NMT2_NMT2	colon	Female	1	16	MR Egger	-0.0859788	0.251323	0.732272	0.085886	0.122157	0.493533	6528	5.36937e-06	0.988266	1.08162e-08	0.00199069	0.00973747
17821_20_NMT2_NMT2	colon	Female	1	16	Weighted median	-0.0859788	0.251323	0.732272	0.0358976	0.0292737	0.220095	6528	5.36937e-06	0.988266	1.08162e-08	0.00199069	0.00973747
17821_20_NMT2_NMT2	colon	Female	1	16	IVW-MRE	-0.0859788	0.251323	0.732272	-8.74823e-05	0.0304527	0.997708	6528	5.36937e-06	0.988266	1.08162e-08	0.00199069	0.00973747
17821_20_NMT2_NMT2	colon	Female	1	16	Weighted mode	-0.0859788	0.251323	0.732272	0.0426193	0.0395602	0.298355	6528	5.36937e-06	0.988266	1.08162e-08	0.00199069	0.00973747
17821_20_NMT2_NMT2	distal	Female	1	8	MR Egger	-0.100529	0.343915	0.770051	-0.285992	0.216236	0.234146	6522	5.34463e-06	0.983715	1.55727e-08	0.00286612	0.0134133
17821_20_NMT2_NMT2	distal	Female	1	8	Weighted median	-0.100529	0.343915	0.770051	0.0349686	0.0308759	0.257402	6522	5.34463e-06	0.983715	1.55727e-08	0.00286612	0.0134133
17821_20_NMT2_NMT2	distal	Female	1	8	IVW-MRE	-0.100529	0.343915	0.770051	0.0270269	0.0163494	0.0983135	6522	5.34463e-06	0.983715	1.55727e-08	0.00286612	0.0134133
17821_20_NMT2_NMT2	distal	Female	1	8	Weighted mode	-0.100529	0.343915	0.770051	0.0406542	0.0464834	0.410795	6522	5.34463e-06	0.983715	1.55727e-08	0.00286612	0.0134133
17821_20_NMT2_NMT2	proximal	Male	1	3	MR Egger	-0.440476	0.335979	0.18985	0.174974	0.2971	0.661162	6523	5.23317e-06	0.963201	1.39909e-08	0.00257478	0.0342194
17821_20_NMT2_NMT2	proximal	Male	1	3	Weighted median	-0.440476	0.335979	0.18985	0.00312861	0.0393004	0.936549	6523	5.23317e-06	0.963201	1.39909e-08	0.00257478	0.0342194
17821_20_NMT2_NMT2	proximal	Male	1	3	IVW-MRE	-0.440476	0.335979	0.18985	0.00445569	0.0221599	0.840644	6523	5.23317e-06	0.963201	1.39909e-08	0.00257478	0.0342194
17821_20_NMT2_NMT2	proximal	Male	1	3	Weighted mode	-0.440476	0.335979	0.18985	0.0148277	0.0485485	0.788902	6523	5.23317e-06	0.963201	1.39909e-08	0.00257478	0.0342194
17821_20_NMT2_NMT2	colon	Sex-combined	1	39	MR Egger	-0.0780423	0.177249	0.659721	0.0520509	0.0549414	0.349587	6529	5.38326e-06	0.990826	8.87832e-09	0.00163404	0.0075346
17821_20_NMT2_NMT2	colon	Sex-combined	1	39	Weighted median	-0.0780423	0.177249	0.659721	0.0283709	0.0241068	0.239242	6529	5.38326e-06	0.990826	8.87832e-09	0.00163404	0.0075346
17821_20_NMT2_NMT2	colon	Sex-combined	1	39	IVW-MRE	-0.0780423	0.177249	0.659721	0.00335299	0.0154117	0.827771	6529	5.38326e-06	0.990826	8.87832e-09	0.00163404	0.0075346
17821_20_NMT2_NMT2	colon	Sex-combined	1	39	Weighted mode	-0.0780423	0.177249	0.659721	0.0301878	0.0370085	0.419756	6529	5.38326e-06	0.990826	8.87832e-09	0.00163404	0.0075346
17821_20_NMT2_NMT2	overall	Sex-combined	1	62	MR Egger	-0.177249	0.145503	0.223155	0.0184129	0.0456448	0.688091	6529	5.36788e-06	0.987997	8.2725e-09	0.00152251	0.0104755
17821_20_NMT2_NMT2	overall	Sex-combined	1	62	Weighted median	-0.177249	0.145503	0.223155	-0.0109748	0.022018	0.61817	6529	5.36788e-06	0.987997	8.2725e-09	0.00152251	0.0104755
17821_20_NMT2_NMT2	overall	Sex-combined	1	62	IVW-MRE	-0.177249	0.145503	0.223155	-0.0175816	0.0159632	0.270731	6529	5.36788e-06	0.987997	8.2725e-09	0.00152251	0.0104755
17821_20_NMT2_NMT2	overall	Sex-combined	1	62	Weighted mode	-0.177249	0.145503	0.223155	-0.00896362	0.0330943	0.78742	6529	5.36788e-06	0.987997	8.2725e-09	0.00152251	0.0104755
17821_20_NMT2_NMT2	rectal	Sex-combined	1	24	MR Egger	-0.575397	0.231481	0.0129292	0.0305391	0.0478661	0.530053	6529	4.71712e-06	0.868217	1.97285e-08	0.00362987	0.128148
17821_20_NMT2_NMT2	rectal	Sex-combined	1	24	Weighted median	-0.575397	0.231481	0.0129292	-0.0121705	0.0211071	0.564203	6529	4.71712e-06	0.868217	1.97285e-08	0.00362987	0.128148
17821_20_NMT2_NMT2	rectal	Sex-combined	1	24	IVW-MRE	-0.575397	0.231481	0.0129292	-0.025596	0.012851	0.0463991	6529	4.71712e-06	0.868217	1.97285e-08	0.00362987	0.128148
17821_20_NMT2_NMT2	rectal	Sex-combined	1	24	Weighted mode	-0.575397	0.231481	0.0129292	-0.00671947	0.0308979	0.829757	6529	4.71712e-06	0.868217	1.97285e-08	0.00362987	0.128148
17821_20_NMT2_NMT2	colon	Male	1	20	MR Egger	-0.0912698	0.253968	0.719315	0.0355491	0.0782096	0.654877	6528	5.3596e-06	0.98647	1.49113e-08	0.00274442	0.0107806
17821_20_NMT2_NMT2	colon	Male	1	20	Weighted median	-0.0912698	0.253968	0.719315	0.00384647	0.0249237	0.87735	6528	5.3596e-06	0.98647	1.49113e-08	0.00274442	0.0107806
17821_20_NMT2_NMT2	colon	Male	1	20	IVW-MRE	-0.0912698	0.253968	0.719315	0.00209122	0.013214	0.874254	6528	5.3596e-06	0.98647	1.49113e-08	0.00274442	0.0107806
17821_20_NMT2_NMT2	colon	Male	1	20	Weighted mode	-0.0912698	0.253968	0.719315	-0.00311104	0.0397494	0.938435	6528	5.3596e-06	0.98647	1.49113e-08	0.00274442	0.0107806
17821_20_NMT2_NMT2	rectal	Male	1	10	MR Egger	-0.791005	0.308201	0.0102724	0.000912242	0.0787452	0.991041	6526	4.43344e-06	0.816004	2.07412e-08	0.00381576	0.180175
17821_20_NMT2_NMT2	rectal	Male	1	10	Weighted median	-0.791005	0.308201	0.0102724	-0.00514703	0.0258587	0.842228	6526	4.43344e-06	0.816004	2.07412e-08	0.00381576	0.180175
17821_20_NMT2_NMT2	rectal	Male	1	10	IVW-MRE	-0.791005	0.308201	0.0102724	-0.000420465	0.013918	0.975899	6526	4.43344e-06	0.816004	2.07412e-08	0.00381576	0.180175
17821_20_NMT2_NMT2	rectal	Male	1	10	Weighted mode	-0.791005	0.308201	0.0102724	-0.0104356	0.0385645	0.792801	6526	4.43344e-06	0.816004	2.07412e-08	0.00381576	0.180175
17821_20_NMT2_NMT2	proximal	Sex-combined	1	21	MR Egger	-0.232804	0.230159	0.31178	0.107781	0.0910588	0.251154	6529	5.33944e-06	0.982761	1.32999e-08	0.00244778	0.0147862
17821_20_NMT2_NMT2	proximal	Sex-combined	1	21	Weighted median	-0.232804	0.230159	0.31178	0.0290954	0.0240309	0.225992	6529	5.33944e-06	0.982761	1.32999e-08	0.00244778	0.0147862
17821_20_NMT2_NMT2	proximal	Sex-combined	1	21	IVW-MRE	-0.232804	0.230159	0.31178	-0.00537366	0.0236573	0.82031	6529	5.33944e-06	0.982761	1.32999e-08	0.00244778	0.0147862
17821_20_NMT2_NMT2	proximal	Sex-combined	1	21	Weighted mode	-0.232804	0.230159	0.31178	0.0304675	0.034027	0.381228	6529	5.33944e-06	0.982761	1.32999e-08	0.00244778	0.0147862
17821_20_NMT2_NMT2	distal	Male	1	9	MR Egger	-0.0198413	0.324074	0.95118	-0.0685649	0.0926197	0.483212	6524	5.34675e-06	0.984105	2.13476e-08	0.00392904	0.0119603
17821_20_NMT2_NMT2	distal	Male	1	9	Weighted median	-0.0198413	0.324074	0.95118	0.0219328	0.0263914	0.40594	6524	5.34675e-06	0.984105	2.13476e-08	0.00392904	0.0119603
17821_20_NMT2_NMT2	distal	Male	1	9	IVW-MRE	-0.0198413	0.324074	0.95118	0.0141747	0.017122	0.407747	6524	5.34675e-06	0.984105	2.13476e-08	0.00392904	0.0119603
17821_20_NMT2_NMT2	distal	Male	1	9	Weighted mode	-0.0198413	0.324074	0.95118	0.0223605	0.0394931	0.586793	6524	5.34675e-06	0.984105	2.13476e-08	0.00392904	0.0119603
17821_20_NMT2_NMT2	overall	Female	1	23	MR Egger	-0.121693	0.210317	0.562848	0.0410472	0.0659376	0.540304	6529	5.37483e-06	0.989274	9.66569e-09	0.00177895	0.0089421
17821_20_NMT2_NMT2	overall	Female	1	23	Weighted median	-0.121693	0.210317	0.562848	0.0158427	0.0260784	0.543518	6529	5.37483e-06	0.989274	9.66569e-09	0.00177895	0.0089421
17821_20_NMT2_NMT2	overall	Female	1	23	IVW-MRE	-0.121693	0.210317	0.562848	0.00204317	0.0161183	0.89913	6529	5.37483e-06	0.989274	9.66569e-09	0.00177895	0.0089421
17821_20_NMT2_NMT2	overall	Female	1	23	Weighted mode	-0.121693	0.210317	0.562848	0.0339195	0.0428157	0.436691	6529	5.37483e-06	0.989274	9.66569e-09	0.00177895	0.0089421
17821_20_NMT2_NMT2	distal	Sex-combined	1	23	MR Egger	-0.0330688	0.234127	0.887678	0.0719442	0.0593058	0.238559	6529	5.37168e-06	0.988694	1.31001e-08	0.00241107	0.00888921
17821_20_NMT2_NMT2	distal	Sex-combined	1	23	Weighted median	-0.0330688	0.234127	0.887678	0.00683501	0.0234991	0.771157	6529	5.37168e-06	0.988694	1.31001e-08	0.00241107	0.00888921
17821_20_NMT2_NMT2	distal	Sex-combined	1	23	IVW-MRE	-0.0330688	0.234127	0.887678	-0.00446614	0.0163473	0.784697	6529	5.37168e-06	0.988694	1.31001e-08	0.00241107	0.00888921
17821_20_NMT2_NMT2	distal	Sex-combined	1	23	Weighted mode	-0.0330688	0.234127	0.887678	0.00536845	0.0377384	0.888174	6529	5.37168e-06	0.988694	1.31001e-08	0.00241107	0.00888921
17403_14_ACADSB_acyl_Coenzyme_A_dehydrogenase	rectal	Female	1	10	MR Egger	-0.129223	0.227623	0.570233	0.0553221	0.0790036	0.503624	6740	5.11551e-28	0.9707	4.24072e-30	0.00804682	0.0212534
17403_14_ACADSB_acyl_Coenzyme_A_dehydrogenase	rectal	Female	1	10	Weighted median	-0.129223	0.227623	0.570233	-0.0533007	0.0234686	0.0231378	6740	5.11551e-28	0.9707	4.24072e-30	0.00804682	0.0212534
17403_14_ACADSB_acyl_Coenzyme_A_dehydrogenase	rectal	Female	1	10	IVW-MRE	-0.129223	0.227623	0.570233	-0.0425594	0.0145534	0.00345171	6740	5.11551e-28	0.9707	4.24072e-30	0.00804682	0.0212534
17403_14_ACADSB_acyl_Coenzyme_A_dehydrogenase	rectal	Female	1	10	Weighted mode	-0.129223	0.227623	0.570233	-0.0631459	0.0369803	0.121898	6740	5.11551e-28	0.9707	4.24072e-30	0.00804682	0.0212534
17403_14_ACADSB_acyl_Coenzyme_A_dehydrogenase	proximal	Female	1	8	MR Egger	0.301719	0.199763	0.130945	0.0264762	0.0974173	0.7949	6740	4.9945e-28	0.947737	1.39627e-30	0.00264902	0.0496143
17403_14_ACADSB_acyl_Coenzyme_A_dehydrogenase	proximal	Female	1	8	Weighted median	0.301719	0.199763	0.130945	-0.0633949	0.0295159	0.0317278	6740	4.9945e-28	0.947737	1.39627e-30	0.00264902	0.0496143
17403_14_ACADSB_acyl_Coenzyme_A_dehydrogenase	proximal	Female	1	8	IVW-MRE	0.301719	0.199763	0.130945	-0.0539991	0.0192418	0.00501084	6740	4.9945e-28	0.947737	1.39627e-30	0.00264902	0.0496143
17403_14_ACADSB_acyl_Coenzyme_A_dehydrogenase	proximal	Female	1	8	Weighted mode	0.301719	0.199763	0.130945	-0.00477428	0.0497079	0.926175	6740	4.9945e-28	0.947737	1.39627e-30	0.00264902	0.0496143
17403_14_ACADSB_acyl_Coenzyme_A_dehydrogenase	overall	Male	1	28	MR Egger	-0.0652045	0.134558	0.627973	0.0460626	0.0607009	0.45477	6741	5.19247e-28	0.985303	1.20416e-30	0.00228485	0.0124125
17403_14_ACADSB_acyl_Coenzyme_A_dehydrogenase	overall	Male	1	28	Weighted median	-0.0652045	0.134558	0.627973	-0.00322282	0.0238496	0.892509	6741	5.19247e-28	0.985303	1.20416e-30	0.00228485	0.0124125
17403_14_ACADSB_acyl_Coenzyme_A_dehydrogenase	overall	Male	1	28	IVW-MRE	-0.0652045	0.134558	0.627973	-0.0168671	0.0187297	0.367826	6741	5.19247e-28	0.985303	1.20416e-30	0.00228485	0.0124125
17403_14_ACADSB_acyl_Coenzyme_A_dehydrogenase	overall	Male	1	28	Weighted mode	-0.0652045	0.134558	0.627973	0.00528504	0.0368468	0.887014	6741	5.19247e-28	0.985303	1.20416e-30	0.00228485	0.0124125
17403_14_ACADSB_acyl_Coenzyme_A_dehydrogenase	colon	Female	1	16	MR Egger	0.252519	0.160047	0.114617	0.109742	0.0918055	0.251799	6740	5.01764e-28	0.952127	1.20688e-30	0.00228967	0.0455834
17403_14_ACADSB_acyl_Coenzyme_A_dehydrogenase	colon	Female	1	16	Weighted median	0.252519	0.160047	0.114617	-0.0164406	0.028273	0.560907	6740	5.01764e-28	0.952127	1.20688e-30	0.00228967	0.0455834
17403_14_ACADSB_acyl_Coenzyme_A_dehydrogenase	colon	Female	1	16	IVW-MRE	0.252519	0.160047	0.114617	-0.0512149	0.0245974	0.037331	6740	5.01764e-28	0.952127	1.20688e-30	0.00228967	0.0455834
17403_14_ACADSB_acyl_Coenzyme_A_dehydrogenase	colon	Female	1	16	Weighted mode	0.252519	0.160047	0.114617	-0.0110633	0.035826	0.761717	6740	5.01764e-28	0.952127	1.20688e-30	0.00228967	0.0455834
17403_14_ACADSB_acyl_Coenzyme_A_dehydrogenase	distal	Female	1	8	MR Egger	0.211618	0.22051	0.337218	-0.128041	0.21007	0.564533	6740	5.10608e-28	0.96891	1.39842e-30	0.00265331	0.028437
17403_14_ACADSB_acyl_Coenzyme_A_dehydrogenase	distal	Female	1	8	Weighted median	0.211618	0.22051	0.337218	-0.0285481	0.0297702	0.337584	6740	5.10608e-28	0.96891	1.39842e-30	0.00265331	0.028437
17403_14_ACADSB_acyl_Coenzyme_A_dehydrogenase	distal	Female	1	8	IVW-MRE	0.211618	0.22051	0.337218	-0.0345324	0.0168666	0.0406197	6740	5.10608e-28	0.96891	1.39842e-30	0.00265331	0.028437
17403_14_ACADSB_acyl_Coenzyme_A_dehydrogenase	distal	Female	1	8	Weighted mode	0.211618	0.22051	0.337218	-0.0216788	0.0432351	0.631459	6740	5.10608e-28	0.96891	1.39842e-30	0.00265331	0.028437
17403_14_ACADSB_acyl_Coenzyme_A_dehydrogenase	proximal	Male	1	3	MR Egger	-0.199763	0.218139	0.359792	-0.0689732	0.27364	0.842809	6740	5.10708e-28	0.969099	2.80653e-30	0.00532531	0.0255753
17403_14_ACADSB_acyl_Coenzyme_A_dehydrogenase	proximal	Male	1	3	Weighted median	-0.199763	0.218139	0.359792	-0.00138469	0.0334953	0.967025	6740	5.10708e-28	0.969099	2.80653e-30	0.00532531	0.0255753
17403_14_ACADSB_acyl_Coenzyme_A_dehydrogenase	proximal	Male	1	3	IVW-MRE	-0.199763	0.218139	0.359792	0.00252039	0.00639952	0.693699	6740	5.10708e-28	0.969099	2.80653e-30	0.00532531	0.0255753
17403_14_ACADSB_acyl_Coenzyme_A_dehydrogenase	proximal	Male	1	3	Weighted mode	-0.199763	0.218139	0.359792	-0.0026962	0.038253	0.950222	6740	5.10708e-28	0.969099	2.80653e-30	0.00532531	0.0255753
17403_14_ACADSB_acyl_Coenzyme_A_dehydrogenase	colon	Sex-combined	1	39	MR Egger	0.0800237	0.114404	0.484251	0.0720462	0.0637461	0.265664	6741	5.19249e-28	0.985307	1.20042e-30	0.00227775	0.0124154
17403_14_ACADSB_acyl_Coenzyme_A_dehydrogenase	colon	Sex-combined	1	39	Weighted median	0.0800237	0.114404	0.484251	-0.00437509	0.0232457	0.850711	6741	5.19249e-28	0.985307	1.20042e-30	0.00227775	0.0124154
17403_14_ACADSB_acyl_Coenzyme_A_dehydrogenase	colon	Sex-combined	1	39	IVW-MRE	0.0800237	0.114404	0.484251	-0.0132756	0.0193777	0.493281	6741	5.19249e-28	0.985307	1.20042e-30	0.00227775	0.0124154
17403_14_ACADSB_acyl_Coenzyme_A_dehydrogenase	colon	Sex-combined	1	39	Weighted mode	0.0800237	0.114404	0.484251	0.00280155	0.0342329	0.935205	6741	5.19249e-28	0.985307	1.20042e-30	0.00227775	0.0124154
17403_14_ACADSB_acyl_Coenzyme_A_dehydrogenase	overall	Sex-combined	1	62	MR Egger	0.0373444	0.0960285	0.697358	-0.0342781	0.0453322	0.452515	6741	5.21376e-28	0.989343	1.01517e-30	0.00192626	0.00873122
17403_14_ACADSB_acyl_Coenzyme_A_dehydrogenase	overall	Sex-combined	1	62	Weighted median	0.0373444	0.0960285	0.697358	-0.0196611	0.020776	0.343977	6741	5.21376e-28	0.989343	1.01517e-30	0.00192626	0.00873122
17403_14_ACADSB_acyl_Coenzyme_A_dehydrogenase	overall	Sex-combined	1	62	IVW-MRE	0.0373444	0.0960285	0.697358	-0.021212	0.0157606	0.178338	6741	5.21376e-28	0.989343	1.01517e-30	0.00192626	0.00873122
17403_14_ACADSB_acyl_Coenzyme_A_dehydrogenase	overall	Sex-combined	1	62	Weighted mode	0.0373444	0.0960285	0.697358	-0.0126073	0.0335891	0.708711	6741	5.21376e-28	0.989343	1.01517e-30	0.00192626	0.00873122
17403_14_ACADSB_acyl_Coenzyme_A_dehydrogenase	rectal	Sex-combined	1	24	MR Egger	-0.0889152	0.148785	0.5501	-0.00405744	0.0530187	0.93969	6741	5.17797e-28	0.982552	1.50036e-30	0.00284688	0.0146009
17403_14_ACADSB_acyl_Coenzyme_A_dehydrogenase	rectal	Sex-combined	1	24	Weighted median	-0.0889152	0.148785	0.5501	-0.0243628	0.0208402	0.24239	6741	5.17797e-28	0.982552	1.50036e-30	0.00284688	0.0146009
17403_14_ACADSB_acyl_Coenzyme_A_dehydrogenase	rectal	Sex-combined	1	24	IVW-MRE	-0.0889152	0.148785	0.5501	-0.0329037	0.0167809	0.0499047	6741	5.17797e-28	0.982552	1.50036e-30	0.00284688	0.0146009
17403_14_ACADSB_acyl_Coenzyme_A_dehydrogenase	rectal	Sex-combined	1	24	Weighted mode	-0.0889152	0.148785	0.5501	-0.00938625	0.029054	0.749567	6741	5.17797e-28	0.982552	1.50036e-30	0.00284688	0.0146009
17403_14_ACADSB_acyl_Coenzyme_A_dehydrogenase	colon	Male	1	20	MR Egger	-0.0942501	0.164197	0.565963	0.100213	0.0938856	0.299899	6740	5.17003e-28	0.981044	1.73225e-30	0.00328689	0.015669
17403_14_ACADSB_acyl_Coenzyme_A_dehydrogenase	colon	Male	1	20	Weighted median	-0.0942501	0.164197	0.565963	-0.0202446	0.0268582	0.450994	6740	5.17003e-28	0.981044	1.73225e-30	0.00328689	0.015669
17403_14_ACADSB_acyl_Coenzyme_A_dehydrogenase	colon	Male	1	20	IVW-MRE	-0.0942501	0.164197	0.565963	-0.0128047	0.0224776	0.568904	6740	5.17003e-28	0.981044	1.73225e-30	0.00328689	0.015669
17403_14_ACADSB_acyl_Coenzyme_A_dehydrogenase	colon	Male	1	20	Weighted mode	-0.0942501	0.164197	0.565963	0.010093	0.0480124	0.835737	6740	5.17003e-28	0.981044	1.73225e-30	0.00328689	0.015669
17403_14_ACADSB_acyl_Coenzyme_A_dehydrogenase	rectal	Male	1	10	MR Egger	-0.040901	0.197392	0.835848	-0.0157204	0.0877108	0.862214	6740	5.16909e-28	0.980867	1.37978e-30	0.00261805	0.0165151
17403_14_ACADSB_acyl_Coenzyme_A_dehydrogenase	rectal	Male	1	10	Weighted median	-0.040901	0.197392	0.835848	0.000246013	0.0261091	0.992482	6740	5.16909e-28	0.980867	1.37978e-30	0.00261805	0.0165151
17403_14_ACADSB_acyl_Coenzyme_A_dehydrogenase	rectal	Male	1	10	IVW-MRE	-0.040901	0.197392	0.835848	-0.00336839	0.0211446	0.873431	6740	5.16909e-28	0.980867	1.37978e-30	0.00261805	0.0165151
17403_14_ACADSB_acyl_Coenzyme_A_dehydrogenase	rectal	Male	1	10	Weighted mode	-0.040901	0.197392	0.835848	0.00231662	0.0360104	0.950112	6740	5.16909e-28	0.980867	1.37978e-30	0.00261805	0.0165151
17403_14_ACADSB_acyl_Coenzyme_A_dehydrogenase	proximal	Sex-combined	1	21	MR Egger	0.0652045	0.147599	0.658658	0.0454059	0.0815307	0.584085	6741	5.18458e-28	0.983807	1.33148e-30	0.00252643	0.013667
17403_14_ACADSB_acyl_Coenzyme_A_dehydrogenase	proximal	Sex-combined	1	21	Weighted median	0.0652045	0.147599	0.658658	-0.0043044	0.0239782	0.857535	6741	5.18458e-28	0.983807	1.33148e-30	0.00252643	0.013667
17403_14_ACADSB_acyl_Coenzyme_A_dehydrogenase	proximal	Sex-combined	1	21	IVW-MRE	0.0652045	0.147599	0.658658	-0.0324521	0.0207685	0.118155	6741	5.18458e-28	0.983807	1.33148e-30	0.00252643	0.013667
17403_14_ACADSB_acyl_Coenzyme_A_dehydrogenase	proximal	Sex-combined	1	21	Weighted mode	0.0652045	0.147599	0.658658	-0.00223721	0.0351642	0.949903	6741	5.18458e-28	0.983807	1.33148e-30	0.00252643	0.013667
17403_14_ACADSB_acyl_Coenzyme_A_dehydrogenase	distal	Male	1	9	MR Egger	-0.00592768	0.209247	0.9774	0.264016	0.137824	0.0969556	6740	5.14604e-28	0.976492	3.41944e-30	0.00648843	0.0170196
17403_14_ACADSB_acyl_Coenzyme_A_dehydrogenase	distal	Male	1	9	Weighted median	-0.00592768	0.209247	0.9774	-0.0296319	0.0268184	0.269199	6740	5.14604e-28	0.976492	3.41944e-30	0.00648843	0.0170196
17403_14_ACADSB_acyl_Coenzyme_A_dehydrogenase	distal	Male	1	9	IVW-MRE	-0.00592768	0.209247	0.9774	-0.00635042	0.0342596	0.852945	6740	5.14604e-28	0.976492	3.41944e-30	0.00648843	0.0170196
17403_14_ACADSB_acyl_Coenzyme_A_dehydrogenase	distal	Male	1	9	Weighted mode	-0.00592768	0.209247	0.9774	-0.0303747	0.0391455	0.460104	6740	5.14604e-28	0.976492	3.41944e-30	0.00648843	0.0170196
17403_14_ACADSB_acyl_Coenzyme_A_dehydrogenase	overall	Female	1	23	MR Egger	0.149378	0.137522	0.277387	0.00980308	0.0633467	0.878494	6741	5.1402e-28	0.975386	2.03247e-30	0.00385652	0.0207579
17403_14_ACADSB_acyl_Coenzyme_A_dehydrogenase	overall	Female	1	23	Weighted median	0.149378	0.137522	0.277387	-0.0181579	0.024779	0.463686	6741	5.1402e-28	0.975386	2.03247e-30	0.00385652	0.0207579
17403_14_ACADSB_acyl_Coenzyme_A_dehydrogenase	overall	Female	1	23	IVW-MRE	0.149378	0.137522	0.277387	-0.0345248	0.0154994	0.0259141	6741	5.1402e-28	0.975386	2.03247e-30	0.00385652	0.0207579
17403_14_ACADSB_acyl_Coenzyme_A_dehydrogenase	overall	Female	1	23	Weighted mode	0.149378	0.137522	0.277387	-0.000592706	0.0373363	0.987477	6741	5.1402e-28	0.975386	2.03247e-30	0.00385652	0.0207579
17403_14_ACADSB_acyl_Coenzyme_A_dehydrogenase	distal	Sex-combined	1	23	MR Egger	0.0841731	0.150563	0.576124	0.0794305	0.0687266	0.260766	6741	5.17493e-28	0.981974	1.79478e-30	0.00340556	0.0146207
17403_14_ACADSB_acyl_Coenzyme_A_dehydrogenase	distal	Sex-combined	1	23	Weighted median	0.0841731	0.150563	0.576124	-0.0262763	0.0233306	0.260056	6741	5.17493e-28	0.981974	1.79478e-30	0.00340556	0.0146207
17403_14_ACADSB_acyl_Coenzyme_A_dehydrogenase	distal	Sex-combined	1	23	IVW-MRE	0.0841731	0.150563	0.576124	-0.0142921	0.0198117	0.470665	6741	5.17493e-28	0.981974	1.79478e-30	0.00340556	0.0146207
17403_14_ACADSB_acyl_Coenzyme_A_dehydrogenase	distal	Sex-combined	1	23	Weighted mode	0.0841731	0.150563	0.576124	0.00185227	0.0384702	0.962033	6741	5.17493e-28	0.981974	1.79478e-30	0.00340556	0.0146207
12656_1_KLC1_KLC1	rectal	Female	1	10	MR Egger	-0.37246	0.297968	0.2113	0.0435517	0.0867959	0.629344	6040	1.88729e-16	0.970044	6.45789e-19	0.00331902	0.0266366
12656_1_KLC1_KLC1	rectal	Female	1	10	Weighted median	-0.37246	0.297968	0.2113	-0.00269049	0.0244408	0.912344	6040	1.88729e-16	0.970044	6.45789e-19	0.00331902	0.0266366
12656_1_KLC1_KLC1	rectal	Female	1	10	IVW-MRE	-0.37246	0.297968	0.2113	-0.00365965	0.0172326	0.83182	6040	1.88729e-16	0.970044	6.45789e-19	0.00331902	0.0266366
12656_1_KLC1_KLC1	rectal	Female	1	10	Weighted mode	-0.37246	0.297968	0.2113	-0.00208743	0.0309562	0.947712	6040	1.88729e-16	0.970044	6.45789e-19	0.00331902	0.0266366
12656_1_KLC1_KLC1	proximal	Female	1	8	MR Egger	-0.417607	0.225734	0.0643135	0.19459	0.101081	0.102541	6040	1.84895e-16	0.950342	6.84267e-19	0.0035166	0.0461415
12656_1_KLC1_KLC1	proximal	Female	1	8	Weighted median	-0.417607	0.225734	0.0643135	0.0225031	0.0292571	0.441804	6040	1.84895e-16	0.950342	6.84267e-19	0.0035166	0.0461415
12656_1_KLC1_KLC1	proximal	Female	1	8	IVW-MRE	-0.417607	0.225734	0.0643135	0.0191162	0.0239098	0.423993	6040	1.84895e-16	0.950342	6.84267e-19	0.0035166	0.0461415
12656_1_KLC1_KLC1	proximal	Female	1	8	Weighted mode	-0.417607	0.225734	0.0643135	0.0384956	0.0441278	0.411929	6040	1.84895e-16	0.950342	6.84267e-19	0.0035166	0.0461415
12656_1_KLC1_KLC1	overall	Male	1	28	MR Egger	0.291196	0.147856	0.0488996	-0.00139017	0.0639696	0.982828	6043	1.81479e-16	0.932784	1.48142e-18	0.00761377	0.0596024
12656_1_KLC1_KLC1	overall	Male	1	28	Weighted median	0.291196	0.147856	0.0488996	0.0168301	0.0261056	0.519126	6043	1.81479e-16	0.932784	1.48142e-18	0.00761377	0.0596024
12656_1_KLC1_KLC1	overall	Male	1	28	IVW-MRE	0.291196	0.147856	0.0488996	0.00103489	0.0195464	0.957776	6043	1.81479e-16	0.932784	1.48142e-18	0.00761377	0.0596024
12656_1_KLC1_KLC1	overall	Male	1	28	Weighted mode	0.291196	0.147856	0.0488996	0.020024	0.0388519	0.610474	6043	1.81479e-16	0.932784	1.48142e-18	0.00761377	0.0596024
12656_1_KLC1_KLC1	colon	Female	1	16	MR Egger	-0.242664	0.196388	0.216595	0.184697	0.0923558	0.0653065	6043	1.90761e-16	0.980492	7.68627e-19	0.0039505	0.0155573
12656_1_KLC1_KLC1	colon	Female	1	16	Weighted median	-0.242664	0.196388	0.216595	0.0420106	0.0292984	0.151605	6043	1.90761e-16	0.980492	7.68627e-19	0.0039505	0.0155573
12656_1_KLC1_KLC1	colon	Female	1	16	IVW-MRE	-0.242664	0.196388	0.216595	0.0324415	0.0247882	0.190621	6043	1.90761e-16	0.980492	7.68627e-19	0.0039505	0.0155573
12656_1_KLC1_KLC1	colon	Female	1	16	Weighted mode	-0.242664	0.196388	0.216595	0.0537519	0.0441228	0.241951	6043	1.90761e-16	0.980492	7.68627e-19	0.0039505	0.0155573
12656_1_KLC1_KLC1	distal	Female	1	8	MR Egger	-0.0665914	0.266366	0.802587	-0.171182	0.221653	0.469256	6040	1.91515e-16	0.984365	6.82911e-19	0.00350996	0.0121249
12656_1_KLC1_KLC1	distal	Female	1	8	Weighted median	-0.0665914	0.266366	0.802587	0.0176487	0.0296556	0.551763	6040	1.91515e-16	0.984365	6.82911e-19	0.00350996	0.0121249
12656_1_KLC1_KLC1	distal	Female	1	8	IVW-MRE	-0.0665914	0.266366	0.802587	0.0288301	0.0136111	0.0341639	6040	1.91515e-16	0.984365	6.82911e-19	0.00350996	0.0121249
12656_1_KLC1_KLC1	distal	Female	1	8	Weighted mode	-0.0665914	0.266366	0.802587	0.00979252	0.042053	0.822531	6040	1.91515e-16	0.984365	6.82911e-19	0.00350996	0.0121249
12656_1_KLC1_KLC1	proximal	Male	1	3	MR Egger	0.269752	0.260722	0.300841	0.0821971	0.299076	0.82925	6041	1.9026e-16	0.977921	6.41145e-19	0.00329524	0.0187841
12656_1_KLC1_KLC1	proximal	Male	1	3	Weighted median	0.269752	0.260722	0.300841	0.0215101	0.0386483	0.577828	6041	1.9026e-16	0.977921	6.41145e-19	0.00329524	0.0187841
12656_1_KLC1_KLC1	proximal	Male	1	3	IVW-MRE	0.269752	0.260722	0.300841	0.031299	0.0144658	0.0304903	6041	1.9026e-16	0.977921	6.41145e-19	0.00329524	0.0187841
12656_1_KLC1_KLC1	proximal	Male	1	3	Weighted mode	0.269752	0.260722	0.300841	0.0139902	0.0468547	0.793421	6041	1.9026e-16	0.977921	6.41145e-19	0.00329524	0.0187841
12656_1_KLC1_KLC1	colon	Sex-combined	1	39	MR Egger	0.010158	0.12754	0.936519	0.106278	0.0557958	0.0646053	6043	1.92411e-16	0.988971	1.00536e-18	0.00516739	0.00586126
12656_1_KLC1_KLC1	colon	Sex-combined	1	39	Weighted median	0.010158	0.12754	0.936519	0.0238389	0.0238813	0.318171	6043	1.92411e-16	0.988971	1.00536e-18	0.00516739	0.00586126
12656_1_KLC1_KLC1	colon	Sex-combined	1	39	IVW-MRE	0.010158	0.12754	0.936519	0.0201796	0.0152111	0.184629	6043	1.92411e-16	0.988971	1.00536e-18	0.00516739	0.00586126
12656_1_KLC1_KLC1	colon	Sex-combined	1	39	Weighted mode	0.010158	0.12754	0.936519	0.0316498	0.0406845	0.441426	6043	1.92411e-16	0.988971	1.00536e-18	0.00516739	0.00586126
12656_1_KLC1_KLC1	overall	Sex-combined	1	62	MR Egger	-0.00451467	0.104966	0.965693	0.0354278	0.0432575	0.416029	6043	1.92896e-16	0.991467	7.10339e-19	0.00365102	0.0048822
12656_1_KLC1_KLC1	overall	Sex-combined	1	62	Weighted median	-0.00451467	0.104966	0.965693	0.00989897	0.0231373	0.66877	6043	1.92896e-16	0.991467	7.10339e-19	0.00365102	0.0048822
12656_1_KLC1_KLC1	overall	Sex-combined	1	62	IVW-MRE	-0.00451467	0.104966	0.965693	-0.00418521	0.0148522	0.778105	6043	1.92896e-16	0.991467	7.10339e-19	0.00365102	0.0048822
12656_1_KLC1_KLC1	overall	Sex-combined	1	62	Weighted mode	-0.00451467	0.104966	0.965693	0.0128831	0.03828	0.737611	6043	1.92896e-16	0.991467	7.10339e-19	0.00365102	0.0048822
12656_1_KLC1_KLC1	rectal	Sex-combined	1	24	MR Egger	0.209932	0.164786	0.202673	0.0269874	0.0486751	0.584871	6043	1.9012e-16	0.977195	4.65155e-19	0.00239065	0.020414
12656_1_KLC1_KLC1	rectal	Sex-combined	1	24	Weighted median	0.209932	0.164786	0.202673	-0.00637625	0.0218155	0.770072	6043	1.9012e-16	0.977195	4.65155e-19	0.00239065	0.020414
12656_1_KLC1_KLC1	rectal	Sex-combined	1	24	IVW-MRE	0.209932	0.164786	0.202673	-0.0165872	0.0132578	0.210888	6043	1.9012e-16	0.977195	4.65155e-19	0.00239065	0.020414
12656_1_KLC1_KLC1	rectal	Sex-combined	1	24	Weighted mode	0.209932	0.164786	0.202673	0.00274445	0.0298093	0.927442	6043	1.9012e-16	0.977195	4.65155e-19	0.00239065	0.020414
12656_1_KLC1_KLC1	colon	Male	1	20	MR Egger	0.357788	0.198646	0.0716814	0.00486364	0.0793273	0.951787	6043	1.85077e-16	0.951282	8.64699e-19	0.00444403	0.0442744
12656_1_KLC1_KLC1	colon	Male	1	20	Weighted median	0.357788	0.198646	0.0716814	0.00447138	0.0260325	0.863625	6043	1.85077e-16	0.951282	8.64699e-19	0.00444403	0.0442744
12656_1_KLC1_KLC1	colon	Male	1	20	IVW-MRE	0.357788	0.198646	0.0716814	0.00910884	0.0174539	0.601755	6043	1.85077e-16	0.951282	8.64699e-19	0.00444403	0.0442744
12656_1_KLC1_KLC1	colon	Male	1	20	Weighted mode	0.357788	0.198646	0.0716814	0.00813504	0.0425362	0.850359	6043	1.85077e-16	0.951282	8.64699e-19	0.00444403	0.0442744
12656_1_KLC1_KLC1	rectal	Male	1	10	MR Egger	0.642212	0.256208	0.0121896	0.0314699	0.0959765	0.75141	6043	1.29981e-16	0.668088	1.659e-18	0.00852388	0.323388
12656_1_KLC1_KLC1	rectal	Male	1	10	Weighted median	0.642212	0.256208	0.0121896	0.0141912	0.0272637	0.602705	6043	1.29981e-16	0.668088	1.659e-18	0.00852388	0.323388
12656_1_KLC1_KLC1	rectal	Male	1	10	IVW-MRE	0.642212	0.256208	0.0121896	0.00798107	0.0233344	0.732328	6043	1.29981e-16	0.668088	1.659e-18	0.00852388	0.323388
12656_1_KLC1_KLC1	rectal	Male	1	10	Weighted mode	0.642212	0.256208	0.0121896	0.0181091	0.0356912	0.624085	6043	1.29981e-16	0.668088	1.659e-18	0.00852388	0.323388
12656_1_KLC1_KLC1	proximal	Sex-combined	1	21	MR Egger	-0.0902935	0.164786	0.58373	0.114392	0.0706166	0.121734	6043	1.92309e-16	0.988447	6.65767e-19	0.00342189	0.00813159
12656_1_KLC1_KLC1	proximal	Sex-combined	1	21	Weighted median	-0.0902935	0.164786	0.58373	0.016179	0.0255392	0.526409	6043	1.92309e-16	0.988447	6.65767e-19	0.00342189	0.00813159
12656_1_KLC1_KLC1	proximal	Sex-combined	1	21	IVW-MRE	-0.0902935	0.164786	0.58373	0.0223813	0.0182594	0.220296	6043	1.92309e-16	0.988447	6.65767e-19	0.00342189	0.00813159
12656_1_KLC1_KLC1	proximal	Sex-combined	1	21	Weighted mode	-0.0902935	0.164786	0.58373	0.00673289	0.0385683	0.863172	6043	1.92309e-16	0.988447	6.65767e-19	0.00342189	0.00813159
12656_1_KLC1_KLC1	distal	Male	1	9	MR Egger	0.30474	0.25395	0.230139	-0.114717	0.0945572	0.2644	6041	1.88572e-16	0.969246	9.75621e-19	0.00501435	0.0257399
12656_1_KLC1_KLC1	distal	Male	1	9	Weighted median	0.30474	0.25395	0.230139	0.0106252	0.027082	0.69481	6041	1.88572e-16	0.969246	9.75621e-19	0.00501435	0.0257399
12656_1_KLC1_KLC1	distal	Male	1	9	IVW-MRE	0.30474	0.25395	0.230139	0.0133507	0.0213235	0.531249	6041	1.88572e-16	0.969246	9.75621e-19	0.00501435	0.0257399
12656_1_KLC1_KLC1	distal	Male	1	9	Weighted mode	0.30474	0.25395	0.230139	0.00138605	0.0405541	0.973573	6041	1.88572e-16	0.969246	9.75621e-19	0.00501435	0.0257399
12656_1_KLC1_KLC1	overall	Female	1	23	MR Egger	-0.323928	0.151242	0.0322103	0.117679	0.0663188	0.0904898	6043	1.84812e-16	0.949913	6.54628e-19	0.00336426	0.0467224
12656_1_KLC1_KLC1	overall	Female	1	23	Weighted median	-0.323928	0.151242	0.0322103	0.0316096	0.0264797	0.232583	6043	1.84812e-16	0.949913	6.54628e-19	0.00336426	0.0467224
12656_1_KLC1_KLC1	overall	Female	1	23	IVW-MRE	-0.323928	0.151242	0.0322103	0.0284715	0.0163145	0.0809563	6043	1.84812e-16	0.949913	6.54628e-19	0.00336426	0.0467224
12656_1_KLC1_KLC1	overall	Female	1	23	Weighted mode	-0.323928	0.151242	0.0322103	0.0275282	0.0440107	0.538085	6043	1.84812e-16	0.949913	6.54628e-19	0.00336426	0.0467224
12656_1_KLC1_KLC1	distal	Sex-combined	1	23	MR Egger	0.0474041	0.168172	0.778036	0.0602114	0.0603598	0.329858	6043	1.91231e-16	0.982908	1.69063e-18	0.00868957	0.00840207
12656_1_KLC1_KLC1	distal	Sex-combined	1	23	Weighted median	0.0474041	0.168172	0.778036	0.0176352	0.0235355	0.453674	6043	1.91231e-16	0.982908	1.69063e-18	0.00868957	0.00840207
12656_1_KLC1_KLC1	distal	Sex-combined	1	23	IVW-MRE	0.0474041	0.168172	0.778036	0.01038	0.0162952	0.524129	6043	1.91231e-16	0.982908	1.69063e-18	0.00868957	0.00840207
12656_1_KLC1_KLC1	distal	Sex-combined	1	23	Weighted mode	0.0474041	0.168172	0.778036	0.0199631	0.040609	0.627876	6043	1.91231e-16	0.982908	1.69063e-18	0.00868957	0.00840207
15521_4_CLSTN1_Alcadein_alpha_1	rectal	Female	1	10	MR Egger	-0.0340837	0.0376447	0.365251	0.00844319	0.0859707	0.924182	4867	0	0.941515	0	0.0018709	0.0566145
15521_4_CLSTN1_Alcadein_alpha_1	rectal	Female	1	10	Weighted median	-0.0340837	0.0376447	0.365251	-0.0250606	0.0251423	0.318885	4867	0	0.941515	0	0.0018709	0.0566145
15521_4_CLSTN1_Alcadein_alpha_1	rectal	Female	1	10	IVW-MRE	-0.0340837	0.0376447	0.365251	-0.0292902	0.0168408	0.081992	4867	0	0.941515	0	0.0018709	0.0566145
15521_4_CLSTN1_Alcadein_alpha_1	rectal	Female	1	10	Weighted mode	-0.0340837	0.0376447	0.365251	-0.070629	0.0369436	0.0882068	4867	0	0.941515	0	0.0018709	0.0566145
15521_4_CLSTN1_Alcadein_alpha_1	proximal	Female	1	8	MR Egger	0.00902963	0.0326847	0.782345	0.0407366	0.102014	0.70348	4869	0	0.961725	0	0.00252502	0.0357501
15521_4_CLSTN1_Alcadein_alpha_1	proximal	Female	1	8	Weighted median	0.00902963	0.0326847	0.782345	0.0143653	0.029589	0.627326	4869	0	0.961725	0	0.00252502	0.0357501
15521_4_CLSTN1_Alcadein_alpha_1	proximal	Female	1	8	IVW-MRE	0.00902963	0.0326847	0.782345	0.0090123	0.0213354	0.672725	4869	0	0.961725	0	0.00252502	0.0357501
15521_4_CLSTN1_Alcadein_alpha_1	proximal	Female	1	8	Weighted mode	0.00902963	0.0326847	0.782345	0.0190941	0.0391694	0.640817	4869	0	0.961725	0	0.00252502	0.0357501
15521_4_CLSTN1_Alcadein_alpha_1	overall	Male	1	28	MR Egger	-0.0283183	0.0211963	0.181549	-0.0547292	0.0583431	0.356847	4870	0	0.937953	0	0.00184937	0.0601973
15521_4_CLSTN1_Alcadein_alpha_1	overall	Male	1	28	Weighted median	-0.0283183	0.0211963	0.181549	-0.0402346	0.0248568	0.105521	4870	0	0.937953	0	0.00184937	0.0601973
15521_4_CLSTN1_Alcadein_alpha_1	overall	Male	1	28	IVW-MRE	-0.0283183	0.0211963	0.181549	-0.0308516	0.0144413	0.032652	4870	0	0.937953	0	0.00184937	0.0601973
15521_4_CLSTN1_Alcadein_alpha_1	overall	Male	1	28	Weighted mode	-0.0283183	0.0211963	0.181549	-0.0417475	0.0429244	0.339394	4870	0	0.937953	0	0.00184937	0.0601973
15521_4_CLSTN1_Alcadein_alpha_1	colon	Female	1	16	MR Egger	-0.0136504	0.0265378	0.606988	0.119721	0.0894389	0.202043	4870	0	0.966454	0	0.00215246	0.0313938
15521_4_CLSTN1_Alcadein_alpha_1	colon	Female	1	16	Weighted median	-0.0136504	0.0265378	0.606988	0.00424488	0.0301289	0.887956	4870	0	0.966454	0	0.00215246	0.0313938
15521_4_CLSTN1_Alcadein_alpha_1	colon	Female	1	16	IVW-MRE	-0.0136504	0.0265378	0.606988	-0.00443408	0.0235001	0.850341	4870	0	0.966454	0	0.00215246	0.0313938
15521_4_CLSTN1_Alcadein_alpha_1	colon	Female	1	16	Weighted mode	-0.0136504	0.0265378	0.606988	0.0135415	0.0408626	0.744933	4870	0	0.966454	0	0.00215246	0.0313938
15521_4_CLSTN1_Alcadein_alpha_1	distal	Female	1	8	MR Egger	-0.0378566	0.0373055	0.310214	-0.0790823	0.223216	0.735243	4867	0	0.945095	0	0.00195112	0.052954
15521_4_CLSTN1_Alcadein_alpha_1	distal	Female	1	8	Weighted median	-0.0378566	0.0373055	0.310214	-0.00187834	0.0315051	0.952458	4867	0	0.945095	0	0.00195112	0.052954
15521_4_CLSTN1_Alcadein_alpha_1	distal	Female	1	8	IVW-MRE	-0.0378566	0.0373055	0.310214	0.00387213	0.0222873	0.862072	4867	0	0.945095	0	0.00195112	0.052954
15521_4_CLSTN1_Alcadein_alpha_1	distal	Female	1	8	Weighted mode	-0.0378566	0.0373055	0.310214	-0.0376714	0.0526224	0.497244	4867	0	0.945095	0	0.00195112	0.052954
15521_4_CLSTN1_Alcadein_alpha_1	proximal	Male	1	3	MR Egger	0.00292509	0.0342956	0.93203	-0.0446321	0.299513	0.905827	4868	0	0.960523	0	0.00324103	0.0362364
15521_4_CLSTN1_Alcadein_alpha_1	proximal	Male	1	3	Weighted median	0.00292509	0.0342956	0.93203	0.0368342	0.0366434	0.314797	4868	0	0.960523	0	0.00324103	0.0362364
15521_4_CLSTN1_Alcadein_alpha_1	proximal	Male	1	3	IVW-MRE	0.00292509	0.0342956	0.93203	0.0390678	0.00660501	3.32118e-09	4868	0	0.960523	0	0.00324103	0.0362364
15521_4_CLSTN1_Alcadein_alpha_1	proximal	Male	1	3	Weighted mode	0.00292509	0.0342956	0.93203	0.0351394	0.0459009	0.523949	4868	0	0.960523	0	0.00324103	0.0362364
15521_4_CLSTN1_Alcadein_alpha_1	colon	Sex-combined	1	39	MR Egger	-0.0217898	0.0184832	0.238438	0.0458209	0.0580901	0.435261	4870	0	0.957306	0	0.00236994	0.0403242
15521_4_CLSTN1_Alcadein_alpha_1	colon	Sex-combined	1	39	Weighted median	-0.0217898	0.0184832	0.238438	-0.020376	0.0250173	0.415372	4870	0	0.957306	0	0.00236994	0.0403242
15521_4_CLSTN1_Alcadein_alpha_1	colon	Sex-combined	1	39	IVW-MRE	-0.0217898	0.0184832	0.238438	-0.0205775	0.0175731	0.241611	4870	0	0.957306	0	0.00236994	0.0403242
15521_4_CLSTN1_Alcadein_alpha_1	colon	Sex-combined	1	39	Weighted mode	-0.0217898	0.0184832	0.238438	0.00168468	0.0406238	0.967138	4870	0	0.957306	0	0.00236994	0.0403242
15521_4_CLSTN1_Alcadein_alpha_1	overall	Sex-combined	1	62	MR Egger	-0.0275552	0.0155157	0.0757401	-0.0448311	0.0426093	0.296953	4870	0	0.91411	0	0.00213171	0.0837584
15521_4_CLSTN1_Alcadein_alpha_1	overall	Sex-combined	1	62	Weighted median	-0.0275552	0.0155157	0.0757401	-0.0291915	0.0213284	0.171104	4870	0	0.91411	0	0.00213171	0.0837584
15521_4_CLSTN1_Alcadein_alpha_1	overall	Sex-combined	1	62	IVW-MRE	-0.0275552	0.0155157	0.0757401	-0.0176108	0.0146957	0.230775	4870	0	0.91411	0	0.00213171	0.0837584
15521_4_CLSTN1_Alcadein_alpha_1	overall	Sex-combined	1	62	Weighted mode	-0.0275552	0.0155157	0.0757401	-0.0626706	0.0462351	0.180263	4870	0	0.91411	0	0.00213171	0.0837584
15521_4_CLSTN1_Alcadein_alpha_1	rectal	Sex-combined	1	24	MR Egger	-0.034762	0.0240366	0.148119	-0.0212904	0.0481717	0.662826	4870	0	0.926864	0	0.00138157	0.071754
15521_4_CLSTN1_Alcadein_alpha_1	rectal	Sex-combined	1	24	Weighted median	-0.034762	0.0240366	0.148119	-0.045393	0.0212531	0.032693	4870	0	0.926864	0	0.00138157	0.071754
15521_4_CLSTN1_Alcadein_alpha_1	rectal	Sex-combined	1	24	IVW-MRE	-0.034762	0.0240366	0.148119	-0.0445729	0.0117585	0.000150219	4870	0	0.926864	0	0.00138157	0.071754
15521_4_CLSTN1_Alcadein_alpha_1	rectal	Sex-combined	1	24	Weighted mode	-0.034762	0.0240366	0.148119	-0.0459578	0.032472	0.170377	4870	0	0.926864	0	0.00138157	0.071754
15521_4_CLSTN1_Alcadein_alpha_1	colon	Male	1	20	MR Egger	-0.028615	0.0259019	0.26927	-0.0412559	0.078675	0.60641	4870	0	0.943616	0	0.00193262	0.0544514
15521_4_CLSTN1_Alcadein_alpha_1	colon	Male	1	20	Weighted median	-0.028615	0.0259019	0.26927	-0.0206541	0.0257194	0.421944	4870	0	0.943616	0	0.00193262	0.0544514
15521_4_CLSTN1_Alcadein_alpha_1	colon	Male	1	20	IVW-MRE	-0.028615	0.0259019	0.26927	-0.0173774	0.0170396	0.307813	4870	0	0.943616	0	0.00193262	0.0544514
15521_4_CLSTN1_Alcadein_alpha_1	colon	Male	1	20	Weighted mode	-0.028615	0.0259019	0.26927	-0.0345672	0.039032	0.386898	4870	0	0.943616	0	0.00193262	0.0544514
15521_4_CLSTN1_Alcadein_alpha_1	rectal	Male	1	10	MR Egger	-0.0334054	0.0313282	0.286285	-0.0219986	0.0797166	0.789573	4868	0	0.942878	0	0.00203344	0.0550885
15521_4_CLSTN1_Alcadein_alpha_1	rectal	Male	1	10	Weighted median	-0.0334054	0.0313282	0.286285	-0.0472754	0.0271992	0.08219	4868	0	0.942878	0	0.00203344	0.0550885
15521_4_CLSTN1_Alcadein_alpha_1	rectal	Male	1	10	IVW-MRE	-0.0334054	0.0313282	0.286285	-0.0430999	0.0135385	0.00145502	4868	0	0.942878	0	0.00203344	0.0550885
15521_4_CLSTN1_Alcadein_alpha_1	rectal	Male	1	10	Weighted mode	-0.0334054	0.0313282	0.286285	-0.0749232	0.0405519	0.0977251	4868	0	0.942878	0	0.00203344	0.0550885
15521_4_CLSTN1_Alcadein_alpha_1	proximal	Sex-combined	1	21	MR Egger	0.00381534	0.0236127	0.871637	0.0558816	0.071752	0.44568	4870	0	0.971033	0	0.00260098	0.0263662
15521_4_CLSTN1_Alcadein_alpha_1	proximal	Sex-combined	1	21	Weighted median	0.00381534	0.0236127	0.871637	0.0150708	0.0248575	0.544324	4870	0	0.971033	0	0.00260098	0.0263662
15521_4_CLSTN1_Alcadein_alpha_1	proximal	Sex-combined	1	21	IVW-MRE	0.00381534	0.0236127	0.871637	-0.00799996	0.0182765	0.661591	4870	0	0.971033	0	0.00260098	0.0263662
15521_4_CLSTN1_Alcadein_alpha_1	proximal	Sex-combined	1	21	Weighted mode	0.00381534	0.0236127	0.871637	0.0230784	0.0360999	0.529888	4870	0	0.971033	0	0.00260098	0.0263662
15521_4_CLSTN1_Alcadein_alpha_1	distal	Male	1	9	MR Egger	-0.0707957	0.0347196	0.0414428	-0.0110919	0.0934516	0.908854	4868	0	0.77651	0	0.00288128	0.220609
15521_4_CLSTN1_Alcadein_alpha_1	distal	Male	1	9	Weighted median	-0.0707957	0.0347196	0.0414428	-0.0364207	0.0260017	0.161304	4868	0	0.77651	0	0.00288128	0.220609
15521_4_CLSTN1_Alcadein_alpha_1	distal	Male	1	9	IVW-MRE	-0.0707957	0.0347196	0.0414428	-0.0334913	0.0181805	0.0654527	4868	0	0.77651	0	0.00288128	0.220609
15521_4_CLSTN1_Alcadein_alpha_1	distal	Male	1	9	Weighted mode	-0.0707957	0.0347196	0.0414428	-0.0511559	0.0401382	0.238259	4868	0	0.77651	0	0.00288128	0.220609
15521_4_CLSTN1_Alcadein_alpha_1	overall	Female	1	23	MR Egger	-0.026665	0.0227648	0.241469	0.0153723	0.0667381	0.820058	4870	0	0.951677	0	0.00212796	0.046195
15521_4_CLSTN1_Alcadein_alpha_1	overall	Female	1	23	Weighted median	-0.026665	0.0227648	0.241469	-0.0235821	0.0254152	0.353473	4870	0	0.951677	0	0.00212796	0.046195
15521_4_CLSTN1_Alcadein_alpha_1	overall	Female	1	23	IVW-MRE	-0.026665	0.0227648	0.241469	-0.0262532	0.0154271	0.0888009	4870	0	0.951677	0	0.00212796	0.046195
15521_4_CLSTN1_Alcadein_alpha_1	overall	Female	1	23	Weighted mode	-0.026665	0.0227648	0.241469	-0.0412249	0.0506522	0.424436	4870	0	0.951677	0	0.00212796	0.046195
15521_4_CLSTN1_Alcadein_alpha_1	distal	Sex-combined	1	23	MR Egger	-0.0570181	0.0253508	0.0245021	-0.0390702	0.0596771	0.519773	4870	0	0.774822	0	0.00171593	0.223462
15521_4_CLSTN1_Alcadein_alpha_1	distal	Sex-combined	1	23	Weighted median	-0.0570181	0.0253508	0.0245021	-0.0340894	0.0224566	0.129011	4870	0	0.774822	0	0.00171593	0.223462
15521_4_CLSTN1_Alcadein_alpha_1	distal	Sex-combined	1	23	IVW-MRE	-0.0570181	0.0253508	0.0245021	-0.0262893	0.0112279	0.0192098	4870	0	0.774822	0	0.00171593	0.223462
15521_4_CLSTN1_Alcadein_alpha_1	distal	Sex-combined	1	23	Weighted mode	-0.0570181	0.0253508	0.0245021	-0.0334	0.0377293	0.385593	4870	0	0.774822	0	0.00171593	0.223462
9816_37_ISOC1_ISOC1	rectal	Female	1	10	MR Egger	-0.082404	0.131351	0.530424	-0.0576853	0.0921562	0.548785	5772	3.87966e-77	0.984182	1.14293e-79	0.00289923	0.0129183
9816_37_ISOC1_ISOC1	rectal	Female	1	10	Weighted median	-0.082404	0.131351	0.530424	-0.0102415	0.0249474	0.681423	5772	3.87966e-77	0.984182	1.14293e-79	0.00289923	0.0129183
9816_37_ISOC1_ISOC1	rectal	Female	1	10	IVW-MRE	-0.082404	0.131351	0.530424	-0.00441756	0.0195077	0.82085	5772	3.87966e-77	0.984182	1.14293e-79	0.00289923	0.0129183
9816_37_ISOC1_ISOC1	rectal	Female	1	10	Weighted mode	-0.082404	0.131351	0.530424	-0.00792531	0.032842	0.814718	5772	3.87966e-77	0.984182	1.14293e-79	0.00289923	0.0129183
9816_37_ISOC1_ISOC1	proximal	Female	1	8	MR Egger	-0.0247831	0.1171	0.832388	0.0528732	0.0981667	0.609544	5772	3.89479e-77	0.98802	9.76103e-80	0.00247606	0.00950432
9816_37_ISOC1_ISOC1	proximal	Female	1	8	Weighted median	-0.0247831	0.1171	0.832388	-0.00349784	0.0295387	0.905738	5772	3.89479e-77	0.98802	9.76103e-80	0.00247606	0.00950432
9816_37_ISOC1_ISOC1	proximal	Female	1	8	IVW-MRE	-0.0247831	0.1171	0.832388	-0.0199267	0.0213138	0.349828	5772	3.89479e-77	0.98802	9.76103e-80	0.00247606	0.00950432
9816_37_ISOC1_ISOC1	proximal	Female	1	8	Weighted mode	-0.0247831	0.1171	0.832388	0.02116	0.04893	0.678421	5772	3.89479e-77	0.98802	9.76103e-80	0.00247606	0.00950432
9816_37_ISOC1_ISOC1	overall	Male	1	28	MR Egger	-0.186493	0.0774473	0.0160402	0.00171364	0.0572005	0.976329	5773	3.5501e-77	0.90058	8.26479e-80	0.00209562	0.0973247
9816_37_ISOC1_ISOC1	overall	Male	1	28	Weighted median	-0.186493	0.0774473	0.0160402	0.0219239	0.0253785	0.387656	5773	3.5501e-77	0.90058	8.26479e-80	0.00209562	0.0973247
9816_37_ISOC1_ISOC1	overall	Male	1	28	IVW-MRE	-0.186493	0.0774473	0.0160402	-0.00427948	0.0168976	0.800067	5773	3.5501e-77	0.90058	8.26479e-80	0.00209562	0.0973247
9816_37_ISOC1_ISOC1	overall	Male	1	28	Weighted mode	-0.186493	0.0774473	0.0160402	0.0231307	0.0388505	0.556549	5773	3.5501e-77	0.90058	8.26479e-80	0.00209562	0.0973247
9816_37_ISOC1_ISOC1	colon	Female	1	16	MR Egger	0.00991326	0.0935564	0.915614	0.110781	0.119419	0.3693	5773	3.90536e-77	0.990701	6.9174e-80	0.00175471	0.00754457
9816_37_ISOC1_ISOC1	colon	Female	1	16	Weighted median	0.00991326	0.0935564	0.915614	0.0240438	0.0290263	0.407475	5773	3.90536e-77	0.990701	6.9174e-80	0.00175471	0.00754457
9816_37_ISOC1_ISOC1	colon	Female	1	16	IVW-MRE	0.00991326	0.0935564	0.915614	-3.04734e-06	0.0301695	0.999919	5773	3.90536e-77	0.990701	6.9174e-80	0.00175471	0.00754457
9816_37_ISOC1_ISOC1	colon	Female	1	16	Weighted mode	0.00991326	0.0935564	0.915614	0.0306876	0.0391705	0.445566	5773	3.90536e-77	0.990701	6.9174e-80	0.00175471	0.00754457
9816_37_ISOC1_ISOC1	distal	Female	1	8	MR Egger	-0.0123916	0.127633	0.922657	-0.408514	0.216938	0.108688	5772	3.89298e-77	0.987562	8.91095e-80	0.00226041	0.010178
9816_37_ISOC1_ISOC1	distal	Female	1	8	Weighted median	-0.0123916	0.127633	0.922657	0.0113459	0.0330372	0.731277	5772	3.89298e-77	0.987562	8.91095e-80	0.00226041	0.010178
9816_37_ISOC1_ISOC1	distal	Female	1	8	IVW-MRE	-0.0123916	0.127633	0.922657	0.0299154	0.0221164	0.176173	5772	3.89298e-77	0.987562	8.91095e-80	0.00226041	0.010178
9816_37_ISOC1_ISOC1	distal	Female	1	8	Weighted mode	-0.0123916	0.127633	0.922657	-0.00579089	0.0480655	0.907489	5772	3.89298e-77	0.987562	8.91095e-80	0.00226041	0.010178
9816_37_ISOC1_ISOC1	proximal	Male	1	3	MR Egger	-0.135068	0.125155	0.280495	0.0438327	0.291629	0.905025	5772	3.85972e-77	0.979124	1.29719e-79	0.00329051	0.0175854
9816_37_ISOC1_ISOC1	proximal	Male	1	3	Weighted median	-0.135068	0.125155	0.280495	0.0190857	0.0361612	0.597642	5772	3.85972e-77	0.979124	1.29719e-79	0.00329051	0.0175854
9816_37_ISOC1_ISOC1	proximal	Male	1	3	IVW-MRE	-0.135068	0.125155	0.280495	0.018332	0.00201097	7.7934e-20	5772	3.85972e-77	0.979124	1.29719e-79	0.00329051	0.0175854
9816_37_ISOC1_ISOC1	proximal	Male	1	3	Weighted mode	-0.135068	0.125155	0.280495	0.0197458	0.0406651	0.675259	5772	3.85972e-77	0.979124	1.29719e-79	0.00329051	0.0175854
9816_37_ISOC1_ISOC1	colon	Sex-combined	1	39	MR Egger	-0.0669145	0.0662949	0.312809	0.051806	0.0579316	0.376963	5776	3.9017e-77	0.989774	5.90455e-80	0.00149776	0.00872847
9816_37_ISOC1_ISOC1	colon	Sex-combined	1	39	Weighted median	-0.0669145	0.0662949	0.312809	0.0214868	0.0240015	0.370664	5776	3.9017e-77	0.989774	5.90455e-80	0.00149776	0.00872847
9816_37_ISOC1_ISOC1	colon	Sex-combined	1	39	IVW-MRE	-0.0669145	0.0662949	0.312809	0.00132492	0.0174291	0.939405	5776	3.9017e-77	0.989774	5.90455e-80	0.00149776	0.00872847
9816_37_ISOC1_ISOC1	colon	Sex-combined	1	39	Weighted mode	-0.0669145	0.0662949	0.312809	0.0267633	0.0388724	0.495325	5776	3.9017e-77	0.989774	5.90455e-80	0.00149776	0.00872847
9816_37_ISOC1_ISOC1	overall	Sex-combined	1	62	MR Egger	-0.0935564	0.0551425	0.0897668	0.00265192	0.04517	0.953378	5776	3.86504e-77	0.980474	6.49958e-80	0.00164862	0.0178778
9816_37_ISOC1_ISOC1	overall	Sex-combined	1	62	Weighted median	-0.0935564	0.0551425	0.0897668	0.00169015	0.0218332	0.938296	5776	3.86504e-77	0.980474	6.49958e-80	0.00164862	0.0178778
9816_37_ISOC1_ISOC1	overall	Sex-combined	1	62	IVW-MRE	-0.0935564	0.0551425	0.0897668	-0.0113953	0.0156454	0.4664	5776	3.86504e-77	0.980474	6.49958e-80	0.00164862	0.0178778
9816_37_ISOC1_ISOC1	overall	Sex-combined	1	62	Weighted mode	-0.0935564	0.0551425	0.0897668	0.01285	0.0381722	0.73755	5776	3.86504e-77	0.980474	6.49958e-80	0.00164862	0.0178778
9816_37_ISOC1_ISOC1	rectal	Sex-combined	1	24	MR Egger	-0.171623	0.0861214	0.0462827	-0.0281479	0.0501177	0.580042	5773	3.74987e-77	0.951258	5.94406e-80	0.0015074	0.0472348
9816_37_ISOC1_ISOC1	rectal	Sex-combined	1	24	Weighted median	-0.171623	0.0861214	0.0462827	-0.0153208	0.022331	0.492664	5773	3.74987e-77	0.951258	5.94406e-80	0.0015074	0.0472348
9816_37_ISOC1_ISOC1	rectal	Sex-combined	1	24	IVW-MRE	-0.171623	0.0861214	0.0462827	-0.0254131	0.0156241	0.103838	5773	3.74987e-77	0.951258	5.94406e-80	0.0015074	0.0472348
9816_37_ISOC1_ISOC1	rectal	Sex-combined	1	24	Weighted mode	-0.171623	0.0861214	0.0462827	0.00532448	0.0285963	0.853924	5773	3.74987e-77	0.951258	5.94406e-80	0.0015074	0.0472348
9816_37_ISOC1_ISOC1	colon	Male	1	20	MR Egger	-0.136927	0.0947955	0.148614	-0.000312509	0.0771857	0.996814	5772	3.84964e-77	0.976567	8.39091e-80	0.00212837	0.0213044
9816_37_ISOC1_ISOC1	colon	Male	1	20	Weighted median	-0.136927	0.0947955	0.148614	-0.010475	0.0246053	0.67031	5772	3.84964e-77	0.976567	8.39091e-80	0.00212837	0.0213044
9816_37_ISOC1_ISOC1	colon	Male	1	20	IVW-MRE	-0.136927	0.0947955	0.148614	0.00406617	0.0143454	0.776833	5772	3.84964e-77	0.976567	8.39091e-80	0.00212837	0.0213044
9816_37_ISOC1_ISOC1	colon	Male	1	20	Weighted mode	-0.136927	0.0947955	0.148614	-0.0224373	0.0404624	0.585691	5772	3.84964e-77	0.976567	8.39091e-80	0.00212837	0.0213044
9816_37_ISOC1_ISOC1	rectal	Male	1	10	MR Egger	-0.254647	0.114622	0.0263089	-0.036627	0.0779751	0.651087	5772	3.57007e-77	0.905646	9.25448e-80	0.00234673	0.092007
9816_37_ISOC1_ISOC1	rectal	Male	1	10	Weighted median	-0.254647	0.114622	0.0263089	-0.00276557	0.0262699	0.916157	5772	3.57007e-77	0.905646	9.25448e-80	0.00234673	0.092007
9816_37_ISOC1_ISOC1	rectal	Male	1	10	IVW-MRE	-0.254647	0.114622	0.0263089	-0.0152119	0.0184932	0.410754	5772	3.57007e-77	0.905646	9.25448e-80	0.00234673	0.092007
9816_37_ISOC1_ISOC1	rectal	Male	1	10	Weighted mode	-0.254647	0.114622	0.0263089	0.00554268	0.0375316	0.885851	5772	3.57007e-77	0.905646	9.25448e-80	0.00234673	0.092007
9816_37_ISOC1_ISOC1	proximal	Sex-combined	1	21	MR Egger	-0.0743494	0.0855019	0.384538	0.00761535	0.0895502	0.933119	5773	3.89592e-77	0.988308	7.33329e-80	0.00186019	0.0098323
9816_37_ISOC1_ISOC1	proximal	Sex-combined	1	21	Weighted median	-0.0743494	0.0855019	0.384538	0.017705	0.0233877	0.449036	5773	3.89592e-77	0.988308	7.33329e-80	0.00186019	0.0098323
9816_37_ISOC1_ISOC1	proximal	Sex-combined	1	21	IVW-MRE	-0.0743494	0.0855019	0.384538	-0.0106973	0.022389	0.632799	5773	3.89592e-77	0.988308	7.33329e-80	0.00186019	0.0098323
9816_37_ISOC1_ISOC1	proximal	Sex-combined	1	21	Weighted mode	-0.0743494	0.0855019	0.384538	0.0256452	0.0338296	0.45725	5773	3.89592e-77	0.988308	7.33329e-80	0.00186019	0.0098323
9816_37_ISOC1_ISOC1	distal	Male	1	9	MR Egger	-0.133209	0.120818	0.270217	-0.0458753	0.109477	0.687747	5772	3.8616e-77	0.979602	1.17421e-79	0.00297854	0.0174198
9816_37_ISOC1_ISOC1	distal	Male	1	9	Weighted median	-0.133209	0.120818	0.270217	0.00408493	0.0260604	0.875443	5772	3.8616e-77	0.979602	1.17421e-79	0.00297854	0.0174198
9816_37_ISOC1_ISOC1	distal	Male	1	9	IVW-MRE	-0.133209	0.120818	0.270217	0.00148351	0.0220258	0.946301	5772	3.8616e-77	0.979602	1.17421e-79	0.00297854	0.0174198
9816_37_ISOC1_ISOC1	distal	Male	1	9	Weighted mode	-0.133209	0.120818	0.270217	-0.00190259	0.0387922	0.962085	5772	3.8616e-77	0.979602	1.17421e-79	0.00297854	0.0174198
9816_37_ISOC1_ISOC1	overall	Female	1	23	MR Egger	-0.00433705	0.0793061	0.956387	-0.00515841	0.0689006	0.941029	5773	3.90742e-77	0.991223	9.57698e-80	0.0024294	0.00634732
9816_37_ISOC1_ISOC1	overall	Female	1	23	Weighted median	-0.00433705	0.0793061	0.956387	0.0190304	0.0267987	0.477627	5773	3.90742e-77	0.991223	9.57698e-80	0.0024294	0.00634732
9816_37_ISOC1_ISOC1	overall	Female	1	23	IVW-MRE	-0.00433705	0.0793061	0.956387	0.00589619	0.0194771	0.762101	5773	3.90742e-77	0.991223	9.57698e-80	0.0024294	0.00634732
9816_37_ISOC1_ISOC1	overall	Female	1	23	Weighted mode	-0.00433705	0.0793061	0.956387	0.0249604	0.0406027	0.545028	5773	3.90742e-77	0.991223	9.57698e-80	0.0024294	0.00634732
9816_37_ISOC1_ISOC1	distal	Sex-combined	1	23	MR Egger	-0.0786865	0.0873606	0.367743	0.0853136	0.0586209	0.160361	5773	3.89093e-77	0.987041	1.02245e-79	0.00259362	0.0103658
9816_37_ISOC1_ISOC1	distal	Sex-combined	1	23	Weighted median	-0.0786865	0.0873606	0.367743	0.000369119	0.0234757	0.987455	5773	3.89093e-77	0.987041	1.02245e-79	0.00259362	0.0103658
9816_37_ISOC1_ISOC1	distal	Sex-combined	1	23	IVW-MRE	-0.0786865	0.0873606	0.367743	-0.00421587	0.0163843	0.796938	5773	3.89093e-77	0.987041	1.02245e-79	0.00259362	0.0103658
9816_37_ISOC1_ISOC1	distal	Sex-combined	1	23	Weighted mode	-0.0786865	0.0873606	0.367743	0.00604666	0.0414081	0.885231	5773	3.89093e-77	0.987041	1.02245e-79	0.00259362	0.0103658
12703_6_NEK7_NEK7	rectal	Female	1	10	MR Egger	0.0951629	0.190613	0.617605	-0.00248214	0.0863757	0.977779	4386	7.77392e-10	0.926341	2.22794e-11	0.0265477	0.0471112
12703_6_NEK7_NEK7	rectal	Female	1	10	Weighted median	0.0951629	0.190613	0.617605	0.0131565	0.0239743	0.583159	4386	7.77392e-10	0.926341	2.22794e-11	0.0265477	0.0471112
12703_6_NEK7_NEK7	rectal	Female	1	10	IVW-MRE	0.0951629	0.190613	0.617605	0.00311799	0.0157609	0.843178	4386	7.77392e-10	0.926341	2.22794e-11	0.0265477	0.0471112
12703_6_NEK7_NEK7	rectal	Female	1	10	Weighted mode	0.0951629	0.190613	0.617605	0.0197836	0.0334915	0.569253	4386	7.77392e-10	0.926341	2.22794e-11	0.0265477	0.0471112
12703_6_NEK7_NEK7	proximal	Female	1	8	MR Egger	-0.0655949	0.153007	0.668138	0.193132	0.102473	0.108444	4386	8.01222e-10	0.954733	2.91457e-12	0.00347257	0.0417949
12703_6_NEK7_NEK7	proximal	Female	1	8	Weighted median	-0.0655949	0.153007	0.668138	0.0405248	0.0303386	0.181631	4386	8.01222e-10	0.954733	2.91457e-12	0.00347257	0.0417949
12703_6_NEK7_NEK7	proximal	Female	1	8	IVW-MRE	-0.0655949	0.153007	0.668138	0.0265063	0.0226774	0.242468	4386	8.01222e-10	0.954733	2.91457e-12	0.00347257	0.0417949
12703_6_NEK7_NEK7	proximal	Female	1	8	Weighted mode	-0.0655949	0.153007	0.668138	0.0609701	0.0469406	0.235132	4386	8.01222e-10	0.954733	2.91457e-12	0.00347257	0.0417949
12703_6_NEK7_NEK7	overall	Male	1	28	MR Egger	-0.273145	0.106215	0.0101223	-0.0299766	0.0565118	0.600302	4389	7.58957e-10	0.904377	2.50073e-12	0.00297896	0.0926441
12703_6_NEK7_NEK7	overall	Male	1	28	Weighted median	-0.273145	0.106215	0.0101223	0.0159538	0.0252639	0.527721	4389	7.58957e-10	0.904377	2.50073e-12	0.00297896	0.0926441
12703_6_NEK7_NEK7	overall	Male	1	28	IVW-MRE	-0.273145	0.106215	0.0101223	0.00748471	0.017436	0.667728	4389	7.58957e-10	0.904377	2.50073e-12	0.00297896	0.0926441
12703_6_NEK7_NEK7	overall	Male	1	28	Weighted mode	-0.273145	0.106215	0.0101223	0.0179627	0.0458039	0.698014	4389	7.58957e-10	0.904377	2.50073e-12	0.00297896	0.0926441
12703_6_NEK7_NEK7	colon	Female	1	16	MR Egger	0.0252619	0.125449	0.840407	0.160751	0.0872403	0.0866585	4388	8.06456e-10	0.960986	1.40851e-12	0.00167803	0.0373359
12703_6_NEK7_NEK7	colon	Female	1	16	Weighted median	0.0252619	0.125449	0.840407	0.0822881	0.0298593	0.00585367	4388	8.06456e-10	0.960986	1.40851e-12	0.00167803	0.0373359
12703_6_NEK7_NEK7	colon	Female	1	16	IVW-MRE	0.0252619	0.125449	0.840407	0.0438372	0.0227008	0.0534719	4388	8.06456e-10	0.960986	1.40851e-12	0.00167803	0.0373359
12703_6_NEK7_NEK7	colon	Female	1	16	Weighted mode	0.0252619	0.125449	0.840407	0.0868499	0.0414325	0.0534381	4388	8.06456e-10	0.960986	1.40851e-12	0.00167803	0.0373359
12703_6_NEK7_NEK7	distal	Female	1	8	MR Egger	0.14339	0.187886	0.445357	-0.119658	0.217951	0.602814	4386	7.96651e-10	0.9493	1.47252e-12	0.00175419	0.0489454
12703_6_NEK7_NEK7	distal	Female	1	8	Weighted median	0.14339	0.187886	0.445357	0.0337989	0.0295044	0.251979	4386	7.96651e-10	0.9493	1.47252e-12	0.00175419	0.0489454
12703_6_NEK7_NEK7	distal	Female	1	8	IVW-MRE	0.14339	0.187886	0.445357	0.0322699	0.0150826	0.0323919	4386	7.96651e-10	0.9493	1.47252e-12	0.00175419	0.0489454
12703_6_NEK7_NEK7	distal	Female	1	8	Weighted mode	0.14339	0.187886	0.445357	0.0326045	0.0395062	0.43642	4386	7.96651e-10	0.9493	1.47252e-12	0.00175419	0.0489454
12703_6_NEK7_NEK7	proximal	Male	1	3	MR Egger	-0.0760729	0.18114	0.674509	0.315509	0.301155	0.485184	4387	8.02226e-10	0.955942	1.58141e-12	0.001884	0.0421744
12703_6_NEK7_NEK7	proximal	Male	1	3	Weighted median	-0.0760729	0.18114	0.674509	0.0446035	0.0402378	0.267647	4387	8.02226e-10	0.955942	1.58141e-12	0.001884	0.0421744
12703_6_NEK7_NEK7	proximal	Male	1	3	IVW-MRE	-0.0760729	0.18114	0.674509	0.0394705	0.0305958	0.197029	4387	8.02226e-10	0.955942	1.58141e-12	0.001884	0.0421744
12703_6_NEK7_NEK7	proximal	Male	1	3	Weighted mode	-0.0760729	0.18114	0.674509	0.0591684	0.0512399	0.367534	4387	8.02226e-10	0.955942	1.58141e-12	0.001884	0.0421744
12703_6_NEK7_NEK7	colon	Sex-combined	1	39	MR Egger	-0.0934405	0.0899957	0.299141	0.0738855	0.0546298	0.184432	4389	7.75086e-10	0.923607	1.30947e-12	0.00155965	0.0748335
12703_6_NEK7_NEK7	colon	Sex-combined	1	39	Weighted median	-0.0934405	0.0899957	0.299141	0.0399172	0.0243945	0.101773	4389	7.75086e-10	0.923607	1.30947e-12	0.00155965	0.0748335
12703_6_NEK7_NEK7	colon	Sex-combined	1	39	IVW-MRE	-0.0934405	0.0899957	0.299141	0.0231244	0.0165442	0.162193	4389	7.75086e-10	0.923607	1.30947e-12	0.00155965	0.0748335
12703_6_NEK7_NEK7	colon	Sex-combined	1	39	Weighted mode	-0.0934405	0.0899957	0.299141	0.0553417	0.0438812	0.214936	4389	7.75086e-10	0.923607	1.30947e-12	0.00155965	0.0748335
12703_6_NEK7_NEK7	overall	Sex-combined	1	62	MR Egger	-0.107363	0.0756423	0.155796	0.018555	0.0443198	0.676957	4389	7.97529e-10	0.950354	1.83958e-12	0.00219161	0.0474546
12703_6_NEK7_NEK7	overall	Sex-combined	1	62	Weighted median	-0.107363	0.0756423	0.155796	0.014483	0.0233314	0.534762	4389	7.97529e-10	0.950354	1.83958e-12	0.00219161	0.0474546
12703_6_NEK7_NEK7	overall	Sex-combined	1	62	IVW-MRE	-0.107363	0.0756423	0.155796	-9.58498e-05	0.0154946	0.995064	4389	7.97529e-10	0.950354	1.83958e-12	0.00219161	0.0474546
12703_6_NEK7_NEK7	overall	Sex-combined	1	62	Weighted mode	-0.107363	0.0756423	0.155796	0.0181497	0.0394591	0.647178	4389	7.97529e-10	0.950354	1.83958e-12	0.00219161	0.0474546
12703_6_NEK7_NEK7	rectal	Sex-combined	1	24	MR Egger	-0.161619	0.115401	0.161364	0.00435544	0.0473328	0.927517	4389	7.95623e-10	0.948088	4.11219e-12	0.00489973	0.0470124
12703_6_NEK7_NEK7	rectal	Sex-combined	1	24	Weighted median	-0.161619	0.115401	0.161364	-0.00580285	0.0211138	0.783441	4389	7.95623e-10	0.948088	4.11219e-12	0.00489973	0.0470124
12703_6_NEK7_NEK7	rectal	Sex-combined	1	24	IVW-MRE	-0.161619	0.115401	0.161364	-0.0135751	0.0130698	0.298961	4389	7.95623e-10	0.948088	4.11219e-12	0.00489973	0.0470124
12703_6_NEK7_NEK7	rectal	Sex-combined	1	24	Weighted mode	-0.161619	0.115401	0.161364	0.0104848	0.031133	0.739342	4389	7.95623e-10	0.948088	4.11219e-12	0.00489973	0.0470124
12703_6_NEK7_NEK7	colon	Male	1	20	MR Egger	-0.235683	0.130185	0.0702394	-0.0463517	0.079139	0.565349	4388	7.65741e-10	0.912471	1.31379e-12	0.00156468	0.0859644
12703_6_NEK7_NEK7	colon	Male	1	20	Weighted median	-0.235683	0.130185	0.0702394	0.00339973	0.0262186	0.896828	4388	7.65741e-10	0.912471	1.31379e-12	0.00156468	0.0859644
12703_6_NEK7_NEK7	colon	Male	1	20	IVW-MRE	-0.235683	0.130185	0.0702394	0.00518232	0.016792	0.757612	4388	7.65741e-10	0.912471	1.31379e-12	0.00156468	0.0859644
12703_6_NEK7_NEK7	colon	Male	1	20	Weighted mode	-0.235683	0.130185	0.0702394	-0.0105471	0.0455756	0.819462	4388	7.65741e-10	0.912471	1.31379e-12	0.00156468	0.0859644
12703_6_NEK7_NEK7	rectal	Male	1	10	MR Egger	-0.271853	0.153725	0.0769873	-0.0128479	0.0772574	0.872047	4388	7.93351e-10	0.945363	1.76231e-12	0.00209946	0.0525373
12703_6_NEK7_NEK7	rectal	Male	1	10	Weighted median	-0.271853	0.153725	0.0769873	0.0108655	0.0268022	0.685188	4388	7.93351e-10	0.945363	1.76231e-12	0.00209946	0.0525373
12703_6_NEK7_NEK7	rectal	Male	1	10	IVW-MRE	-0.271853	0.153725	0.0769873	0.00785278	0.0200016	0.69461	4388	7.93351e-10	0.945363	1.76231e-12	0.00209946	0.0525373
12703_6_NEK7_NEK7	rectal	Male	1	10	Weighted mode	-0.271853	0.153725	0.0769873	0.00786163	0.0394289	0.846392	4388	7.93351e-10	0.945363	1.76231e-12	0.00209946	0.0525373
12703_6_NEK7_NEK7	proximal	Sex-combined	1	21	MR Egger	-0.0549734	0.116549	0.637159	0.110725	0.06962	0.128241	4389	8.1171e-10	0.96725	2.10504e-12	0.0025081	0.0302419
12703_6_NEK7_NEK7	proximal	Sex-combined	1	21	Weighted median	-0.0549734	0.116549	0.637159	0.00271019	0.0267573	0.919322	4389	8.1171e-10	0.96725	2.10504e-12	0.0025081	0.0302419
12703_6_NEK7_NEK7	proximal	Sex-combined	1	21	IVW-MRE	-0.0549734	0.116549	0.637159	0.0136513	0.0175711	0.437208	4389	8.1171e-10	0.96725	2.10504e-12	0.0025081	0.0302419
12703_6_NEK7_NEK7	proximal	Sex-combined	1	21	Weighted mode	-0.0549734	0.116549	0.637159	-0.0134687	0.0469462	0.777142	4389	8.1171e-10	0.96725	2.10504e-12	0.0025081	0.0302419
12703_6_NEK7_NEK7	distal	Male	1	9	MR Egger	-0.470647	0.166069	0.00459616	-0.0997122	0.0988731	0.346802	4387	5.81736e-10	0.693202	2.80193e-12	0.00333577	0.303463
12703_6_NEK7_NEK7	distal	Male	1	9	Weighted median	-0.470647	0.166069	0.00459616	0.00580485	0.0260858	0.823902	4387	5.81736e-10	0.693202	2.80193e-12	0.00333577	0.303463
12703_6_NEK7_NEK7	distal	Male	1	9	IVW-MRE	-0.470647	0.166069	0.00459616	0.0112862	0.0214018	0.597953	4387	5.81736e-10	0.693202	2.80193e-12	0.00333577	0.303463
12703_6_NEK7_NEK7	distal	Male	1	9	Weighted mode	-0.470647	0.166069	0.00459616	-0.0164577	0.0428263	0.710778	4387	5.81736e-10	0.693202	2.80193e-12	0.00333577	0.303463
12703_6_NEK7_NEK7	overall	Female	1	23	MR Egger	0.0555476	0.108081	0.607291	0.0879129	0.0660789	0.197647	4389	8.13576e-10	0.969471	1.79846e-12	0.00214279	0.028386
12703_6_NEK7_NEK7	overall	Female	1	23	Weighted median	0.0555476	0.108081	0.607291	0.0436753	0.0255168	0.0869647	4389	8.13576e-10	0.969471	1.79846e-12	0.00214279	0.028386
12703_6_NEK7_NEK7	overall	Female	1	23	IVW-MRE	0.0555476	0.108081	0.607291	0.021318	0.0172125	0.215524	4389	8.13576e-10	0.969471	1.79846e-12	0.00214279	0.028386
12703_6_NEK7_NEK7	overall	Female	1	23	Weighted mode	0.0555476	0.108081	0.607291	0.0695228	0.0461404	0.146096	4389	8.13576e-10	0.969471	1.79846e-12	0.00214279	0.028386
12703_6_NEK7_NEK7	distal	Sex-combined	1	23	MR Egger	-0.127314	0.118846	0.284054	0.0531735	0.0602651	0.387588	4389	6.85646e-10	0.817027	8.47223e-13	0.00100774	0.181966
12703_6_NEK7_NEK7	distal	Sex-combined	1	23	Weighted median	-0.127314	0.118846	0.284054	0.0149725	0.0241908	0.53596	4389	6.85646e-10	0.817027	8.47223e-13	0.00100774	0.181966
12703_6_NEK7_NEK7	distal	Sex-combined	1	23	IVW-MRE	-0.127314	0.118846	0.284054	0.00188553	0.0169873	0.911619	4389	6.85646e-10	0.817027	8.47223e-13	0.00100774	0.181966
12703_6_NEK7_NEK7	distal	Sex-combined	1	23	Weighted mode	-0.127314	0.118846	0.284054	0.0293238	0.0431705	0.504061	4389	6.85646e-10	0.817027	8.47223e-13	0.00100774	0.181966
13122_19_FLRT2_FLRT2	rectal	Female	1	10	MR Egger	0.169355	0.100073	0.0905873	0.0263236	0.104417	0.807319	5895	6.01819e-191	0.941383	1.74257e-193	0.00272522	0.0558913
13122_19_FLRT2_FLRT2	rectal	Female	1	10	Weighted median	0.169355	0.100073	0.0905873	0.00925089	0.0253411	0.71507	5895	6.01819e-191	0.941383	1.74257e-193	0.00272522	0.0558913
13122_19_FLRT2_FLRT2	rectal	Female	1	10	IVW-MRE	0.169355	0.100073	0.0905873	-0.0287992	0.0214333	0.179057	5895	6.01819e-191	0.941383	1.74257e-193	0.00272522	0.0558913
13122_19_FLRT2_FLRT2	rectal	Female	1	10	Weighted mode	0.169355	0.100073	0.0905873	0.0142889	0.0330463	0.675634	5895	6.01819e-191	0.941383	1.74257e-193	0.00272522	0.0558913
13122_19_FLRT2_FLRT2	proximal	Female	1	8	MR Egger	0.129765	0.0872434	0.136911	0.0535905	0.193288	0.790888	5896	6.18266e-191	0.967103	1.41017e-193	0.00220551	0.0306914
13122_19_FLRT2_FLRT2	proximal	Female	1	8	Weighted median	0.129765	0.0872434	0.136911	0.0716336	0.0335509	0.032755	5896	6.18266e-191	0.967103	1.41017e-193	0.00220551	0.0306914
13122_19_FLRT2_FLRT2	proximal	Female	1	8	IVW-MRE	0.129765	0.0872434	0.136911	0.0262556	0.0402618	0.514323	5896	6.18266e-191	0.967103	1.41017e-193	0.00220551	0.0306914
13122_19_FLRT2_FLRT2	proximal	Female	1	8	Weighted mode	0.129765	0.0872434	0.136911	0.0825198	0.0376073	0.0642741	5896	6.18266e-191	0.967103	1.41017e-193	0.00220551	0.0306914
13122_19_FLRT2_FLRT2	overall	Male	1	28	MR Egger	0.0278592	0.0498534	0.576282	-0.0648273	0.0729135	0.382103	5897	6.335e-191	0.99093	7.92508e-194	0.00123958	0.00783026
13122_19_FLRT2_FLRT2	overall	Male	1	28	Weighted median	0.0278592	0.0498534	0.576282	-0.0159196	0.0258111	0.537385	5897	6.335e-191	0.99093	7.92508e-194	0.00123958	0.00783026
13122_19_FLRT2_FLRT2	overall	Male	1	28	IVW-MRE	0.0278592	0.0498534	0.576282	-0.0157204	0.0223758	0.482328	5897	6.335e-191	0.99093	7.92508e-194	0.00123958	0.00783026
13122_19_FLRT2_FLRT2	overall	Male	1	28	Weighted mode	0.0278592	0.0498534	0.576282	-0.0136148	0.0421502	0.749178	5897	6.335e-191	0.99093	7.92508e-194	0.00123958	0.00783026
13122_19_FLRT2_FLRT2	colon	Female	1	16	MR Egger	0.122434	0.0696481	0.0787654	0.122334	0.141602	0.402187	5896	6.13431e-191	0.959539	1.39026e-193	0.00217428	0.0382864
13122_19_FLRT2_FLRT2	colon	Female	1	16	Weighted median	0.122434	0.0696481	0.0787654	0.0137804	0.0329737	0.676005	5896	6.13431e-191	0.959539	1.39026e-193	0.00217428	0.0382864
13122_19_FLRT2_FLRT2	colon	Female	1	16	IVW-MRE	0.122434	0.0696481	0.0787654	0.0104331	0.0353298	0.767761	5896	6.13431e-191	0.959539	1.39026e-193	0.00217428	0.0382864
13122_19_FLRT2_FLRT2	colon	Female	1	16	Weighted mode	0.122434	0.0696481	0.0787654	0.033276	0.0479155	0.498003	5896	6.13431e-191	0.959539	1.39026e-193	0.00217428	0.0382864
13122_19_FLRT2_FLRT2	distal	Female	1	8	MR Egger	0.122067	0.0953079	0.200275	0.0181863	0.300349	0.953684	5895	6.19643e-191	0.969256	2.49362e-193	0.00390029	0.0268435
13122_19_FLRT2_FLRT2	distal	Female	1	8	Weighted median	0.122067	0.0953079	0.200275	-0.00255088	0.0335981	0.93948	5895	6.19643e-191	0.969256	2.49362e-193	0.00390029	0.0268435
13122_19_FLRT2_FLRT2	distal	Female	1	8	IVW-MRE	0.122067	0.0953079	0.200275	-0.0337114	0.0297123	0.256545	5895	6.19643e-191	0.969256	2.49362e-193	0.00390029	0.0268435
13122_19_FLRT2_FLRT2	distal	Female	1	8	Weighted mode	0.122067	0.0953079	0.200275	0.0155589	0.0643145	0.815777	5895	6.19643e-191	0.969256	2.49362e-193	0.00390029	0.0268435
13122_19_FLRT2_FLRT2	proximal	Male	1	3	MR Egger	0.1239	0.0909091	0.172913	0.23718	0.409518	0.665799	5896	6.18119e-191	0.96688	2.31281e-193	0.00361747	0.029502
13122_19_FLRT2_FLRT2	proximal	Male	1	3	Weighted median	0.1239	0.0909091	0.172913	0.022004	0.0432	0.610505	5896	6.18119e-191	0.96688	2.31281e-193	0.00361747	0.029502
13122_19_FLRT2_FLRT2	proximal	Male	1	3	IVW-MRE	0.1239	0.0909091	0.172913	0.0402933	0.0356573	0.25847	5896	6.18119e-191	0.96688	2.31281e-193	0.00361747	0.029502
13122_19_FLRT2_FLRT2	proximal	Male	1	3	Weighted mode	0.1239	0.0909091	0.172913	-0.00285964	0.0575576	0.96489	5896	6.18119e-191	0.96688	2.31281e-193	0.00361747	0.029502
13122_19_FLRT2_FLRT2	colon	Sex-combined	1	39	MR Egger	0.0527859	0.042522	0.214466	0.00739031	0.0825561	0.929153	5897	6.30692e-191	0.986542	9.28956e-194	0.00145297	0.0120048
13122_19_FLRT2_FLRT2	colon	Sex-combined	1	39	Weighted median	0.0527859	0.042522	0.214466	-0.00068213	0.0266866	0.979608	5897	6.30692e-191	0.986542	9.28956e-194	0.00145297	0.0120048
13122_19_FLRT2_FLRT2	colon	Sex-combined	1	39	IVW-MRE	0.0527859	0.042522	0.214466	0.0024594	0.0244129	0.919756	5897	6.30692e-191	0.986542	9.28956e-194	0.00145297	0.0120048
13122_19_FLRT2_FLRT2	colon	Sex-combined	1	39	Weighted mode	0.0527859	0.042522	0.214466	-0.00528972	0.0548755	0.923714	5897	6.30692e-191	0.986542	9.28956e-194	0.00145297	0.0120048
13122_19_FLRT2_FLRT2	overall	Sex-combined	1	62	MR Egger	0.0359238	0.0355572	0.312347	-0.0275013	0.0498978	0.583575	5899	6.3341e-191	0.990791	8.31533e-194	0.00130062	0.00790807
13122_19_FLRT2_FLRT2	overall	Sex-combined	1	62	Weighted median	0.0359238	0.0355572	0.312347	-0.0026793	0.0226734	0.905933	5899	6.3341e-191	0.990791	8.31533e-194	0.00130062	0.00790807
13122_19_FLRT2_FLRT2	overall	Sex-combined	1	62	IVW-MRE	0.0359238	0.0355572	0.312347	-0.00180482	0.0173681	0.917236	5899	6.3341e-191	0.990791	8.31533e-194	0.00130062	0.00790807
13122_19_FLRT2_FLRT2	overall	Sex-combined	1	62	Weighted mode	0.0359238	0.0355572	0.312347	0.0046615	0.0435426	0.915096	5899	6.3341e-191	0.990791	8.31533e-194	0.00130062	0.00790807
13122_19_FLRT2_FLRT2	rectal	Sex-combined	1	24	MR Egger	0.0469208	0.0553519	0.396615	-0.0316049	0.0482603	0.519331	5897	6.31362e-191	0.987586	9.74584e-194	0.00152435	0.0108896
13122_19_FLRT2_FLRT2	rectal	Sex-combined	1	24	Weighted median	0.0469208	0.0553519	0.396615	-0.00678281	0.0211615	0.748569	5897	6.31362e-191	0.987586	9.74584e-194	0.00152435	0.0108896
13122_19_FLRT2_FLRT2	rectal	Sex-combined	1	24	IVW-MRE	0.0469208	0.0553519	0.396615	-0.018646	0.0150611	0.215707	5897	6.31362e-191	0.987586	9.74584e-194	0.00152435	0.0108896
13122_19_FLRT2_FLRT2	rectal	Sex-combined	1	24	Weighted mode	0.0469208	0.0553519	0.396615	0.00405729	0.0310089	0.897038	5897	6.31362e-191	0.987586	9.74584e-194	0.00152435	0.0108896
13122_19_FLRT2_FLRT2	colon	Male	1	20	MR Egger	0.0634164	0.0692815	0.360011	0.00763726	0.117245	0.948781	5896	6.29255e-191	0.984295	1.22094e-193	0.00190969	0.0137951
13122_19_FLRT2_FLRT2	colon	Male	1	20	Weighted median	0.0634164	0.0692815	0.360011	-0.00135258	0.0289646	0.962754	5896	6.29255e-191	0.984295	1.22094e-193	0.00190969	0.0137951
13122_19_FLRT2_FLRT2	colon	Male	1	20	IVW-MRE	0.0634164	0.0692815	0.360011	-0.00489408	0.0270565	0.856459	5896	6.29255e-191	0.984295	1.22094e-193	0.00190969	0.0137951
13122_19_FLRT2_FLRT2	colon	Male	1	20	Weighted mode	0.0634164	0.0692815	0.360011	0.0147618	0.048093	0.762225	5896	6.29255e-191	0.984295	1.22094e-193	0.00190969	0.0137951
13122_19_FLRT2_FLRT2	rectal	Male	1	10	MR Egger	-0.00109971	0.085044	0.989683	-0.0569883	0.0786772	0.489501	5896	6.3012e-191	0.98564	1.97011e-193	0.00308155	0.0112788
13122_19_FLRT2_FLRT2	rectal	Male	1	10	Weighted median	-0.00109971	0.085044	0.989683	-0.0319473	0.0261937	0.222595	5896	6.3012e-191	0.98564	1.97011e-193	0.00308155	0.0112788
13122_19_FLRT2_FLRT2	rectal	Male	1	10	IVW-MRE	-0.00109971	0.085044	0.989683	-0.017848	0.0171788	0.298827	5896	6.3012e-191	0.98564	1.97011e-193	0.00308155	0.0112788
13122_19_FLRT2_FLRT2	rectal	Male	1	10	Weighted mode	-0.00109971	0.085044	0.989683	-0.0348708	0.0399099	0.404971	5896	6.3012e-191	0.98564	1.97011e-193	0.00308155	0.0112788
13122_19_FLRT2_FLRT2	proximal	Sex-combined	1	21	MR Egger	0.0648827	0.0549853	0.238	0.139874	0.105089	0.19894	5897	6.27267e-191	0.981189	2.74007e-193	0.00428595	0.0145247
13122_19_FLRT2_FLRT2	proximal	Sex-combined	1	21	Weighted median	0.0648827	0.0549853	0.238	0.0170555	0.0275088	0.535257	5897	6.27267e-191	0.981189	2.74007e-193	0.00428595	0.0145247
13122_19_FLRT2_FLRT2	proximal	Sex-combined	1	21	IVW-MRE	0.0648827	0.0549853	0.238	0.0200771	0.0270297	0.457615	5897	6.27267e-191	0.981189	2.74007e-193	0.00428595	0.0145247
13122_19_FLRT2_FLRT2	proximal	Sex-combined	1	21	Weighted mode	0.0648827	0.0549853	0.238	0.0515154	0.0434236	0.249388	5897	6.27267e-191	0.981189	2.74007e-193	0.00428595	0.0145247
13122_19_FLRT2_FLRT2	distal	Male	1	9	MR Egger	-0.00256598	0.0887097	0.976924	0.0657813	0.164204	0.700655	5895	6.30159e-191	0.98571	1.60103e-193	0.00250424	0.0117853
13122_19_FLRT2_FLRT2	distal	Male	1	9	Weighted median	-0.00256598	0.0887097	0.976924	-0.000695053	0.02787	0.980104	5895	6.30159e-191	0.98571	1.60103e-193	0.00250424	0.0117853
13122_19_FLRT2_FLRT2	distal	Male	1	9	IVW-MRE	-0.00256598	0.0887097	0.976924	-0.00231473	0.0320861	0.94249	5895	6.30159e-191	0.98571	1.60103e-193	0.00250424	0.0117853
13122_19_FLRT2_FLRT2	distal	Male	1	9	Weighted mode	-0.00256598	0.0887097	0.976924	0.00556715	0.03502	0.877632	5895	6.30159e-191	0.98571	1.60103e-193	0.00250424	0.0117853
13122_19_FLRT2_FLRT2	overall	Female	1	23	MR Egger	0.0505865	0.0513196	0.324273	0.00687832	0.0762459	0.928973	5897	6.28947e-191	0.98381	3.18625e-193	0.00498388	0.0112063
13122_19_FLRT2_FLRT2	overall	Female	1	23	Weighted median	0.0505865	0.0513196	0.324273	0.0036956	0.0276815	0.893794	5897	6.28947e-191	0.98381	3.18625e-193	0.00498388	0.0112063
13122_19_FLRT2_FLRT2	overall	Female	1	23	IVW-MRE	0.0505865	0.0513196	0.324273	-0.0184884	0.0213179	0.385794	5897	6.28947e-191	0.98381	3.18625e-193	0.00498388	0.0112063
13122_19_FLRT2_FLRT2	overall	Female	1	23	Weighted mode	0.0505865	0.0513196	0.324273	0.012635	0.0626753	0.842086	5897	6.28947e-191	0.98381	3.18625e-193	0.00498388	0.0112063
13122_19_FLRT2_FLRT2	distal	Sex-combined	1	23	MR Egger	0.034824	0.056085	0.534656	-0.0933712	0.0870902	0.295833	5897	6.3205e-191	0.988672	1.45071e-193	0.00226916	0.00905848
13122_19_FLRT2_FLRT2	distal	Sex-combined	1	23	Weighted median	0.034824	0.056085	0.534656	-0.0106237	0.0269359	0.693281	5897	6.3205e-191	0.988672	1.45071e-193	0.00226916	0.00905848
13122_19_FLRT2_FLRT2	distal	Sex-combined	1	23	IVW-MRE	0.034824	0.056085	0.534656	-0.0142614	0.0246653	0.56313	5897	6.3205e-191	0.988672	1.45071e-193	0.00226916	0.00905848
13122_19_FLRT2_FLRT2	distal	Sex-combined	1	23	Weighted mode	0.034824	0.056085	0.534656	-0.030028	0.0491195	0.54725	5897	6.3205e-191	0.988672	1.45071e-193	0.00226916	0.00905848
2888_49_C7_C7	rectal	Female	1	10	MR Egger	0.0408498	0.0466297	0.381005	-0.082874	0.0961274	0.413713	5790	0	0.641809	0	0.332079	0.0261116
2888_49_C7_C7	rectal	Female	1	10	Weighted median	0.0408498	0.0466297	0.381005	-0.0103937	0.0251719	0.679673	5790	0	0.641809	0	0.332079	0.0261116
2888_49_C7_C7	rectal	Female	1	10	IVW-MRE	0.0408498	0.0466297	0.381005	0.00692375	0.0204919	0.735456	5790	0	0.641809	0	0.332079	0.0261116
2888_49_C7_C7	rectal	Female	1	10	Weighted mode	0.0408498	0.0466297	0.381005	-0.0181116	0.0346062	0.613362	5790	0	0.641809	0	0.332079	0.0261116
2888_49_C7_C7	proximal	Female	1	8	MR Egger	-0.0148403	0.0408498	0.716389	0.0122618	0.11247	0.916739	5790	0	0.969821	0	0.00408035	0.026099
2888_49_C7_C7	proximal	Female	1	8	Weighted median	-0.0148403	0.0408498	0.716389	0.0301484	0.0322053	0.349206	5790	0	0.969821	0	0.00408035	0.026099
2888_49_C7_C7	proximal	Female	1	8	IVW-MRE	-0.0148403	0.0408498	0.716389	0.0112043	0.0236084	0.63508	5790	0	0.969821	0	0.00408035	0.026099
2888_49_C7_C7	proximal	Female	1	8	Weighted mode	-0.0148403	0.0408498	0.716389	0.0501223	0.0468849	0.32052	5790	0	0.969821	0	0.00408035	0.026099
2888_49_C7_C7	overall	Male	1	28	MR Egger	-0.0229634	0.0266344	0.388594	-0.091938	0.0948506	0.341331	5792	0	0.000260783	0	0.999733	6.28977e-06
2888_49_C7_C7	overall	Male	1	28	Weighted median	-0.0229634	0.0266344	0.388594	-0.0201113	0.0269936	0.456248	5792	0	0.000260783	0	0.999733	6.28977e-06
2888_49_C7_C7	overall	Male	1	28	IVW-MRE	-0.0229634	0.0266344	0.388594	-0.0175234	0.0288651	0.543799	5792	0	0.000260783	0	0.999733	6.28977e-06
2888_49_C7_C7	overall	Male	1	28	Weighted mode	-0.0229634	0.0266344	0.388594	-0.0250948	0.0405472	0.541168	5792	0	0.000260783	0	0.999733	6.28977e-06
2888_49_C7_C7	colon	Female	1	16	MR Egger	-0.00952902	0.0324143	0.768776	0.135982	0.0843531	0.129257	5791	0	0.208969	0	0.786606	0.00442525
2888_49_C7_C7	colon	Female	1	16	Weighted median	-0.00952902	0.0324143	0.768776	0.0445485	0.0290778	0.125512	5791	0	0.208969	0	0.786606	0.00442525
2888_49_C7_C7	colon	Female	1	16	IVW-MRE	-0.00952902	0.0324143	0.768776	0.0264269	0.0189266	0.16263	5791	0	0.208969	0	0.786606	0.00442525
2888_49_C7_C7	colon	Female	1	16	Weighted mode	-0.00952902	0.0324143	0.768776	0.0661027	0.0408625	0.126561	5791	0	0.208969	0	0.786606	0.00442525
2888_49_C7_C7	distal	Female	1	8	MR Egger	0.0023432	0.0444427	0.957952	-0.355434	0.222913	0.161936	5790	0	0.0791825	0	0.918648	0.00216955
2888_49_C7_C7	distal	Female	1	8	Weighted median	0.0023432	0.0444427	0.957952	0.00760775	0.0309049	0.805554	5790	0	0.0791825	0	0.918648	0.00216955
2888_49_C7_C7	distal	Female	1	8	IVW-MRE	0.0023432	0.0444427	0.957952	0.000885571	0.021631	0.967344	5790	0	0.0791825	0	0.918648	0.00216955
2888_49_C7_C7	distal	Female	1	8	Weighted mode	0.0023432	0.0444427	0.957952	0.0143526	0.0481038	0.774086	5790	0	0.0791825	0	0.918648	0.00216955
2888_49_C7_C7	proximal	Male	1	3	MR Egger	-0.00312427	0.0431149	0.942233	0.0354971	0.303213	0.925809	5791	0	0.959797	0	0.0146045	0.025598
2888_49_C7_C7	proximal	Male	1	3	Weighted median	-0.00312427	0.0431149	0.942233	-0.00428929	0.0394148	0.913342	5791	0	0.959797	0	0.0146045	0.025598
2888_49_C7_C7	proximal	Male	1	3	IVW-MRE	-0.00312427	0.0431149	0.942233	0.00350489	0.0139071	0.801024	5791	0	0.959797	0	0.0146045	0.025598
2888_49_C7_C7	proximal	Male	1	3	Weighted mode	-0.00312427	0.0431149	0.942233	-0.0131154	0.0469735	0.806308	5791	0	0.959797	0	0.0146045	0.025598
2888_49_C7_C7	colon	Sex-combined	1	39	MR Egger	-0.0186675	0.0228853	0.414672	0.00378061	0.0794526	0.962304	5792	0	1.01959e-07	0	1	2.0469e-09
2888_49_C7_C7	colon	Sex-combined	1	39	Weighted median	-0.0186675	0.0228853	0.414672	0.00589712	0.0254247	0.816581	5792	0	1.01959e-07	0	1	2.0469e-09
2888_49_C7_C7	colon	Sex-combined	1	39	IVW-MRE	-0.0186675	0.0228853	0.414672	-0.0142495	0.0236728	0.547217	5792	0	1.01959e-07	0	1	2.0469e-09
2888_49_C7_C7	colon	Sex-combined	1	39	Weighted mode	-0.0186675	0.0228853	0.414672	0.0143349	0.036509	0.696779	5792	0	1.01959e-07	0	1	2.0469e-09
2888_49_C7_C7	overall	Sex-combined	1	62	MR Egger	-0.0210107	0.0191361	0.272222	-0.0757627	0.0546765	0.170982	5792	0	2.56595e-14	0	1	5.65008e-16
2888_49_C7_C7	overall	Sex-combined	1	62	Weighted median	-0.0210107	0.0191361	0.272222	-0.00541022	0.0226543	0.811248	5792	0	2.56595e-14	0	1	5.65008e-16
2888_49_C7_C7	overall	Sex-combined	1	62	IVW-MRE	-0.0210107	0.0191361	0.272222	-0.0134579	0.0192152	0.48369	5792	0	2.56595e-14	0	1	5.65008e-16
2888_49_C7_C7	overall	Sex-combined	1	62	Weighted mode	-0.0210107	0.0191361	0.272222	0.00545251	0.0418664	0.896808	5792	0	2.56595e-14	0	1	5.65008e-16
2888_49_C7_C7	rectal	Sex-combined	1	24	MR Egger	0.0208545	0.0297587	0.483436	-0.0025914	0.0803195	0.974553	5792	0	0.000954234	0	0.999023	2.26317e-05
2888_49_C7_C7	rectal	Sex-combined	1	24	Weighted median	0.0208545	0.0297587	0.483436	-0.0138789	0.0233773	0.552718	5792	0	0.000954234	0	0.999023	2.26317e-05
2888_49_C7_C7	rectal	Sex-combined	1	24	IVW-MRE	0.0208545	0.0297587	0.483436	-0.0323168	0.0251935	0.199581	5792	0	0.000954234	0	0.999023	2.26317e-05
2888_49_C7_C7	rectal	Sex-combined	1	24	Weighted mode	0.0208545	0.0297587	0.483436	-0.0178132	0.0334472	0.599435	5792	0	0.000954234	0	0.999023	2.26317e-05
2888_49_C7_C7	colon	Male	1	20	MR Egger	-0.0282746	0.0325705	0.385337	0.0499637	0.145037	0.73447	5791	0	0.0629151	0	0.935242	0.00184266
2888_49_C7_C7	colon	Male	1	20	Weighted median	-0.0282746	0.0325705	0.385337	-0.0173721	0.025955	0.503293	5791	0	0.0629151	0	0.935242	0.00184266
2888_49_C7_C7	colon	Male	1	20	IVW-MRE	-0.0282746	0.0325705	0.385337	-0.0306421	0.0334934	0.36026	5791	0	0.0629151	0	0.935242	0.00184266
2888_49_C7_C7	colon	Male	1	20	Weighted mode	-0.0282746	0.0325705	0.385337	-0.0177942	0.0356222	0.623143	5791	0	0.0629151	0	0.935242	0.00184266
2888_49_C7_C7	rectal	Male	1	10	MR Egger	0.00101539	0.0391315	0.979299	-0.113961	0.0875916	0.229462	5791	0	0.948403	0	0.0285439	0.0230528
2888_49_C7_C7	rectal	Male	1	10	Weighted median	0.00101539	0.0391315	0.979299	-0.0136751	0.0274893	0.618857	5791	0	0.948403	0	0.0285439	0.0230528
2888_49_C7_C7	rectal	Male	1	10	IVW-MRE	0.00101539	0.0391315	0.979299	-0.0217693	0.02275	0.338622	5791	0	0.948403	0	0.0285439	0.0230528
2888_49_C7_C7	rectal	Male	1	10	Weighted mode	0.00101539	0.0391315	0.979299	-0.013219	0.0378524	0.734953	5791	0	0.948403	0	0.0285439	0.0230528
2888_49_C7_C7	proximal	Sex-combined	1	21	MR Egger	-0.0119503	0.0297587	0.687997	0.0508489	0.0753732	0.508038	5792	0	0.878161	0	0.104076	0.0177631
2888_49_C7_C7	proximal	Sex-combined	1	21	Weighted median	-0.0119503	0.0297587	0.687997	0.0215502	0.0262256	0.411234	5792	0	0.878161	0	0.104076	0.0177631
2888_49_C7_C7	proximal	Sex-combined	1	21	IVW-MRE	-0.0119503	0.0297587	0.687997	0.00840496	0.0189641	0.657618	5792	0	0.878161	0	0.104076	0.0177631
2888_49_C7_C7	proximal	Sex-combined	1	21	Weighted mode	-0.0119503	0.0297587	0.687997	0.0476076	0.0439051	0.291117	5792	0	0.878161	0	0.104076	0.0177631
2888_49_C7_C7	distal	Male	1	9	MR Egger	-0.0317894	0.0413184	0.44167	0.0530067	0.0947682	0.593373	5791	0	0.270055	0	0.720839	0.00910601
2888_49_C7_C7	distal	Male	1	9	Weighted median	-0.0317894	0.0413184	0.44167	0.0349213	0.026024	0.179632	5791	0	0.270055	0	0.720839	0.00910601
2888_49_C7_C7	distal	Male	1	9	IVW-MRE	-0.0317894	0.0413184	0.44167	0.00730374	0.0159691	0.647406	5791	0	0.270055	0	0.720839	0.00910601
2888_49_C7_C7	distal	Male	1	9	Weighted mode	-0.0317894	0.0413184	0.44167	0.044432	0.0412266	0.312566	5791	0	0.270055	0	0.720839	0.00910601
2888_49_C7_C7	overall	Female	1	23	MR Egger	-0.0164805	0.0276498	0.551145	0.0804109	0.107617	0.463231	5792	0	2.91785e-05	0	0.99997	6.04144e-07
2888_49_C7_C7	overall	Female	1	23	Weighted median	-0.0164805	0.0276498	0.551145	0.0113776	0.0276893	0.681143	5792	0	2.91785e-05	0	0.99997	6.04144e-07
2888_49_C7_C7	overall	Female	1	23	IVW-MRE	-0.0164805	0.0276498	0.551145	-0.0223209	0.0308658	0.469582	5792	0	2.91785e-05	0	0.99997	6.04144e-07
2888_49_C7_C7	overall	Female	1	23	Weighted mode	-0.0164805	0.0276498	0.551145	0.0304867	0.0406029	0.460699	5792	0	2.91785e-05	0	0.99997	6.04144e-07
2888_49_C7_C7	distal	Sex-combined	1	23	MR Egger	-0.0153089	0.0300711	0.610689	-0.109292	0.0934029	0.255064	5792	0	4.20387e-07	0	1	9.00424e-09
2888_49_C7_C7	distal	Sex-combined	1	23	Weighted median	-0.0153089	0.0300711	0.610689	0	0.0245709	1	5792	0	4.20387e-07	0	1	9.00424e-09
2888_49_C7_C7	distal	Sex-combined	1	23	IVW-MRE	-0.0153089	0.0300711	0.610689	-0.0221333	0.02599	0.394432	5792	0	4.20387e-07	0	1	9.00424e-09
2888_49_C7_C7	distal	Sex-combined	1	23	Weighted mode	-0.0153089	0.0300711	0.610689	0.0105045	0.0384373	0.787179	5792	0	4.20387e-07	0	1	9.00424e-09
5132_71_IL27RA_TCCR	rectal	Female	1	10	MR Egger	-0.000979144	0.0303535	0.974266	-0.0239158	0.108536	0.831118	5988	0	0.980548	0	0.00442551	0.0150268
5132_71_IL27RA_TCCR	rectal	Female	1	10	Weighted median	-0.000979144	0.0303535	0.974266	-0.0388276	0.0269714	0.149985	5988	0	0.980548	0	0.00442551	0.0150268
5132_71_IL27RA_TCCR	rectal	Female	1	10	IVW-MRE	-0.000979144	0.0303535	0.974266	-0.0200947	0.0219599	0.360159	5988	0	0.980548	0	0.00442551	0.0150268
5132_71_IL27RA_TCCR	rectal	Female	1	10	Weighted mode	-0.000979144	0.0303535	0.974266	-0.0383529	0.0395117	0.357074	5988	0	0.980548	0	0.00442551	0.0150268
5132_71_IL27RA_TCCR	proximal	Female	1	8	MR Egger	-0.00146872	0.0268286	0.956342	0.14333	0.143356	0.356	5988	0	0.984109	0	0.00251359	0.0133772
5132_71_IL27RA_TCCR	proximal	Female	1	8	Weighted median	-0.00146872	0.0268286	0.956342	-0.0382175	0.0329974	0.246783	5988	0	0.984109	0	0.00251359	0.0133772
5132_71_IL27RA_TCCR	proximal	Female	1	8	IVW-MRE	-0.00146872	0.0268286	0.956342	-0.018654	0.0329498	0.571302	5988	0	0.984109	0	0.00251359	0.0133772
5132_71_IL27RA_TCCR	proximal	Female	1	8	Weighted mode	-0.00146872	0.0268286	0.956342	-0.0391692	0.04565	0.41928	5988	0	0.984109	0	0.00251359	0.0133772
5132_71_IL27RA_TCCR	overall	Male	1	28	MR Egger	-0.0101831	0.0178204	0.567709	0.0158483	0.0622613	0.801077	5988	0	0.987262	0	0.00221864	0.0105198
5132_71_IL27RA_TCCR	overall	Male	1	28	Weighted median	-0.0101831	0.0178204	0.567709	-0.0226008	0.0282961	0.42445	5988	0	0.987262	0	0.00221864	0.0105198
5132_71_IL27RA_TCCR	overall	Male	1	28	IVW-MRE	-0.0101831	0.0178204	0.567709	0.00498835	0.0184167	0.786498	5988	0	0.987262	0	0.00221864	0.0105198
5132_71_IL27RA_TCCR	overall	Male	1	28	Weighted mode	-0.0101831	0.0178204	0.567709	-0.0475693	0.0492835	0.343003	5988	0	0.987262	0	0.00221864	0.0105198
5132_71_IL27RA_TCCR	colon	Female	1	16	MR Egger	0.00714775	0.0213453	0.737729	0.367378	0.230974	0.134029	5988	0	0.967753	0	0.021163	0.0110838
5132_71_IL27RA_TCCR	colon	Female	1	16	Weighted median	0.00714775	0.0213453	0.737729	0.0377957	0.0324128	0.243586	5988	0	0.967753	0	0.021163	0.0110838
5132_71_IL27RA_TCCR	colon	Female	1	16	IVW-MRE	0.00714775	0.0213453	0.737729	-0.0663775	0.0630367	0.292342	5988	0	0.967753	0	0.021163	0.0110838
5132_71_IL27RA_TCCR	colon	Female	1	16	Weighted mode	0.00714775	0.0213453	0.737729	0.0463319	0.0401497	0.266565	5988	0	0.967753	0	0.021163	0.0110838
5132_71_IL27RA_TCCR	distal	Female	1	8	MR Egger	0.0168413	0.0292764	0.565122	-0.268262	0.245614	0.316645	5988	0	0.978029	0	0.00496941	0.0170012
5132_71_IL27RA_TCCR	distal	Female	1	8	Weighted median	0.0168413	0.0292764	0.565122	-0.00937645	0.0323286	0.771789	5988	0	0.978029	0	0.00496941	0.0170012
5132_71_IL27RA_TCCR	distal	Female	1	8	IVW-MRE	0.0168413	0.0292764	0.565122	-0.0145038	0.0263243	0.581657	5988	0	0.978029	0	0.00496941	0.0170012
5132_71_IL27RA_TCCR	distal	Female	1	8	Weighted mode	0.0168413	0.0292764	0.565122	0.019107	0.0597075	0.7583	5988	0	0.978029	0	0.00496941	0.0170012
5132_71_IL27RA_TCCR	proximal	Male	1	3	MR Egger	-0.0241849	0.0287868	0.400832	0.092256	0.316846	0.819622	5988	0	0.977625	0	0.00229024	0.0200851
5132_71_IL27RA_TCCR	proximal	Male	1	3	Weighted median	-0.0241849	0.0287868	0.400832	0.0635514	0.0409073	0.120293	5988	0	0.977625	0	0.00229024	0.0200851
5132_71_IL27RA_TCCR	proximal	Male	1	3	IVW-MRE	-0.0241849	0.0287868	0.400832	0.0619395	0.00241191	1.92272e-145	5988	0	0.977625	0	0.00229024	0.0200851
5132_71_IL27RA_TCCR	proximal	Male	1	3	Weighted mode	-0.0241849	0.0287868	0.400832	0.064015	0.0442899	0.285233	5988	0	0.977625	0	0.00229024	0.0200851
5132_71_IL27RA_TCCR	colon	Sex-combined	1	39	MR Egger	-0.014883	0.0150788	0.323636	0.115853	0.059142	0.0576934	5988	0	0.985882	0	0.00183425	0.0122837
5132_71_IL27RA_TCCR	colon	Sex-combined	1	39	Weighted median	-0.014883	0.0150788	0.323636	0.0159422	0.0246591	0.517952	5988	0	0.985882	0	0.00183425	0.0122837
5132_71_IL27RA_TCCR	colon	Sex-combined	1	39	IVW-MRE	-0.014883	0.0150788	0.323636	-0.00824388	0.0185203	0.656229	5988	0	0.985882	0	0.00183425	0.0122837
5132_71_IL27RA_TCCR	colon	Sex-combined	1	39	Weighted mode	-0.014883	0.0150788	0.323636	0.0535056	0.0446994	0.238718	5988	0	0.985882	0	0.00183425	0.0122837
5132_71_IL27RA_TCCR	overall	Sex-combined	1	62	MR Egger	-0.00391658	0.0127289	0.758316	0.0120185	0.0758146	0.874575	5988	0	0.991586	0	0.00167141	0.00674218
5132_71_IL27RA_TCCR	overall	Sex-combined	1	62	Weighted median	-0.00391658	0.0127289	0.758316	0.0344843	0.02396	0.150081	5988	0	0.991586	0	0.00167141	0.00674218
5132_71_IL27RA_TCCR	overall	Sex-combined	1	62	IVW-MRE	-0.00391658	0.0127289	0.758316	-0.0114048	0.0263149	0.664727	5988	0	0.991586	0	0.00167141	0.00674218
5132_71_IL27RA_TCCR	overall	Sex-combined	1	62	Weighted mode	-0.00391658	0.0127289	0.758316	0.0620048	0.0416245	0.141476	5988	0	0.991586	0	0.00167141	0.00674218
5132_71_IL27RA_TCCR	rectal	Sex-combined	1	24	MR Egger	0.00401449	0.0198766	0.83994	-0.0293806	0.0535322	0.588643	5988	0	0.986282	0	0.00355519	0.0101627
5132_71_IL27RA_TCCR	rectal	Sex-combined	1	24	Weighted median	0.00401449	0.0198766	0.83994	-0.0407517	0.0225329	0.070523	5988	0	0.986282	0	0.00355519	0.0101627
5132_71_IL27RA_TCCR	rectal	Sex-combined	1	24	IVW-MRE	0.00401449	0.0198766	0.83994	-0.00382844	0.0168418	0.820177	5988	0	0.986282	0	0.00355519	0.0101627
5132_71_IL27RA_TCCR	rectal	Sex-combined	1	24	Weighted mode	0.00401449	0.0198766	0.83994	-0.0457926	0.0320244	0.166183	5988	0	0.986282	0	0.00355519	0.0101627
5132_71_IL27RA_TCCR	colon	Male	1	20	MR Egger	-0.0328992	0.0215412	0.126693	0.0130134	0.0992809	0.897169	5988	0	0.96441	0	0.00220924	0.0333808
5132_71_IL27RA_TCCR	colon	Male	1	20	Weighted median	-0.0328992	0.0215412	0.126693	-0.0156048	0.0286838	0.586423	5988	0	0.96441	0	0.00220924	0.0333808
5132_71_IL27RA_TCCR	colon	Male	1	20	IVW-MRE	-0.0328992	0.0215412	0.126693	-0.00410098	0.0228915	0.857821	5988	0	0.96441	0	0.00220924	0.0333808
5132_71_IL27RA_TCCR	colon	Male	1	20	Weighted mode	-0.0328992	0.0215412	0.126693	-0.0359953	0.0454584	0.438235	5988	0	0.96441	0	0.00220924	0.0333808
5132_71_IL27RA_TCCR	rectal	Male	1	10	MR Egger	0.00793107	0.0264369	0.764177	0.0111	0.0827337	0.896586	5988	0	0.980213	0	0.0060803	0.0137065
5132_71_IL27RA_TCCR	rectal	Male	1	10	Weighted median	0.00793107	0.0264369	0.764177	-0.0447413	0.0276705	0.105894	5988	0	0.980213	0	0.0060803	0.0137065
5132_71_IL27RA_TCCR	rectal	Male	1	10	IVW-MRE	0.00793107	0.0264369	0.764177	-0.0236488	0.0142016	0.0958689	5988	0	0.980213	0	0.0060803	0.0137065
5132_71_IL27RA_TCCR	rectal	Male	1	10	Weighted mode	0.00793107	0.0264369	0.764177	-0.0508786	0.0421074	0.257719	5988	0	0.980213	0	0.0060803	0.0137065
5132_71_IL27RA_TCCR	proximal	Sex-combined	1	21	MR Egger	-0.0134143	0.0195829	0.493344	0.137189	0.185634	0.468922	5988	0	0.985874	0	0.00175079	0.0123749
5132_71_IL27RA_TCCR	proximal	Sex-combined	1	21	Weighted median	-0.0134143	0.0195829	0.493344	0.0193651	0.0269262	0.472024	5988	0	0.985874	0	0.00175079	0.0123749
5132_71_IL27RA_TCCR	proximal	Sex-combined	1	21	IVW-MRE	-0.0134143	0.0195829	0.493344	-0.0502916	0.0474585	0.289283	5988	0	0.985874	0	0.00175079	0.0123749
5132_71_IL27RA_TCCR	proximal	Sex-combined	1	21	Weighted mode	-0.0134143	0.0195829	0.493344	0.0373558	0.0366783	0.320617	5988	0	0.985874	0	0.00175079	0.0123749
5132_71_IL27RA_TCCR	distal	Male	1	9	MR Egger	-0.0455302	0.0277098	0.10036	0.0779215	0.113625	0.514916	5988	0	0.947023	0	0.00313936	0.049838
5132_71_IL27RA_TCCR	distal	Male	1	9	Weighted median	-0.0455302	0.0277098	0.10036	-0.0103178	0.0285382	0.717693	5988	0	0.947023	0	0.00313936	0.049838
5132_71_IL27RA_TCCR	distal	Male	1	9	IVW-MRE	-0.0455302	0.0277098	0.10036	-0.00557005	0.0218702	0.798965	5988	0	0.947023	0	0.00313936	0.049838
5132_71_IL27RA_TCCR	distal	Male	1	9	Weighted mode	-0.0455302	0.0277098	0.10036	-0.0112407	0.0424954	0.798069	5988	0	0.947023	0	0.00313936	0.049838
5132_71_IL27RA_TCCR	overall	Female	1	23	MR Egger	0.00088123	0.01831	0.961614	0.0659455	0.074505	0.386117	5988	0	0.986391	0	0.00441602	0.00919325
5132_71_IL27RA_TCCR	overall	Female	1	23	Weighted median	0.00088123	0.01831	0.961614	0.0376361	0.0303988	0.215688	5988	0	0.986391	0	0.00441602	0.00919325
5132_71_IL27RA_TCCR	overall	Female	1	23	IVW-MRE	0.00088123	0.01831	0.961614	0.0197328	0.0209091	0.345302	5988	0	0.986391	0	0.00441602	0.00919325
5132_71_IL27RA_TCCR	overall	Female	1	23	Weighted mode	0.00088123	0.01831	0.961614	0.0439892	0.0469864	0.359328	5988	0	0.986391	0	0.00441602	0.00919325
5132_71_IL27RA_TCCR	distal	Sex-combined	1	23	MR Egger	-0.0181142	0.0200725	0.366824	0.00110886	0.0691233	0.987352	5988	0	0.982641	0	0.00236716	0.0149918
5132_71_IL27RA_TCCR	distal	Sex-combined	1	23	Weighted median	-0.0181142	0.0200725	0.366824	0.00396181	0.0265269	0.881277	5988	0	0.982641	0	0.00236716	0.0149918
5132_71_IL27RA_TCCR	distal	Sex-combined	1	23	IVW-MRE	-0.0181142	0.0200725	0.366824	0.0123267	0.0189301	0.514937	5988	0	0.982641	0	0.00236716	0.0149918
5132_71_IL27RA_TCCR	distal	Sex-combined	1	23	Weighted mode	-0.0181142	0.0200725	0.366824	-0.0149118	0.0486426	0.762062	5988	0	0.982641	0	0.00236716	0.0149918
9877_28_CRKL_CRKL	rectal	Female	1	10	MR Egger	0.607542	0.633749	0.337736	0.0282003	0.0851073	0.748893	4366	0.725474	0.257016	0.00152034	0.000538462	0.0154511
9877_28_CRKL_CRKL	rectal	Female	1	10	Weighted median	0.607542	0.633749	0.337736	-0.00328548	0.0228413	0.885627	4366	0.725474	0.257016	0.00152034	0.000538462	0.0154511
9877_28_CRKL_CRKL	rectal	Female	1	10	IVW-MRE	0.607542	0.633749	0.337736	-0.00885924	0.0168051	0.598072	4366	0.725474	0.257016	0.00152034	0.000538462	0.0154511
9877_28_CRKL_CRKL	rectal	Female	1	10	Weighted mode	0.607542	0.633749	0.337736	-0.00146289	0.033308	0.965927	4366	0.725474	0.257016	0.00152034	0.000538462	0.0154511
9877_28_CRKL_CRKL	proximal	Female	1	8	MR Egger	0.0313199	0.509428	0.950977	0.128607	0.112153	0.295164	4366	0.728607	0.258126	0.00180771	0.000640316	0.0108189
9877_28_CRKL_CRKL	proximal	Female	1	8	Weighted median	0.0313199	0.509428	0.950977	0.00480247	0.0298653	0.872247	4366	0.728607	0.258126	0.00180771	0.000640316	0.0108189
9877_28_CRKL_CRKL	proximal	Female	1	8	IVW-MRE	0.0313199	0.509428	0.950977	0.000627852	0.0259356	0.980687	4366	0.728607	0.258126	0.00180771	0.000640316	0.0108189
9877_28_CRKL_CRKL	proximal	Female	1	8	Weighted mode	0.0313199	0.509428	0.950977	0.0382311	0.0471782	0.444408	4366	0.728607	0.258126	0.00180771	0.000640316	0.0108189
9877_28_CRKL_CRKL	overall	Male	1	28	MR Egger	0.125599	0.314477	0.689606	0.0162592	0.0578304	0.780819	4366	0.731338	0.259092	0.00199255	0.000705832	0.00687213
9877_28_CRKL_CRKL	overall	Male	1	28	Weighted median	0.125599	0.314477	0.689606	-0.00451662	0.0239906	0.850668	4366	0.731338	0.259092	0.00199255	0.000705832	0.00687213
9877_28_CRKL_CRKL	overall	Male	1	28	IVW-MRE	0.125599	0.314477	0.689606	-0.00530053	0.0164903	0.747882	4366	0.731338	0.259092	0.00199255	0.000705832	0.00687213
9877_28_CRKL_CRKL	overall	Male	1	28	Weighted mode	0.125599	0.314477	0.689606	-0.00574288	0.038684	0.883086	4366	0.731338	0.259092	0.00199255	0.000705832	0.00687213
9877_28_CRKL_CRKL	colon	Female	1	16	MR Egger	-0.214765	0.393097	0.584831	0.130527	0.10142	0.21897	4366	0.729605	0.258478	0.00166008	0.000588022	0.00966974
9877_28_CRKL_CRKL	colon	Female	1	16	Weighted median	-0.214765	0.393097	0.584831	0.0551922	0.0293356	0.0599163	4366	0.729605	0.258478	0.00166008	0.000588022	0.00966974
9877_28_CRKL_CRKL	colon	Female	1	16	IVW-MRE	-0.214765	0.393097	0.584831	0.0174247	0.0259223	0.501462	4366	0.729605	0.258478	0.00166008	0.000588022	0.00966974
9877_28_CRKL_CRKL	colon	Female	1	16	Weighted mode	-0.214765	0.393097	0.584831	0.0660148	0.0404845	0.123784	4366	0.729605	0.258478	0.00166008	0.000588022	0.00966974
9877_28_CRKL_CRKL	distal	Female	1	8	MR Egger	-0.579099	0.526686	0.271544	-0.241585	0.217856	0.309923	4366	0.725772	0.257121	0.00207054	0.00073339	0.0143035
9877_28_CRKL_CRKL	distal	Female	1	8	Weighted median	-0.579099	0.526686	0.271544	0.0307096	0.0294213	0.296583	4366	0.725772	0.257121	0.00207054	0.00073339	0.0143035
9877_28_CRKL_CRKL	distal	Female	1	8	IVW-MRE	-0.579099	0.526686	0.271544	0.0292299	0.0146379	0.0458403	4366	0.725772	0.257121	0.00207054	0.00073339	0.0143035
9877_28_CRKL_CRKL	distal	Female	1	8	Weighted mode	-0.579099	0.526686	0.271544	0.0347912	0.0425121	0.440104	4366	0.725772	0.257121	0.00207054	0.00073339	0.0143035
9877_28_CRKL_CRKL	proximal	Male	1	3	MR Egger	0.637264	0.641419	0.320455	0.277094	0.297843	0.522965	4366	0.726449	0.25736	0.00173364	0.000614041	0.0138437
9877_28_CRKL_CRKL	proximal	Male	1	3	Weighted median	0.637264	0.641419	0.320455	0.0407251	0.0394822	0.302315	4366	0.726449	0.25736	0.00173364	0.000614041	0.0138437
9877_28_CRKL_CRKL	proximal	Male	1	3	IVW-MRE	0.637264	0.641419	0.320455	0.0229904	0.0214408	0.283597	4366	0.726449	0.25736	0.00173364	0.000614041	0.0138437
9877_28_CRKL_CRKL	proximal	Male	1	3	Weighted mode	0.637264	0.641419	0.320455	0.0423407	0.0452777	0.448438	4366	0.726449	0.25736	0.00173364	0.000614041	0.0138437
9877_28_CRKL_CRKL	colon	Sex-combined	1	39	MR Egger	-0.0182167	0.276766	0.947521	0.0878773	0.0556832	0.12304	4367	0.731808	0.259263	0.00121207	0.000429334	0.0072876
9877_28_CRKL_CRKL	colon	Sex-combined	1	39	Weighted median	-0.0182167	0.276766	0.947521	0.0137327	0.0240003	0.567195	4367	0.731808	0.259263	0.00121207	0.000429334	0.0072876
9877_28_CRKL_CRKL	colon	Sex-combined	1	39	IVW-MRE	-0.0182167	0.276766	0.947521	0.00616873	0.01696	0.716065	4367	0.731808	0.259263	0.00121207	0.000429334	0.0072876
9877_28_CRKL_CRKL	colon	Sex-combined	1	39	Weighted mode	-0.0182167	0.276766	0.947521	0.0239643	0.0357332	0.506503	4367	0.731808	0.259263	0.00121207	0.000429334	0.0072876
9877_28_CRKL_CRKL	overall	Sex-combined	1	62	MR Egger	0.121764	0.216683	0.574152	0.03095	0.042592	0.470258	4369	0.73126	0.25907	0.00220538	0.000781254	0.00668347
9877_28_CRKL_CRKL	overall	Sex-combined	1	62	Weighted median	0.121764	0.216683	0.574152	-0.00447284	0.0221259	0.839796	4369	0.73126	0.25907	0.00220538	0.000781254	0.00668347
9877_28_CRKL_CRKL	overall	Sex-combined	1	62	IVW-MRE	0.121764	0.216683	0.574152	-0.00574772	0.0144721	0.69125	4369	0.73126	0.25907	0.00220538	0.000781254	0.00668347
9877_28_CRKL_CRKL	overall	Sex-combined	1	62	Weighted mode	0.121764	0.216683	0.574152	0.00152147	0.0324243	0.962727	4369	0.73126	0.25907	0.00220538	0.000781254	0.00668347
9877_28_CRKL_CRKL	rectal	Sex-combined	1	24	MR Egger	0.600511	0.401087	0.134338	0.0283325	0.0478839	0.560089	4367	0.729836	0.258565	0.00234638	0.000831186	0.00842201
9877_28_CRKL_CRKL	rectal	Sex-combined	1	24	Weighted median	0.600511	0.401087	0.134338	-0.0113131	0.0223318	0.612441	4367	0.729836	0.258565	0.00234638	0.000831186	0.00842201
9877_28_CRKL_CRKL	rectal	Sex-combined	1	24	IVW-MRE	0.600511	0.401087	0.134338	-0.0240558	0.0133467	0.0714853	4367	0.729836	0.258565	0.00234638	0.000831186	0.00842201
9877_28_CRKL_CRKL	rectal	Sex-combined	1	24	Weighted mode	0.600511	0.401087	0.134338	-0.00921444	0.0305866	0.765925	4367	0.729836	0.258565	0.00234638	0.000831186	0.00842201
9877_28_CRKL_CRKL	colon	Male	1	20	MR Egger	0.184724	0.444231	0.677536	0.016854	0.0799742	0.835455	4366	0.730865	0.258925	0.00111954	0.000396535	0.00869436
9877_28_CRKL_CRKL	colon	Male	1	20	Weighted median	0.184724	0.444231	0.677536	0.00569535	0.0248145	0.818467	4366	0.730865	0.258925	0.00111954	0.000396535	0.00869436
9877_28_CRKL_CRKL	colon	Male	1	20	IVW-MRE	0.184724	0.444231	0.677536	0.000929616	0.0144064	0.94855	4366	0.730865	0.258925	0.00111954	0.000396535	0.00869436
9877_28_CRKL_CRKL	colon	Male	1	20	Weighted mode	0.184724	0.444231	0.677536	0.00474138	0.0399173	0.906696	4366	0.730865	0.258925	0.00111954	0.000396535	0.00869436
9877_28_CRKL_CRKL	rectal	Male	1	10	MR Egger	0.336529	0.589965	0.568391	0.0278486	0.0784883	0.731902	4366	0.718757	0.254636	0.00911956	0.00323067	0.0142566
9877_28_CRKL_CRKL	rectal	Male	1	10	Weighted median	0.336529	0.589965	0.568391	-0.00262793	0.0269903	0.922436	4366	0.718757	0.254636	0.00911956	0.00323067	0.0142566
9877_28_CRKL_CRKL	rectal	Male	1	10	IVW-MRE	0.336529	0.589965	0.568391	0.00345088	0.014044	0.8059	4366	0.718757	0.254636	0.00911956	0.00323067	0.0142566
9877_28_CRKL_CRKL	rectal	Male	1	10	Weighted mode	0.336529	0.589965	0.568391	0.00259759	0.0392528	0.948685	4366	0.718757	0.254636	0.00911956	0.00323067	0.0142566
9877_28_CRKL_CRKL	proximal	Sex-combined	1	21	MR Egger	0.34388	0.3752	0.359392	0.10578	0.0730608	0.163965	4367	0.730144	0.258673	0.00121381	0.000429931	0.0095384
9877_28_CRKL_CRKL	proximal	Sex-combined	1	21	Weighted median	0.34388	0.3752	0.359392	-0.00282454	0.0266993	0.915748	4367	0.730144	0.258673	0.00121381	0.000429931	0.0095384
9877_28_CRKL_CRKL	proximal	Sex-combined	1	21	IVW-MRE	0.34388	0.3752	0.359392	0.00093223	0.0192077	0.961291	4367	0.730144	0.258673	0.00121381	0.000429931	0.0095384
9877_28_CRKL_CRKL	proximal	Sex-combined	1	21	Weighted mode	0.34388	0.3752	0.359392	-0.0301479	0.0442585	0.503571	4367	0.730144	0.258673	0.00121381	0.000429931	0.0095384
9877_28_CRKL_CRKL	distal	Male	1	9	MR Egger	-0.269096	0.564717	0.633708	-0.0788574	0.0936052	0.427381	4366	0.729407	0.258408	0.00113641	0.00040249	0.0106459
9877_28_CRKL_CRKL	distal	Male	1	9	Weighted median	-0.269096	0.564717	0.633708	0.00188058	0.0265256	0.94348	4366	0.729407	0.258408	0.00113641	0.00040249	0.0106459
9877_28_CRKL_CRKL	distal	Male	1	9	IVW-MRE	-0.269096	0.564717	0.633708	0.00391362	0.018772	0.834853	4366	0.729407	0.258408	0.00113641	0.00040249	0.0106459
9877_28_CRKL_CRKL	distal	Male	1	9	Weighted mode	-0.269096	0.564717	0.633708	0.00613719	0.0429743	0.889971	4366	0.729407	0.258408	0.00113641	0.00040249	0.0106459
9877_28_CRKL_CRKL	overall	Female	1	23	MR Egger	-0.0431448	0.31256	0.890211	0.0860649	0.0656846	0.204254	4366	0.728181	0.257974	0.00174158	0.000616877	0.0114869
9877_28_CRKL_CRKL	overall	Female	1	23	Weighted median	-0.0431448	0.31256	0.890211	0.030875	0.0260135	0.235274	4366	0.728181	0.257974	0.00174158	0.000616877	0.0114869
9877_28_CRKL_CRKL	overall	Female	1	23	IVW-MRE	-0.0431448	0.31256	0.890211	0.0121623	0.0149317	0.415344	4366	0.728181	0.257974	0.00174158	0.000616877	0.0114869
9877_28_CRKL_CRKL	overall	Female	1	23	Weighted mode	-0.0431448	0.31256	0.890211	0.046248	0.0426121	0.289528	4366	0.728181	0.257974	0.00174158	0.000616877	0.0114869
9877_28_CRKL_CRKL	distal	Sex-combined	1	23	MR Egger	-0.365612	0.360818	0.310924	0.0874258	0.0591289	0.154101	4367	0.730638	0.25885	0.00145277	0.0005146	0.00854416
9877_28_CRKL_CRKL	distal	Sex-combined	1	23	Weighted median	-0.365612	0.360818	0.310924	0.00425472	0.0231932	0.854447	4367	0.730638	0.25885	0.00145277	0.0005146	0.00854416
9877_28_CRKL_CRKL	distal	Sex-combined	1	23	IVW-MRE	-0.365612	0.360818	0.310924	-0.00231517	0.0151684	0.878689	4367	0.730638	0.25885	0.00145277	0.0005146	0.00854416
9877_28_CRKL_CRKL	distal	Sex-combined	1	23	Weighted mode	-0.365612	0.360818	0.310924	0.00421392	0.035195	0.905783	4367	0.730638	0.25885	0.00145277	0.0005146	0.00854416
16605_2_C1QTNF9_C1T9A	rectal	Female	1	10	MR Egger	0.102392	0.109569	0.350047	0.0317409	0.0848385	0.718026	7147	2.27146e-119	0.979001	9.03844e-122	0.00389539	0.0171038
16605_2_C1QTNF9_C1T9A	rectal	Female	1	10	Weighted median	0.102392	0.109569	0.350047	0.00406453	0.023772	0.86424	7147	2.27146e-119	0.979001	9.03844e-122	0.00389539	0.0171038
16605_2_C1QTNF9_C1T9A	rectal	Female	1	10	IVW-MRE	0.102392	0.109569	0.350047	0.00625094	0.0138228	0.651112	7147	2.27146e-119	0.979001	9.03844e-122	0.00389539	0.0171038
16605_2_C1QTNF9_C1T9A	rectal	Female	1	10	Weighted mode	0.102392	0.109569	0.350047	0.00213883	0.0355034	0.953279	7147	2.27146e-119	0.979001	9.03844e-122	0.00389539	0.0171038
16605_2_C1QTNF9_C1T9A	proximal	Female	1	8	MR Egger	0.0516746	0.0980861	0.598312	-0.00400357	0.100447	0.9695	7147	2.28646e-119	0.985466	6.7158e-122	0.00289439	0.0116396
16605_2_C1QTNF9_C1T9A	proximal	Female	1	8	Weighted median	0.0516746	0.0980861	0.598312	-0.009591	0.0268441	0.720879	7147	2.28646e-119	0.985466	6.7158e-122	0.00289439	0.0116396
16605_2_C1QTNF9_C1T9A	proximal	Female	1	8	IVW-MRE	0.0516746	0.0980861	0.598312	-0.00661347	0.00815289	0.417261	7147	2.28646e-119	0.985466	6.7158e-122	0.00289439	0.0116396
16605_2_C1QTNF9_C1T9A	proximal	Female	1	8	Weighted mode	0.0516746	0.0980861	0.598312	-0.010284	0.0355838	0.780948	7147	2.28646e-119	0.985466	6.7158e-122	0.00289439	0.0116396
16605_2_C1QTNF9_C1T9A	overall	Male	1	28	MR Egger	0.0583732	0.0631579	0.35536	-0.0250073	0.068838	0.719335	7148	2.28688e-119	0.985647	1.00997e-121	0.00435289	0.01
16605_2_C1QTNF9_C1T9A	overall	Male	1	28	Weighted median	0.0583732	0.0631579	0.35536	0.00624462	0.0255852	0.807175	7148	2.28688e-119	0.985647	1.00997e-121	0.00435289	0.01
16605_2_C1QTNF9_C1T9A	overall	Male	1	28	IVW-MRE	0.0583732	0.0631579	0.35536	0.0126167	0.0210982	0.54984	7148	2.28688e-119	0.985647	1.00997e-121	0.00435289	0.01
16605_2_C1QTNF9_C1T9A	overall	Male	1	28	Weighted mode	0.0583732	0.0631579	0.35536	0.00177952	0.0432642	0.967494	7148	2.28688e-119	0.985647	1.00997e-121	0.00435289	0.01
16605_2_C1QTNF9_C1T9A	colon	Female	1	16	MR Egger	-0.0301435	0.077512	0.697358	-0.0115724	0.0813684	0.888931	7148	2.29523e-119	0.989243	5.10332e-122	0.00219944	0.00855763
16605_2_C1QTNF9_C1T9A	colon	Female	1	16	Weighted median	-0.0301435	0.077512	0.697358	-0.00162304	0.0275353	0.952997	7148	2.29523e-119	0.989243	5.10332e-122	0.00219944	0.00855763
16605_2_C1QTNF9_C1T9A	colon	Female	1	16	IVW-MRE	-0.0301435	0.077512	0.697358	-0.0199597	0.0165094	0.226666	7148	2.29523e-119	0.989243	5.10332e-122	0.00219944	0.00855763
16605_2_C1QTNF9_C1T9A	colon	Female	1	16	Weighted mode	-0.0301435	0.077512	0.697358	-0.00432947	0.0364433	0.90701	7148	2.29523e-119	0.989243	5.10332e-122	0.00219944	0.00855763
16605_2_C1QTNF9_C1T9A	distal	Female	1	8	MR Egger	-0.149761	0.105263	0.154815	-0.073025	0.214173	0.744755	7147	2.24699e-119	0.968454	6.92222e-122	0.00298319	0.0285626
16605_2_C1QTNF9_C1T9A	distal	Female	1	8	Weighted median	-0.149761	0.105263	0.154815	-0.0160133	0.027959	0.566819	7147	2.24699e-119	0.968454	6.92222e-122	0.00298319	0.0285626
16605_2_C1QTNF9_C1T9A	distal	Female	1	8	IVW-MRE	-0.149761	0.105263	0.154815	-0.0175468	0.0104538	0.0932457	7147	2.24699e-119	0.968454	6.92222e-122	0.00298319	0.0285626
16605_2_C1QTNF9_C1T9A	distal	Female	1	8	Weighted mode	-0.149761	0.105263	0.154815	0.00327047	0.0389493	0.935433	7147	2.24699e-119	0.968454	6.92222e-122	0.00298319	0.0285626
16605_2_C1QTNF9_C1T9A	proximal	Male	1	3	MR Egger	0.154067	0.104306	0.139658	-0.348588	0.292243	0.444168	7148	2.24392e-119	0.967128	5.14414e-122	0.00221682	0.0306556
16605_2_C1QTNF9_C1T9A	proximal	Male	1	3	Weighted median	0.154067	0.104306	0.139658	-0.0167062	0.0407185	0.681597	7148	2.24392e-119	0.967128	5.14414e-122	0.00221682	0.0306556
16605_2_C1QTNF9_C1T9A	proximal	Male	1	3	IVW-MRE	0.154067	0.104306	0.139658	0.00754061	0.0304216	0.804235	7148	2.24392e-119	0.967128	5.14414e-122	0.00221682	0.0306556
16605_2_C1QTNF9_C1T9A	proximal	Male	1	3	Weighted mode	0.154067	0.104306	0.139658	-0.0196657	0.0453771	0.707001	7148	2.24392e-119	0.967128	5.14414e-122	0.00221682	0.0306556
16605_2_C1QTNF9_C1T9A	colon	Sex-combined	1	39	MR Egger	0.037799	0.0550239	0.49211	-0.012319	0.0560553	0.827262	7148	2.29806e-119	0.990465	5.28366e-122	0.00227718	0.00725775
16605_2_C1QTNF9_C1T9A	colon	Sex-combined	1	39	Weighted median	0.037799	0.0550239	0.49211	-0.00135445	0.0228042	0.952638	7148	2.29806e-119	0.990465	5.28366e-122	0.00227718	0.00725775
16605_2_C1QTNF9_C1T9A	colon	Sex-combined	1	39	IVW-MRE	0.037799	0.0550239	0.49211	0.0113584	0.0166221	0.494396	7148	2.29806e-119	0.990465	5.28366e-122	0.00227718	0.00725775
16605_2_C1QTNF9_C1T9A	colon	Sex-combined	1	39	Weighted mode	0.037799	0.0550239	0.49211	-0.0159687	0.0356399	0.656657	7148	2.29806e-119	0.990465	5.28366e-122	0.00227718	0.00725775
16605_2_C1QTNF9_C1T9A	overall	Sex-combined	1	62	MR Egger	0.0411483	0.0454545	0.365326	-0.0445075	0.045403	0.330885	7149	2.29719e-119	0.99009	6.35266e-122	0.00273792	0.00717183
16605_2_C1QTNF9_C1T9A	overall	Sex-combined	1	62	Weighted median	0.0411483	0.0454545	0.365326	-0.0105267	0.0225056	0.639972	7149	2.29719e-119	0.99009	6.35266e-122	0.00273792	0.00717183
16605_2_C1QTNF9_C1T9A	overall	Sex-combined	1	62	IVW-MRE	0.0411483	0.0454545	0.365326	-0.00379595	0.0159567	0.811966	7149	2.29719e-119	0.99009	6.35266e-122	0.00273792	0.00717183
16605_2_C1QTNF9_C1T9A	overall	Sex-combined	1	62	Weighted mode	0.0411483	0.0454545	0.365326	-0.0201139	0.0372839	0.59152	7149	2.29719e-119	0.99009	6.35266e-122	0.00273792	0.00717183
16605_2_C1QTNF9_C1T9A	rectal	Sex-combined	1	24	MR Egger	0.0488038	0.0712919	0.493619	-0.0355656	0.0601181	0.560152	7148	2.29324e-119	0.988386	5.41278e-122	0.00233282	0.00928069
16605_2_C1QTNF9_C1T9A	rectal	Sex-combined	1	24	Weighted median	0.0488038	0.0712919	0.493619	-0.00741785	0.0229358	0.746379	7148	2.29324e-119	0.988386	5.41278e-122	0.00233282	0.00928069
16605_2_C1QTNF9_C1T9A	rectal	Sex-combined	1	24	IVW-MRE	0.0488038	0.0712919	0.493619	-0.00999008	0.0189564	0.598191	7148	2.29324e-119	0.988386	5.41278e-122	0.00233282	0.00928069
16605_2_C1QTNF9_C1T9A	rectal	Sex-combined	1	24	Weighted mode	0.0488038	0.0712919	0.493619	-0.00399563	0.0343569	0.908426	7148	2.29324e-119	0.988386	5.41278e-122	0.00233282	0.00928069
16605_2_C1QTNF9_C1T9A	colon	Male	1	20	MR Egger	0.100478	0.0789474	0.203115	0.0763902	0.0771272	0.335086	7148	2.27222e-119	0.979327	6.04542e-122	0.00260539	0.018068
16605_2_C1QTNF9_C1T9A	colon	Male	1	20	Weighted median	0.100478	0.0789474	0.203115	0.0303551	0.0256744	0.237083	7148	2.27222e-119	0.979327	6.04542e-122	0.00260539	0.018068
16605_2_C1QTNF9_C1T9A	colon	Male	1	20	IVW-MRE	0.100478	0.0789474	0.203115	0.0318169	0.0170154	0.0614982	7148	2.27222e-119	0.979327	6.04542e-122	0.00260539	0.018068
16605_2_C1QTNF9_C1T9A	colon	Male	1	20	Weighted mode	0.100478	0.0789474	0.203115	0.0305593	0.0412394	0.46774	7148	2.27222e-119	0.979327	6.04542e-122	0.00260539	0.018068
16605_2_C1QTNF9_C1T9A	rectal	Male	1	10	MR Egger	-0.00956938	0.0942584	0.919135	-0.0695864	0.115253	0.562719	7148	2.2911e-119	0.987463	6.52444e-122	0.00281194	0.00972485
16605_2_C1QTNF9_C1T9A	rectal	Male	1	10	Weighted median	-0.00956938	0.0942584	0.919135	-0.0208588	0.0285211	0.464568	7148	2.2911e-119	0.987463	6.52444e-122	0.00281194	0.00972485
16605_2_C1QTNF9_C1T9A	rectal	Male	1	10	IVW-MRE	-0.00956938	0.0942584	0.919135	-0.0121898	0.028417	0.66795	7148	2.2911e-119	0.987463	6.52444e-122	0.00281194	0.00972485
16605_2_C1QTNF9_C1T9A	rectal	Male	1	10	Weighted mode	-0.00956938	0.0942584	0.919135	-0.013459	0.0461184	0.777028	7148	2.2911e-119	0.987463	6.52444e-122	0.00281194	0.00972485
16605_2_C1QTNF9_C1T9A	proximal	Sex-combined	1	21	MR Egger	0.103828	0.0712919	0.145289	0.0373364	0.0685884	0.592529	7148	2.26671e-119	0.97695	4.49152e-122	0.00193563	0.0211139
16605_2_C1QTNF9_C1T9A	proximal	Sex-combined	1	21	Weighted median	0.103828	0.0712919	0.145289	0.00209552	0.0243974	0.931553	7148	2.26671e-119	0.97695	4.49152e-122	0.00193563	0.0211139
16605_2_C1QTNF9_C1T9A	proximal	Sex-combined	1	21	IVW-MRE	0.103828	0.0712919	0.145289	0.0139685	0.0164539	0.395911	7148	2.26671e-119	0.97695	4.49152e-122	0.00193563	0.0211139
16605_2_C1QTNF9_C1T9A	proximal	Sex-combined	1	21	Weighted mode	0.103828	0.0712919	0.145289	-0.00723927	0.0358566	0.842038	7148	2.26671e-119	0.97695	4.49152e-122	0.00193563	0.0211139
16605_2_C1QTNF9_C1T9A	distal	Male	1	9	MR Egger	0.0832536	0.100957	0.409573	0.11338	0.125195	0.395238	7148	2.27692e-119	0.981354	9.53509e-122	0.00410947	0.0145367
16605_2_C1QTNF9_C1T9A	distal	Male	1	9	Weighted median	0.0832536	0.100957	0.409573	0.0230469	0.0269647	0.392714	7148	2.27692e-119	0.981354	9.53509e-122	0.00410947	0.0145367
16605_2_C1QTNF9_C1T9A	distal	Male	1	9	IVW-MRE	0.0832536	0.100957	0.409573	0.0223714	0.0254498	0.37938	7148	2.27692e-119	0.981354	9.53509e-122	0.00410947	0.0145367
16605_2_C1QTNF9_C1T9A	distal	Male	1	9	Weighted mode	0.0832536	0.100957	0.409573	0.0136973	0.0414123	0.749326	7148	2.27692e-119	0.981354	9.53509e-122	0.00410947	0.0145367
16605_2_C1QTNF9_C1T9A	overall	Female	1	23	MR Egger	0.0220096	0.0655502	0.737047	-0.0118643	0.064997	0.856912	7148	2.298e-119	0.990438	5.51315e-122	0.0023761	0.00718568
16605_2_C1QTNF9_C1T9A	overall	Female	1	23	Weighted median	0.0220096	0.0655502	0.737047	-0.00167047	0.0261057	0.948979	7148	2.298e-119	0.990438	5.51315e-122	0.0023761	0.00718568
16605_2_C1QTNF9_C1T9A	overall	Female	1	23	IVW-MRE	0.0220096	0.0655502	0.737047	-0.0261735	0.0171284	0.126495	7148	2.298e-119	0.990438	5.51315e-122	0.0023761	0.00718568
16605_2_C1QTNF9_C1T9A	overall	Female	1	23	Weighted mode	0.0220096	0.0655502	0.737047	-0.00726563	0.0368018	0.845307	7148	2.298e-119	0.990438	5.51315e-122	0.0023761	0.00718568
16605_2_C1QTNF9_C1T9A	distal	Sex-combined	1	23	MR Egger	-0.0239234	0.0722488	0.740549	0.040948	0.0673599	0.549773	7148	2.29731e-119	0.990139	4.67058e-122	0.00201294	0.00784783
16605_2_C1QTNF9_C1T9A	distal	Sex-combined	1	23	Weighted median	-0.0239234	0.0722488	0.740549	-0.00643024	0.0225665	0.775685	7148	2.29731e-119	0.990139	4.67058e-122	0.00201294	0.00784783
16605_2_C1QTNF9_C1T9A	distal	Sex-combined	1	23	IVW-MRE	-0.0239234	0.0722488	0.740549	-0.00165417	0.018657	0.92935	7148	2.29731e-119	0.990139	4.67058e-122	0.00201294	0.00784783
16605_2_C1QTNF9_C1T9A	distal	Sex-combined	1	23	Weighted mode	-0.0239234	0.0722488	0.740549	-0.0128399	0.0390435	0.74537	7148	2.29731e-119	0.990139	4.67058e-122	0.00201294	0.00784783
16872_248_GSTZ1_MAAI	rectal	Female	1	10	MR Egger	0.0217033	0.0230055	0.345478	0.0983769	0.0706988	0.201547	6682	0	0.976848	0	0.00328224	0.0198696
16872_248_GSTZ1_MAAI	rectal	Female	1	10	Weighted median	0.0217033	0.0230055	0.345478	0.022357	0.0213034	0.293969	6682	0	0.976848	0	0.00328224	0.0198696
16872_248_GSTZ1_MAAI	rectal	Female	1	10	IVW-MRE	0.0217033	0.0230055	0.345478	0.00923324	0.0141185	0.513124	6682	0	0.976848	0	0.00328224	0.0198696
16872_248_GSTZ1_MAAI	rectal	Female	1	10	Weighted mode	0.0217033	0.0230055	0.345478	0.0199315	0.0282418	0.498206	6682	0	0.976848	0	0.00328224	0.0198696
16872_248_GSTZ1_MAAI	proximal	Female	1	8	MR Egger	0.0295165	0.0200538	0.141058	0.090444	0.095163	0.3786	6682	0	0.965216	0	0.00253206	0.0322521
16872_248_GSTZ1_MAAI	proximal	Female	1	8	Weighted median	0.0295165	0.0200538	0.141058	0.0207441	0.0259012	0.423193	6682	0	0.965216	0	0.00253206	0.0322521
16872_248_GSTZ1_MAAI	proximal	Female	1	8	IVW-MRE	0.0295165	0.0200538	0.141058	0.00637486	0.0210906	0.762453	6682	0	0.965216	0	0.00253206	0.0322521
16872_248_GSTZ1_MAAI	proximal	Female	1	8	Weighted mode	0.0295165	0.0200538	0.141058	0.0426898	0.034208	0.252175	6682	0	0.965216	0	0.00253206	0.0322521
16872_248_GSTZ1_MAAI	overall	Male	1	28	MR Egger	0.00989669	0.0112857	0.380528	-0.0103012	0.0474077	0.829679	6687	0	0.988677	0	0.00191892	0.00940447
16872_248_GSTZ1_MAAI	overall	Male	1	28	Weighted median	0.00989669	0.0112857	0.380528	-0.0066271	0.0206526	0.748298	6687	0	0.988677	0	0.00191892	0.00940447
16872_248_GSTZ1_MAAI	overall	Male	1	28	IVW-MRE	0.00989669	0.0112857	0.380528	0.00615441	0.0136451	0.651965	6687	0	0.988677	0	0.00191892	0.00940447
16872_248_GSTZ1_MAAI	overall	Male	1	28	Weighted mode	0.00989669	0.0112857	0.380528	-0.0269089	0.0366826	0.46954	6687	0	0.988677	0	0.00191892	0.00940447
16872_248_GSTZ1_MAAI	colon	Female	1	16	MR Egger	0.0136297	0.0159736	0.393515	0.174473	0.0847338	0.0585938	6684	0	0.983811	0	0.00325744	0.0129312
16872_248_GSTZ1_MAAI	colon	Female	1	16	Weighted median	0.0136297	0.0159736	0.393515	0.0278415	0.0261434	0.286897	6684	0	0.983811	0	0.00325744	0.0129312
16872_248_GSTZ1_MAAI	colon	Female	1	16	IVW-MRE	0.0136297	0.0159736	0.393515	0.010671	0.0234536	0.649119	6684	0	0.983811	0	0.00325744	0.0129312
16872_248_GSTZ1_MAAI	colon	Female	1	16	Weighted mode	0.0136297	0.0159736	0.393515	0.038997	0.0459678	0.409576	6684	0	0.983811	0	0.00325744	0.0129312
16872_248_GSTZ1_MAAI	distal	Female	1	8	MR Egger	0.0132824	0.0217901	0.542152	-0.0666194	0.179761	0.723667	6682	0	0.98188	0	0.00343995	0.0146805
16872_248_GSTZ1_MAAI	distal	Female	1	8	Weighted median	0.0132824	0.0217901	0.542152	0.0363248	0.0242234	0.133725	6682	0	0.98188	0	0.00343995	0.0146805
16872_248_GSTZ1_MAAI	distal	Female	1	8	IVW-MRE	0.0132824	0.0217901	0.542152	0.0206941	0.0141524	0.143676	6682	0	0.98188	0	0.00343995	0.0146805
16872_248_GSTZ1_MAAI	distal	Female	1	8	Weighted mode	0.0132824	0.0217901	0.542152	0.0433287	0.0397034	0.311269	6682	0	0.98188	0	0.00343995	0.0146805
16872_248_GSTZ1_MAAI	proximal	Male	1	3	MR Egger	0.00911537	0.0200538	0.649436	0.294795	0.244803	0.441186	6686	0	0.984686	0	0.00280381	0.0125106
16872_248_GSTZ1_MAAI	proximal	Male	1	3	Weighted median	0.00911537	0.0200538	0.649436	0.0414381	0.0328068	0.206556	6686	0	0.984686	0	0.00280381	0.0125106
16872_248_GSTZ1_MAAI	proximal	Male	1	3	IVW-MRE	0.00911537	0.0200538	0.649436	0.0313823	0.0260143	0.227684	6686	0	0.984686	0	0.00280381	0.0125106
16872_248_GSTZ1_MAAI	proximal	Male	1	3	Weighted mode	0.00911537	0.0200538	0.649436	0.0519022	0.0444896	0.363654	6686	0	0.984686	0	0.00280381	0.0125106
16872_248_GSTZ1_MAAI	colon	Sex-combined	1	39	MR Egger	0.00312527	0.00980988	0.750042	0.052353	0.0455577	0.257865	6687	0	0.992251	0	0.00186119	0.00588772
16872_248_GSTZ1_MAAI	colon	Sex-combined	1	39	Weighted median	0.00312527	0.00980988	0.750042	0.0190745	0.0196578	0.331883	6687	0	0.992251	0	0.00186119	0.00588772
16872_248_GSTZ1_MAAI	colon	Sex-combined	1	39	IVW-MRE	0.00312527	0.00980988	0.750042	0.00621309	0.0125183	0.619667	6687	0	0.992251	0	0.00186119	0.00588772
16872_248_GSTZ1_MAAI	colon	Sex-combined	1	39	Weighted mode	0.00312527	0.00980988	0.750042	0.0662578	0.0412748	0.116711	6687	0	0.992251	0	0.00186119	0.00588772
16872_248_GSTZ1_MAAI	overall	Sex-combined	1	62	MR Egger	0.00338571	0.00807362	0.674957	0.00133482	0.0351345	0.969821	6687	0	0.993361	0	0.00160191	0.00503728
16872_248_GSTZ1_MAAI	overall	Sex-combined	1	62	Weighted median	0.00338571	0.00807362	0.674957	0.00224997	0.01854	0.903408	6687	0	0.993361	0	0.00160191	0.00503728
16872_248_GSTZ1_MAAI	overall	Sex-combined	1	62	IVW-MRE	0.00338571	0.00807362	0.674957	0.00779124	0.0103949	0.453542	6687	0	0.993361	0	0.00160191	0.00503728
16872_248_GSTZ1_MAAI	overall	Sex-combined	1	62	Weighted mode	0.00338571	0.00807362	0.674957	-0.0234495	0.0318743	0.464742	6687	0	0.993361	0	0.00160191	0.00503728
16872_248_GSTZ1_MAAI	rectal	Sex-combined	1	24	MR Egger	0.0107648	0.0126747	0.395706	0.00753453	0.0388964	0.848182	6687	0	0.98706	0	0.00265263	0.0102877
16872_248_GSTZ1_MAAI	rectal	Sex-combined	1	24	Weighted median	0.0107648	0.0126747	0.395706	0.00635184	0.016728	0.704158	6687	0	0.98706	0	0.00265263	0.0102877
16872_248_GSTZ1_MAAI	rectal	Sex-combined	1	24	IVW-MRE	0.0107648	0.0126747	0.395706	0.00873647	0.0105443	0.407359	6687	0	0.98706	0	0.00265263	0.0102877
16872_248_GSTZ1_MAAI	rectal	Sex-combined	1	24	Weighted mode	0.0107648	0.0126747	0.395706	-0.0012246	0.0252553	0.961745	6687	0	0.98706	0	0.00265263	0.0102877
16872_248_GSTZ1_MAAI	colon	Male	1	20	MR Egger	0.014845	0.0152791	0.331254	0.0432994	0.0646327	0.511406	6687	0	0.983048	0	0.00318694	0.0137655
16872_248_GSTZ1_MAAI	colon	Male	1	20	Weighted median	0.014845	0.0152791	0.331254	0.00266708	0.0209779	0.898832	6687	0	0.983048	0	0.00318694	0.0137655
16872_248_GSTZ1_MAAI	colon	Male	1	20	IVW-MRE	0.014845	0.0152791	0.331254	0.00735477	0.0151176	0.62661	6687	0	0.983048	0	0.00318694	0.0137655
16872_248_GSTZ1_MAAI	colon	Male	1	20	Weighted mode	0.014845	0.0152791	0.331254	-0.0291125	0.0398703	0.474187	6687	0	0.983048	0	0.00318694	0.0137655
16872_248_GSTZ1_MAAI	rectal	Male	1	10	MR Egger	0.00772637	0.018578	0.677492	0.0478786	0.0645185	0.479251	6686	0	0.983778	0	0.00482077	0.011401
16872_248_GSTZ1_MAAI	rectal	Male	1	10	Weighted median	0.00772637	0.018578	0.677492	-0.012023	0.0225122	0.593297	6686	0	0.983778	0	0.00482077	0.011401
16872_248_GSTZ1_MAAI	rectal	Male	1	10	IVW-MRE	0.00772637	0.018578	0.677492	-0.00315417	0.0148337	0.831611	6686	0	0.983778	0	0.00482077	0.011401
16872_248_GSTZ1_MAAI	rectal	Male	1	10	Weighted mode	0.00772637	0.018578	0.677492	-0.0262525	0.0336159	0.45488	6686	0	0.983778	0	0.00482077	0.011401
16872_248_GSTZ1_MAAI	proximal	Sex-combined	1	21	MR Egger	0.00824724	0.0126747	0.51525	0.107128	0.058889	0.0846862	6687	0	0.989213	0	0.00189671	0.00889016
16872_248_GSTZ1_MAAI	proximal	Sex-combined	1	21	Weighted median	0.00824724	0.0126747	0.51525	0.0332577	0.020883	0.111257	6687	0	0.989213	0	0.00189671	0.00889016
16872_248_GSTZ1_MAAI	proximal	Sex-combined	1	21	IVW-MRE	0.00824724	0.0126747	0.51525	0.00476789	0.015433	0.757367	6687	0	0.989213	0	0.00189671	0.00889016
16872_248_GSTZ1_MAAI	proximal	Sex-combined	1	21	Weighted mode	0.00824724	0.0126747	0.51525	0.0504999	0.0343445	0.157014	6687	0	0.989213	0	0.00189671	0.00889016
16872_248_GSTZ1_MAAI	distal	Male	1	9	MR Egger	0.0117198	0.0195329	0.548506	-0.0454693	0.0815754	0.594627	6684	0	0.9832	0	0.00367019	0.0131298
16872_248_GSTZ1_MAAI	distal	Male	1	9	Weighted median	0.0117198	0.0195329	0.548506	0.0290899	0.0235544	0.216828	6684	0	0.9832	0	0.00367019	0.0131298
16872_248_GSTZ1_MAAI	distal	Male	1	9	IVW-MRE	0.0117198	0.0195329	0.548506	0.014173	0.0168447	0.400128	6684	0	0.9832	0	0.00367019	0.0131298
16872_248_GSTZ1_MAAI	distal	Male	1	9	Weighted mode	0.0117198	0.0195329	0.548506	0.0405593	0.0378996	0.315762	6684	0	0.9832	0	0.00367019	0.0131298
16872_248_GSTZ1_MAAI	overall	Female	1	23	MR Egger	-0.0013022	0.0115461	0.910203	0.0670964	0.0595131	0.272281	6687	0	0.991064	0	0.00231812	0.00661782
16872_248_GSTZ1_MAAI	overall	Female	1	23	Weighted median	-0.0013022	0.0115461	0.910203	-0.00705728	0.0226238	0.755086	6687	0	0.991064	0	0.00231812	0.00661782
16872_248_GSTZ1_MAAI	overall	Female	1	23	IVW-MRE	-0.0013022	0.0115461	0.910203	0.0198573	0.0168755	0.239319	6687	0	0.991064	0	0.00231812	0.00661782
16872_248_GSTZ1_MAAI	overall	Female	1	23	Weighted mode	-0.0013022	0.0115461	0.910203	-0.0345294	0.040681	0.405143	6687	0	0.991064	0	0.00231812	0.00661782
16872_248_GSTZ1_MAAI	distal	Sex-combined	1	23	MR Egger	-0.00164945	0.0129352	0.898531	0.0194713	0.0486701	0.693148	6687	0	0.988849	0	0.00374464	0.00740621
16872_248_GSTZ1_MAAI	distal	Sex-combined	1	23	Weighted median	-0.00164945	0.0129352	0.898531	-0.00126507	0.0190936	0.947174	6687	0	0.988849	0	0.00374464	0.00740621
16872_248_GSTZ1_MAAI	distal	Sex-combined	1	23	IVW-MRE	-0.00164945	0.0129352	0.898531	0.00400034	0.0126456	0.751743	6687	0	0.988849	0	0.00374464	0.00740621
16872_248_GSTZ1_MAAI	distal	Sex-combined	1	23	Weighted mode	-0.00164945	0.0129352	0.898531	-0.0227276	0.0331218	0.499766	6687	0	0.988849	0	0.00374464	0.00740621
15324_58_FTL_Ferritin_light_chain	rectal	Female	1	10	MR Egger	0.081571	0.431269	0.849982	-0.120436	0.112128	0.314105	5795	0.243128	0.731752	0.000980813	0.00295178	0.0211881
15324_58_FTL_Ferritin_light_chain	rectal	Female	1	10	Weighted median	0.081571	0.431269	0.849982	-0.0211227	0.0262199	0.420474	5795	0.243128	0.731752	0.000980813	0.00295178	0.0211881
15324_58_FTL_Ferritin_light_chain	rectal	Female	1	10	IVW-MRE	0.081571	0.431269	0.849982	-0.0291452	0.0236502	0.21782	5795	0.243128	0.731752	0.000980813	0.00295178	0.0211881
15324_58_FTL_Ferritin_light_chain	rectal	Female	1	10	Weighted mode	0.081571	0.431269	0.849982	0.011076	0.0580695	0.852965	5795	0.243128	0.731752	0.000980813	0.00295178	0.0211881
15324_58_FTL_Ferritin_light_chain	proximal	Female	1	8	MR Egger	-1.31986	0.425604	0.00192768	-0.09707	0.135645	0.501115	5795	0.23274	0.700479	0.00103145	0.00310373	0.062646
15324_58_FTL_Ferritin_light_chain	proximal	Female	1	8	Weighted median	-1.31986	0.425604	0.00192768	-0.021592	0.0309819	0.485851	5795	0.23274	0.700479	0.00103145	0.00310373	0.062646
15324_58_FTL_Ferritin_light_chain	proximal	Female	1	8	IVW-MRE	-1.31986	0.425604	0.00192768	-0.0282935	0.0287794	0.32555	5795	0.23274	0.700479	0.00103145	0.00310373	0.062646
15324_58_FTL_Ferritin_light_chain	proximal	Female	1	8	Weighted mode	-1.31986	0.425604	0.00192768	-0.0265181	0.0377182	0.504722	5795	0.23274	0.700479	0.00103145	0.00310373	0.062646
15324_58_FTL_Ferritin_light_chain	overall	Male	1	28	MR Egger	-0.200151	0.255287	0.433026	0.0152143	0.0591985	0.799197	5800	0.244518	0.735929	0.000877016	0.00263941	0.0160365
15324_58_FTL_Ferritin_light_chain	overall	Male	1	28	Weighted median	-0.200151	0.255287	0.433026	-0.038647	0.0262452	0.140876	5800	0.244518	0.735929	0.000877016	0.00263941	0.0160365
15324_58_FTL_Ferritin_light_chain	overall	Male	1	28	IVW-MRE	-0.200151	0.255287	0.433026	-0.0311522	0.0181906	0.0867966	5800	0.244518	0.735929	0.000877016	0.00263941	0.0160365
15324_58_FTL_Ferritin_light_chain	overall	Male	1	28	Weighted mode	-0.200151	0.255287	0.433026	-0.0465852	0.0461502	0.321731	5800	0.244518	0.735929	0.000877016	0.00263941	0.0160365
15324_58_FTL_Ferritin_light_chain	colon	Female	1	16	MR Egger	-0.543051	0.315332	0.0850413	-0.0436249	0.0842559	0.612706	5799	0.241313	0.726281	0.000729688	0.00219585	0.0294806
15324_58_FTL_Ferritin_light_chain	colon	Female	1	16	Weighted median	-0.543051	0.315332	0.0850413	-0.02236	0.0299833	0.455819	5799	0.241313	0.726281	0.000729688	0.00219585	0.0294806
15324_58_FTL_Ferritin_light_chain	colon	Female	1	16	IVW-MRE	-0.543051	0.315332	0.0850413	-0.00850899	0.0192178	0.657935	5799	0.241313	0.726281	0.000729688	0.00219585	0.0294806
15324_58_FTL_Ferritin_light_chain	colon	Female	1	16	Weighted mode	-0.543051	0.315332	0.0850413	-0.0318527	0.0427725	0.467961	5799	0.241313	0.726281	0.000729688	0.00219585	0.0294806
15324_58_FTL_Ferritin_light_chain	distal	Female	1	8	MR Egger	0.3429	0.41503	0.408687	0.326219	0.221327	0.190937	5796	0.243474	0.732789	0.000625938	0.00188369	0.0212274
15324_58_FTL_Ferritin_light_chain	distal	Female	1	8	Weighted median	0.3429	0.41503	0.408687	-0.032492	0.0322812	0.314161	5796	0.243474	0.732789	0.000625938	0.00188369	0.0212274
15324_58_FTL_Ferritin_light_chain	distal	Female	1	8	IVW-MRE	0.3429	0.41503	0.408687	-0.0349482	0.0242101	0.148868	5796	0.243474	0.732789	0.000625938	0.00188369	0.0212274
15324_58_FTL_Ferritin_light_chain	distal	Female	1	8	Weighted mode	0.3429	0.41503	0.408687	0.0109016	0.0500804	0.833886	5796	0.243474	0.732789	0.000625938	0.00188369	0.0212274
15324_58_FTL_Ferritin_light_chain	proximal	Male	1	3	MR Egger	0.281722	0.417296	0.499604	0.547584	0.30476	0.323315	5799	0.243884	0.734022	0.000798831	0.00240407	0.0188914
15324_58_FTL_Ferritin_light_chain	proximal	Male	1	3	Weighted median	0.281722	0.417296	0.499604	-0.0608935	0.0460932	0.186469	5799	0.243884	0.734022	0.000798831	0.00240407	0.0188914
15324_58_FTL_Ferritin_light_chain	proximal	Male	1	3	IVW-MRE	0.281722	0.417296	0.499604	-0.0536081	0.0515011	0.297916	5799	0.243884	0.734022	0.000798831	0.00240407	0.0188914
15324_58_FTL_Ferritin_light_chain	proximal	Male	1	3	Weighted mode	0.281722	0.417296	0.499604	-0.0753207	0.0599407	0.335781	5799	0.243884	0.734022	0.000798831	0.00240407	0.0188914
15324_58_FTL_Ferritin_light_chain	colon	Sex-combined	1	39	MR Egger	-0.240559	0.220166	0.274559	-0.027338	0.0658871	0.680596	5800	0.245068	0.737596	0.000699713	0.00210583	0.0145305
15324_58_FTL_Ferritin_light_chain	colon	Sex-combined	1	39	Weighted median	-0.240559	0.220166	0.274559	-0.032635	0.0242448	0.178283	5800	0.245068	0.737596	0.000699713	0.00210583	0.0145305
15324_58_FTL_Ferritin_light_chain	colon	Sex-combined	1	39	IVW-MRE	-0.240559	0.220166	0.274559	-0.0202053	0.0195674	0.301792	5800	0.245068	0.737596	0.000699713	0.00210583	0.0145305
15324_58_FTL_Ferritin_light_chain	colon	Sex-combined	1	39	Weighted mode	-0.240559	0.220166	0.274559	-0.05199	0.038302	0.182671	5800	0.245068	0.737596	0.000699713	0.00210583	0.0145305
15324_58_FTL_Ferritin_light_chain	overall	Sex-combined	1	62	MR Egger	-0.229607	0.183535	0.210924	-0.0787196	0.0477009	0.104112	5800	0.246316	0.741351	0.000532771	0.00160341	0.0101963
15324_58_FTL_Ferritin_light_chain	overall	Sex-combined	1	62	Weighted median	-0.229607	0.183535	0.210924	-0.0227803	0.02333	0.328848	5800	0.246316	0.741351	0.000532771	0.00160341	0.0101963
15324_58_FTL_Ferritin_light_chain	overall	Sex-combined	1	62	IVW-MRE	-0.229607	0.183535	0.210924	0.00503957	0.0170614	0.767705	5800	0.246316	0.741351	0.000532771	0.00160341	0.0101963
15324_58_FTL_Ferritin_light_chain	overall	Sex-combined	1	62	Weighted mode	-0.229607	0.183535	0.210924	-0.034784	0.0377029	0.359859	5800	0.246316	0.741351	0.000532771	0.00160341	0.0101963
15324_58_FTL_Ferritin_light_chain	rectal	Sex-combined	1	24	MR Egger	-0.290408	0.287764	0.312885	-0.0434462	0.0557881	0.44441	5800	0.244621	0.736253	0.000858075	0.00258245	0.0156849
15324_58_FTL_Ferritin_light_chain	rectal	Sex-combined	1	24	Weighted median	-0.290408	0.287764	0.312885	-0.0333575	0.0231872	0.150259	5800	0.244621	0.736253	0.000858075	0.00258245	0.0156849
15324_58_FTL_Ferritin_light_chain	rectal	Sex-combined	1	24	IVW-MRE	-0.290408	0.287764	0.312885	-0.0349774	0.0174493	0.0450156	5800	0.244621	0.736253	0.000858075	0.00258245	0.0156849
15324_58_FTL_Ferritin_light_chain	rectal	Sex-combined	1	24	Weighted mode	-0.290408	0.287764	0.312885	-0.0367408	0.0464357	0.4369	5800	0.244621	0.736253	0.000858075	0.00258245	0.0156849
15324_58_FTL_Ferritin_light_chain	colon	Male	1	20	MR Egger	0.0490937	0.310423	0.874338	0.0542371	0.080095	0.506915	5800	0.244753	0.736634	0.00105031	0.00316097	0.0144018
15324_58_FTL_Ferritin_light_chain	colon	Male	1	20	Weighted median	0.0490937	0.310423	0.874338	-0.0462242	0.0267943	0.0845	5800	0.244753	0.736634	0.00105031	0.00316097	0.0144018
15324_58_FTL_Ferritin_light_chain	colon	Male	1	20	IVW-MRE	0.0490937	0.310423	0.874338	-0.0473204	0.0183394	0.00987266	5800	0.244753	0.736634	0.00105031	0.00316097	0.0144018
15324_58_FTL_Ferritin_light_chain	colon	Male	1	20	Weighted mode	0.0490937	0.310423	0.874338	-0.0339689	0.0490591	0.497057	5800	0.244753	0.736634	0.00105031	0.00316097	0.0144018
15324_58_FTL_Ferritin_light_chain	rectal	Male	1	10	MR Egger	-0.513595	0.387462	0.184993	-0.0267809	0.0976685	0.790877	5800	0.241205	0.725972	0.0014818	0.00445961	0.026881
15324_58_FTL_Ferritin_light_chain	rectal	Male	1	10	Weighted median	-0.513595	0.387462	0.184993	-0.0484913	0.028733	0.0914781	5800	0.241205	0.725972	0.0014818	0.00445961	0.026881
15324_58_FTL_Ferritin_light_chain	rectal	Male	1	10	IVW-MRE	-0.513595	0.387462	0.184993	-0.0475852	0.0237385	0.0450097	5800	0.241205	0.725972	0.0014818	0.00445961	0.026881
15324_58_FTL_Ferritin_light_chain	rectal	Male	1	10	Weighted mode	-0.513595	0.387462	0.184993	-0.047717	0.0393882	0.256568	5800	0.241205	0.725972	0.0014818	0.00445961	0.026881
15324_58_FTL_Ferritin_light_chain	proximal	Sex-combined	1	21	MR Egger	-0.582704	0.295317	0.048479	-0.0661961	0.079261	0.414003	5800	0.241549	0.727006	0.00149331	0.00449425	0.0254571
15324_58_FTL_Ferritin_light_chain	proximal	Sex-combined	1	21	Weighted median	-0.582704	0.295317	0.048479	-0.0586328	0.025885	0.0235051	5800	0.241549	0.727006	0.00149331	0.00449425	0.0254571
15324_58_FTL_Ferritin_light_chain	proximal	Sex-combined	1	21	IVW-MRE	-0.582704	0.295317	0.048479	-0.0564894	0.0195889	0.00392978	5800	0.241549	0.727006	0.00149331	0.00449425	0.0254571
15324_58_FTL_Ferritin_light_chain	proximal	Sex-combined	1	21	Weighted mode	-0.582704	0.295317	0.048479	-0.0485813	0.041467	0.255139	5800	0.241549	0.727006	0.00149331	0.00449425	0.0254571
15324_58_FTL_Ferritin_light_chain	distal	Male	1	9	MR Egger	-0.129909	0.407477	0.749868	0.147539	0.186275	0.454329	5799	0.243934	0.734178	0.000830382	0.00249905	0.0185583
15324_58_FTL_Ferritin_light_chain	distal	Male	1	9	Weighted median	-0.129909	0.407477	0.749868	-0.0484119	0.0309816	0.118147	5799	0.243934	0.734178	0.000830382	0.00249905	0.0185583
15324_58_FTL_Ferritin_light_chain	distal	Male	1	9	IVW-MRE	-0.129909	0.407477	0.749868	-0.019883	0.0390664	0.610785	5799	0.243934	0.734178	0.000830382	0.00249905	0.0185583
15324_58_FTL_Ferritin_light_chain	distal	Male	1	9	Weighted mode	-0.129909	0.407477	0.749868	-0.0632778	0.0363382	0.119797	5799	0.243934	0.734178	0.000830382	0.00249905	0.0185583
15324_58_FTL_Ferritin_light_chain	overall	Female	1	23	MR Egger	-0.254154	0.265106	0.337715	0.0532625	0.0773418	0.498573	5800	0.245158	0.737868	0.000578111	0.00173983	0.014656
15324_58_FTL_Ferritin_light_chain	overall	Female	1	23	Weighted median	-0.254154	0.265106	0.337715	-0.024858	0.0272273	0.361252	5800	0.245158	0.737868	0.000578111	0.00173983	0.014656
15324_58_FTL_Ferritin_light_chain	overall	Female	1	23	IVW-MRE	-0.254154	0.265106	0.337715	-0.0238075	0.0221014	0.281393	5800	0.245158	0.737868	0.000578111	0.00173983	0.014656
15324_58_FTL_Ferritin_light_chain	overall	Female	1	23	Weighted mode	-0.254154	0.265106	0.337715	-0.0306776	0.0457987	0.509932	5800	0.245158	0.737868	0.000578111	0.00173983	0.014656
15324_58_FTL_Ferritin_light_chain	distal	Sex-combined	1	23	MR Egger	0.0879909	0.289653	0.761295	-0.0789806	0.0756866	0.308571	5800	0.24508	0.737621	0.00076031	0.00228817	0.0142497
15324_58_FTL_Ferritin_light_chain	distal	Sex-combined	1	23	Weighted median	0.0879909	0.289653	0.761295	-0.0104116	0.0246433	0.672665	5800	0.24508	0.737621	0.00076031	0.00228817	0.0142497
15324_58_FTL_Ferritin_light_chain	distal	Sex-combined	1	23	IVW-MRE	0.0879909	0.289653	0.761295	0.00439283	0.0216002	0.838846	5800	0.24508	0.737621	0.00076031	0.00228817	0.0142497
15324_58_FTL_Ferritin_light_chain	distal	Sex-combined	1	23	Weighted mode	0.0879909	0.289653	0.761295	-0.00950081	0.0394759	0.812037	5800	0.24508	0.737621	0.00076031	0.00228817	0.0142497
18236_3_HSPC159_LEGL	rectal	Female	1	10	MR Egger	-0.342823	0.296184	0.247083	0.00600438	0.0864291	0.946319	4938	1.82486e-09	0.951532	5.97089e-12	0.00311294	0.0453553
18236_3_HSPC159_LEGL	rectal	Female	1	10	Weighted median	-0.342823	0.296184	0.247083	0.0117298	0.0246191	0.633753	4938	1.82486e-09	0.951532	5.97089e-12	0.00311294	0.0453553
18236_3_HSPC159_LEGL	rectal	Female	1	10	IVW-MRE	-0.342823	0.296184	0.247083	0.00551134	0.0169005	0.744344	4938	1.82486e-09	0.951532	5.97089e-12	0.00311294	0.0453553
18236_3_HSPC159_LEGL	rectal	Female	1	10	Weighted mode	-0.342823	0.296184	0.247083	0.00785675	0.0338566	0.821682	4938	1.82486e-09	0.951532	5.97089e-12	0.00311294	0.0453553
18236_3_HSPC159_LEGL	proximal	Female	1	8	MR Egger	-0.115082	0.262265	0.660807	0.152843	0.0996193	0.17586	4938	1.87021e-09	0.97518	5.23696e-12	0.00273048	0.0220896
18236_3_HSPC159_LEGL	proximal	Female	1	8	Weighted median	-0.115082	0.262265	0.660807	0.0259035	0.0287092	0.366913	4938	1.87021e-09	0.97518	5.23696e-12	0.00273048	0.0220896
18236_3_HSPC159_LEGL	proximal	Female	1	8	IVW-MRE	-0.115082	0.262265	0.660807	0.0144329	0.0228862	0.528278	4938	1.87021e-09	0.97518	5.23696e-12	0.00273048	0.0220896
18236_3_HSPC159_LEGL	proximal	Female	1	8	Weighted mode	-0.115082	0.262265	0.660807	0.0459038	0.0395348	0.283661	4938	1.87021e-09	0.97518	5.23696e-12	0.00273048	0.0220896
18236_3_HSPC159_LEGL	overall	Male	1	28	MR Egger	0.237432	0.175045	0.174971	-0.00802049	0.0584778	0.891965	4946	1.8545e-09	0.96699	3.27696e-12	0.00170839	0.0313016
18236_3_HSPC159_LEGL	overall	Male	1	28	Weighted median	0.237432	0.175045	0.174971	0.0191603	0.0255584	0.453456	4946	1.8545e-09	0.96699	3.27696e-12	0.00170839	0.0313016
18236_3_HSPC159_LEGL	overall	Male	1	28	IVW-MRE	0.237432	0.175045	0.174971	0.00783075	0.0178221	0.660383	4946	1.8545e-09	0.96699	3.27696e-12	0.00170839	0.0313016
18236_3_HSPC159_LEGL	overall	Male	1	28	Weighted mode	0.237432	0.175045	0.174971	0.0277526	0.0427914	0.522103	4946	1.8545e-09	0.96699	3.27696e-12	0.00170839	0.0313016
18236_3_HSPC159_LEGL	colon	Female	1	16	MR Egger	-0.023622	0.208964	0.909996	0.0998318	0.0911665	0.291977	4943	1.8818e-09	0.981223	4.05984e-12	0.00211675	0.0166605
18236_3_HSPC159_LEGL	colon	Female	1	16	Weighted median	-0.023622	0.208964	0.909996	0.0516605	0.0289203	0.0740495	4943	1.8818e-09	0.981223	4.05984e-12	0.00211675	0.0166605
18236_3_HSPC159_LEGL	colon	Female	1	16	IVW-MRE	-0.023622	0.208964	0.909996	0.0272552	0.0228115	0.232165	4943	1.8818e-09	0.981223	4.05984e-12	0.00211675	0.0166605
18236_3_HSPC159_LEGL	colon	Female	1	16	Weighted mode	-0.023622	0.208964	0.909996	0.0586334	0.0413183	0.176325	4943	1.8818e-09	0.981223	4.05984e-12	0.00211675	0.0166605
18236_3_HSPC159_LEGL	distal	Female	1	8	MR Egger	-0.0520896	0.289522	0.857218	-0.125039	0.218494	0.587919	4938	1.86799e-09	0.974023	5.47576e-12	0.00285498	0.0231223
18236_3_HSPC159_LEGL	distal	Female	1	8	Weighted median	-0.0520896	0.289522	0.857218	0.0375713	0.0304925	0.217893	4938	1.86799e-09	0.974023	5.47576e-12	0.00285498	0.0231223
18236_3_HSPC159_LEGL	distal	Female	1	8	IVW-MRE	-0.0520896	0.289522	0.857218	0.0435736	0.012784	0.00065336	4938	1.86799e-09	0.974023	5.47576e-12	0.00285498	0.0231223
18236_3_HSPC159_LEGL	distal	Female	1	8	Weighted mode	-0.0520896	0.289522	0.857218	0.0332994	0.0418273	0.452114	4938	1.86799e-09	0.974023	5.47576e-12	0.00285498	0.0231223
18236_3_HSPC159_LEGL	proximal	Male	1	3	MR Egger	0.508177	0.27983	0.0693677	0.150012	0.302699	0.707087	4938	1.72899e-09	0.901542	4.08738e-12	0.00213031	0.0963272
18236_3_HSPC159_LEGL	proximal	Male	1	3	Weighted median	0.508177	0.27983	0.0693677	0.0542635	0.03785	0.151674	4938	1.72899e-09	0.901542	4.08738e-12	0.00213031	0.0963272
18236_3_HSPC159_LEGL	proximal	Male	1	3	IVW-MRE	0.508177	0.27983	0.0693677	0.0469097	0.00862014	5.27227e-08	4938	1.72899e-09	0.901542	4.08738e-12	0.00213031	0.0963272
18236_3_HSPC159_LEGL	proximal	Male	1	3	Weighted mode	0.508177	0.27983	0.0693677	0.0545853	0.0427094	0.329509	4938	1.72899e-09	0.901542	4.08738e-12	0.00213031	0.0963272
18236_3_HSPC159_LEGL	colon	Sex-combined	1	39	MR Egger	0.204119	0.148395	0.168973	0.101439	0.0559782	0.078091	4946	1.85768e-09	0.968644	3.27909e-12	0.00170951	0.0296461
18236_3_HSPC159_LEGL	colon	Sex-combined	1	39	Weighted median	0.204119	0.148395	0.168973	0.0306633	0.0243367	0.207683	4946	1.85768e-09	0.968644	3.27909e-12	0.00170951	0.0296461
18236_3_HSPC159_LEGL	colon	Sex-combined	1	39	IVW-MRE	0.204119	0.148395	0.168973	0.011827	0.0165117	0.47382	4946	1.85768e-09	0.968644	3.27909e-12	0.00170951	0.0296461
18236_3_HSPC159_LEGL	colon	Sex-combined	1	39	Weighted mode	0.204119	0.148395	0.168973	0.0483271	0.0383644	0.215464	4946	1.85768e-09	0.968644	3.27909e-12	0.00170951	0.0296461
18236_3_HSPC159_LEGL	overall	Sex-combined	1	62	MR Egger	0.0860085	0.124773	0.490622	0.0421067	0.0434336	0.336212	4946	1.8903e-09	0.985657	3.03472e-12	0.00158226	0.0127609
18236_3_HSPC159_LEGL	overall	Sex-combined	1	62	Weighted median	0.0860085	0.124773	0.490622	0.0161385	0.0228018	0.479087	4946	1.8903e-09	0.985657	3.03472e-12	0.00158226	0.0127609
18236_3_HSPC159_LEGL	overall	Sex-combined	1	62	IVW-MRE	0.0860085	0.124773	0.490622	-0.00267399	0.0152845	0.861121	4946	1.8903e-09	0.985657	3.03472e-12	0.00158226	0.0127609
18236_3_HSPC159_LEGL	overall	Sex-combined	1	62	Weighted mode	0.0860085	0.124773	0.490622	0.0266461	0.0366975	0.470554	4946	1.8903e-09	0.985657	3.03472e-12	0.00158226	0.0127609
18236_3_HSPC159_LEGL	rectal	Sex-combined	1	24	MR Egger	-0.0175651	0.193216	0.927565	0.0284292	0.0485473	0.564106	4946	1.884e-09	0.982371	3.5681e-12	0.00186035	0.0157685
18236_3_HSPC159_LEGL	rectal	Sex-combined	1	24	Weighted median	-0.0175651	0.193216	0.927565	-0.0168897	0.0223918	0.450679	4946	1.884e-09	0.982371	3.5681e-12	0.00186035	0.0157685
18236_3_HSPC159_LEGL	rectal	Sex-combined	1	24	IVW-MRE	-0.0175651	0.193216	0.927565	-0.00945752	0.0142735	0.50759	4946	1.884e-09	0.982371	3.5681e-12	0.00186035	0.0157685
18236_3_HSPC159_LEGL	rectal	Sex-combined	1	24	Weighted mode	-0.0175651	0.193216	0.927565	-0.0127387	0.0325376	0.699025	4946	1.884e-09	0.982371	3.5681e-12	0.00186035	0.0157685
18236_3_HSPC159_LEGL	colon	Male	1	20	MR Egger	0.455482	0.212598	0.0321573	-0.0490158	0.0799094	0.547291	4945	1.66607e-09	0.868737	3.63951e-12	0.00189645	0.129366
18236_3_HSPC159_LEGL	colon	Male	1	20	Weighted median	0.455482	0.212598	0.0321573	0.00667511	0.0262508	0.799277	4945	1.66607e-09	0.868737	3.63951e-12	0.00189645	0.129366
18236_3_HSPC159_LEGL	colon	Male	1	20	IVW-MRE	0.455482	0.212598	0.0321573	0.00434887	0.0156626	0.781274	4945	1.66607e-09	0.868737	3.63951e-12	0.00189645	0.129366
18236_3_HSPC159_LEGL	colon	Male	1	20	Weighted mode	0.455482	0.212598	0.0321573	-0.000840335	0.0450816	0.985322	4945	1.66607e-09	0.868737	3.63951e-12	0.00189645	0.129366
18236_3_HSPC159_LEGL	rectal	Male	1	10	MR Egger	0.260448	0.256814	0.310511	0.0392693	0.0792494	0.63356	4941	1.85154e-09	0.965444	5.66049e-12	0.00295122	0.0316047
18236_3_HSPC159_LEGL	rectal	Male	1	10	Weighted median	0.260448	0.256814	0.310511	0.0268219	0.0271862	0.323839	4941	1.85154e-09	0.965444	5.66049e-12	0.00295122	0.0316047
18236_3_HSPC159_LEGL	rectal	Male	1	10	IVW-MRE	0.260448	0.256814	0.310511	0.020631	0.0147381	0.161562	4941	1.85154e-09	0.965444	5.66049e-12	0.00295122	0.0316047
18236_3_HSPC159_LEGL	rectal	Male	1	10	Weighted mode	0.260448	0.256814	0.310511	0.0353621	0.0366503	0.359828	4941	1.85154e-09	0.965444	5.66049e-12	0.00295122	0.0316047
18236_3_HSPC159_LEGL	proximal	Sex-combined	1	21	MR Egger	0.168988	0.192005	0.378791	0.113388	0.0702131	0.122815	4946	1.87005e-09	0.975095	3.2837e-12	0.00171198	0.0231933
18236_3_HSPC159_LEGL	proximal	Sex-combined	1	21	Weighted median	0.168988	0.192005	0.378791	0.022801	0.0236109	0.334197	4946	1.87005e-09	0.975095	3.2837e-12	0.00171198	0.0231933
18236_3_HSPC159_LEGL	proximal	Sex-combined	1	21	IVW-MRE	0.168988	0.192005	0.378791	0.0143859	0.0178677	0.420742	4946	1.87005e-09	0.975095	3.2837e-12	0.00171198	0.0231933
18236_3_HSPC159_LEGL	proximal	Sex-combined	1	21	Weighted mode	0.168988	0.192005	0.378791	0.0378327	0.0393132	0.347371	4946	1.87005e-09	0.975095	3.2837e-12	0.00171198	0.0231933
18236_3_HSPC159_LEGL	distal	Male	1	9	MR Egger	0.414294	0.272562	0.128511	-0.126797	0.0942419	0.220431	4938	1.81115e-09	0.944383	6.06999e-12	0.00316454	0.0524523
18236_3_HSPC159_LEGL	distal	Male	1	9	Weighted median	0.414294	0.272562	0.128511	-0.0102806	0.0269619	0.70298	4938	1.81115e-09	0.944383	6.06999e-12	0.00316454	0.0524523
18236_3_HSPC159_LEGL	distal	Male	1	9	IVW-MRE	0.414294	0.272562	0.128511	0.00166687	0.018502	0.928214	4938	1.81115e-09	0.944383	6.06999e-12	0.00316454	0.0524523
18236_3_HSPC159_LEGL	distal	Male	1	9	Weighted mode	0.414294	0.272562	0.128511	-0.0320465	0.042963	0.477065	4938	1.81115e-09	0.944383	6.06999e-12	0.00316454	0.0524523
18236_3_HSPC159_LEGL	overall	Female	1	23	MR Egger	-0.105996	0.17868	0.553034	0.0404801	0.0670028	0.552212	4946	1.88339e-09	0.982051	3.19191e-12	0.00166419	0.0162846
18236_3_HSPC159_LEGL	overall	Female	1	23	Weighted median	-0.105996	0.17868	0.553034	0.0162239	0.0247079	0.511422	4946	1.88339e-09	0.982051	3.19191e-12	0.00166419	0.0162846
18236_3_HSPC159_LEGL	overall	Female	1	23	IVW-MRE	-0.105996	0.17868	0.553034	0.0160804	0.0153132	0.293673	4946	1.88339e-09	0.982051	3.19191e-12	0.00166419	0.0162846
18236_3_HSPC159_LEGL	overall	Female	1	23	Weighted mode	-0.105996	0.17868	0.553034	0.00665343	0.0454409	0.884924	4946	1.88339e-09	0.982051	3.19191e-12	0.00166419	0.0162846
18236_3_HSPC159_LEGL	distal	Sex-combined	1	23	MR Egger	0.172623	0.19685	0.380528	0.0498651	0.0598758	0.414324	4946	1.87371e-09	0.977002	3.84188e-12	0.00200305	0.0209951
18236_3_HSPC159_LEGL	distal	Sex-combined	1	23	Weighted median	0.172623	0.19685	0.380528	0.00297964	0.0244894	0.90316	4946	1.87371e-09	0.977002	3.84188e-12	0.00200305	0.0209951
18236_3_HSPC159_LEGL	distal	Sex-combined	1	23	IVW-MRE	0.172623	0.19685	0.380528	-0.00745748	0.0163282	0.64787	4946	1.87371e-09	0.977002	3.84188e-12	0.00200305	0.0209951
18236_3_HSPC159_LEGL	distal	Sex-combined	1	23	Weighted mode	0.172623	0.19685	0.380528	-0.0129352	0.0417462	0.759588	4946	1.87371e-09	0.977002	3.84188e-12	0.00200305	0.0209951
18332_17_CPLX1_CPLX1	rectal	Female	1	10	MR Egger	0.383803	0.376761	0.308349	-0.0174174	0.0849709	0.842707	5578	3.44214e-05	0.977405	7.64244e-08	0.00216989	0.0203902
18332_17_CPLX1_CPLX1	rectal	Female	1	10	Weighted median	0.383803	0.376761	0.308349	-0.0107966	0.0237416	0.649286	5578	3.44214e-05	0.977405	7.64244e-08	0.00216989	0.0203902
18332_17_CPLX1_CPLX1	rectal	Female	1	10	IVW-MRE	0.383803	0.376761	0.308349	-0.00619259	0.0153066	0.685793	5578	3.44214e-05	0.977405	7.64244e-08	0.00216989	0.0203902
18332_17_CPLX1_CPLX1	rectal	Female	1	10	Weighted mode	0.383803	0.376761	0.308349	-0.0209682	0.036646	0.581207	5578	3.44214e-05	0.977405	7.64244e-08	0.00216989	0.0203902
18332_17_CPLX1_CPLX1	proximal	Female	1	8	MR Egger	-0.116197	0.334507	0.728315	0.158671	0.100318	0.164807	5578	3.47316e-05	0.986202	9.13488e-08	0.00259374	0.0111692
18332_17_CPLX1_CPLX1	proximal	Female	1	8	Weighted median	-0.116197	0.334507	0.728315	0.0230272	0.0311097	0.459183	5578	3.47316e-05	0.986202	9.13488e-08	0.00259374	0.0111692
18332_17_CPLX1_CPLX1	proximal	Female	1	8	IVW-MRE	-0.116197	0.334507	0.728315	0.0191358	0.024163	0.428394	5578	3.47316e-05	0.986202	9.13488e-08	0.00259374	0.0111692
18332_17_CPLX1_CPLX1	proximal	Female	1	8	Weighted mode	-0.116197	0.334507	0.728315	0.0655157	0.0440932	0.180905	5578	3.47316e-05	0.986202	9.13488e-08	0.00259374	0.0111692
18332_17_CPLX1_CPLX1	overall	Male	1	28	MR Egger	-0.209507	0.22007	0.341097	-0.0250074	0.0624343	0.692032	5578	3.48933e-05	0.990798	5.43292e-08	0.0015426	0.00762408
18332_17_CPLX1_CPLX1	overall	Male	1	28	Weighted median	-0.209507	0.22007	0.341097	-0.0198382	0.024634	0.420637	5578	3.48933e-05	0.990798	5.43292e-08	0.0015426	0.00762408
18332_17_CPLX1_CPLX1	overall	Male	1	28	IVW-MRE	-0.209507	0.22007	0.341097	-0.00283578	0.0190094	0.881413	5578	3.48933e-05	0.990798	5.43292e-08	0.0015426	0.00762408
18332_17_CPLX1_CPLX1	overall	Male	1	28	Weighted mode	-0.209507	0.22007	0.341097	-0.023771	0.0396126	0.553451	5578	3.48933e-05	0.990798	5.43292e-08	0.0015426	0.00762408
18332_17_CPLX1_CPLX1	colon	Female	1	16	MR Egger	0.0915493	0.267606	0.732272	0.15677	0.0868306	0.092545	5578	3.48705e-05	0.990145	7.07516e-08	0.00200891	0.00781127
18332_17_CPLX1_CPLX1	colon	Female	1	16	Weighted median	0.0915493	0.267606	0.732272	0.0054637	0.0287066	0.849051	5578	3.48705e-05	0.990145	7.07516e-08	0.00200891	0.00781127
18332_17_CPLX1_CPLX1	colon	Female	1	16	IVW-MRE	0.0915493	0.267606	0.732272	-0.00462376	0.0238382	0.846204	5578	3.48705e-05	0.990145	7.07516e-08	0.00200891	0.00781127
18332_17_CPLX1_CPLX1	colon	Female	1	16	Weighted mode	0.0915493	0.267606	0.732272	0.00890291	0.0476373	0.854251	5578	3.48705e-05	0.990145	7.07516e-08	0.00200891	0.00781127
18332_17_CPLX1_CPLX1	distal	Female	1	8	MR Egger	0.698944	0.364437	0.0551269	-0.0431927	0.215072	0.847467	5577	3.22286e-05	0.915139	1.42244e-06	0.0403902	0.0444374
18332_17_CPLX1_CPLX1	distal	Female	1	8	Weighted median	0.698944	0.364437	0.0551269	0.02269	0.0295166	0.44206	5577	3.22286e-05	0.915139	1.42244e-06	0.0403902	0.0444374
18332_17_CPLX1_CPLX1	distal	Female	1	8	IVW-MRE	0.698944	0.364437	0.0551269	0.00399299	0.0211728	0.850414	5577	3.22286e-05	0.915139	1.42244e-06	0.0403902	0.0444374
18332_17_CPLX1_CPLX1	distal	Female	1	8	Weighted mode	0.698944	0.364437	0.0551269	0.0361632	0.046023	0.457773	5577	3.22286e-05	0.915139	1.42244e-06	0.0403902	0.0444374
18332_17_CPLX1_CPLX1	proximal	Male	1	3	MR Egger	-0.221831	0.359155	0.536808	0.331651	0.507561	0.631539	5578	3.47328e-05	0.98625	9.76938e-08	0.00277394	0.0109412
18332_17_CPLX1_CPLX1	proximal	Male	1	3	Weighted median	-0.221831	0.359155	0.536808	0.00966553	0.0410977	0.814066	5578	3.47328e-05	0.98625	9.76938e-08	0.00277394	0.0109412
18332_17_CPLX1_CPLX1	proximal	Male	1	3	IVW-MRE	-0.221831	0.359155	0.536808	0.0217587	0.0464408	0.63941	5578	3.47328e-05	0.98625	9.76938e-08	0.00277394	0.0109412
18332_17_CPLX1_CPLX1	proximal	Male	1	3	Weighted mode	-0.221831	0.359155	0.536808	-0.0244482	0.0688211	0.756374	5578	3.47328e-05	0.98625	9.76938e-08	0.00277394	0.0109412
18332_17_CPLX1_CPLX1	colon	Sex-combined	1	39	MR Egger	-0.0862676	0.190141	0.650042	0.0627187	0.0663521	0.350668	5579	3.49584e-05	0.992644	5.38094e-08	0.00152786	0.00579315
18332_17_CPLX1_CPLX1	colon	Sex-combined	1	39	Weighted median	-0.0862676	0.190141	0.650042	-0.0166487	0.0239145	0.486318	5579	3.49584e-05	0.992644	5.38094e-08	0.00152786	0.00579315
18332_17_CPLX1_CPLX1	colon	Sex-combined	1	39	IVW-MRE	-0.0862676	0.190141	0.650042	0.0156498	0.0198699	0.430923	5579	3.49584e-05	0.992644	5.38094e-08	0.00152786	0.00579315
18332_17_CPLX1_CPLX1	colon	Sex-combined	1	39	Weighted mode	-0.0862676	0.190141	0.650042	-0.0371267	0.0480211	0.444227	5579	3.49584e-05	0.992644	5.38094e-08	0.00152786	0.00579315
18332_17_CPLX1_CPLX1	overall	Sex-combined	1	62	MR Egger	-0.130282	0.15669	0.405713	-0.0132282	0.0482874	0.785065	5579	3.49889e-05	0.993508	4.34048e-08	0.00123243	0.00522434
18332_17_CPLX1_CPLX1	overall	Sex-combined	1	62	Weighted median	-0.130282	0.15669	0.405713	-0.012718	0.0223169	0.568757	5579	3.49889e-05	0.993508	4.34048e-08	0.00123243	0.00522434
18332_17_CPLX1_CPLX1	overall	Sex-combined	1	62	IVW-MRE	-0.130282	0.15669	0.405713	0.00256615	0.0167518	0.878251	5579	3.49889e-05	0.993508	4.34048e-08	0.00123243	0.00522434
18332_17_CPLX1_CPLX1	overall	Sex-combined	1	62	Weighted mode	-0.130282	0.15669	0.405713	-0.0180683	0.038017	0.636292	5579	3.49889e-05	0.993508	4.34048e-08	0.00123243	0.00522434
18332_17_CPLX1_CPLX1	rectal	Sex-combined	1	24	MR Egger	-0.183099	0.246479	0.457568	-0.0369637	0.0473499	0.443328	5579	3.4858e-05	0.989803	5.65355e-08	0.00160525	0.00855732
18332_17_CPLX1_CPLX1	rectal	Sex-combined	1	24	Weighted median	-0.183099	0.246479	0.457568	-0.0173864	0.0216121	0.421123	5579	3.4858e-05	0.989803	5.65355e-08	0.00160525	0.00855732
18332_17_CPLX1_CPLX1	rectal	Sex-combined	1	24	IVW-MRE	-0.183099	0.246479	0.457568	-0.00932761	0.0142814	0.513673	5579	3.4858e-05	0.989803	5.65355e-08	0.00160525	0.00855732
18332_17_CPLX1_CPLX1	rectal	Sex-combined	1	24	Weighted mode	-0.183099	0.246479	0.457568	-0.0228499	0.0336631	0.504051	5579	3.4858e-05	0.989803	5.65355e-08	0.00160525	0.00855732
18332_17_CPLX1_CPLX1	colon	Male	1	20	MR Egger	-0.232394	0.271127	0.391366	0.105327	0.0854603	0.233629	5578	3.48082e-05	0.988378	8.49548e-08	0.0024122	0.00917471
18332_17_CPLX1_CPLX1	colon	Male	1	20	Weighted median	-0.232394	0.271127	0.391366	0.00306014	0.0258644	0.905818	5578	3.48082e-05	0.988378	8.49548e-08	0.0024122	0.00917471
18332_17_CPLX1_CPLX1	colon	Male	1	20	IVW-MRE	-0.232394	0.271127	0.391366	0.0187306	0.0204152	0.35889	5578	3.48082e-05	0.988378	8.49548e-08	0.0024122	0.00917471
18332_17_CPLX1_CPLX1	colon	Male	1	20	Weighted mode	-0.232394	0.271127	0.391366	0.00264446	0.0414762	0.949829	5578	3.48082e-05	0.988378	8.49548e-08	0.0024122	0.00917471
18332_17_CPLX1_CPLX1	rectal	Male	1	10	MR Egger	-0.614437	0.327465	0.060608	-0.0405992	0.080411	0.627244	5578	3.42343e-05	0.972081	7.63695e-08	0.00216825	0.025716
18332_17_CPLX1_CPLX1	rectal	Male	1	10	Weighted median	-0.614437	0.327465	0.060608	-0.0206179	0.0256792	0.422032	5578	3.42343e-05	0.972081	7.63695e-08	0.00216825	0.025716
18332_17_CPLX1_CPLX1	rectal	Male	1	10	IVW-MRE	-0.614437	0.327465	0.060608	-0.0305817	0.0195244	0.117271	5578	3.42343e-05	0.972081	7.63695e-08	0.00216825	0.025716
18332_17_CPLX1_CPLX1	rectal	Male	1	10	Weighted mode	-0.614437	0.327465	0.060608	-0.0191933	0.0378898	0.624642	5578	3.42343e-05	0.972081	7.63695e-08	0.00216825	0.025716
18332_17_CPLX1_CPLX1	proximal	Sex-combined	1	21	MR Egger	-0.179577	0.244718	0.463063	0.148861	0.0798528	0.077821	5579	3.48426e-05	0.989363	6.19238e-08	0.00175825	0.00884342
18332_17_CPLX1_CPLX1	proximal	Sex-combined	1	21	Weighted median	-0.179577	0.244718	0.463063	0.00617659	0.0264868	0.81561	5579	3.48426e-05	0.989363	6.19238e-08	0.00175825	0.00884342
18332_17_CPLX1_CPLX1	proximal	Sex-combined	1	21	IVW-MRE	-0.179577	0.244718	0.463063	0.0190589	0.0213069	0.371056	5579	3.48426e-05	0.989363	6.19238e-08	0.00175825	0.00884342
18332_17_CPLX1_CPLX1	proximal	Sex-combined	1	21	Weighted mode	-0.179577	0.244718	0.463063	-0.0100717	0.0477462	0.835066	5579	3.48426e-05	0.989363	6.19238e-08	0.00175825	0.00884342
18332_17_CPLX1_CPLX1	distal	Male	1	9	MR Egger	-0.251761	0.348592	0.470158	0.0766477	0.150258	0.625664	5578	3.47297e-05	0.986162	8.36131e-08	0.00237411	0.0114295
18332_17_CPLX1_CPLX1	distal	Male	1	9	Weighted median	-0.251761	0.348592	0.470158	0.0149429	0.0288855	0.604936	5578	3.47297e-05	0.986162	8.36131e-08	0.00237411	0.0114295
18332_17_CPLX1_CPLX1	distal	Male	1	9	IVW-MRE	-0.251761	0.348592	0.470158	0.021569	0.0300557	0.472983	5578	3.47297e-05	0.986162	8.36131e-08	0.00237411	0.0114295
18332_17_CPLX1_CPLX1	distal	Male	1	9	Weighted mode	-0.251761	0.348592	0.470158	0.00962114	0.0464745	0.841167	5578	3.47297e-05	0.986162	8.36131e-08	0.00237411	0.0114295
18332_17_CPLX1_CPLX1	overall	Female	1	23	MR Egger	0.0211268	0.225352	0.925308	0.0484282	0.0708809	0.501929	5578	3.49151e-05	0.991414	7.15235e-08	0.00203085	0.00652031
18332_17_CPLX1_CPLX1	overall	Female	1	23	Weighted median	0.0211268	0.225352	0.925308	-0.0100242	0.0271239	0.711701	5578	3.49151e-05	0.991414	7.15235e-08	0.00203085	0.00652031
18332_17_CPLX1_CPLX1	overall	Female	1	23	IVW-MRE	0.0211268	0.225352	0.925308	-0.0103175	0.0200012	0.605962	5578	3.49151e-05	0.991414	7.15235e-08	0.00203085	0.00652031
18332_17_CPLX1_CPLX1	overall	Female	1	23	Weighted mode	0.0211268	0.225352	0.925308	-0.0203661	0.05229	0.700663	5578	3.49151e-05	0.991414	7.15235e-08	0.00203085	0.00652031
18332_17_CPLX1_CPLX1	distal	Sex-combined	1	23	MR Egger	0.167254	0.25	0.503486	0.00330328	0.0733909	0.964525	5579	3.48002e-05	0.988161	9.9018e-08	0.00281155	0.00899262
18332_17_CPLX1_CPLX1	distal	Sex-combined	1	23	Weighted median	0.167254	0.25	0.503486	-0.0150895	0.0242102	0.533107	5579	3.48002e-05	0.988161	9.9018e-08	0.00281155	0.00899262
18332_17_CPLX1_CPLX1	distal	Sex-combined	1	23	IVW-MRE	0.167254	0.25	0.503486	0.0140293	0.0204295	0.492262	5579	3.48002e-05	0.988161	9.9018e-08	0.00281155	0.00899262
18332_17_CPLX1_CPLX1	distal	Sex-combined	1	23	Weighted mode	0.167254	0.25	0.503486	-0.0204757	0.0408036	0.620786	5579	3.48002e-05	0.988161	9.9018e-08	0.00281155	0.00899262
13934_3_MCF2L_MCF2L	rectal	Female	1	10	MR Egger	-0.0804213	0.103399	0.4367	0.0683196	0.0867794	0.453809	6045	1.06404e-139	0.9832	2.77448e-142	0.00256355	0.0142362
13934_3_MCF2L_MCF2L	rectal	Female	1	10	Weighted median	-0.0804213	0.103399	0.4367	0.0092009	0.0243519	0.705557	6045	1.06404e-139	0.9832	2.77448e-142	0.00256355	0.0142362
13934_3_MCF2L_MCF2L	rectal	Female	1	10	IVW-MRE	-0.0804213	0.103399	0.4367	0.00217649	0.0132406	0.869432	6045	1.06404e-139	0.9832	2.77448e-142	0.00256355	0.0142362
13934_3_MCF2L_MCF2L	rectal	Female	1	10	Weighted mode	-0.0804213	0.103399	0.4367	0.0129105	0.0353698	0.72353	6045	1.06404e-139	0.9832	2.77448e-142	0.00256355	0.0142362
13934_3_MCF2L_MCF2L	proximal	Female	1	8	MR Egger	-0.103877	0.0923887	0.260864	0.139962	0.0988535	0.206574	6045	1.06008e-139	0.979542	3.09353e-142	0.00285832	0.0176001
13934_3_MCF2L_MCF2L	proximal	Female	1	8	Weighted median	-0.103877	0.0923887	0.260864	0.0353604	0.0278541	0.204267	6045	1.06008e-139	0.979542	3.09353e-142	0.00285832	0.0176001
13934_3_MCF2L_MCF2L	proximal	Female	1	8	IVW-MRE	-0.103877	0.0923887	0.260864	0.020499	0.020747	0.32313	6045	1.06008e-139	0.979542	3.09353e-142	0.00285832	0.0176001
13934_3_MCF2L_MCF2L	proximal	Female	1	8	Weighted mode	-0.103877	0.0923887	0.260864	0.0468565	0.0389385	0.267955	6045	1.06008e-139	0.979542	3.09353e-142	0.00285832	0.0176001
13934_3_MCF2L_MCF2L	overall	Male	1	28	MR Egger	-0.119674	0.0603159	0.0472417	0.0149137	0.0571221	0.796084	6048	1.03391e-139	0.95536	2.13212e-142	0.00196971	0.0426702
13934_3_MCF2L_MCF2L	overall	Male	1	28	Weighted median	-0.119674	0.0603159	0.0472417	0.00194709	0.0244958	0.936645	6048	1.03391e-139	0.95536	2.13212e-142	0.00196971	0.0426702
13934_3_MCF2L_MCF2L	overall	Male	1	28	IVW-MRE	-0.119674	0.0603159	0.0472417	0.00843475	0.0173957	0.627764	6048	1.03391e-139	0.95536	2.13212e-142	0.00196971	0.0426702
13934_3_MCF2L_MCF2L	overall	Male	1	28	Weighted mode	-0.119674	0.0603159	0.0472417	0.00387495	0.0456325	0.932954	6048	1.03391e-139	0.95536	2.13212e-142	0.00196971	0.0426702
13934_3_MCF2L_MCF2L	colon	Female	1	16	MR Egger	-0.132599	0.0737195	0.0720659	0.169681	0.0877806	0.0737196	6048	1.03986e-139	0.960851	2.50387e-142	0.00231326	0.0368353
13934_3_MCF2L_MCF2L	colon	Female	1	16	Weighted median	-0.132599	0.0737195	0.0720659	0.0519855	0.0305111	0.0884144	6048	1.03986e-139	0.960851	2.50387e-142	0.00231326	0.0368353
13934_3_MCF2L_MCF2L	colon	Female	1	16	IVW-MRE	-0.132599	0.0737195	0.0720659	0.0325003	0.0235492	0.167556	6048	1.03986e-139	0.960851	2.50387e-142	0.00231326	0.0368353
13934_3_MCF2L_MCF2L	colon	Female	1	16	Weighted mode	-0.132599	0.0737195	0.0720659	0.0666263	0.040124	0.117566	6048	1.03986e-139	0.960851	2.50387e-142	0.00231326	0.0368353
13934_3_MCF2L_MCF2L	distal	Female	1	8	MR Egger	-0.102441	0.100527	0.30818	-0.363953	0.217206	0.144831	6045	1.06033e-139	0.979771	3.38698e-142	0.00312948	0.0170991
13934_3_MCF2L_MCF2L	distal	Female	1	8	Weighted median	-0.102441	0.100527	0.30818	-0.00880132	0.0290197	0.76167	6045	1.06033e-139	0.979771	3.38698e-142	0.00312948	0.0170991
13934_3_MCF2L_MCF2L	distal	Female	1	8	IVW-MRE	-0.102441	0.100527	0.30818	0.0105924	0.0181066	0.558546	6045	1.06033e-139	0.979771	3.38698e-142	0.00312948	0.0170991
13934_3_MCF2L_MCF2L	distal	Female	1	8	Weighted mode	-0.102441	0.100527	0.30818	-0.00752726	0.0472597	0.877951	6045	1.06033e-139	0.979771	3.38698e-142	0.00312948	0.0170991
13934_3_MCF2L_MCF2L	proximal	Male	1	3	MR Egger	-0.235519	0.0990905	0.017463	-0.022719	0.298578	0.951652	6048	9.21618e-140	0.851596	5.40764e-142	0.00499535	0.143408
13934_3_MCF2L_MCF2L	proximal	Male	1	3	Weighted median	-0.235519	0.0990905	0.017463	0.0470174	0.0366729	0.199816	6048	9.21618e-140	0.851596	5.40764e-142	0.00499535	0.143408
13934_3_MCF2L_MCF2L	proximal	Male	1	3	IVW-MRE	-0.235519	0.0990905	0.017463	0.0408082	0.00903173	6.23348e-06	6048	9.21618e-140	0.851596	5.40764e-142	0.00499535	0.143408
13934_3_MCF2L_MCF2L	proximal	Male	1	3	Weighted mode	-0.235519	0.0990905	0.017463	0.0489766	0.0443511	0.38455	6048	9.21618e-140	0.851596	5.40764e-142	0.00499535	0.143408
13934_3_MCF2L_MCF2L	colon	Sex-combined	1	39	MR Egger	-0.127334	0.0521781	0.0146723	0.0619933	0.0556698	0.272637	6048	9.76053e-140	0.901896	2.75481e-142	0.00254456	0.0955599
13934_3_MCF2L_MCF2L	colon	Sex-combined	1	39	Weighted median	-0.127334	0.0521781	0.0146723	0.0371995	0.0239885	0.120968	6048	9.76053e-140	0.901896	2.75481e-142	0.00254456	0.0955599
13934_3_MCF2L_MCF2L	colon	Sex-combined	1	39	IVW-MRE	-0.127334	0.0521781	0.0146723	0.0312856	0.0166666	0.0604993	6048	9.76053e-140	0.901896	2.75481e-142	0.00254456	0.0955599
13934_3_MCF2L_MCF2L	colon	Sex-combined	1	39	Weighted mode	-0.127334	0.0521781	0.0146723	0.0406572	0.0365435	0.272882	6048	9.76053e-140	0.901896	2.75481e-142	0.00254456	0.0955599
13934_3_MCF2L_MCF2L	overall	Sex-combined	1	62	MR Egger	-0.101484	0.0430828	0.018495	-0.00193865	0.0423785	0.963665	6048	1.00818e-139	0.931588	1.8023e-142	0.0016647	0.0667474
13934_3_MCF2L_MCF2L	overall	Sex-combined	1	62	Weighted median	-0.101484	0.0430828	0.018495	0.00290889	0.0219485	0.894563	6048	1.00818e-139	0.931588	1.8023e-142	0.0016647	0.0667474
13934_3_MCF2L_MCF2L	overall	Sex-combined	1	62	IVW-MRE	-0.101484	0.0430828	0.018495	0.00369796	0.0147675	0.802268	6048	1.00818e-139	0.931588	1.8023e-142	0.0016647	0.0667474
13934_3_MCF2L_MCF2L	overall	Sex-combined	1	62	Weighted mode	-0.101484	0.0430828	0.018495	0.0117773	0.0363539	0.747076	6048	1.00818e-139	0.931588	1.8023e-142	0.0016647	0.0667474
13934_3_MCF2L_MCF2L	rectal	Sex-combined	1	24	MR Egger	-0.104356	0.0679751	0.124732	0.0149087	0.0476113	0.757129	6048	1.05459e-139	0.974468	3.50598e-142	0.00323939	0.0222923
13934_3_MCF2L_MCF2L	rectal	Sex-combined	1	24	Weighted median	-0.104356	0.0679751	0.124732	0.00405728	0.0218264	0.852532	6048	1.05459e-139	0.974468	3.50598e-142	0.00323939	0.0222923
13934_3_MCF2L_MCF2L	rectal	Sex-combined	1	24	IVW-MRE	-0.104356	0.0679751	0.124732	-0.00211576	0.0143828	0.88305	6048	1.05459e-139	0.974468	3.50598e-142	0.00323939	0.0222923
13934_3_MCF2L_MCF2L	rectal	Sex-combined	1	24	Weighted mode	-0.104356	0.0679751	0.124732	0.0192363	0.0340263	0.577319	6048	1.05459e-139	0.974468	3.50598e-142	0.00323939	0.0222923
13934_3_MCF2L_MCF2L	colon	Male	1	20	MR Egger	-0.127334	0.0746769	0.0881705	0.0843771	0.0773025	0.289441	6048	9.78127e-140	0.903813	7.1833e-141	0.0663751	0.0298116
13934_3_MCF2L_MCF2L	colon	Male	1	20	Weighted median	-0.127334	0.0746769	0.0881705	0.0287304	0.0251588	0.253468	6048	9.78127e-140	0.903813	7.1833e-141	0.0663751	0.0298116
13934_3_MCF2L_MCF2L	colon	Male	1	20	IVW-MRE	-0.127334	0.0746769	0.0881705	0.0306193	0.0179289	0.0876698	6048	9.78127e-140	0.903813	7.1833e-141	0.0663751	0.0298116
13934_3_MCF2L_MCF2L	colon	Male	1	20	Weighted mode	-0.127334	0.0746769	0.0881705	0.024597	0.043763	0.580653	6048	9.78127e-140	0.903813	7.1833e-141	0.0663751	0.0298116
13934_3_MCF2L_MCF2L	rectal	Male	1	10	MR Egger	-0.133078	0.0904739	0.141318	-0.0095605	0.122973	0.93994	6048	1.05005e-139	0.970273	3.30768e-142	0.00305611	0.0266713
13934_3_MCF2L_MCF2L	rectal	Male	1	10	Weighted median	-0.133078	0.0904739	0.141318	0.00445734	0.0293935	0.879468	6048	1.05005e-139	0.970273	3.30768e-142	0.00305611	0.0266713
13934_3_MCF2L_MCF2L	rectal	Male	1	10	IVW-MRE	-0.133078	0.0904739	0.141318	0.0073391	0.0297963	0.805443	6048	1.05005e-139	0.970273	3.30768e-142	0.00305611	0.0266713
13934_3_MCF2L_MCF2L	rectal	Male	1	10	Weighted mode	-0.133078	0.0904739	0.141318	0.0124903	0.0458046	0.791247	6048	1.05005e-139	0.970273	3.30768e-142	0.00305611	0.0266713
13934_3_MCF2L_MCF2L	proximal	Sex-combined	1	21	MR Egger	-0.177118	0.0674964	0.00868748	0.107155	0.0686545	0.135076	6048	8.88167e-140	0.820689	1.97674e-142	0.00182478	0.177487
13934_3_MCF2L_MCF2L	proximal	Sex-combined	1	21	Weighted median	-0.177118	0.0674964	0.00868748	0.0483406	0.0248715	0.0519424	6048	8.88167e-140	0.820689	1.97674e-142	0.00182478	0.177487
13934_3_MCF2L_MCF2L	proximal	Sex-combined	1	21	IVW-MRE	-0.177118	0.0674964	0.00868748	0.0369764	0.0176454	0.036124	6048	8.88167e-140	0.820689	1.97674e-142	0.00182478	0.177487
13934_3_MCF2L_MCF2L	proximal	Sex-combined	1	21	Weighted mode	-0.177118	0.0674964	0.00868748	0.0474913	0.036218	0.204625	6048	8.88167e-140	0.820689	1.97674e-142	0.00182478	0.177487
13934_3_MCF2L_MCF2L	distal	Male	1	9	MR Egger	0.00957396	0.0957396	0.920344	0.10355	0.117377	0.40694	6048	1.05747e-139	0.977133	1.41729e-141	0.013096	0.00977109
13934_3_MCF2L_MCF2L	distal	Male	1	9	Weighted median	0.00957396	0.0957396	0.920344	0.0294578	0.0266127	0.268334	6048	1.05747e-139	0.977133	1.41729e-141	0.013096	0.00977109
13934_3_MCF2L_MCF2L	distal	Male	1	9	IVW-MRE	0.00957396	0.0957396	0.920344	0.0308129	0.0239528	0.198302	6048	1.05747e-139	0.977133	1.41729e-141	0.013096	0.00977109
13934_3_MCF2L_MCF2L	distal	Male	1	9	Weighted mode	0.00957396	0.0957396	0.920344	0.0166313	0.0418024	0.701142	6048	1.05747e-139	0.977133	1.41729e-141	0.013096	0.00977109
13934_3_MCF2L_MCF2L	overall	Female	1	23	MR Egger	-0.076113	0.061752	0.217741	0.0833272	0.0662433	0.222238	6048	1.06532e-139	0.984381	2.29314e-142	0.00211879	0.0135003
13934_3_MCF2L_MCF2L	overall	Female	1	23	Weighted median	-0.076113	0.061752	0.217741	0.0357201	0.0251825	0.15606	6048	1.06532e-139	0.984381	2.29314e-142	0.00211879	0.0135003
13934_3_MCF2L_MCF2L	overall	Female	1	23	IVW-MRE	-0.076113	0.061752	0.217741	0.0322154	0.0143627	0.0248972	6048	1.06532e-139	0.984381	2.29314e-142	0.00211879	0.0135003
13934_3_MCF2L_MCF2L	overall	Female	1	23	Weighted mode	-0.076113	0.061752	0.217741	0.0228299	0.0407341	0.580828	6048	1.06532e-139	0.984381	2.29314e-142	0.00211879	0.0135003
13934_3_MCF2L_MCF2L	distal	Sex-combined	1	23	MR Egger	-0.0392532	0.0689325	0.569055	0.0789514	0.0586291	0.192456	6048	1.06885e-139	0.987642	4.35487e-142	0.00402392	0.00833412
13934_3_MCF2L_MCF2L	distal	Sex-combined	1	23	Weighted median	-0.0392532	0.0689325	0.569055	0.0126345	0.0239312	0.597534	6048	1.06885e-139	0.987642	4.35487e-142	0.00402392	0.00833412
13934_3_MCF2L_MCF2L	distal	Sex-combined	1	23	IVW-MRE	-0.0392532	0.0689325	0.569055	0.0182571	0.0158453	0.249235	6048	1.06885e-139	0.987642	4.35487e-142	0.00402392	0.00833412
13934_3_MCF2L_MCF2L	distal	Sex-combined	1	23	Weighted mode	-0.0392532	0.0689325	0.569055	0.00708363	0.0410431	0.864552	6048	1.06885e-139	0.987642	4.35487e-142	0.00402392	0.00833412
18173_11_AKR7A3_ARK73	rectal	Female	1	10	MR Egger	0.0357446	0.17261	0.835945	-0.0332773	0.116923	0.783172	6702	3.46957e-124	0.983339	1.23336e-126	0.00349544	0.0131656
18173_11_AKR7A3_ARK73	rectal	Female	1	10	Weighted median	0.0357446	0.17261	0.835945	0.00356008	0.0256499	0.889612	6702	3.46957e-124	0.983339	1.23336e-126	0.00349544	0.0131656
18173_11_AKR7A3_ARK73	rectal	Female	1	10	IVW-MRE	0.0357446	0.17261	0.835945	0.00331346	0.0235053	0.887896	6702	3.46957e-124	0.983339	1.23336e-126	0.00349544	0.0131656
18173_11_AKR7A3_ARK73	rectal	Female	1	10	Weighted mode	0.0357446	0.17261	0.835945	0.010066	0.0353001	0.781979	6702	3.46957e-124	0.983339	1.23336e-126	0.00349544	0.0131656
18173_11_AKR7A3_ARK73	proximal	Female	1	8	MR Egger	0.433181	0.174138	0.012862	-0.0611483	0.100594	0.565554	6702	3.48064e-124	0.986477	1.13406e-126	0.00321403	0.0103088
18173_11_AKR7A3_ARK73	proximal	Female	1	8	Weighted median	0.433181	0.174138	0.012862	-0.00638086	0.0294148	0.828265	6702	3.48064e-124	0.986477	1.13406e-126	0.00321403	0.0103088
18173_11_AKR7A3_ARK73	proximal	Female	1	8	IVW-MRE	0.433181	0.174138	0.012862	0.00861749	0.0205967	0.675661	6702	3.48064e-124	0.986477	1.13406e-126	0.00321403	0.0103088
18173_11_AKR7A3_ARK73	proximal	Female	1	8	Weighted mode	0.433181	0.174138	0.012862	-0.0170375	0.0412046	0.691624	6702	3.48064e-124	0.986477	1.13406e-126	0.00321403	0.0103088
18173_11_AKR7A3_ARK73	overall	Male	1	28	MR Egger	0.0819324	0.101545	0.419749	-0.061332	0.0741012	0.415385	6702	3.49925e-124	0.991752	6.6037e-127	0.00187155	0.00637619
18173_11_AKR7A3_ARK73	overall	Male	1	28	Weighted median	0.0819324	0.101545	0.419749	-0.00237458	0.0279935	0.9324	6702	3.49925e-124	0.991752	6.6037e-127	0.00187155	0.00637619
18173_11_AKR7A3_ARK73	overall	Male	1	28	IVW-MRE	0.0819324	0.101545	0.419749	-0.00210452	0.0222752	0.924729	6702	3.49925e-124	0.991752	6.6037e-127	0.00187155	0.00637619
18173_11_AKR7A3_ARK73	overall	Male	1	28	Weighted mode	0.0819324	0.101545	0.419749	0.00729982	0.0518786	0.889144	6702	3.49925e-124	0.991752	6.6037e-127	0.00187155	0.00637619
18173_11_AKR7A3_ARK73	colon	Female	1	16	MR Egger	0.272542	0.129648	0.0355392	0.062331	0.123925	0.622803	6702	3.4621e-124	0.981217	1.01707e-126	0.00288238	0.0159003
18173_11_AKR7A3_ARK73	colon	Female	1	16	Weighted median	0.272542	0.129648	0.0355392	0.0218207	0.0298439	0.464681	6702	3.4621e-124	0.981217	1.01707e-126	0.00288238	0.0159003
18173_11_AKR7A3_ARK73	colon	Female	1	16	IVW-MRE	0.272542	0.129648	0.0355392	0.00731341	0.0304549	0.810223	6702	3.4621e-124	0.981217	1.01707e-126	0.00288238	0.0159003
18173_11_AKR7A3_ARK73	colon	Female	1	16	Weighted mode	0.272542	0.129648	0.0355392	0.0187289	0.0460038	0.689673	6702	3.4621e-124	0.981217	1.01707e-126	0.00288238	0.0159003
18173_11_AKR7A3_ARK73	distal	Female	1	8	MR Egger	0.0701308	0.16794	0.676244	-0.204111	0.222579	0.394493	6702	3.31527e-124	0.939604	1.17086e-126	0.00331784	0.0570778
18173_11_AKR7A3_ARK73	distal	Female	1	8	Weighted median	0.0701308	0.16794	0.676244	0.0144145	0.0285318	0.613413	6702	3.31527e-124	0.939604	1.17086e-126	0.00331784	0.0570778
18173_11_AKR7A3_ARK73	distal	Female	1	8	IVW-MRE	0.0701308	0.16794	0.676244	0.0361273	0.0186948	0.0533	6702	3.31527e-124	0.939604	1.17086e-126	0.00331784	0.0570778
18173_11_AKR7A3_ARK73	distal	Female	1	8	Weighted mode	0.0701308	0.16794	0.676244	0.0021909	0.0450212	0.962547	6702	3.31527e-124	0.939604	1.17086e-126	0.00331784	0.0570778
18173_11_AKR7A3_ARK73	proximal	Male	1	3	MR Egger	0.210307	0.187638	0.262367	-0.195145	0.488598	0.758092	6702	3.47515e-124	0.984921	1.16425e-126	0.00329958	0.0117796
18173_11_AKR7A3_ARK73	proximal	Male	1	3	Weighted median	0.210307	0.187638	0.262367	0.0690429	0.0404202	0.0876124	6702	3.47515e-124	0.984921	1.16425e-126	0.00329958	0.0117796
18173_11_AKR7A3_ARK73	proximal	Male	1	3	IVW-MRE	0.210307	0.187638	0.262367	0.0601316	0.0431685	0.163635	6702	3.47515e-124	0.984921	1.16425e-126	0.00329958	0.0117796
18173_11_AKR7A3_ARK73	proximal	Male	1	3	Weighted mode	0.210307	0.187638	0.262367	0.108788	0.0701149	0.260937	6702	3.47515e-124	0.984921	1.16425e-126	0.00329958	0.0117796
18173_11_AKR7A3_ARK73	colon	Sex-combined	1	39	MR Egger	0.223128	0.0856682	0.00919926	0.0268676	0.0618561	0.666552	6702	3.49477e-124	0.990476	9.38216e-127	0.00265899	0.00686466
18173_11_AKR7A3_ARK73	colon	Sex-combined	1	39	Weighted median	0.223128	0.0856682	0.00919926	0.00735307	0.0251652	0.770139	6702	3.49477e-124	0.990476	9.38216e-127	0.00265899	0.00686466
18173_11_AKR7A3_ARK73	colon	Sex-combined	1	39	IVW-MRE	0.223128	0.0856682	0.00919926	0.00497384	0.0184032	0.786953	6702	3.49477e-124	0.990476	9.38216e-127	0.00265899	0.00686466
18173_11_AKR7A3_ARK73	colon	Sex-combined	1	39	Weighted mode	0.223128	0.0856682	0.00919926	0.0163026	0.0472544	0.732	6702	3.49477e-124	0.990476	9.38216e-127	0.00265899	0.00686466
18173_11_AKR7A3_ARK73	overall	Sex-combined	1	62	MR Egger	0.177789	0.0702157	0.01134	-0.0148712	0.0524838	0.777886	6702	3.50451e-124	0.993238	5.65629e-127	0.00160304	0.00515936
18173_11_AKR7A3_ARK73	overall	Sex-combined	1	62	Weighted median	0.177789	0.0702157	0.01134	0.0206606	0.0235523	0.380366	6702	3.50451e-124	0.993238	5.65629e-127	0.00160304	0.00515936
18173_11_AKR7A3_ARK73	overall	Sex-combined	1	62	IVW-MRE	0.177789	0.0702157	0.01134	-0.0031594	0.0182008	0.862191	6702	3.50451e-124	0.993238	5.65629e-127	0.00160304	0.00515936
18173_11_AKR7A3_ARK73	overall	Sex-combined	1	62	Weighted mode	0.177789	0.0702157	0.01134	0.0487319	0.0435936	0.268007	6702	3.50451e-124	0.993238	5.65629e-127	0.00160304	0.00515936
18173_11_AKR7A3_ARK73	rectal	Sex-combined	1	24	MR Egger	0.0664799	0.106809	0.533668	-0.0886809	0.0580951	0.14114	6702	3.49582e-124	0.990775	6.23281e-127	0.00176641	0.00745821
18173_11_AKR7A3_ARK73	rectal	Sex-combined	1	24	Weighted median	0.0664799	0.106809	0.533668	-0.01412	0.0236419	0.550344	6702	3.49582e-124	0.990775	6.23281e-127	0.00176641	0.00745821
18173_11_AKR7A3_ARK73	rectal	Sex-combined	1	24	IVW-MRE	0.0664799	0.106809	0.533668	-0.00952907	0.0190109	0.616201	6702	3.49582e-124	0.990775	6.23281e-127	0.00176641	0.00745821
18173_11_AKR7A3_ARK73	rectal	Sex-combined	1	24	Weighted mode	0.0664799	0.106809	0.533668	-0.0162436	0.0364105	0.659679	6702	3.49582e-124	0.990775	6.23281e-127	0.00176641	0.00745821
18173_11_AKR7A3_ARK73	colon	Male	1	20	MR Egger	0.124384	0.125998	0.323546	-0.0858024	0.087401	0.339255	6702	3.49123e-124	0.989473	9.34984e-127	0.00264982	0.0078774
18173_11_AKR7A3_ARK73	colon	Male	1	20	Weighted median	0.124384	0.125998	0.323546	0.00464995	0.0275603	0.866018	6702	3.49123e-124	0.989473	9.34984e-127	0.00264982	0.0078774
18173_11_AKR7A3_ARK73	colon	Male	1	20	IVW-MRE	0.124384	0.125998	0.323546	0.00644319	0.0207477	0.756143	6702	3.49123e-124	0.989473	9.34984e-127	0.00264982	0.0078774
18173_11_AKR7A3_ARK73	colon	Male	1	20	Weighted mode	0.124384	0.125998	0.323546	0.00461664	0.0464853	0.921929	6702	3.49123e-124	0.989473	9.34984e-127	0.00264982	0.0078774
18173_11_AKR7A3_ARK73	rectal	Male	1	10	MR Egger	-0.00042452	0.148922	0.997726	-0.0392432	0.113451	0.738334	6702	3.48713e-124	0.988311	8.25992e-127	0.00234091	0.0093476
18173_11_AKR7A3_ARK73	rectal	Male	1	10	Weighted median	-0.00042452	0.148922	0.997726	-0.0564719	0.0302964	0.0623242	6702	3.48713e-124	0.988311	8.25992e-127	0.00234091	0.0093476
18173_11_AKR7A3_ARK73	rectal	Male	1	10	IVW-MRE	-0.00042452	0.148922	0.997726	-0.0469188	0.0275365	0.0884047	6702	3.48713e-124	0.988311	8.25992e-127	0.00234091	0.0093476
18173_11_AKR7A3_ARK73	rectal	Male	1	10	Weighted mode	-0.00042452	0.148922	0.997726	-0.0637278	0.0483146	0.219736	6702	3.48713e-124	0.988311	8.25992e-127	0.00234091	0.0093476
18173_11_AKR7A3_ARK73	proximal	Sex-combined	1	21	MR Egger	0.374087	0.117677	0.00147819	-0.00340433	0.114772	0.976646	6702	3.48851e-124	0.988708	1.10187e-126	0.00312282	0.00816906
18173_11_AKR7A3_ARK73	proximal	Sex-combined	1	21	Weighted median	0.374087	0.117677	0.00147819	-0.00754087	0.0278518	0.786584	6702	3.48851e-124	0.988708	1.10187e-126	0.00312282	0.00816906
18173_11_AKR7A3_ARK73	proximal	Sex-combined	1	21	IVW-MRE	0.374087	0.117677	0.00147819	-0.00661001	0.0286639	0.817622	6702	3.48851e-124	0.988708	1.10187e-126	0.00312282	0.00816906
18173_11_AKR7A3_ARK73	proximal	Sex-combined	1	21	Weighted mode	0.374087	0.117677	0.00147819	0.0151291	0.0388547	0.701113	6702	3.48851e-124	0.988708	1.10187e-126	0.00312282	0.00816906
18173_11_AKR7A3_ARK73	distal	Male	1	9	MR Egger	-0.00925454	0.15945	0.953716	-0.246523	0.107864	0.0561788	6702	3.47962e-124	0.986183	8.62909e-127	0.00244552	0.011371
18173_11_AKR7A3_ARK73	distal	Male	1	9	Weighted median	-0.00925454	0.15945	0.953716	0.00352864	0.0276135	0.898318	6702	3.47962e-124	0.986183	8.62909e-127	0.00244552	0.011371
18173_11_AKR7A3_ARK73	distal	Male	1	9	IVW-MRE	-0.00925454	0.15945	0.953716	0.0094319	0.0235688	0.68902	6702	3.47962e-124	0.986183	8.62909e-127	0.00244552	0.011371
18173_11_AKR7A3_ARK73	distal	Male	1	9	Weighted mode	-0.00925454	0.15945	0.953716	0.00798925	0.0403054	0.847819	6702	3.47962e-124	0.986183	8.62909e-127	0.00244552	0.011371
18173_11_AKR7A3_ARK73	overall	Female	1	23	MR Egger	0.214468	0.107573	0.0461864	0.00340566	0.0849591	0.968403	6702	3.47704e-124	0.985457	1.09709e-126	0.00310923	0.0114336
18173_11_AKR7A3_ARK73	overall	Female	1	23	Weighted median	0.214468	0.107573	0.0461864	0.0132081	0.0286319	0.644577	6702	3.47704e-124	0.985457	1.09709e-126	0.00310923	0.0114336
18173_11_AKR7A3_ARK73	overall	Female	1	23	IVW-MRE	0.214468	0.107573	0.0461864	0.0104098	0.0235488	0.658452	6702	3.47704e-124	0.985457	1.09709e-126	0.00310923	0.0114336
18173_11_AKR7A3_ARK73	overall	Female	1	23	Weighted mode	0.214468	0.107573	0.0461864	0.0562426	0.0471316	0.245459	6702	3.47704e-124	0.985457	1.09709e-126	0.00310923	0.0114336
18173_11_AKR7A3_ARK73	distal	Sex-combined	1	23	MR Egger	0.0543386	0.109272	0.618991	-0.0430771	0.0592076	0.474917	6702	3.48568e-124	0.987907	8.23102e-127	0.00233273	0.0097598
18173_11_AKR7A3_ARK73	distal	Sex-combined	1	23	Weighted median	0.0543386	0.109272	0.618991	0.0108874	0.0240344	0.650555	6702	3.48568e-124	0.987907	8.23102e-127	0.00233273	0.0097598
18173_11_AKR7A3_ARK73	distal	Sex-combined	1	23	IVW-MRE	0.0543386	0.109272	0.618991	0.0233359	0.0158822	0.141748	6702	3.48568e-124	0.987907	8.23102e-127	0.00233273	0.0097598
18173_11_AKR7A3_ARK73	distal	Sex-combined	1	23	Weighted mode	0.0543386	0.109272	0.618991	0.00704826	0.0377161	0.85347	6702	3.48568e-124	0.987907	8.23102e-127	0.00233273	0.0097598
17170_15_CALCB_CALCB	rectal	Female	1	10	MR Egger	-0.184992	0.094703	0.0507734	0.00384909	0.0834265	0.964332	4207	1.6066e-170	0.920032	3.44126e-173	0.00196988	0.0779981
17170_15_CALCB_CALCB	rectal	Female	1	10	Weighted median	-0.184992	0.094703	0.0507734	-0.0410267	0.0244928	0.0939235	4207	1.6066e-170	0.920032	3.44126e-173	0.00196988	0.0779981
17170_15_CALCB_CALCB	rectal	Female	1	10	IVW-MRE	-0.184992	0.094703	0.0507734	-0.0298654	0.0170274	0.0794372	4207	1.6066e-170	0.920032	3.44126e-173	0.00196988	0.0779981
17170_15_CALCB_CALCB	rectal	Female	1	10	Weighted mode	-0.184992	0.094703	0.0507734	-0.0464496	0.0350539	0.217795	4207	1.6066e-170	0.920032	3.44126e-173	0.00196988	0.0779981
17170_15_CALCB_CALCB	proximal	Female	1	8	MR Egger	-0.0746388	0.0846709	0.378038	0.248089	0.0969664	0.0429955	4207	1.71514e-170	0.982134	4.6552e-173	0.00266554	0.0152005
17170_15_CALCB_CALCB	proximal	Female	1	8	Weighted median	-0.0746388	0.0846709	0.378038	-0.00863883	0.0312529	0.782228	4207	1.71514e-170	0.982134	4.6552e-173	0.00266554	0.0152005
17170_15_CALCB_CALCB	proximal	Female	1	8	IVW-MRE	-0.0746388	0.0846709	0.378038	-0.00433574	0.0287709	0.880213	4207	1.71514e-170	0.982134	4.6552e-173	0.00266554	0.0152005
17170_15_CALCB_CALCB	proximal	Female	1	8	Weighted mode	-0.0746388	0.0846709	0.378038	0.00306129	0.0436271	0.946021	4207	1.71514e-170	0.982134	4.6552e-173	0.00266554	0.0152005
17170_15_CALCB_CALCB	overall	Male	1	28	MR Egger	-0.0662119	0.0553772	0.231832	-0.102762	0.0635286	0.117826	4207	1.71876e-170	0.984263	2.70992e-173	0.00155172	0.0141849
17170_15_CALCB_CALCB	overall	Male	1	28	Weighted median	-0.0662119	0.0553772	0.231832	-0.031393	0.0259394	0.226185	4207	1.71876e-170	0.984263	2.70992e-173	0.00155172	0.0141849
17170_15_CALCB_CALCB	overall	Male	1	28	IVW-MRE	-0.0662119	0.0553772	0.231832	-0.030929	0.0198817	0.119791	4207	1.71876e-170	0.984263	2.70992e-173	0.00155172	0.0141849
17170_15_CALCB_CALCB	overall	Male	1	28	Weighted mode	-0.0662119	0.0553772	0.231832	-0.024121	0.0424892	0.574932	4207	1.71876e-170	0.984263	2.70992e-173	0.00155172	0.0141849
17170_15_CALCB_CALCB	colon	Female	1	16	MR Egger	-0.0971108	0.067817	0.152157	0.15691	0.0955412	0.122785	4207	1.70342e-170	0.975412	2.69302e-173	0.00154184	0.0230465
17170_15_CALCB_CALCB	colon	Female	1	16	Weighted median	-0.0971108	0.067817	0.152157	0.00880346	0.031259	0.778227	4207	1.70342e-170	0.975412	2.69302e-173	0.00154184	0.0230465
17170_15_CALCB_CALCB	colon	Female	1	16	IVW-MRE	-0.0971108	0.067817	0.152157	-0.0103857	0.0261101	0.690804	4207	1.70342e-170	0.975412	2.69302e-173	0.00154184	0.0230465
17170_15_CALCB_CALCB	colon	Female	1	16	Weighted mode	-0.0971108	0.067817	0.152157	0.026921	0.049468	0.594294	4207	1.70342e-170	0.975412	2.69302e-173	0.00154184	0.0230465
17170_15_CALCB_CALCB	distal	Female	1	8	MR Egger	-0.119984	0.0922953	0.193601	-0.071222	0.291987	0.815418	4207	1.69678e-170	0.971631	3.0242e-173	0.00173149	0.026637
17170_15_CALCB_CALCB	distal	Female	1	8	Weighted median	-0.119984	0.0922953	0.193601	-0.060418	0.0332278	0.0690189	4207	1.69678e-170	0.971631	3.0242e-173	0.00173149	0.026637
17170_15_CALCB_CALCB	distal	Female	1	8	IVW-MRE	-0.119984	0.0922953	0.193601	-0.0246189	0.029131	0.398048	4207	1.69678e-170	0.971631	3.0242e-173	0.00173149	0.026637
17170_15_CALCB_CALCB	distal	Female	1	8	Weighted mode	-0.119984	0.0922953	0.193601	-0.0841706	0.0586877	0.194635	4207	1.69678e-170	0.971631	3.0242e-173	0.00173149	0.026637
17170_15_CALCB_CALCB	proximal	Male	1	3	MR Egger	-0.157303	0.0906902	0.0828271	-0.158979	0.366457	0.739416	4207	1.65693e-170	0.948878	3.38959e-173	0.00194063	0.049181
17170_15_CALCB_CALCB	proximal	Male	1	3	Weighted median	-0.157303	0.0906902	0.0828271	0.0301539	0.0392648	0.442509	4207	1.65693e-170	0.948878	3.38959e-173	0.00194063	0.049181
17170_15_CALCB_CALCB	proximal	Male	1	3	IVW-MRE	-0.157303	0.0906902	0.0828271	0.0152788	0.0318794	0.631747	4207	1.65693e-170	0.948878	3.38959e-173	0.00194063	0.049181
17170_15_CALCB_CALCB	proximal	Male	1	3	Weighted mode	-0.157303	0.0906902	0.0828271	0.0426823	0.0509993	0.490708	4207	1.65693e-170	0.948878	3.38959e-173	0.00194063	0.049181
17170_15_CALCB_CALCB	colon	Sex-combined	1	39	MR Egger	-0.0846709	0.0481541	0.0786908	-0.00941388	0.0726839	0.897649	4207	1.69639e-170	0.971393	1.82679e-173	0.00104579	0.027561
17170_15_CALCB_CALCB	colon	Sex-combined	1	39	Weighted median	-0.0846709	0.0481541	0.0786908	0.00689062	0.026413	0.794185	4207	1.69639e-170	0.971393	1.82679e-173	0.00104579	0.027561
17170_15_CALCB_CALCB	colon	Sex-combined	1	39	IVW-MRE	-0.0846709	0.0481541	0.0786908	-0.0103729	0.0215832	0.630801	4207	1.69639e-170	0.971393	1.82679e-173	0.00104579	0.027561
17170_15_CALCB_CALCB	colon	Sex-combined	1	39	Weighted mode	-0.0846709	0.0481541	0.0786908	0.00999287	0.0459742	0.829092	4207	1.69639e-170	0.971393	1.82679e-173	0.00104579	0.027561
17170_15_CALCB_CALCB	overall	Sex-combined	1	62	MR Egger	-0.0782504	0.0397271	0.0488731	-0.0297865	0.0483092	0.539845	4207	1.68163e-170	0.96293	3.00257e-173	0.00171897	0.0353515
17170_15_CALCB_CALCB	overall	Sex-combined	1	62	Weighted median	-0.0782504	0.0397271	0.0488731	-0.00388984	0.0232885	0.867348	4207	1.68163e-170	0.96293	3.00257e-173	0.00171897	0.0353515
17170_15_CALCB_CALCB	overall	Sex-combined	1	62	IVW-MRE	-0.0782504	0.0397271	0.0488731	-0.0128201	0.0168085	0.445634	4207	1.68163e-170	0.96293	3.00257e-173	0.00171897	0.0353515
17170_15_CALCB_CALCB	overall	Sex-combined	1	62	Weighted mode	-0.0782504	0.0397271	0.0488731	0.0442067	0.0519203	0.397859	4207	1.68163e-170	0.96293	3.00257e-173	0.00171897	0.0353515
17170_15_CALCB_CALCB	rectal	Sex-combined	1	24	MR Egger	-0.12199	0.062199	0.0498452	-0.0821307	0.0489911	0.107806	4207	1.64085e-170	0.939599	2.06369e-173	0.00118114	0.0592201
17170_15_CALCB_CALCB	rectal	Sex-combined	1	24	Weighted median	-0.12199	0.062199	0.0498452	-0.0288678	0.0219423	0.188302	4207	1.64085e-170	0.939599	2.06369e-173	0.00118114	0.0592201
17170_15_CALCB_CALCB	rectal	Sex-combined	1	24	IVW-MRE	-0.12199	0.062199	0.0498452	-0.0430511	0.0155798	0.00572277	4207	1.64085e-170	0.939599	2.06369e-173	0.00118114	0.0592201
17170_15_CALCB_CALCB	rectal	Sex-combined	1	24	Weighted mode	-0.12199	0.062199	0.0498452	-0.0302827	0.0305107	0.331268	4207	1.64085e-170	0.939599	2.06369e-173	0.00118114	0.0592201
17170_15_CALCB_CALCB	colon	Male	1	20	MR Egger	-0.0814607	0.0690209	0.237908	0.0282141	0.0767159	0.717331	4207	1.71342e-170	0.981209	3.03537e-173	0.00173807	0.0170534
17170_15_CALCB_CALCB	colon	Male	1	20	Weighted median	-0.0814607	0.0690209	0.237908	-0.0257302	0.026447	0.330605	4207	1.71342e-170	0.981209	3.03537e-173	0.00173807	0.0170534
17170_15_CALCB_CALCB	colon	Male	1	20	IVW-MRE	-0.0814607	0.0690209	0.237908	-0.0186252	0.0177582	0.294261	4207	1.71342e-170	0.981209	3.03537e-173	0.00173807	0.0170534
17170_15_CALCB_CALCB	colon	Male	1	20	Weighted mode	-0.0814607	0.0690209	0.237908	-0.0113693	0.04769	0.814123	4207	1.71342e-170	0.981209	3.03537e-173	0.00173807	0.0170534
17170_15_CALCB_CALCB	rectal	Male	1	10	MR Egger	-0.0630016	0.0826645	0.445979	-0.150067	0.0973929	0.161924	4207	1.71865e-170	0.984196	2.8419e-173	0.0016273	0.0141763
17170_15_CALCB_CALCB	rectal	Male	1	10	Weighted median	-0.0630016	0.0826645	0.445979	-0.0422123	0.0279609	0.131123	4207	1.71865e-170	0.984196	2.8419e-173	0.0016273	0.0141763
17170_15_CALCB_CALCB	rectal	Male	1	10	IVW-MRE	-0.0630016	0.0826645	0.445979	-0.0554392	0.0250499	0.0268874	4207	1.71865e-170	0.984196	2.8419e-173	0.0016273	0.0141763
17170_15_CALCB_CALCB	rectal	Male	1	10	Weighted mode	-0.0630016	0.0826645	0.445979	-0.0135537	0.0424966	0.757052	4207	1.71865e-170	0.984196	2.8419e-173	0.0016273	0.0141763
17170_15_CALCB_CALCB	proximal	Sex-combined	1	21	MR Egger	-0.104735	0.062199	0.0922066	0.0831109	0.0833089	0.330999	4207	1.68961e-170	0.967514	2.47732e-173	0.00141826	0.0310679
17170_15_CALCB_CALCB	proximal	Sex-combined	1	21	Weighted median	-0.104735	0.062199	0.0922066	0.0341034	0.0244074	0.162335	4207	1.68961e-170	0.967514	2.47732e-173	0.00141826	0.0310679
17170_15_CALCB_CALCB	proximal	Sex-combined	1	21	IVW-MRE	-0.104735	0.062199	0.0922066	0.00717784	0.0211882	0.734786	4207	1.68961e-170	0.967514	2.47732e-173	0.00141826	0.0310679
17170_15_CALCB_CALCB	proximal	Sex-combined	1	21	Weighted mode	-0.104735	0.062199	0.0922066	0.0428796	0.0421	0.320595	4207	1.68961e-170	0.967514	2.47732e-173	0.00141826	0.0310679
17170_15_CALCB_CALCB	distal	Male	1	9	MR Egger	-0.0433387	0.0882825	0.623491	0.0876277	0.130074	0.522132	4207	1.72155e-170	0.985808	3.52923e-173	0.00202082	0.0121716
17170_15_CALCB_CALCB	distal	Male	1	9	Weighted median	-0.0433387	0.0882825	0.623491	-0.0277931	0.0279401	0.319862	4207	1.72155e-170	0.985808	3.52923e-173	0.00202082	0.0121716
17170_15_CALCB_CALCB	distal	Male	1	9	IVW-MRE	-0.0433387	0.0882825	0.623491	-0.0236616	0.027012	0.38105	4207	1.72155e-170	0.985808	3.52923e-173	0.00202082	0.0121716
17170_15_CALCB_CALCB	distal	Male	1	9	Weighted mode	-0.0433387	0.0882825	0.623491	-0.0243639	0.0428582	0.585311	4207	1.72155e-170	0.985808	3.52923e-173	0.00202082	0.0121716
17170_15_CALCB_CALCB	overall	Female	1	23	MR Egger	-0.0971108	0.0565811	0.0861049	0.0600036	0.0724137	0.416637	4207	1.6901e-170	0.967803	3.02667e-173	0.00173286	0.0304642
17170_15_CALCB_CALCB	overall	Female	1	23	Weighted median	-0.0971108	0.0565811	0.0861049	0.000278192	0.0273745	0.991892	4207	1.6901e-170	0.967803	3.02667e-173	0.00173286	0.0304642
17170_15_CALCB_CALCB	overall	Female	1	23	IVW-MRE	-0.0971108	0.0565811	0.0861049	-0.0264388	0.0210086	0.208221	4207	1.6901e-170	0.967803	3.02667e-173	0.00173286	0.0304642
17170_15_CALCB_CALCB	overall	Female	1	23	Weighted mode	-0.0971108	0.0565811	0.0861049	0.0190369	0.0536849	0.726262	4207	1.6901e-170	0.967803	3.02667e-173	0.00173286	0.0304642
17170_15_CALCB_CALCB	distal	Sex-combined	1	23	MR Egger	-0.0754414	0.0634029	0.234096	-0.0257803	0.0635999	0.689319	4207	1.7162e-170	0.982814	2.12044e-173	0.00121415	0.0159721
17170_15_CALCB_CALCB	distal	Sex-combined	1	23	Weighted median	-0.0754414	0.0634029	0.234096	-0.025501	0.0236891	0.28171	4207	1.7162e-170	0.982814	2.12044e-173	0.00121415	0.0159721
17170_15_CALCB_CALCB	distal	Sex-combined	1	23	IVW-MRE	-0.0754414	0.0634029	0.234096	-0.0214576	0.0177316	0.226228	4207	1.7162e-170	0.982814	2.12044e-173	0.00121415	0.0159721
17170_15_CALCB_CALCB	distal	Sex-combined	1	23	Weighted mode	-0.0754414	0.0634029	0.234096	-0.0133794	0.038766	0.733273	4207	1.7162e-170	0.982814	2.12044e-173	0.00121415	0.0159721
6984_6_IGSF8_IGSF8	rectal	Female	1	10	MR Egger	-0.331492	0.157152	0.0349122	-0.00273981	0.0872802	0.975727	5275	9.1255e-48	0.907699	3.08944e-50	0.00307212	0.0892293
6984_6_IGSF8_IGSF8	rectal	Female	1	10	Weighted median	-0.331492	0.157152	0.0349122	0.011013	0.0243245	0.650728	5275	9.1255e-48	0.907699	3.08944e-50	0.00307212	0.0892293
6984_6_IGSF8_IGSF8	rectal	Female	1	10	IVW-MRE	-0.331492	0.157152	0.0349122	0.00737653	0.0163454	0.651781	5275	9.1255e-48	0.907699	3.08944e-50	0.00307212	0.0892293
6984_6_IGSF8_IGSF8	rectal	Female	1	10	Weighted mode	-0.331492	0.157152	0.0349122	0.0248774	0.0375628	0.524381	5275	9.1255e-48	0.907699	3.08944e-50	0.00307212	0.0892293
6984_6_IGSF8_IGSF8	proximal	Female	1	8	MR Egger	-0.168201	0.139963	0.229459	0.00926051	0.0982944	0.928008	5275	9.76544e-48	0.971352	4.11564e-50	0.00409351	0.0245546
6984_6_IGSF8_IGSF8	proximal	Female	1	8	Weighted median	-0.168201	0.139963	0.229459	0.0232705	0.0273928	0.395598	5275	9.76544e-48	0.971352	4.11564e-50	0.00409351	0.0245546
6984_6_IGSF8_IGSF8	proximal	Female	1	8	IVW-MRE	-0.168201	0.139963	0.229459	0.0161037	0.017934	0.369215	5275	9.76544e-48	0.971352	4.11564e-50	0.00409351	0.0245546
6984_6_IGSF8_IGSF8	proximal	Female	1	8	Weighted mode	-0.168201	0.139963	0.229459	0.0335741	0.0392331	0.420456	5275	9.76544e-48	0.971352	4.11564e-50	0.00409351	0.0245546
6984_6_IGSF8_IGSF8	overall	Male	1	28	MR Egger	0.0853284	0.0914672	0.350879	-0.00924492	0.0580927	0.874788	5275	9.91739e-48	0.986466	2.61437e-50	0.00260036	0.0109334
6984_6_IGSF8_IGSF8	overall	Male	1	28	Weighted median	0.0853284	0.0914672	0.350879	0.017461	0.0244606	0.475325	5275	9.91739e-48	0.986466	2.61437e-50	0.00260036	0.0109334
6984_6_IGSF8_IGSF8	overall	Male	1	28	IVW-MRE	0.0853284	0.0914672	0.350879	0.000687927	0.0176493	0.968908	5275	9.91739e-48	0.986466	2.61437e-50	0.00260036	0.0109334
6984_6_IGSF8_IGSF8	overall	Male	1	28	Weighted mode	0.0853284	0.0914672	0.350879	0.0235281	0.0435036	0.593058	5275	9.91739e-48	0.986466	2.61437e-50	0.00260036	0.0109334
6984_6_IGSF8_IGSF8	colon	Female	1	16	MR Egger	-0.0847145	0.111111	0.445803	0.131624	0.10505	0.23074	5275	9.8913e-48	0.983871	3.64811e-50	0.00362859	0.0125001
6984_6_IGSF8_IGSF8	colon	Female	1	16	Weighted median	-0.0847145	0.111111	0.445803	0.00466505	0.0291664	0.872924	5275	9.8913e-48	0.983871	3.64811e-50	0.00362859	0.0125001
6984_6_IGSF8_IGSF8	colon	Female	1	16	IVW-MRE	-0.0847145	0.111111	0.445803	-0.0149873	0.0272198	0.581906	5275	9.8913e-48	0.983871	3.64811e-50	0.00362859	0.0125001
6984_6_IGSF8_IGSF8	colon	Female	1	16	Weighted mode	-0.0847145	0.111111	0.445803	0.0289406	0.0375716	0.453096	5275	9.8913e-48	0.983871	3.64811e-50	0.00362859	0.0125001
6984_6_IGSF8_IGSF8	distal	Female	1	8	MR Egger	-0.00429711	0.151013	0.977299	0.020567	0.224812	0.930085	5275	9.90884e-48	0.985616	2.2917e-50	0.0022794	0.0121047
6984_6_IGSF8_IGSF8	distal	Female	1	8	Weighted median	-0.00429711	0.151013	0.977299	-0.0158174	0.0294522	0.591231	5275	9.90884e-48	0.985616	2.2917e-50	0.0022794	0.0121047
6984_6_IGSF8_IGSF8	distal	Female	1	8	IVW-MRE	-0.00429711	0.151013	0.977299	-0.012296	0.017412	0.480079	5275	9.90884e-48	0.985616	2.2917e-50	0.0022794	0.0121047
6984_6_IGSF8_IGSF8	distal	Female	1	8	Weighted mode	-0.00429711	0.151013	0.977299	-0.0228282	0.0455735	0.631799	5275	9.90884e-48	0.985616	2.2917e-50	0.0022794	0.0121047
6984_6_IGSF8_IGSF8	proximal	Male	1	3	MR Egger	0.0976059	0.149171	0.512905	0.331072	0.29744	0.465967	5275	9.86304e-48	0.98106	4.0221e-50	0.00400056	0.0149393
6984_6_IGSF8_IGSF8	proximal	Male	1	3	Weighted median	0.0976059	0.149171	0.512905	0.0581897	0.0404253	0.150027	5275	9.86304e-48	0.98106	4.0221e-50	0.00400056	0.0149393
6984_6_IGSF8_IGSF8	proximal	Male	1	3	IVW-MRE	0.0976059	0.149171	0.512905	0.0379773	0.0245982	0.122611	5275	9.86304e-48	0.98106	4.0221e-50	0.00400056	0.0149393
6984_6_IGSF8_IGSF8	proximal	Male	1	3	Weighted mode	0.0976059	0.149171	0.512905	0.0595999	0.0450804	0.317089	5275	9.86304e-48	0.98106	4.0221e-50	0.00400056	0.0149393
6984_6_IGSF8_IGSF8	colon	Sex-combined	1	39	MR Egger	0.0503376	0.0785758	0.521766	0.0241138	0.0560406	0.66948	5276	9.79664e-48	0.974455	1.82538e-49	0.0181567	0.00738834
6984_6_IGSF8_IGSF8	colon	Sex-combined	1	39	Weighted median	0.0503376	0.0785758	0.521766	0.0164585	0.0233216	0.480361	5276	9.79664e-48	0.974455	1.82538e-49	0.0181567	0.00738834
6984_6_IGSF8_IGSF8	colon	Sex-combined	1	39	IVW-MRE	0.0503376	0.0785758	0.521766	0.0107525	0.0166401	0.518164	5276	9.79664e-48	0.974455	1.82538e-49	0.0181567	0.00738834
6984_6_IGSF8_IGSF8	colon	Sex-combined	1	39	Weighted mode	0.0503376	0.0785758	0.521766	0.0322818	0.0350652	0.363056	5276	9.79664e-48	0.974455	1.82538e-49	0.0181567	0.00738834
6984_6_IGSF8_IGSF8	overall	Sex-combined	1	62	MR Egger	-0.0251688	0.0650706	0.69891	-0.0234216	0.0448832	0.603707	5276	9.91617e-48	0.986345	7.95785e-50	0.00791549	0.00573923
6984_6_IGSF8_IGSF8	overall	Sex-combined	1	62	Weighted median	-0.0251688	0.0650706	0.69891	0.019622	0.0213875	0.358907	5276	9.91617e-48	0.986345	7.95785e-50	0.00791549	0.00573923
6984_6_IGSF8_IGSF8	overall	Sex-combined	1	62	IVW-MRE	-0.0251688	0.0650706	0.69891	0.00596816	0.0156176	0.702355	5276	9.91617e-48	0.986345	7.95785e-50	0.00791549	0.00573923
6984_6_IGSF8_IGSF8	overall	Sex-combined	1	62	Weighted mode	-0.0251688	0.0650706	0.69891	0.0256564	0.033384	0.445142	5276	9.91617e-48	0.986345	7.95785e-50	0.00791549	0.00573923
6984_6_IGSF8_IGSF8	rectal	Sex-combined	1	24	MR Egger	-0.153468	0.102517	0.134392	-0.025812	0.0482572	0.598094	5276	9.79137e-48	0.973931	3.15697e-50	0.00313995	0.0229293
6984_6_IGSF8_IGSF8	rectal	Sex-combined	1	24	Weighted median	-0.153468	0.102517	0.134392	0.00626313	0.021623	0.772083	5276	9.79137e-48	0.973931	3.15697e-50	0.00313995	0.0229293
6984_6_IGSF8_IGSF8	rectal	Sex-combined	1	24	IVW-MRE	-0.153468	0.102517	0.134392	-0.00725691	0.014066	0.605912	5276	9.79137e-48	0.973931	3.15697e-50	0.00313995	0.0229293
6984_6_IGSF8_IGSF8	rectal	Sex-combined	1	24	Weighted mode	-0.153468	0.102517	0.134392	0.0142177	0.0316748	0.65773	5276	9.79137e-48	0.973931	3.15697e-50	0.00313995	0.0229293
6984_6_IGSF8_IGSF8	colon	Male	1	20	MR Egger	0.172498	0.112953	0.126718	0.0561437	0.0783447	0.482802	5275	9.73883e-48	0.968705	4.07415e-50	0.00405221	0.0272432
6984_6_IGSF8_IGSF8	colon	Male	1	20	Weighted median	0.172498	0.112953	0.126718	0.00559533	0.0244732	0.819156	5275	9.73883e-48	0.968705	4.07415e-50	0.00405221	0.0272432
6984_6_IGSF8_IGSF8	colon	Male	1	20	IVW-MRE	0.172498	0.112953	0.126718	0.00677556	0.0125819	0.590219	5275	9.73883e-48	0.968705	4.07415e-50	0.00405221	0.0272432
6984_6_IGSF8_IGSF8	colon	Male	1	20	Weighted mode	0.172498	0.112953	0.126718	0.00704007	0.038935	0.858427	5275	9.73883e-48	0.968705	4.07415e-50	0.00405221	0.0272432
6984_6_IGSF8_IGSF8	rectal	Male	1	10	MR Egger	-0.0577041	0.136894	0.673372	-0.0334141	0.086724	0.710063	5275	9.91113e-48	0.985843	2.22467e-50	0.00221272	0.0119442
6984_6_IGSF8_IGSF8	rectal	Male	1	10	Weighted median	-0.0577041	0.136894	0.673372	-0.0223998	0.0261697	0.392029	5275	9.91113e-48	0.985843	2.22467e-50	0.00221272	0.0119442
6984_6_IGSF8_IGSF8	rectal	Male	1	10	IVW-MRE	-0.0577041	0.136894	0.673372	-0.0211787	0.0210936	0.315361	5275	9.91113e-48	0.985843	2.22467e-50	0.00221272	0.0119442
6984_6_IGSF8_IGSF8	rectal	Male	1	10	Weighted mode	-0.0577041	0.136894	0.673372	-0.0241401	0.0360077	0.519424	5275	9.91113e-48	0.985843	2.22467e-50	0.00221272	0.0119442
6984_6_IGSF8_IGSF8	proximal	Sex-combined	1	21	MR Egger	-0.0497238	0.102517	0.627655	0.0531785	0.100153	0.601589	5276	9.92667e-48	0.987389	3.19299e-50	0.00317592	0.00943506
6984_6_IGSF8_IGSF8	proximal	Sex-combined	1	21	Weighted median	-0.0497238	0.102517	0.627655	0.0295019	0.024143	0.221722	5276	9.92667e-48	0.987389	3.19299e-50	0.00317592	0.00943506
6984_6_IGSF8_IGSF8	proximal	Sex-combined	1	21	IVW-MRE	-0.0497238	0.102517	0.627655	0.0122688	0.0251671	0.62591	5276	9.92667e-48	0.987389	3.19299e-50	0.00317592	0.00943506
6984_6_IGSF8_IGSF8	proximal	Sex-combined	1	21	Weighted mode	-0.0497238	0.102517	0.627655	0.0354859	0.0351602	0.324904	5276	9.92667e-48	0.987389	3.19299e-50	0.00317592	0.00943506
6984_6_IGSF8_IGSF8	distal	Male	1	9	MR Egger	0.28054	0.143646	0.0508206	0.0882475	0.0915357	0.367122	5275	9.38474e-48	0.933484	3.31571e-50	0.00329745	0.0632184
6984_6_IGSF8_IGSF8	distal	Male	1	9	Weighted median	0.28054	0.143646	0.0508206	0.0044203	0.0237495	0.852349	5275	9.38474e-48	0.933484	3.31571e-50	0.00329745	0.0632184
6984_6_IGSF8_IGSF8	distal	Male	1	9	IVW-MRE	0.28054	0.143646	0.0508206	0.000513291	0.0144406	0.971645	5275	9.38474e-48	0.933484	3.31571e-50	0.00329745	0.0632184
6984_6_IGSF8_IGSF8	distal	Male	1	9	Weighted mode	0.28054	0.143646	0.0508206	0.00459548	0.0361471	0.901973	5275	9.38474e-48	0.933484	3.31571e-50	0.00329745	0.0632184
6984_6_IGSF8_IGSF8	overall	Female	1	23	MR Egger	-0.149785	0.0933088	0.108436	0.0402789	0.0666014	0.551807	5276	9.74778e-48	0.969595	3.71373e-50	0.00369372	0.0267111
6984_6_IGSF8_IGSF8	overall	Female	1	23	Weighted median	-0.149785	0.0933088	0.108436	0.00819992	0.0253697	0.746531	5276	9.74778e-48	0.969595	3.71373e-50	0.00369372	0.0267111
6984_6_IGSF8_IGSF8	overall	Female	1	23	IVW-MRE	-0.149785	0.0933088	0.108436	-0.0120366	0.0181866	0.508073	5276	9.74778e-48	0.969595	3.71373e-50	0.00369372	0.0267111
6984_6_IGSF8_IGSF8	overall	Female	1	23	Weighted mode	-0.149785	0.0933088	0.108436	0.029265	0.0404078	0.476549	5276	9.74778e-48	0.969595	3.71373e-50	0.00369372	0.0267111
6984_6_IGSF8_IGSF8	distal	Sex-combined	1	23	MR Egger	0.153468	0.103131	0.136726	-0.0454312	0.0589704	0.449639	5276	9.76016e-48	0.970827	6.97445e-50	0.00693715	0.0222363
6984_6_IGSF8_IGSF8	distal	Sex-combined	1	23	Weighted median	0.153468	0.103131	0.136726	0.0152082	0.0232905	0.513769	5276	9.76016e-48	0.970827	6.97445e-50	0.00693715	0.0222363
6984_6_IGSF8_IGSF8	distal	Sex-combined	1	23	IVW-MRE	0.153468	0.103131	0.136726	0.0104019	0.0152918	0.49636	5276	9.76016e-48	0.970827	6.97445e-50	0.00693715	0.0222363
6984_6_IGSF8_IGSF8	distal	Sex-combined	1	23	Weighted mode	0.153468	0.103131	0.136726	0.0131028	0.0350075	0.711775	5276	9.76016e-48	0.970827	6.97445e-50	0.00693715	0.0222363
15466_30_COL9A1_CO9A1	rectal	Female	1			-0.25605	0.457669	0.575844				5926	6.97637e-09	0.985128	2.4212e-11	0.00341884	0.0114535
15466_30_COL9A1_CO9A1	proximal	Female	1			-0.585777	0.596432	0.326033				5926	6.77774e-09	0.957066	2.592e-11	0.0036597	0.0392747
15466_30_COL9A1_CO9A1	overall	Male	1	56	MR Egger	0.0416288	0.173784	0.810684	0.0627637	0.0398594	0.121183	5926	6.96689e-09	0.983779	4.67448e-11	0.00660063	0.00962036
15466_30_COL9A1_CO9A1	overall	Male	1	56	Weighted median	0.0416288	0.173784	0.810684	0.0195864	0.0182754	0.28384	5926	6.96689e-09	0.983779	4.67448e-11	0.00660063	0.00962036
15466_30_COL9A1_CO9A1	overall	Male	1	56	IVW-MRE	0.0416288	0.173784	0.810684	0.010278	0.0120781	0.394792	5926	6.96689e-09	0.983779	4.67448e-11	0.00660063	0.00962036
15466_30_COL9A1_CO9A1	overall	Male	1	56	Weighted mode	0.0416288	0.173784	0.810684	0.0223732	0.036489	0.542306	5926	6.96689e-09	0.983779	4.67448e-11	0.00660063	0.00962036
15466_30_COL9A1_CO9A1	colon	Female	1			0.0113158	0.296605	0.969567				5926	7.00589e-09	0.98928	1.46226e-11	0.00206472	0.00865562
15466_30_COL9A1_CO9A1	distal	Female	1	16	MR Egger	0.404807	0.346246	0.242351	0.059528	0.150462	0.698338	5926	6.70955e-09	0.947434	1.83593e-11	0.00259196	0.0499745
15466_30_COL9A1_CO9A1	distal	Female	1	16	Weighted median	0.404807	0.346246	0.242351	0.0152926	0.0211258	0.469139	5926	6.70955e-09	0.947434	1.83593e-11	0.00259196	0.0499745
15466_30_COL9A1_CO9A1	distal	Female	1	16	IVW-MRE	0.404807	0.346246	0.242351	0.00637458	0.01547	0.680294	5926	6.70955e-09	0.947434	1.83593e-11	0.00259196	0.0499745
15466_30_COL9A1_CO9A1	distal	Female	1	16	Weighted mode	0.404807	0.346246	0.242351	0.0155618	0.0341092	0.654758	5926	6.70955e-09	0.947434	1.83593e-11	0.00259196	0.0499745
15466_30_COL9A1_CO9A1	proximal	Male	1	6	MR Egger	-0.358223	0.546048	0.511806	0.140176	0.205513	0.532638	5926	6.9656e-09	0.983602	2.92399e-11	0.00412879	0.0122695
15466_30_COL9A1_CO9A1	proximal	Male	1	6	Weighted median	-0.358223	0.546048	0.511806	0.0530108	0.0279513	0.0578884	5926	6.9656e-09	0.983602	2.92399e-11	0.00412879	0.0122695
15466_30_COL9A1_CO9A1	proximal	Male	1	6	IVW-MRE	-0.358223	0.546048	0.511806	0.0571837	0.0171289	0.000842497	5926	6.9656e-09	0.983602	2.92399e-11	0.00412879	0.0122695
15466_30_COL9A1_CO9A1	proximal	Male	1	6	Weighted mode	-0.358223	0.546048	0.511806	0.0382717	0.0428478	0.412671	5926	6.9656e-09	0.983602	2.92399e-11	0.00412879	0.0122695
15466_30_COL9A1_CO9A1	colon	Sex-combined	1			-0.0661601	0.117535	0.573506				5927	6.99873e-09	0.988269	2.37985e-11	0.00336043	0.0083701
15466_30_COL9A1_CO9A1	overall	Sex-combined	1			-0.0652515	0.0979599	0.505344				5927	7.02695e-09	0.992267	1.35477e-11	0.00191299	0.00582024
15466_30_COL9A1_CO9A1	rectal	Sex-combined	1	48	MR Egger	0.0177583	0.14917	0.905238	0.0280658	0.0328445	0.397253	5927	6.9989e-09	0.988308	1.76322e-11	0.00248973	0.00920276
15466_30_COL9A1_CO9A1	rectal	Sex-combined	1	48	Weighted median	0.0177583	0.14917	0.905238	0.00526324	0.0152938	0.73074	5927	6.9989e-09	0.988308	1.76322e-11	0.00248973	0.00920276
15466_30_COL9A1_CO9A1	rectal	Sex-combined	1	48	IVW-MRE	0.0177583	0.14917	0.905238	0.00303747	0.0101735	0.76527	5927	6.9989e-09	0.988308	1.76322e-11	0.00248973	0.00920276
15466_30_COL9A1_CO9A1	rectal	Sex-combined	1	48	Weighted mode	0.0177583	0.14917	0.905238	0.014583	0.0239897	0.546191	5927	6.9989e-09	0.988308	1.76322e-11	0.00248973	0.00920276
15466_30_COL9A1_CO9A1	colon	Male	1	40	MR Egger	-0.418601	0.356818	0.240736	0.135885	0.0539524	0.0161115	5926	6.96421e-09	0.983406	2.30013e-11	0.00324785	0.0133458
15466_30_COL9A1_CO9A1	colon	Male	1	40	Weighted median	-0.418601	0.356818	0.240736	0.0337422	0.0177335	0.0570745	5926	6.96421e-09	0.983406	2.30013e-11	0.00324785	0.0133458
15466_30_COL9A1_CO9A1	colon	Male	1	40	IVW-MRE	-0.418601	0.356818	0.240736	0.0345312	0.0122192	0.00471349	5926	6.96421e-09	0.983406	2.30013e-11	0.00324785	0.0133458
15466_30_COL9A1_CO9A1	colon	Male	1	40	Weighted mode	-0.418601	0.356818	0.240736	0.0438579	0.0314473	0.171016	5926	6.96421e-09	0.983406	2.30013e-11	0.00324785	0.0133458
15466_30_COL9A1_CO9A1	rectal	Male	1	20	MR Egger	0.254563	0.288428	0.377458	-0.0103458	0.0543143	0.851065	5926	6.89981e-09	0.974312	6.09848e-11	0.00861141	0.0170771
15466_30_COL9A1_CO9A1	rectal	Male	1	20	Weighted median	0.254563	0.288428	0.377458	0.00372014	0.0191537	0.845999	5926	6.89981e-09	0.974312	6.09848e-11	0.00861141	0.0170771
15466_30_COL9A1_CO9A1	rectal	Male	1	20	IVW-MRE	0.254563	0.288428	0.377458	0.00344993	0.0124188	0.781168	5926	6.89981e-09	0.974312	6.09848e-11	0.00861141	0.0170771
15466_30_COL9A1_CO9A1	rectal	Male	1	20	Weighted mode	0.254563	0.288428	0.377458	-0.00086234	0.0317559	0.978619	5926	6.89981e-09	0.974312	6.09848e-11	0.00861141	0.0170771
15466_30_COL9A1_CO9A1	proximal	Sex-combined	1	42	MR Egger	-0.112414	0.15743	0.47519	0.0943742	0.0487439	0.0599416	5927	6.93622e-09	0.979444	4.61075e-11	0.00651056	0.0140458
15466_30_COL9A1_CO9A1	proximal	Sex-combined	1	42	Weighted median	-0.112414	0.15743	0.47519	0.0214365	0.0175554	0.222055	5927	6.93622e-09	0.979444	4.61075e-11	0.00651056	0.0140458
15466_30_COL9A1_CO9A1	proximal	Sex-combined	1	42	IVW-MRE	-0.112414	0.15743	0.47519	0.0147054	0.0126142	0.243701	5927	6.93622e-09	0.979444	4.61075e-11	0.00651056	0.0140458
15466_30_COL9A1_CO9A1	proximal	Sex-combined	1	42	Weighted mode	-0.112414	0.15743	0.47519	0.0261305	0.032568	0.426984	5927	6.93622e-09	0.979444	4.61075e-11	0.00651056	0.0140458
15466_30_COL9A1_CO9A1	distal	Male	1			-0.192616	0.449327	0.668159				5926	6.89365e-09	0.973433	2.99661e-11	0.00423121	0.022336
15466_30_COL9A1_CO9A1	overall	Female	1			-0.189725	0.156356	0.22497				5926	7.01891e-09	0.99112	1.42524e-11	0.00201248	0.00686754
15466_30_COL9A1_CO9A1	distal	Sex-combined	1	46	MR Egger	0.0963905	0.147601	0.513724	0.0785892	0.0407128	0.0600272	5927	6.86095e-09	0.968825	2.02326e-11	0.00285673	0.0283183
15466_30_COL9A1_CO9A1	distal	Sex-combined	1	46	Weighted median	0.0963905	0.147601	0.513724	0.02056	0.0165937	0.215337	5927	6.86095e-09	0.968825	2.02326e-11	0.00285673	0.0283183
15466_30_COL9A1_CO9A1	distal	Sex-combined	1	46	IVW-MRE	0.0963905	0.147601	0.513724	0.0122022	0.0116091	0.29322	5927	6.86095e-09	0.968825	2.02326e-11	0.00285673	0.0283183
15466_30_COL9A1_CO9A1	distal	Sex-combined	1	46	Weighted mode	0.0963905	0.147601	0.513724	0.0309635	0.0342262	0.370458	5927	6.86095e-09	0.968825	2.02326e-11	0.00285673	0.0283183
19183_164_RPL12_RL12	colon	Sex-combined	1	39	MR Egger	-0.836687	0.988777	0.39745	0.0502744	0.0554943	0.370831	4236	0.981851	0.0162843	0.00112361	1.86283e-05	0.000722651
19183_164_RPL12_RL12	colon	Sex-combined	1	39	Weighted median	-0.836687	0.988777	0.39745	0.0136738	0.0232597	0.556617	4236	0.981851	0.0162843	0.00112361	1.86283e-05	0.000722651
19183_164_RPL12_RL12	colon	Sex-combined	1	39	IVW-MRE	-0.836687	0.988777	0.39745	-0.00874301	0.016702	0.600646	4236	0.981851	0.0162843	0.00112361	1.86283e-05	0.000722651
19183_164_RPL12_RL12	colon	Sex-combined	1	39	Weighted mode	-0.836687	0.988777	0.39745	0.0233846	0.0360701	0.520684	4236	0.981851	0.0162843	0.00112361	1.86283e-05	0.000722651
19183_164_RPL12_RL12	overall	Sex-combined	1	62	MR Egger	-0.591718	0.536765	0.270297	0.0171973	0.0438546	0.696341	4236	0.982173	0.0162917	0.00103558	1.71728e-05	0.00048216
19183_164_RPL12_RL12	overall	Sex-combined	1	62	Weighted median	-0.591718	0.536765	0.270297	0.000678751	0.0217033	0.975051	4236	0.982173	0.0162917	0.00103558	1.71728e-05	0.00048216
19183_164_RPL12_RL12	overall	Sex-combined	1	62	IVW-MRE	-0.591718	0.536765	0.270297	-0.0157436	0.0152823	0.302924	4236	0.982173	0.0162917	0.00103558	1.71728e-05	0.00048216
19183_164_RPL12_RL12	overall	Sex-combined	1	62	Weighted mode	-0.591718	0.536765	0.270297	0.00911413	0.0341734	0.790598	4236	0.982173	0.0162917	0.00103558	1.71728e-05	0.00048216
19183_164_RPL12_RL12	rectal	Sex-combined	1	24	MR Egger	-1.9346	1.52245	0.203829	0.0213165	0.0475273	0.658171	4236	0.966397	0.0160293	0.0164341	0.000272579	0.000867484
19183_164_RPL12_RL12	rectal	Sex-combined	1	24	Weighted median	-1.9346	1.52245	0.203829	-0.0219221	0.0205769	0.286707	4236	0.966397	0.0160293	0.0164341	0.000272579	0.000867484
19183_164_RPL12_RL12	rectal	Sex-combined	1	24	IVW-MRE	-1.9346	1.52245	0.203829	-0.0319264	0.0121511	0.00860255	4236	0.966397	0.0160293	0.0164341	0.000272579	0.000867484
19183_164_RPL12_RL12	rectal	Sex-combined	1	24	Weighted mode	-1.9346	1.52245	0.203829	-0.0108505	0.0270192	0.691697	4236	0.966397	0.0160293	0.0164341	0.000272579	0.000867484
19183_164_RPL12_RL12	proximal	Sex-combined	1	21	MR Egger	-1.17841	2.04025	0.563548	0.0344031	0.0819683	0.679404	4236	0.981174	0.0162739	0.00176105	2.92014e-05	0.000761615
19183_164_RPL12_RL12	proximal	Sex-combined	1	21	Weighted median	-1.17841	2.04025	0.563548	0.0109468	0.0249763	0.661176	4236	0.981174	0.0162739	0.00176105	2.92014e-05	0.000761615
19183_164_RPL12_RL12	proximal	Sex-combined	1	21	IVW-MRE	-1.17841	2.04025	0.563548	-0.0231317	0.0206191	0.261923	4236	0.981174	0.0162739	0.00176105	2.92014e-05	0.000761615
19183_164_RPL12_RL12	proximal	Sex-combined	1	21	Weighted mode	-1.17841	2.04025	0.563548	0.0190356	0.0368781	0.611391	4236	0.981174	0.0162739	0.00176105	2.92014e-05	0.000761615
19183_164_RPL12_RL12	distal	Sex-combined	1	23	MR Egger	-2.14783	1.25658	0.0874009	0.073598	0.0581983	0.219867	4236	0.97941	0.0162459	0.00198077	3.28325e-05	0.00233019
19183_164_RPL12_RL12	distal	Sex-combined	1	23	Weighted median	-2.14783	1.25658	0.0874009	0.00834786	0.0231694	0.718626	4236	0.97941	0.0162459	0.00198077	3.28325e-05	0.00233019
19183_164_RPL12_RL12	distal	Sex-combined	1	23	IVW-MRE	-2.14783	1.25658	0.0874009	0.0023739	0.0152522	0.876314	4236	0.97941	0.0162459	0.00198077	3.28325e-05	0.00233019
19183_164_RPL12_RL12	distal	Sex-combined	1	23	Weighted mode	-2.14783	1.25658	0.0874009	0.0246963	0.0370631	0.512126	4236	0.97941	0.0162459	0.00198077	3.28325e-05	0.00233019
8958_51_CHL1_CHL1	rectal	Female	1	10	MR Egger	-0.126146	0.0960279	0.188969	-0.0674628	0.0853868	0.45226	3338	1.03211e-146	0.973348	1.79185e-149	0.00168958	0.0249625
8958_51_CHL1_CHL1	rectal	Female	1	10	Weighted median	-0.126146	0.0960279	0.188969	-0.00807019	0.0234188	0.730392	3338	1.03211e-146	0.973348	1.79185e-149	0.00168958	0.0249625
8958_51_CHL1_CHL1	rectal	Female	1	10	IVW-MRE	-0.126146	0.0960279	0.188969	-0.0109043	0.015941	0.493949	3338	1.03211e-146	0.973348	1.79185e-149	0.00168958	0.0249625
8958_51_CHL1_CHL1	rectal	Female	1	10	Weighted mode	-0.126146	0.0960279	0.188969	-0.0083794	0.031038	0.79327	3338	1.03211e-146	0.973348	1.79185e-149	0.00168958	0.0249625
8958_51_CHL1_CHL1	proximal	Female	1	8	MR Egger	-0.0523789	0.0855522	0.540376	-0.0750787	0.101479	0.48732	3339	1.04658e-146	0.987003	1.49135e-149	0.00140633	0.0115902
8958_51_CHL1_CHL1	proximal	Female	1	8	Weighted median	-0.0523789	0.0855522	0.540376	-0.00249453	0.0275921	0.927964	3339	1.04658e-146	0.987003	1.49135e-149	0.00140633	0.0115902
8958_51_CHL1_CHL1	proximal	Female	1	8	IVW-MRE	-0.0523789	0.0855522	0.540376	0.0141832	0.018262	0.437367	3339	1.04658e-146	0.987003	1.49135e-149	0.00140633	0.0115902
8958_51_CHL1_CHL1	proximal	Female	1	8	Weighted mode	-0.0523789	0.0855522	0.540376	-0.0105153	0.036292	0.780408	3339	1.04658e-146	0.987003	1.49135e-149	0.00140633	0.0115902
8958_51_CHL1_CHL1	overall	Male	1	28	MR Egger	-0.0698385	0.0558708	0.2113	-0.0225912	0.0737293	0.761734	3339	1.04441e-146	0.984952	1.43308e-149	0.00135136	0.0136967
8958_51_CHL1_CHL1	overall	Male	1	28	Weighted median	-0.0698385	0.0558708	0.2113	-0.0200023	0.0268695	0.456619	3339	1.04441e-146	0.984952	1.43308e-149	0.00135136	0.0136967
8958_51_CHL1_CHL1	overall	Male	1	28	IVW-MRE	-0.0698385	0.0558708	0.2113	-0.0121224	0.0224528	0.589261	3339	1.04441e-146	0.984952	1.43308e-149	0.00135136	0.0136967
8958_51_CHL1_CHL1	overall	Male	1	28	Weighted mode	-0.0698385	0.0558708	0.2113	-0.0140904	0.0376967	0.711484	3339	1.04441e-146	0.984952	1.43308e-149	0.00135136	0.0136967
8958_51_CHL1_CHL1	colon	Female	1	16	MR Egger	-0.0384112	0.0680925	0.572684	0.0158447	0.0889078	0.861107	3339	1.04983e-146	0.990071	9.6571e-150	0.000910646	0.0090183
8958_51_CHL1_CHL1	colon	Female	1	16	Weighted median	-0.0384112	0.0680925	0.572684	-0.0103216	0.0295972	0.727287	3339	1.04983e-146	0.990071	9.6571e-150	0.000910646	0.0090183
8958_51_CHL1_CHL1	colon	Female	1	16	IVW-MRE	-0.0384112	0.0680925	0.572684	-0.000542787	0.0218742	0.980203	3339	1.04983e-146	0.990071	9.6571e-150	0.000910646	0.0090183
8958_51_CHL1_CHL1	colon	Female	1	16	Weighted mode	-0.0384112	0.0680925	0.572684	-0.010026	0.0433892	0.820382	3339	1.04983e-146	0.990071	9.6571e-150	0.000910646	0.0090183
8958_51_CHL1_CHL1	distal	Female	1	8	MR Egger	-0.00785683	0.0929725	0.932653	-0.356005	0.221895	0.159751	3339	1.04756e-146	0.987924	1.67253e-149	0.00157721	0.0104992
8958_51_CHL1_CHL1	distal	Female	1	8	Weighted median	-0.00785683	0.0929725	0.932653	-0.00553559	0.0322962	0.863909	3339	1.04756e-146	0.987924	1.67253e-149	0.00157721	0.0104992
8958_51_CHL1_CHL1	distal	Female	1	8	IVW-MRE	-0.00785683	0.0929725	0.932653	-0.0217356	0.0222635	0.328923	3339	1.04756e-146	0.987924	1.67253e-149	0.00157721	0.0104992
8958_51_CHL1_CHL1	distal	Female	1	8	Weighted mode	-0.00785683	0.0929725	0.932653	-0.00437948	0.0495772	0.932083	3339	1.04756e-146	0.987924	1.67253e-149	0.00157721	0.0104992
8958_51_CHL1_CHL1	proximal	Male	1	3	MR Egger	-0.0833697	0.0912265	0.360782	-0.203048	0.303112	0.624253	3339	1.04259e-146	0.983241	1.39291e-149	0.00131346	0.0154459
8958_51_CHL1_CHL1	proximal	Male	1	3	Weighted median	-0.0833697	0.0912265	0.360782	0.0157564	0.0406455	0.698272	3339	1.04259e-146	0.983241	1.39291e-149	0.00131346	0.0154459
8958_51_CHL1_CHL1	proximal	Male	1	3	IVW-MRE	-0.0833697	0.0912265	0.360782	0.014929	0.0179384	0.405274	3339	1.04259e-146	0.983241	1.39291e-149	0.00131346	0.0154459
8958_51_CHL1_CHL1	proximal	Male	1	3	Weighted mode	-0.0833697	0.0912265	0.360782	0.0173518	0.0464489	0.744608	3339	1.04259e-146	0.983241	1.39291e-149	0.00131346	0.0154459
8958_51_CHL1_CHL1	colon	Sex-combined	1	39	MR Egger	-0.0414666	0.0484505	0.392078	0.0320897	0.0615577	0.605268	3339	1.05123e-146	0.991378	7.50012e-150	0.000707233	0.00791469
8958_51_CHL1_CHL1	colon	Sex-combined	1	39	Weighted median	-0.0414666	0.0484505	0.392078	-0.0090014	0.0245733	0.714136	3339	1.05123e-146	0.991378	7.50012e-150	0.000707233	0.00791469
8958_51_CHL1_CHL1	colon	Sex-combined	1	39	IVW-MRE	-0.0414666	0.0484505	0.392078	0.00074756	0.018308	0.96743	3339	1.05123e-146	0.991378	7.50012e-150	0.000707233	0.00791469
8958_51_CHL1_CHL1	colon	Sex-combined	1	39	Weighted mode	-0.0414666	0.0484505	0.392078	-0.00799672	0.0395452	0.840826	3339	1.05123e-146	0.991378	7.50012e-150	0.000707233	0.00791469
8958_51_CHL1_CHL1	overall	Sex-combined	1	62	MR Egger	-0.0680925	0.0397206	0.0864763	0.017869	0.0430404	0.6795	3340	1.03926e-146	0.980097	6.35121e-150	0.00059877	0.0193046
8958_51_CHL1_CHL1	overall	Sex-combined	1	62	Weighted median	-0.0680925	0.0397206	0.0864763	-0.00640752	0.0223359	0.774211	3340	1.03926e-146	0.980097	6.35121e-150	0.00059877	0.0193046
8958_51_CHL1_CHL1	overall	Sex-combined	1	62	IVW-MRE	-0.0680925	0.0397206	0.0864763	-0.0167297	0.0149344	0.262624	3340	1.03926e-146	0.980097	6.35121e-150	0.00059877	0.0193046
8958_51_CHL1_CHL1	overall	Sex-combined	1	62	Weighted mode	-0.0680925	0.0397206	0.0864763	-0.000463915	0.0331751	0.988889	3340	1.03926e-146	0.980097	6.35121e-150	0.00059877	0.0193046
8958_51_CHL1_CHL1	rectal	Sex-combined	1	24	MR Egger	-0.0995199	0.0624182	0.110845	-0.0542651	0.0473671	0.264259	3339	1.03329e-146	0.974463	9.79354e-150	0.00092335	0.0246135
8958_51_CHL1_CHL1	rectal	Sex-combined	1	24	Weighted median	-0.0995199	0.0624182	0.110845	-0.00794864	0.0211601	0.707183	3339	1.03329e-146	0.974463	9.79354e-150	0.00092335	0.0246135
8958_51_CHL1_CHL1	rectal	Sex-combined	1	24	IVW-MRE	-0.0995199	0.0624182	0.110845	-0.0032766	0.014734	0.824016	3339	1.03329e-146	0.974463	9.79354e-150	0.00092335	0.0246135
8958_51_CHL1_CHL1	rectal	Sex-combined	1	24	Weighted mode	-0.0995199	0.0624182	0.110845	-0.0081915	0.0255623	0.751519	3339	1.03329e-146	0.974463	9.79354e-150	0.00092335	0.0246135
8958_51_CHL1_CHL1	colon	Male	1	20	MR Egger	-0.0423396	0.069402	0.54182	0.0170877	0.07906	0.831313	3339	1.04914e-146	0.989411	1.2252e-149	0.00115535	0.00943377
8958_51_CHL1_CHL1	colon	Male	1	20	Weighted median	-0.0423396	0.069402	0.54182	-0.00586418	0.0258913	0.820819	3339	1.04914e-146	0.989411	1.2252e-149	0.00115535	0.00943377
8958_51_CHL1_CHL1	colon	Male	1	20	IVW-MRE	-0.0423396	0.069402	0.54182	0.00603203	0.0175099	0.730476	3339	1.04914e-146	0.989411	1.2252e-149	0.00115535	0.00943377
8958_51_CHL1_CHL1	colon	Male	1	20	Weighted mode	-0.0423396	0.069402	0.54182	-0.00828508	0.0370724	0.825545	3339	1.04914e-146	0.989411	1.2252e-149	0.00115535	0.00943377
8958_51_CHL1_CHL1	rectal	Male	1	10	MR Egger	-0.0912265	0.0833697	0.273849	0.0338669	0.0788536	0.6789	3339	1.04108e-146	0.981814	1.37124e-149	0.00129301	0.0168933
8958_51_CHL1_CHL1	rectal	Male	1	10	Weighted median	-0.0912265	0.0833697	0.273849	-0.0208626	0.0260138	0.422562	3339	1.04108e-146	0.981814	1.37124e-149	0.00129301	0.0168933
8958_51_CHL1_CHL1	rectal	Male	1	10	IVW-MRE	-0.0912265	0.0833697	0.273849	-0.0435895	0.0171475	0.0110212	3339	1.04108e-146	0.981814	1.37124e-149	0.00129301	0.0168933
8958_51_CHL1_CHL1	rectal	Male	1	10	Weighted mode	-0.0912265	0.0833697	0.273849	-0.0132903	0.0384715	0.737687	3339	1.04108e-146	0.981814	1.37124e-149	0.00129301	0.0168933
8958_51_CHL1_CHL1	proximal	Sex-combined	1	21	MR Egger	-0.068529	0.0624182	0.272247	-0.0212636	0.0702417	0.765392	3339	1.04575e-146	0.986213	1.03478e-149	0.000975737	0.0128111
8958_51_CHL1_CHL1	proximal	Sex-combined	1	21	Weighted median	-0.068529	0.0624182	0.272247	0.00172677	0.0238595	0.942305	3339	1.04575e-146	0.986213	1.03478e-149	0.000975737	0.0128111
8958_51_CHL1_CHL1	proximal	Sex-combined	1	21	IVW-MRE	-0.068529	0.0624182	0.272247	0.0037529	0.016132	0.816043	3339	1.04575e-146	0.986213	1.03478e-149	0.000975737	0.0128111
8958_51_CHL1_CHL1	proximal	Sex-combined	1	21	Weighted mode	-0.068529	0.0624182	0.272247	0.00104654	0.0376173	0.978081	3339	1.04575e-146	0.986213	1.03478e-149	0.000975737	0.0128111
8958_51_CHL1_CHL1	distal	Male	1	9	MR Egger	0.0104758	0.0881711	0.905424	-0.0137178	0.093616	0.887632	3339	1.04819e-146	0.988521	1.56499e-149	0.0014758	0.0100032
8958_51_CHL1_CHL1	distal	Male	1	9	Weighted median	0.0104758	0.0881711	0.905424	-0.00329996	0.0244381	0.892585	3339	1.04819e-146	0.988521	1.56499e-149	0.0014758	0.0100032
8958_51_CHL1_CHL1	distal	Male	1	9	IVW-MRE	0.0104758	0.0881711	0.905424	-0.00455074	0.0149347	0.760589	3339	1.04819e-146	0.988521	1.56499e-149	0.0014758	0.0100032
8958_51_CHL1_CHL1	distal	Male	1	9	Weighted mode	0.0104758	0.0881711	0.905424	-0.00638533	0.0329291	0.851079	3339	1.04819e-146	0.988521	1.56499e-149	0.0014758	0.0100032
8958_51_CHL1_CHL1	overall	Female	1	23	MR Egger	-0.0680925	0.0571803	0.233717	0.0108648	0.0685487	0.875579	3339	1.0448e-146	0.985321	1.73062e-149	0.00163196	0.013047
8958_51_CHL1_CHL1	overall	Female	1	23	Weighted median	-0.0680925	0.0571803	0.233717	-0.00870888	0.0281143	0.756738	3339	1.0448e-146	0.985321	1.73062e-149	0.00163196	0.013047
8958_51_CHL1_CHL1	overall	Female	1	23	IVW-MRE	-0.0680925	0.0571803	0.233717	-0.00561141	0.0191146	0.769089	3339	1.0448e-146	0.985321	1.73062e-149	0.00163196	0.013047
8958_51_CHL1_CHL1	overall	Female	1	23	Weighted mode	-0.0680925	0.0571803	0.233717	-0.0132535	0.0419546	0.755054	3339	1.0448e-146	0.985321	1.73062e-149	0.00163196	0.013047
8958_51_CHL1_CHL1	distal	Sex-combined	1	23	MR Egger	-0.00261894	0.0637276	0.967219	-0.0165885	0.0600198	0.784955	3339	1.05169e-146	0.991818	1.01297e-149	0.000955225	0.00722712
8958_51_CHL1_CHL1	distal	Sex-combined	1	23	Weighted median	-0.00261894	0.0637276	0.967219	-0.0054237	0.0242904	0.823313	3339	1.05169e-146	0.991818	1.01297e-149	0.000955225	0.00722712
8958_51_CHL1_CHL1	distal	Sex-combined	1	23	IVW-MRE	-0.00261894	0.0637276	0.967219	0.00157451	0.0166025	0.924445	3339	1.05169e-146	0.991818	1.01297e-149	0.000955225	0.00722712
8958_51_CHL1_CHL1	distal	Sex-combined	1	23	Weighted mode	-0.00261894	0.0637276	0.967219	-0.00683919	0.0390738	0.862655	3339	1.05169e-146	0.991818	1.01297e-149	0.000955225	0.00722712
12855_16_CASS4_CT032	rectal	Female	1	10	MR Egger	-0.225714	0.405714	0.57798	0.015898	0.0906349	0.865118	6622	0.000164344	0.971035	6.19324e-07	0.00365905	0.0251413
12855_16_CASS4_CT032	rectal	Female	1	10	Weighted median	-0.225714	0.405714	0.57798	-0.0056368	0.0247144	0.819586	6622	0.000164344	0.971035	6.19324e-07	0.00365905	0.0251413
12855_16_CASS4_CT032	rectal	Female	1	10	IVW-MRE	-0.225714	0.405714	0.57798	-0.0144588	0.0179189	0.419723	6622	0.000164344	0.971035	6.19324e-07	0.00365905	0.0251413
12855_16_CASS4_CT032	rectal	Female	1	10	Weighted mode	-0.225714	0.405714	0.57798	-0.00692422	0.033023	0.838588	6622	0.000164344	0.971035	6.19324e-07	0.00365905	0.0251413
12855_16_CASS4_CT032	proximal	Female	1	8	MR Egger	0.554286	0.367619	0.131613	0.129479	0.120595	0.324242	6622	0.000160102	0.945978	4.0942e-07	0.00241859	0.051443
12855_16_CASS4_CT032	proximal	Female	1	8	Weighted median	0.554286	0.367619	0.131613	0.0221576	0.0320874	0.489857	6622	0.000160102	0.945978	4.0942e-07	0.00241859	0.051443
12855_16_CASS4_CT032	proximal	Female	1	8	IVW-MRE	0.554286	0.367619	0.131613	0.00338046	0.0277981	0.90321	6622	0.000160102	0.945978	4.0942e-07	0.00241859	0.051443
12855_16_CASS4_CT032	proximal	Female	1	8	Weighted mode	0.554286	0.367619	0.131613	0.0415832	0.0477814	0.412994	6622	0.000160102	0.945978	4.0942e-07	0.00241859	0.051443
12855_16_CASS4_CT032	overall	Male	1	28	MR Egger	-0.0457143	0.239048	0.848341	0.00578294	0.057474	0.920625	6622	0.000166037	0.981034	1.08663e-06	0.00642027	0.0123785
12855_16_CASS4_CT032	overall	Male	1	28	Weighted median	-0.0457143	0.239048	0.848341	-0.00278661	0.0245744	0.909717	6622	0.000166037	0.981034	1.08663e-06	0.00642027	0.0123785
12855_16_CASS4_CT032	overall	Male	1	28	IVW-MRE	-0.0457143	0.239048	0.848341	-0.0123474	0.0163168	0.449214	6622	0.000166037	0.981034	1.08663e-06	0.00642027	0.0123785
12855_16_CASS4_CT032	overall	Male	1	28	Weighted mode	-0.0457143	0.239048	0.848341	0.00103897	0.040429	0.979687	6622	0.000166037	0.981034	1.08663e-06	0.00642027	0.0123785
12855_16_CASS4_CT032	colon	Female	1	16	MR Egger	0.381905	0.291429	0.190041	0.120974	0.105135	0.26915	6622	0.000163029	0.96326	5.08059e-07	0.00300155	0.0335754
12855_16_CASS4_CT032	colon	Female	1	16	Weighted median	0.381905	0.291429	0.190041	0.0462536	0.0291954	0.113131	6622	0.000163029	0.96326	5.08059e-07	0.00300155	0.0335754
12855_16_CASS4_CT032	colon	Female	1	16	IVW-MRE	0.381905	0.291429	0.190041	0.0106513	0.0266878	0.689813	6622	0.000163029	0.96326	5.08059e-07	0.00300155	0.0335754
12855_16_CASS4_CT032	colon	Female	1	16	Weighted mode	0.381905	0.291429	0.190041	0.0714769	0.0424336	0.112784	6622	0.000163029	0.96326	5.08059e-07	0.00300155	0.0335754
12855_16_CASS4_CT032	distal	Female	1	8	MR Egger	0.115238	0.4	0.773274	-0.219686	0.211585	0.339155	6622	0.000164635	0.972752	1.14539e-06	0.0067674	0.0203149
12855_16_CASS4_CT032	distal	Female	1	8	Weighted median	0.115238	0.4	0.773274	0.0201434	0.028682	0.482492	6622	0.000164635	0.972752	1.14539e-06	0.0067674	0.0203149
12855_16_CASS4_CT032	distal	Female	1	8	IVW-MRE	0.115238	0.4	0.773274	0.0160049	0.0160023	0.317231	6622	0.000164635	0.972752	1.14539e-06	0.0067674	0.0203149
12855_16_CASS4_CT032	distal	Female	1	8	Weighted mode	0.115238	0.4	0.773274	0.0218061	0.0419948	0.619589	6622	0.000164635	0.972752	1.14539e-06	0.0067674	0.0203149
12855_16_CASS4_CT032	proximal	Male	1	3	MR Egger	-0.613333	0.38	0.10652	0.0503406	0.317756	0.899974	6622	0.000158571	0.93692	4.9134e-07	0.00290249	0.0600183
12855_16_CASS4_CT032	proximal	Male	1	3	Weighted median	-0.613333	0.38	0.10652	0.0206713	0.0386376	0.592646	6622	0.000158571	0.93692	4.9134e-07	0.00290249	0.0600183
12855_16_CASS4_CT032	proximal	Male	1	3	IVW-MRE	-0.613333	0.38	0.10652	0.0234445	0.0138496	0.0904944	6622	0.000158571	0.93692	4.9134e-07	0.00290249	0.0600183
12855_16_CASS4_CT032	proximal	Male	1	3	Weighted mode	-0.613333	0.38	0.10652	0.00606134	0.048907	0.912699	6622	0.000158571	0.93692	4.9134e-07	0.00290249	0.0600183
12855_16_CASS4_CT032	colon	Sex-combined	1	39	MR Egger	0.166667	0.204762	0.415672	0.0883281	0.0562675	0.124978	6622	0.000166031	0.981013	6.02545e-07	0.00356006	0.0152603
12855_16_CASS4_CT032	colon	Sex-combined	1	39	Weighted median	0.166667	0.204762	0.415672	0.0200752	0.0243761	0.410189	6622	0.000166031	0.981013	6.02545e-07	0.00356006	0.0152603
12855_16_CASS4_CT032	colon	Sex-combined	1	39	IVW-MRE	0.166667	0.204762	0.415672	0.00127782	0.0171607	0.940642	6622	0.000166031	0.981013	6.02545e-07	0.00356006	0.0152603
12855_16_CASS4_CT032	colon	Sex-combined	1	39	Weighted mode	0.166667	0.204762	0.415672	0.0193034	0.0332063	0.564459	6622	0.000166031	0.981013	6.02545e-07	0.00356006	0.0152603
12855_16_CASS4_CT032	overall	Sex-combined	1	62	MR Egger	0.0209524	0.171429	0.902723	0.0184821	0.0422374	0.663264	6622	0.000165059	0.975249	2.68412e-06	0.0158589	0.00872392
12855_16_CASS4_CT032	overall	Sex-combined	1	62	Weighted median	0.0209524	0.171429	0.902723	-0.00142676	0.0226026	0.949668	6622	0.000165059	0.975249	2.68412e-06	0.0158589	0.00872392
12855_16_CASS4_CT032	overall	Sex-combined	1	62	IVW-MRE	0.0209524	0.171429	0.902723	-0.0173632	0.0142481	0.222983	6622	0.000165059	0.975249	2.68412e-06	0.0158589	0.00872392
12855_16_CASS4_CT032	overall	Sex-combined	1	62	Weighted mode	0.0209524	0.171429	0.902723	0.00886021	0.033962	0.795059	6622	0.000165059	0.975249	2.68412e-06	0.0158589	0.00872392
12855_16_CASS4_CT032	rectal	Sex-combined	1	24	MR Egger	-0.140952	0.262857	0.591798	0.0302776	0.0481774	0.536173	6622	0.000165865	0.980034	7.75906e-07	0.0045844	0.0152147
12855_16_CASS4_CT032	rectal	Sex-combined	1	24	Weighted median	-0.140952	0.262857	0.591798	-0.00945209	0.0212359	0.656247	6622	0.000165865	0.980034	7.75906e-07	0.0045844	0.0152147
12855_16_CASS4_CT032	rectal	Sex-combined	1	24	IVW-MRE	-0.140952	0.262857	0.591798	-0.0263519	0.013791	0.0560292	6622	0.000165865	0.980034	7.75906e-07	0.0045844	0.0152147
12855_16_CASS4_CT032	rectal	Sex-combined	1	24	Weighted mode	-0.140952	0.262857	0.591798	-0.00512804	0.028059	0.856588	6622	0.000165865	0.980034	7.75906e-07	0.0045844	0.0152147
12855_16_CASS4_CT032	colon	Male	1	20	MR Egger	-0.0409524	0.290476	0.887883	0.00782411	0.0773097	0.920507	6622	0.000166188	0.981938	5.33204e-07	0.00315034	0.0147453
12855_16_CASS4_CT032	colon	Male	1	20	Weighted median	-0.0409524	0.290476	0.887883	0.0128571	0.0242739	0.596343	6622	0.000166188	0.981938	5.33204e-07	0.00315034	0.0147453
12855_16_CASS4_CT032	colon	Male	1	20	IVW-MRE	-0.0409524	0.290476	0.887883	0.00269021	0.0141923	0.849659	6622	0.000166188	0.981938	5.33204e-07	0.00315034	0.0147453
12855_16_CASS4_CT032	colon	Male	1	20	Weighted mode	-0.0409524	0.290476	0.887883	0.00952913	0.0389965	0.809573	6622	0.000166188	0.981938	5.33204e-07	0.00315034	0.0147453
12855_16_CASS4_CT032	rectal	Male	1	10	MR Egger	-0.0371429	0.348571	0.91514	0.0250451	0.0778988	0.756065	6622	0.000165254	0.976402	1.01556e-06	0.00600027	0.0174317
12855_16_CASS4_CT032	rectal	Male	1	10	Weighted median	-0.0371429	0.348571	0.91514	-0.00071158	0.0255779	0.977806	6622	0.000165254	0.976402	1.01556e-06	0.00600027	0.0174317
12855_16_CASS4_CT032	rectal	Male	1	10	IVW-MRE	-0.0371429	0.348571	0.91514	-0.00333278	0.0156489	0.831348	6622	0.000165254	0.976402	1.01556e-06	0.00600027	0.0174317
12855_16_CASS4_CT032	rectal	Male	1	10	Weighted mode	-0.0371429	0.348571	0.91514	-0.00333518	0.0346029	0.925327	6622	0.000165254	0.976402	1.01556e-06	0.00600027	0.0174317
12855_16_CASS4_CT032	proximal	Sex-combined	1	21	MR Egger	0.0180952	0.264762	0.945511	0.113657	0.079158	0.167311	6622	0.000166627	0.984529	3.31171e-07	0.00195662	0.0133472
12855_16_CASS4_CT032	proximal	Sex-combined	1	21	Weighted median	0.0180952	0.264762	0.945511	0.0172081	0.0256309	0.501978	6622	0.000166627	0.984529	3.31171e-07	0.00195662	0.0133472
12855_16_CASS4_CT032	proximal	Sex-combined	1	21	IVW-MRE	0.0180952	0.264762	0.945511	0.00657753	0.0201911	0.744604	6622	0.000166627	0.984529	3.31171e-07	0.00195662	0.0133472
12855_16_CASS4_CT032	proximal	Sex-combined	1	21	Weighted mode	0.0180952	0.264762	0.945511	0.028279	0.0387158	0.4736	6622	0.000166627	0.984529	3.31171e-07	0.00195662	0.0133472
12855_16_CASS4_CT032	distal	Male	1	9	MR Egger	0.51619	0.377143	0.171097	0.00823757	0.103599	0.938849	6622	0.000160965	0.951073	7.97526e-07	0.0047118	0.0440539
12855_16_CASS4_CT032	distal	Male	1	9	Weighted median	0.51619	0.377143	0.171097	0.00258486	0.0250158	0.917702	6622	0.000160965	0.951073	7.97526e-07	0.0047118	0.0440539
12855_16_CASS4_CT032	distal	Male	1	9	IVW-MRE	0.51619	0.377143	0.171097	-0.00721686	0.020623	0.726382	6622	0.000160965	0.951073	7.97526e-07	0.0047118	0.0440539
12855_16_CASS4_CT032	distal	Male	1	9	Weighted mode	0.51619	0.377143	0.171097	0.0049259	0.0361574	0.895001	6622	0.000160965	0.951073	7.97526e-07	0.0047118	0.0440539
12855_16_CASS4_CT032	overall	Female	1	23	MR Egger	0.113333	0.247619	0.647174	0.0626784	0.0647794	0.344273	6622	0.000166492	0.983719	4.1974e-07	0.0024799	0.0136339
12855_16_CASS4_CT032	overall	Female	1	23	Weighted median	0.113333	0.247619	0.647174	0.0205954	0.0253998	0.417452	6622	0.000166492	0.983719	4.1974e-07	0.0024799	0.0136339
12855_16_CASS4_CT032	overall	Female	1	23	IVW-MRE	0.113333	0.247619	0.647174	0.00676865	0.0164752	0.681191	6622	0.000166492	0.983719	4.1974e-07	0.0024799	0.0136339
12855_16_CASS4_CT032	overall	Female	1	23	Weighted mode	0.113333	0.247619	0.647174	0.0373087	0.0433105	0.398296	6622	0.000166492	0.983719	4.1974e-07	0.0024799	0.0136339
12855_16_CASS4_CT032	distal	Sex-combined	1	23	MR Egger	0.32	0.272381	0.240065	0.0663133	0.0584772	0.269573	6622	9.81311e-05	0.579808	6.84245e-05	0.404286	0.0157391
12855_16_CASS4_CT032	distal	Sex-combined	1	23	Weighted median	0.32	0.272381	0.240065	-0.00769203	0.0242583	0.751176	6622	9.81311e-05	0.579808	6.84245e-05	0.404286	0.0157391
12855_16_CASS4_CT032	distal	Sex-combined	1	23	IVW-MRE	0.32	0.272381	0.240065	-0.0139998	0.0152998	0.360176	6622	9.81311e-05	0.579808	6.84245e-05	0.404286	0.0157391
12855_16_CASS4_CT032	distal	Sex-combined	1	23	Weighted mode	0.32	0.272381	0.240065	0.000415535	0.0356195	0.990797	6622	9.81311e-05	0.579808	6.84245e-05	0.404286	0.0157391
3004_67_PDCD1LG2_PD_L2	rectal	Female	1	10	MR Egger	0.172911	0.0662824	0.0090888	-0.00914616	0.0844469	0.91642	5780	0	0.750973	0	0.00246232	0.246565
3004_67_PDCD1LG2_PD_L2	rectal	Female	1	10	Weighted median	0.172911	0.0662824	0.0090888	-0.0169114	0.0226275	0.454835	5780	0	0.750973	0	0.00246232	0.246565
3004_67_PDCD1LG2_PD_L2	rectal	Female	1	10	IVW-MRE	0.172911	0.0662824	0.0090888	-0.0215826	0.0105521	0.0408206	5780	0	0.750973	0	0.00246232	0.246565
3004_67_PDCD1LG2_PD_L2	rectal	Female	1	10	Weighted mode	0.172911	0.0662824	0.0090888	-0.0146691	0.0319611	0.65714	5780	0	0.750973	0	0.00246232	0.246565
3004_67_PDCD1LG2_PD_L2	proximal	Female	1	8	MR Egger	-0.0302594	0.0596542	0.611982	0.19584	0.0991995	0.0957899	5780	0	0.985762	0	0.00271244	0.011526
3004_67_PDCD1LG2_PD_L2	proximal	Female	1	8	Weighted median	-0.0302594	0.0596542	0.611982	0.0133221	0.0312702	0.670084	5780	0	0.985762	0	0.00271244	0.011526
3004_67_PDCD1LG2_PD_L2	proximal	Female	1	8	IVW-MRE	-0.0302594	0.0596542	0.611982	-0.00303467	0.0267952	0.909829	5780	0	0.985762	0	0.00271244	0.011526
3004_67_PDCD1LG2_PD_L2	proximal	Female	1	8	Weighted mode	-0.0302594	0.0596542	0.611982	0.0319637	0.0481352	0.527923	5780	0	0.985762	0	0.00271244	0.011526
3004_67_PDCD1LG2_PD_L2	overall	Male	1	28	MR Egger	-0.00489914	0.0389049	0.899791	-0.038937	0.0574385	0.50383	5785	0	0.991193	0	0.00207852	0.00672826
3004_67_PDCD1LG2_PD_L2	overall	Male	1	28	Weighted median	-0.00489914	0.0389049	0.899791	-0.0299083	0.0238857	0.210517	5785	0	0.991193	0	0.00207852	0.00672826
3004_67_PDCD1LG2_PD_L2	overall	Male	1	28	IVW-MRE	-0.00489914	0.0389049	0.899791	-0.0261679	0.0134092	0.0509998	5785	0	0.991193	0	0.00207852	0.00672826
3004_67_PDCD1LG2_PD_L2	overall	Male	1	28	Weighted mode	-0.00489914	0.0389049	0.899791	-0.032306	0.0393655	0.419022	5785	0	0.991193	0	0.00207852	0.00672826
3004_67_PDCD1LG2_PD_L2	colon	Female	1	16	MR Egger	-0.0253602	0.0475504	0.593803	0.228782	0.11343	0.0632993	5782	0	0.988121	0	0.00252205	0.00935707
3004_67_PDCD1LG2_PD_L2	colon	Female	1	16	Weighted median	-0.0253602	0.0475504	0.593803	0.00760536	0.0287114	0.791095	5782	0	0.988121	0	0.00252205	0.00935707
3004_67_PDCD1LG2_PD_L2	colon	Female	1	16	IVW-MRE	-0.0253602	0.0475504	0.593803	-0.0255584	0.0328757	0.436909	5782	0	0.988121	0	0.00252205	0.00935707
3004_67_PDCD1LG2_PD_L2	colon	Female	1	16	Weighted mode	-0.0253602	0.0475504	0.593803	0.0286325	0.0412851	0.498576	5782	0	0.988121	0	0.00252205	0.00935707
3004_67_PDCD1LG2_PD_L2	distal	Female	1	8	MR Egger	-0.021902	0.0648415	0.735531	-0.190439	0.21574	0.411353	5780	0	0.981911	0	0.00647606	0.0116134
3004_67_PDCD1LG2_PD_L2	distal	Female	1	8	Weighted median	-0.021902	0.0648415	0.735531	0.00456797	0.029023	0.874936	5780	0	0.981911	0	0.00647606	0.0116134
3004_67_PDCD1LG2_PD_L2	distal	Female	1	8	IVW-MRE	-0.021902	0.0648415	0.735531	-0.00792264	0.0154697	0.608553	5780	0	0.981911	0	0.00647606	0.0116134
3004_67_PDCD1LG2_PD_L2	distal	Female	1	8	Weighted mode	-0.021902	0.0648415	0.735531	0.0186668	0.0461634	0.698015	5780	0	0.981911	0	0.00647606	0.0116134
3004_67_PDCD1LG2_PD_L2	proximal	Male	1	3	MR Egger	0.00691643	0.0634006	0.91313	0.110038	0.340694	0.801116	5780	0	0.987138	0	0.00200472	0.0108571
3004_67_PDCD1LG2_PD_L2	proximal	Male	1	3	Weighted median	0.00691643	0.0634006	0.91313	-0.0113052	0.0380253	0.766232	5780	0	0.987138	0	0.00200472	0.0108571
3004_67_PDCD1LG2_PD_L2	proximal	Male	1	3	IVW-MRE	0.00691643	0.0634006	0.91313	0.00513715	0.0278907	0.853865	5780	0	0.987138	0	0.00200472	0.0108571
3004_67_PDCD1LG2_PD_L2	proximal	Male	1	3	Weighted mode	0.00691643	0.0634006	0.91313	-0.0285546	0.0554237	0.657702	5780	0	0.987138	0	0.00200472	0.0108571
3004_67_PDCD1LG2_PD_L2	colon	Sex-combined	1	39	MR Egger	-0.0201729	0.0337176	0.549646	0.0345759	0.0587601	0.559822	5785	0	0.990778	0	0.0023065	0.00691597
3004_67_PDCD1LG2_PD_L2	colon	Sex-combined	1	39	Weighted median	-0.0201729	0.0337176	0.549646	-0.0289116	0.0240095	0.228522	5785	0	0.990778	0	0.0023065	0.00691597
3004_67_PDCD1LG2_PD_L2	colon	Sex-combined	1	39	IVW-MRE	-0.0201729	0.0337176	0.549646	-0.0211991	0.0177586	0.232582	5785	0	0.990778	0	0.0023065	0.00691597
3004_67_PDCD1LG2_PD_L2	colon	Sex-combined	1	39	Weighted mode	-0.0201729	0.0337176	0.549646	-0.0228747	0.0395719	0.566637	5785	0	0.990778	0	0.0023065	0.00691597
3004_67_PDCD1LG2_PD_L2	overall	Sex-combined	1	62	MR Egger	0.0236311	0.0279539	0.397909	0.00802314	0.0474737	0.866364	5786	0	0.991669	0	0.00146985	0.00686144
3004_67_PDCD1LG2_PD_L2	overall	Sex-combined	1	62	Weighted median	0.0236311	0.0279539	0.397909	-0.0305758	0.0212603	0.150389	5786	0	0.991669	0	0.00146985	0.00686144
3004_67_PDCD1LG2_PD_L2	overall	Sex-combined	1	62	IVW-MRE	0.0236311	0.0279539	0.397909	-0.0276191	0.0164816	0.0937865	5786	0	0.991669	0	0.00146985	0.00686144
3004_67_PDCD1LG2_PD_L2	overall	Sex-combined	1	62	Weighted mode	0.0236311	0.0279539	0.397909	-0.0243228	0.0340558	0.477825	5786	0	0.991669	0	0.00146985	0.00686144
3004_67_PDCD1LG2_PD_L2	rectal	Sex-combined	1	24	MR Egger	0.09683	0.0432277	0.0250909	-0.00113015	0.0474612	0.981217	5785	0	0.914643	0	0.00245656	0.0829007
3004_67_PDCD1LG2_PD_L2	rectal	Sex-combined	1	24	Weighted median	0.09683	0.0432277	0.0250909	-0.0223797	0.020823	0.282485	5785	0	0.914643	0	0.00245656	0.0829007
3004_67_PDCD1LG2_PD_L2	rectal	Sex-combined	1	24	IVW-MRE	0.09683	0.0432277	0.0250909	-0.033011	0.0112162	0.00324893	5785	0	0.914643	0	0.00245656	0.0829007
3004_67_PDCD1LG2_PD_L2	rectal	Sex-combined	1	24	Weighted mode	0.09683	0.0432277	0.0250909	-0.0103889	0.0294079	0.727104	5785	0	0.914643	0	0.00245656	0.0829007
3004_67_PDCD1LG2_PD_L2	colon	Male	1	20	MR Egger	-0.0167147	0.0481268	0.728362	0.00209706	0.0782666	0.978919	5782	0	0.989403	0	0.00185597	0.00874102
3004_67_PDCD1LG2_PD_L2	colon	Male	1	20	Weighted median	-0.0167147	0.0481268	0.728362	-0.0183522	0.0227321	0.419478	5782	0	0.989403	0	0.00185597	0.00874102
3004_67_PDCD1LG2_PD_L2	colon	Male	1	20	IVW-MRE	-0.0167147	0.0481268	0.728362	-0.0190883	0.0105249	0.0697353	5782	0	0.989403	0	0.00185597	0.00874102
3004_67_PDCD1LG2_PD_L2	colon	Male	1	20	Weighted mode	-0.0167147	0.0481268	0.728362	-0.0163177	0.0348053	0.644527	5782	0	0.989403	0	0.00185597	0.00874102
3004_67_PDCD1LG2_PD_L2	rectal	Male	1	10	MR Egger	0.0288184	0.0576369	0.617075	-0.0345987	0.0780118	0.66915	5782	0	0.984803	0	0.00410644	0.0110902
3004_67_PDCD1LG2_PD_L2	rectal	Male	1	10	Weighted median	0.0288184	0.0576369	0.617075	-0.0199793	0.0251241	0.426482	5782	0	0.984803	0	0.00410644	0.0110902
3004_67_PDCD1LG2_PD_L2	rectal	Male	1	10	IVW-MRE	0.0288184	0.0576369	0.617075	-0.0149414	0.0105614	0.157149	5782	0	0.984803	0	0.00410644	0.0110902
3004_67_PDCD1LG2_PD_L2	rectal	Male	1	10	Weighted mode	0.0288184	0.0576369	0.617075	0.00583221	0.0367615	0.877448	5782	0	0.984803	0	0.00410644	0.0110902
3004_67_PDCD1LG2_PD_L2	proximal	Sex-combined	1	21	MR Egger	-0.0146974	0.0435159	0.735553	0.169742	0.101494	0.110827	5785	0	0.990265	0	0.00184447	0.00789032
3004_67_PDCD1LG2_PD_L2	proximal	Sex-combined	1	21	Weighted median	-0.0146974	0.0435159	0.735553	-0.0126266	0.0259005	0.625902	5785	0	0.990265	0	0.00184447	0.00789032
3004_67_PDCD1LG2_PD_L2	proximal	Sex-combined	1	21	IVW-MRE	-0.0146974	0.0435159	0.735553	-0.0201093	0.0276187	0.466548	5785	0	0.990265	0	0.00184447	0.00789032
3004_67_PDCD1LG2_PD_L2	proximal	Sex-combined	1	21	Weighted mode	-0.0146974	0.0435159	0.735553	-0.0159592	0.0434677	0.717364	5785	0	0.990265	0	0.00184447	0.00789032
3004_67_PDCD1LG2_PD_L2	distal	Male	1	9	MR Egger	-0.0135447	0.0613833	0.825359	-0.0199436	0.0930385	0.836378	5780	0	0.986632	0	0.00266527	0.0107031
3004_67_PDCD1LG2_PD_L2	distal	Male	1	9	Weighted median	-0.0135447	0.0613833	0.825359	-0.00817442	0.0244525	0.738155	5780	0	0.986632	0	0.00266527	0.0107031
3004_67_PDCD1LG2_PD_L2	distal	Male	1	9	IVW-MRE	-0.0135447	0.0613833	0.825359	-0.00624769	0.0114449	0.585139	5780	0	0.986632	0	0.00266527	0.0107031
3004_67_PDCD1LG2_PD_L2	distal	Male	1	9	Weighted mode	-0.0135447	0.0613833	0.825359	-0.00704427	0.0366511	0.852376	5780	0	0.986632	0	0.00266527	0.0107031
3004_67_PDCD1LG2_PD_L2	overall	Female	1	23	MR Egger	0.0527378	0.0400576	0.187991	0.0593767	0.0656218	0.375819	5785	0	0.981369	0	0.00251154	0.0161191
3004_67_PDCD1LG2_PD_L2	overall	Female	1	23	Weighted median	0.0527378	0.0400576	0.187991	0.00403258	0.0259391	0.876456	5785	0	0.981369	0	0.00251154	0.0161191
3004_67_PDCD1LG2_PD_L2	overall	Female	1	23	IVW-MRE	0.0527378	0.0400576	0.187991	0.00299362	0.0135436	0.825064	5785	0	0.981369	0	0.00251154	0.0161191
3004_67_PDCD1LG2_PD_L2	overall	Female	1	23	Weighted mode	0.0527378	0.0400576	0.187991	-0.00395594	0.0468324	0.933447	5785	0	0.981369	0	0.00251154	0.0161191
3004_67_PDCD1LG2_PD_L2	distal	Sex-combined	1	23	MR Egger	-0.0161383	0.0443804	0.71613	0.00650034	0.0588178	0.913049	5785	0	0.985637	0	0.00628173	0.00808106
3004_67_PDCD1LG2_PD_L2	distal	Sex-combined	1	23	Weighted median	-0.0161383	0.0443804	0.71613	-0.0303638	0.022728	0.181561	5785	0	0.985637	0	0.00628173	0.00808106
3004_67_PDCD1LG2_PD_L2	distal	Sex-combined	1	23	IVW-MRE	-0.0161383	0.0443804	0.71613	-0.0199146	0.0120828	0.0993141	5785	0	0.985637	0	0.00628173	0.00808106
3004_67_PDCD1LG2_PD_L2	distal	Sex-combined	1	23	Weighted mode	-0.0161383	0.0443804	0.71613	-0.0339783	0.0364823	0.361774	5785	0	0.985637	0	0.00628173	0.00808106
3581_53_AHSG_a2_HS_Glycoprotein	rectal	Female	1	10	MR Egger	0.0776345	0.0689462	0.260159	-0.0328963	0.0870008	0.715181	5533	0	0.976014	0	0.00293173	0.0210545
3581_53_AHSG_a2_HS_Glycoprotein	rectal	Female	1	10	Weighted median	0.0776345	0.0689462	0.260159	0.00882717	0.0237622	0.710281	5533	0	0.976014	0	0.00293173	0.0210545
3581_53_AHSG_a2_HS_Glycoprotein	rectal	Female	1	10	IVW-MRE	0.0776345	0.0689462	0.260159	-0.00102957	0.0146016	0.943787	5533	0	0.976014	0	0.00293173	0.0210545
3581_53_AHSG_a2_HS_Glycoprotein	rectal	Female	1	10	Weighted mode	0.0776345	0.0689462	0.260159	0.0237211	0.0355251	0.52106	5533	0	0.976014	0	0.00293173	0.0210545
3581_53_AHSG_a2_HS_Glycoprotein	proximal	Female	1	8	MR Egger	-0.107904	0.0608184	0.0760311	0.0112667	0.0925436	0.907076	5533	0	0.935857	0	0.0174521	0.0466906
3581_53_AHSG_a2_HS_Glycoprotein	proximal	Female	1	8	Weighted median	-0.107904	0.0608184	0.0760311	0.000591593	0.0293057	0.983894	5533	0	0.935857	0	0.0174521	0.0466906
3581_53_AHSG_a2_HS_Glycoprotein	proximal	Female	1	8	IVW-MRE	-0.107904	0.0608184	0.0760311	0.00230329	0.0191559	0.904294	5533	0	0.935857	0	0.0174521	0.0466906
3581_53_AHSG_a2_HS_Glycoprotein	proximal	Female	1	8	Weighted mode	-0.107904	0.0608184	0.0760311	0.0152587	0.0380198	0.700143	5533	0	0.935857	0	0.0174521	0.0466906
3581_53_AHSG_a2_HS_Glycoprotein	overall	Male	1	28	MR Egger	0.0653027	0.0409193	0.110513	-0.0402348	0.0748526	0.595479	5534	0	0.970135	0	0.00186262	0.0280024
3581_53_AHSG_a2_HS_Glycoprotein	overall	Male	1	28	Weighted median	0.0653027	0.0409193	0.110513	-0.013197	0.0271208	0.626542	5534	0	0.970135	0	0.00186262	0.0280024
3581_53_AHSG_a2_HS_Glycoprotein	overall	Male	1	28	IVW-MRE	0.0653027	0.0409193	0.110513	0.0106276	0.0229714	0.643619	5534	0	0.970135	0	0.00186262	0.0280024
3581_53_AHSG_a2_HS_Glycoprotein	overall	Male	1	28	Weighted mode	0.0653027	0.0409193	0.110513	-0.0189666	0.0435881	0.666926	5534	0	0.970135	0	0.00186262	0.0280024
3581_53_AHSG_a2_HS_Glycoprotein	colon	Female	1	16	MR Egger	-0.0459641	0.0487668	0.345922	-0.0433426	0.0811749	0.601758	5534	0	0.983384	0	0.00376059	0.0128552
3581_53_AHSG_a2_HS_Glycoprotein	colon	Female	1	16	Weighted median	-0.0459641	0.0487668	0.345922	8.9657e-05	0.0294962	0.997575	5534	0	0.983384	0	0.00376059	0.0128552
3581_53_AHSG_a2_HS_Glycoprotein	colon	Female	1	16	IVW-MRE	-0.0459641	0.0487668	0.345922	0.00477153	0.0162503	0.769042	5534	0	0.983384	0	0.00376059	0.0128552
3581_53_AHSG_a2_HS_Glycoprotein	colon	Female	1	16	Weighted mode	-0.0459641	0.0487668	0.345922	0.0108228	0.0390097	0.78523	5534	0	0.983384	0	0.00376059	0.0128552
3581_53_AHSG_a2_HS_Glycoprotein	distal	Female	1	8	MR Egger	0.00756726	0.066704	0.909677	-0.162409	0.217862	0.484157	5533	0	0.985175	0	0.00306829	0.0117564
3581_53_AHSG_a2_HS_Glycoprotein	distal	Female	1	8	Weighted median	0.00756726	0.066704	0.909677	-0.00277616	0.0294969	0.925016	5533	0	0.985175	0	0.00306829	0.0117564
3581_53_AHSG_a2_HS_Glycoprotein	distal	Female	1	8	IVW-MRE	0.00756726	0.066704	0.909677	-0.000231497	0.0151922	0.987842	5533	0	0.985175	0	0.00306829	0.0117564
3581_53_AHSG_a2_HS_Glycoprotein	distal	Female	1	8	Weighted mode	0.00756726	0.066704	0.909677	-0.00533222	0.0420706	0.902706	5533	0	0.985175	0	0.00306829	0.0117564
3581_53_AHSG_a2_HS_Glycoprotein	proximal	Male	1	3	MR Egger	0.0353139	0.0653027	0.588664	-0.1286	0.301918	0.743652	5533	0	0.984573	0	0.00191495	0.0135119
3581_53_AHSG_a2_HS_Glycoprotein	proximal	Male	1	3	Weighted median	0.0353139	0.0653027	0.588664	0.0117799	0.0384905	0.759569	5533	0	0.984573	0	0.00191495	0.0135119
3581_53_AHSG_a2_HS_Glycoprotein	proximal	Male	1	3	IVW-MRE	0.0353139	0.0653027	0.588664	0.0191395	0.0137945	0.165297	5533	0	0.984573	0	0.00191495	0.0135119
3581_53_AHSG_a2_HS_Glycoprotein	proximal	Male	1	3	Weighted mode	0.0353139	0.0653027	0.588664	0.0069207	0.0467991	0.895999	5533	0	0.984573	0	0.00191495	0.0135119
3581_53_AHSG_a2_HS_Glycoprotein	colon	Sex-combined	1	39	MR Egger	0.00280269	0.0350336	0.936237	0.0580278	0.0594063	0.335014	5534	0	0.992264	0	0.00151269	0.00622373
3581_53_AHSG_a2_HS_Glycoprotein	colon	Sex-combined	1	39	Weighted median	0.00280269	0.0350336	0.936237	-0.000438671	0.0238508	0.985326	5534	0	0.992264	0	0.00151269	0.00622373
3581_53_AHSG_a2_HS_Glycoprotein	colon	Sex-combined	1	39	IVW-MRE	0.00280269	0.0350336	0.936237	0.00157726	0.0181498	0.930749	5534	0	0.992264	0	0.00151269	0.00622373
3581_53_AHSG_a2_HS_Glycoprotein	colon	Sex-combined	1	39	Weighted mode	0.00280269	0.0350336	0.936237	-0.00854734	0.0367922	0.817541	5534	0	0.992264	0	0.00151269	0.00622373
3581_53_AHSG_a2_HS_Glycoprotein	overall	Sex-combined	1	62	MR Egger	0.0319507	0.0288677	0.268382	-0.0215108	0.0436824	0.624208	5534	0	0.989022	0	0.00136642	0.00961175
3581_53_AHSG_a2_HS_Glycoprotein	overall	Sex-combined	1	62	Weighted median	0.0319507	0.0288677	0.268382	-0.00290584	0.0218984	0.894433	5534	0	0.989022	0	0.00136642	0.00961175
3581_53_AHSG_a2_HS_Glycoprotein	overall	Sex-combined	1	62	IVW-MRE	0.0319507	0.0288677	0.268382	-0.0104875	0.0154966	0.498558	5534	0	0.989022	0	0.00136642	0.00961175
3581_53_AHSG_a2_HS_Glycoprotein	overall	Sex-combined	1	62	Weighted mode	0.0319507	0.0288677	0.268382	-0.00591104	0.0328102	0.857625	5534	0	0.989022	0	0.00136642	0.00961175
3581_53_AHSG_a2_HS_Glycoprotein	rectal	Sex-combined	1	24	MR Egger	0.0375561	0.0451233	0.405241	-0.0886456	0.0542168	0.116274	5534	0	0.987055	0	0.00178861	0.0111567
3581_53_AHSG_a2_HS_Glycoprotein	rectal	Sex-combined	1	24	Weighted median	0.0375561	0.0451233	0.405241	0.0147617	0.0232727	0.525889	5534	0	0.987055	0	0.00178861	0.0111567
3581_53_AHSG_a2_HS_Glycoprotein	rectal	Sex-combined	1	24	IVW-MRE	0.0375561	0.0451233	0.405241	0.011639	0.018358	0.526079	5534	0	0.987055	0	0.00178861	0.0111567
3581_53_AHSG_a2_HS_Glycoprotein	rectal	Sex-combined	1	24	Weighted mode	0.0375561	0.0451233	0.405241	0.00672324	0.0342706	0.846191	5534	0	0.987055	0	0.00178861	0.0111567
3581_53_AHSG_a2_HS_Glycoprotein	colon	Male	1	20	MR Egger	0.0434417	0.0493274	0.37849	0.00942154	0.0986887	0.924999	5534	0	0.984518	0	0.00192741	0.0135548
3581_53_AHSG_a2_HS_Glycoprotein	colon	Male	1	20	Weighted median	0.0434417	0.0493274	0.37849	0.000353235	0.0246652	0.988574	5534	0	0.984518	0	0.00192741	0.0135548
3581_53_AHSG_a2_HS_Glycoprotein	colon	Male	1	20	IVW-MRE	0.0434417	0.0493274	0.37849	0.0300282	0.0227824	0.187489	5534	0	0.984518	0	0.00192741	0.0135548
3581_53_AHSG_a2_HS_Glycoprotein	colon	Male	1	20	Weighted mode	0.0434417	0.0493274	0.37849	-0.0322758	0.0387419	0.415139	5534	0	0.984518	0	0.00192741	0.0135548
3581_53_AHSG_a2_HS_Glycoprotein	rectal	Male	1	10	MR Egger	-0.00168161	0.059417	0.977421	-0.096812	0.116117	0.428615	5533	0	0.987555	0	0.00206453	0.01038
3581_53_AHSG_a2_HS_Glycoprotein	rectal	Male	1	10	Weighted median	-0.00168161	0.059417	0.977421	-0.0280898	0.0291163	0.334673	5533	0	0.987555	0	0.00206453	0.01038
3581_53_AHSG_a2_HS_Glycoprotein	rectal	Male	1	10	IVW-MRE	-0.00168161	0.059417	0.977421	-0.0104108	0.0292025	0.721464	5533	0	0.987555	0	0.00206453	0.01038
3581_53_AHSG_a2_HS_Glycoprotein	rectal	Male	1	10	Weighted mode	-0.00168161	0.059417	0.977421	-0.0195006	0.0361994	0.603161	5533	0	0.987555	0	0.00206453	0.01038
3581_53_AHSG_a2_HS_Glycoprotein	proximal	Sex-combined	1	21	MR Egger	-0.0271861	0.044843	0.544349	-0.00449535	0.0667826	0.947036	5534	0	0.988979	0	0.00185872	0.00916232
3581_53_AHSG_a2_HS_Glycoprotein	proximal	Sex-combined	1	21	Weighted median	-0.0271861	0.044843	0.544349	0.0136418	0.0236109	0.563415	5534	0	0.988979	0	0.00185872	0.00916232
3581_53_AHSG_a2_HS_Glycoprotein	proximal	Sex-combined	1	21	IVW-MRE	-0.0271861	0.044843	0.544349	0.0123991	0.0121051	0.305699	5534	0	0.988979	0	0.00185872	0.00916232
3581_53_AHSG_a2_HS_Glycoprotein	proximal	Sex-combined	1	21	Weighted mode	-0.0271861	0.044843	0.544349	0.0255857	0.0336571	0.456011	5534	0	0.988979	0	0.00185872	0.00916232
3581_53_AHSG_a2_HS_Glycoprotein	distal	Male	1	9	MR Egger	0.0459641	0.0633408	0.468045	-0.0376217	0.162778	0.823829	5533	0	0.981924	0	0.00298408	0.0150924
3581_53_AHSG_a2_HS_Glycoprotein	distal	Male	1	9	Weighted median	0.0459641	0.0633408	0.468045	-0.00889612	0.0278154	0.749099	5533	0	0.981924	0	0.00298408	0.0150924
3581_53_AHSG_a2_HS_Glycoprotein	distal	Male	1	9	IVW-MRE	0.0459641	0.0633408	0.468045	0.0376243	0.0326729	0.249508	5533	0	0.981924	0	0.00298408	0.0150924
3581_53_AHSG_a2_HS_Glycoprotein	distal	Male	1	9	Weighted mode	0.0459641	0.0633408	0.468045	-0.0135497	0.0363475	0.718993	5533	0	0.981924	0	0.00298408	0.0150924
3581_53_AHSG_a2_HS_Glycoprotein	overall	Female	1	23	MR Egger	-0.00532511	0.0417601	0.898531	-0.0166743	0.0640191	0.797048	5534	0	0.989413	0	0.00322433	0.00736253
3581_53_AHSG_a2_HS_Glycoprotein	overall	Female	1	23	Weighted median	-0.00532511	0.0417601	0.898531	-0.0015435	0.0253593	0.951467	5534	0	0.989413	0	0.00322433	0.00736253
3581_53_AHSG_a2_HS_Glycoprotein	overall	Female	1	23	IVW-MRE	-0.00532511	0.0417601	0.898531	-0.00451457	0.0142673	0.751679	5534	0	0.989413	0	0.00322433	0.00736253
3581_53_AHSG_a2_HS_Glycoprotein	overall	Female	1	23	Weighted mode	-0.00532511	0.0417601	0.898531	-0.0111249	0.0358457	0.759211	5534	0	0.989413	0	0.00322433	0.00736253
3581_53_AHSG_a2_HS_Glycoprotein	distal	Sex-combined	1	23	MR Egger	0.0336323	0.0462444	0.467059	0.04399	0.0807582	0.59169	5534	0	0.986784	0	0.00188305	0.0113326
3581_53_AHSG_a2_HS_Glycoprotein	distal	Sex-combined	1	23	Weighted median	0.0336323	0.0462444	0.467059	-0.00959904	0.0255452	0.70709	5534	0	0.986784	0	0.00188305	0.0113326
3581_53_AHSG_a2_HS_Glycoprotein	distal	Sex-combined	1	23	IVW-MRE	0.0336323	0.0462444	0.467059	0.0107358	0.0225861	0.634553	5534	0	0.986784	0	0.00188305	0.0113326
3581_53_AHSG_a2_HS_Glycoprotein	distal	Sex-combined	1	23	Weighted mode	0.0336323	0.0462444	0.467059	-0.0194675	0.0411845	0.64109	5534	0	0.986784	0	0.00188305	0.0113326
6367_66_FMOD_fibromodulin	overall	Male	1	28	MR Egger	-0.204246	0.383063	0.593901	-0.106438	0.0587297	0.0814987	4953	2.19934e-46	0.818233	4.44429e-49	0.00165163	0.180116
6367_66_FMOD_fibromodulin	overall	Male	1	28	Weighted median	-0.204246	0.383063	0.593901	-0.0214321	0.0261234	0.411978	4953	2.19934e-46	0.818233	4.44429e-49	0.00165163	0.180116
6367_66_FMOD_fibromodulin	overall	Male	1	28	IVW-MRE	-0.204246	0.383063	0.593901	-0.0125736	0.0179458	0.483528	4953	2.19934e-46	0.818233	4.44429e-49	0.00165163	0.180116
6367_66_FMOD_fibromodulin	overall	Male	1	28	Weighted mode	-0.204246	0.383063	0.593901	-0.0331137	0.0415019	0.4319	4953	2.19934e-46	0.818233	4.44429e-49	0.00165163	0.180116
6367_66_FMOD_fibromodulin	colon	Sex-combined	1	39	MR Egger	-0.274466	0.263968	0.298447	-0.00448443	0.0580708	0.938862	4953	2.52437e-46	0.93916	3.25302e-49	0.00120965	0.0596299
6367_66_FMOD_fibromodulin	colon	Sex-combined	1	39	Weighted median	-0.274466	0.263968	0.298447	-0.00207698	0.0257527	0.93572	4953	2.52437e-46	0.93916	3.25302e-49	0.00120965	0.0596299
6367_66_FMOD_fibromodulin	colon	Sex-combined	1	39	IVW-MRE	-0.274466	0.263968	0.298447	0.0125873	0.0170312	0.459864	4953	2.52437e-46	0.93916	3.25302e-49	0.00120965	0.0596299
6367_66_FMOD_fibromodulin	colon	Sex-combined	1	39	Weighted mode	-0.274466	0.263968	0.298447	-0.0149819	0.050242	0.767179	4953	2.52437e-46	0.93916	3.25302e-49	0.00120965	0.0596299
6367_66_FMOD_fibromodulin	overall	Sex-combined	1	62	MR Egger	-0.0757028	0.201796	0.707553	-0.0644864	0.0494121	0.196851	4953	2.5632e-46	0.953605	8.68362e-49	0.0032302	0.0431647
6367_66_FMOD_fibromodulin	overall	Sex-combined	1	62	Weighted median	-0.0757028	0.201796	0.707553	0.00132551	0.0222631	0.952523	4953	2.5632e-46	0.953605	8.68362e-49	0.0032302	0.0431647
6367_66_FMOD_fibromodulin	overall	Sex-combined	1	62	IVW-MRE	-0.0757028	0.201796	0.707553	0.0142799	0.0174565	0.413342	4953	2.5632e-46	0.953605	8.68362e-49	0.0032302	0.0431647
6367_66_FMOD_fibromodulin	overall	Sex-combined	1	62	Weighted mode	-0.0757028	0.201796	0.707553	-0.0452213	0.0474814	0.344653	4953	2.5632e-46	0.953605	8.68362e-49	0.0032302	0.0431647
6367_66_FMOD_fibromodulin	rectal	Sex-combined	1	24	MR Egger	-0.476613	0.373148	0.201505	-0.0675729	0.0486483	0.178731	4953	2.33633e-46	0.869204	4.45144e-49	0.00165481	0.129141
6367_66_FMOD_fibromodulin	rectal	Sex-combined	1	24	Weighted median	-0.476613	0.373148	0.201505	-0.0312039	0.0223396	0.162474	4953	2.33633e-46	0.869204	4.45144e-49	0.00165481	0.129141
6367_66_FMOD_fibromodulin	rectal	Sex-combined	1	24	IVW-MRE	-0.476613	0.373148	0.201505	-0.012721	0.0152424	0.403953	4953	2.33633e-46	0.869204	4.45144e-49	0.00165481	0.129141
6367_66_FMOD_fibromodulin	rectal	Sex-combined	1	24	Weighted mode	-0.476613	0.373148	0.201505	-0.0383038	0.0381527	0.325843	4953	2.33633e-46	0.869204	4.45144e-49	0.00165481	0.129141
11424_4_FAH_FAAA	rectal	Female	1	10	MR Egger	0.0367258	0.0520396	0.480357	-0.0153684	0.117254	0.898956	6295	0	0.954507	0	0.00298229	0.0425104
11424_4_FAH_FAAA	rectal	Female	1	10	Weighted median	0.0367258	0.0520396	0.480357	-0.0402122	0.0275798	0.144832	6295	0	0.954507	0	0.00298229	0.0425104
11424_4_FAH_FAAA	rectal	Female	1	10	IVW-MRE	0.0367258	0.0520396	0.480357	-0.0152456	0.0237006	0.520057	6295	0	0.954507	0	0.00298229	0.0425104
11424_4_FAH_FAAA	rectal	Female	1	10	Weighted mode	0.0367258	0.0520396	0.480357	-0.0575514	0.0490539	0.270819	6295	0	0.954507	0	0.00298229	0.0425104
11424_4_FAH_FAAA	proximal	Female	1	8	MR Egger	-0.0246646	0.0455346	0.588048	0.0172202	0.115258	0.886129	6295	0	0.96216	0	0.00287713	0.0349629
11424_4_FAH_FAAA	proximal	Female	1	8	Weighted median	-0.0246646	0.0455346	0.588048	0.0163361	0.0315525	0.604636	6295	0	0.96216	0	0.00287713	0.0349629
11424_4_FAH_FAAA	proximal	Female	1	8	IVW-MRE	-0.0246646	0.0455346	0.588048	0.0239731	0.0239787	0.317422	6295	0	0.96216	0	0.00287713	0.0349629
11424_4_FAH_FAAA	proximal	Female	1	8	Weighted mode	-0.0246646	0.0455346	0.588048	-0.00585234	0.0440157	0.897966	6295	0	0.96216	0	0.00287713	0.0349629
11424_4_FAH_FAAA	overall	Male	1	28	MR Egger	0.00128744	0.0303564	0.966171	0.0145159	0.0693766	0.835897	6297	0	0.974804	0	0.00387052	0.0213258
11424_4_FAH_FAAA	overall	Male	1	28	Weighted median	0.00128744	0.0303564	0.966171	0.0344866	0.0290891	0.235799	6297	0	0.974804	0	0.00387052	0.0213258
11424_4_FAH_FAAA	overall	Male	1	28	IVW-MRE	0.00128744	0.0303564	0.966171	0.00474044	0.0209153	0.820697	6297	0	0.974804	0	0.00387052	0.0213258
11424_4_FAH_FAAA	overall	Male	1	28	Weighted mode	0.00128744	0.0303564	0.966171	0.0484492	0.0580576	0.411321	6297	0	0.974804	0	0.00387052	0.0213258
11424_4_FAH_FAAA	colon	Female	1	16	MR Egger	0.0173465	0.0374712	0.643415	0.109765	0.0858964	0.222077	6295	0	0.969081	0	0.00238961	0.0285291
11424_4_FAH_FAAA	colon	Female	1	16	Weighted median	0.0173465	0.0374712	0.643415	0.03471	0.0291764	0.23418	6295	0	0.969081	0	0.00238961	0.0285291
11424_4_FAH_FAAA	colon	Female	1	16	IVW-MRE	0.0173465	0.0374712	0.643415	0.0335872	0.017774	0.0588003	6295	0	0.969081	0	0.00238961	0.0285291
11424_4_FAH_FAAA	colon	Female	1	16	Weighted mode	0.0173465	0.0374712	0.643415	0.0410309	0.0475962	0.402225	6295	0	0.969081	0	0.00238961	0.0285291
11424_4_FAH_FAAA	distal	Female	1	8	MR Egger	0.0588833	0.0524461	0.261548	-0.178772	0.24709	0.496593	6295	0	0.938493	0	0.00290569	0.058601
11424_4_FAH_FAAA	distal	Female	1	8	Weighted median	0.0588833	0.0524461	0.261548	0.0377715	0.0308718	0.221143	6295	0	0.938493	0	0.00290569	0.058601
11424_4_FAH_FAAA	distal	Female	1	8	IVW-MRE	0.0588833	0.0524461	0.261548	0.0170263	0.0256538	0.506885	6295	0	0.938493	0	0.00290569	0.058601
11424_4_FAH_FAAA	distal	Female	1	8	Weighted mode	0.0588833	0.0524461	0.261548	0.0532853	0.0540827	0.35732	6295	0	0.938493	0	0.00290569	0.058601
11424_4_FAH_FAAA	proximal	Male	1	3	MR Egger	0.0510232	0.0502101	0.309537	0.265158	0.329003	0.568146	6295	0	0.945389	0	0.00289309	0.0517176
11424_4_FAH_FAAA	proximal	Male	1	3	Weighted median	0.0510232	0.0502101	0.309537	0.035824	0.0421845	0.395757	6295	0	0.945389	0	0.00289309	0.0517176
11424_4_FAH_FAAA	proximal	Male	1	3	IVW-MRE	0.0510232	0.0502101	0.309537	0.0564737	0.0306137	0.0650784	6295	0	0.945389	0	0.00289309	0.0517176
11424_4_FAH_FAAA	proximal	Male	1	3	Weighted mode	0.0510232	0.0502101	0.309537	0.0286165	0.0514536	0.634019	6295	0	0.945389	0	0.00289309	0.0517176
11424_4_FAH_FAAA	colon	Sex-combined	1	39	MR Egger	0.0365226	0.0262231	0.163691	0.0755849	0.06288	0.236982	6297	0	0.95233	0	0.00159061	0.0460792
11424_4_FAH_FAAA	colon	Sex-combined	1	39	Weighted median	0.0365226	0.0262231	0.163691	0.0270968	0.0251193	0.280711	6297	0	0.95233	0	0.00159061	0.0460792
11424_4_FAH_FAAA	colon	Sex-combined	1	39	IVW-MRE	0.0365226	0.0262231	0.163691	0.0183181	0.0187766	0.329272	6297	0	0.95233	0	0.00159061	0.0460792
11424_4_FAH_FAAA	colon	Sex-combined	1	39	Weighted mode	0.0365226	0.0262231	0.163691	0.0437299	0.0458265	0.345989	6297	0	0.95233	0	0.00159061	0.0460792
11424_4_FAH_FAAA	overall	Sex-combined	1	62	MR Egger	0.0092831	0.0217509	0.669531	0.00721113	0.0470821	0.878786	6297	0	0.981559	0	0.00144201	0.0169992
11424_4_FAH_FAAA	overall	Sex-combined	1	62	Weighted median	0.0092831	0.0217509	0.669531	0.0311585	0.0238256	0.19095	6297	0	0.981559	0	0.00144201	0.0169992
11424_4_FAH_FAAA	overall	Sex-combined	1	62	IVW-MRE	0.0092831	0.0217509	0.669531	0.00456616	0.016262	0.778874	6297	0	0.981559	0	0.00144201	0.0169992
11424_4_FAH_FAAA	overall	Sex-combined	1	62	Weighted mode	0.0092831	0.0217509	0.669531	0.0654471	0.0513879	0.207641	6297	0	0.981559	0	0.00144201	0.0169992
11424_4_FAH_FAAA	rectal	Sex-combined	1	24	MR Egger	0.0149749	0.0334734	0.654609	-0.060977	0.0527237	0.259866	6297	0	0.971781	0	0.00261132	0.0256075
11424_4_FAH_FAAA	rectal	Sex-combined	1	24	Weighted median	0.0149749	0.0334734	0.654609	-0.022428	0.0233044	0.335851	6297	0	0.971781	0	0.00261132	0.0256075
11424_4_FAH_FAAA	rectal	Sex-combined	1	24	IVW-MRE	0.0149749	0.0334734	0.654609	-0.00635359	0.0168434	0.706014	6297	0	0.971781	0	0.00261132	0.0256075
11424_4_FAH_FAAA	rectal	Sex-combined	1	24	Weighted mode	0.0149749	0.0334734	0.654609	-0.0394729	0.0417013	0.353701	6297	0	0.971781	0	0.00261132	0.0256075
11424_4_FAH_FAAA	colon	Male	1	20	MR Egger	0.0561729	0.0374712	0.133849	-0.0206449	0.091627	0.824273	6295	0	0.927837	0	0.00193587	0.0702269
11424_4_FAH_FAAA	colon	Male	1	20	Weighted median	0.0561729	0.0374712	0.133849	0.0350049	0.026153	0.180745	6295	0	0.927837	0	0.00193587	0.0702269
11424_4_FAH_FAAA	colon	Male	1	20	IVW-MRE	0.0561729	0.0374712	0.133849	0.0138006	0.0212889	0.516821	6295	0	0.927837	0	0.00193587	0.0702269
11424_4_FAH_FAAA	colon	Male	1	20	Weighted mode	0.0561729	0.0374712	0.133849	0.0471514	0.0585836	0.430859	6295	0	0.927837	0	0.00193587	0.0702269
11424_4_FAH_FAAA	rectal	Male	1	10	MR Egger	0.0197181	0.0449925	0.661203	-0.0444439	0.0977292	0.661365	6295	0	0.925075	0	0.0431433	0.0317816
11424_4_FAH_FAAA	rectal	Male	1	10	Weighted median	0.0197181	0.0449925	0.661203	-0.0223273	0.0301101	0.458376	6295	0	0.925075	0	0.0431433	0.0317816
11424_4_FAH_FAAA	rectal	Male	1	10	IVW-MRE	0.0197181	0.0449925	0.661203	-0.0183856	0.0237085	0.438052	6295	0	0.925075	0	0.0431433	0.0317816
11424_4_FAH_FAAA	rectal	Male	1	10	Weighted mode	0.0197181	0.0449925	0.661203	-0.0243889	0.0456714	0.606273	6295	0	0.925075	0	0.0431433	0.0317816
11424_4_FAH_FAAA	proximal	Sex-combined	1	21	MR Egger	0.0089443	0.0334734	0.78931	0.116452	0.0757069	0.14049	6297	0	0.973604	0	0.00225032	0.0241453
11424_4_FAH_FAAA	proximal	Sex-combined	1	21	Weighted median	0.0089443	0.0334734	0.78931	0.0237093	0.0275468	0.389407	6297	0	0.973604	0	0.00225032	0.0241453
11424_4_FAH_FAAA	proximal	Sex-combined	1	21	IVW-MRE	0.0089443	0.0334734	0.78931	0.00774057	0.0198134	0.696039	6297	0	0.973604	0	0.00225032	0.0241453
11424_4_FAH_FAAA	proximal	Sex-combined	1	21	Weighted mode	0.0089443	0.0334734	0.78931	0.0420829	0.0425919	0.334933	6297	0	0.973604	0	0.00225032	0.0241453
11424_4_FAH_FAAA	distal	Male	1	9	MR Egger	0.0919501	0.049668	0.064127	-0.0829189	0.145999	0.587821	6295	0	0.863389	0	0.00202156	0.13459
11424_4_FAH_FAAA	distal	Male	1	9	Weighted median	0.0919501	0.049668	0.064127	-0.00375979	0.0303742	0.901488	6295	0	0.863389	0	0.00202156	0.13459
11424_4_FAH_FAAA	distal	Male	1	9	IVW-MRE	0.0919501	0.049668	0.064127	-0.000310325	0.0294941	0.991605	6295	0	0.863389	0	0.00202156	0.13459
11424_4_FAH_FAAA	distal	Male	1	9	Weighted mode	0.0919501	0.049668	0.064127	-0.0107199	0.0478257	0.828263	6295	0	0.863389	0	0.00202156	0.13459
11424_4_FAH_FAAA	overall	Female	1	23	MR Egger	0.0142296	0.0316439	0.652942	0.0769458	0.0740825	0.310779	6297	0	0.97369	0	0.00194168	0.024368
11424_4_FAH_FAAA	overall	Female	1	23	Weighted median	0.0142296	0.0316439	0.652942	0.0270303	0.0288948	0.349544	6297	0	0.97369	0	0.00194168	0.024368
11424_4_FAH_FAAA	overall	Female	1	23	IVW-MRE	0.0142296	0.0316439	0.652942	0.0122023	0.0210272	0.561704	6297	0	0.97369	0	0.00194168	0.024368
11424_4_FAH_FAAA	overall	Female	1	23	Weighted mode	0.0142296	0.0316439	0.652942	0.065082	0.055278	0.251633	6297	0	0.97369	0	0.00194168	0.024368
11424_4_FAH_FAAA	distal	Sex-combined	1	23	MR Egger	0.0640331	0.0352351	0.06917	-0.0148689	0.0710136	0.836168	6297	0	0.892569	0	0.0019547	0.105476
11424_4_FAH_FAAA	distal	Sex-combined	1	23	Weighted median	0.0640331	0.0352351	0.06917	0.0199838	0.0263079	0.447486	6297	0	0.892569	0	0.0019547	0.105476
11424_4_FAH_FAAA	distal	Sex-combined	1	23	IVW-MRE	0.0640331	0.0352351	0.06917	0.0224482	0.0197464	0.255611	6297	0	0.892569	0	0.0019547	0.105476
11424_4_FAH_FAAA	distal	Sex-combined	1	23	Weighted mode	0.0640331	0.0352351	0.06917	0.0181545	0.0490044	0.714578	6297	0	0.892569	0	0.0019547	0.105476
17755_5_UGDH_UGDH	rectal	Female	1	10	MR Egger	0.0673627	0.0744358	0.365477	0.0184305	0.103619	0.863248	6038	1.19367e-276	0.982959	2.92667e-279	0.00240989	0.0146316
17755_5_UGDH_UGDH	rectal	Female	1	10	Weighted median	0.0673627	0.0744358	0.365477	-0.0218123	0.0260063	0.401621	6038	1.19367e-276	0.982959	2.92667e-279	0.00240989	0.0146316
17755_5_UGDH_UGDH	rectal	Female	1	10	IVW-MRE	0.0673627	0.0744358	0.365477	-0.00529239	0.0210653	0.80163	6038	1.19367e-276	0.982959	2.92667e-279	0.00240989	0.0146316
17755_5_UGDH_UGDH	rectal	Female	1	10	Weighted mode	0.0673627	0.0744358	0.365477	-0.0347355	0.043083	0.440883	6038	1.19367e-276	0.982959	2.92667e-279	0.00240989	0.0146316
17755_5_UGDH_UGDH	proximal	Female	1	8	MR Egger	0.0518693	0.0660155	0.432035	0.0832166	0.129362	0.543826	6039	1.19566e-276	0.984591	2.42643e-279	0.00199797	0.013411
17755_5_UGDH_UGDH	proximal	Female	1	8	Weighted median	0.0518693	0.0660155	0.432035	0.0181454	0.0298447	0.543191	6039	1.19566e-276	0.984591	2.42643e-279	0.00199797	0.013411
17755_5_UGDH_UGDH	proximal	Female	1	8	IVW-MRE	0.0518693	0.0660155	0.432035	0.0177636	0.0270206	0.510918	6039	1.19566e-276	0.984591	2.42643e-279	0.00199797	0.013411
17755_5_UGDH_UGDH	proximal	Female	1	8	Weighted mode	0.0518693	0.0660155	0.432035	0.0421579	0.0516479	0.441241	6039	1.19566e-276	0.984591	2.42643e-279	0.00199797	0.013411
17755_5_UGDH_UGDH	overall	Male	1	28	MR Egger	0.0410913	0.043449	0.344283	0.00290627	0.058778	0.960943	6040	1.196e-276	0.984878	6.80595e-279	0.00560442	0.0095179
17755_5_UGDH_UGDH	overall	Male	1	28	Weighted median	0.0410913	0.043449	0.344283	0.0234655	0.0248275	0.344586	6040	1.196e-276	0.984878	6.80595e-279	0.00560442	0.0095179
17755_5_UGDH_UGDH	overall	Male	1	28	IVW-MRE	0.0410913	0.043449	0.344283	0.0148932	0.0166407	0.370796	6040	1.196e-276	0.984878	6.80595e-279	0.00560442	0.0095179
17755_5_UGDH_UGDH	overall	Male	1	28	Weighted mode	0.0410913	0.043449	0.344283	0.0206622	0.0499941	0.682656	6040	1.196e-276	0.984878	6.80595e-279	0.00560442	0.0095179
17755_5_UGDH_UGDH	colon	Female	1	16	MR Egger	0.077804	0.0525429	0.138668	0.136172	0.0983865	0.188011	6039	1.18707e-276	0.97752	2.78899e-279	0.00229646	0.020184
17755_5_UGDH_UGDH	colon	Female	1	16	Weighted median	0.077804	0.0525429	0.138668	0.066401	0.0297942	0.0258369	6039	1.18707e-276	0.97752	2.78899e-279	0.00229646	0.020184
17755_5_UGDH_UGDH	colon	Female	1	16	IVW-MRE	0.077804	0.0525429	0.138668	0.0469972	0.0244774	0.0548552	6039	1.18707e-276	0.97752	2.78899e-279	0.00229646	0.020184
17755_5_UGDH_UGDH	colon	Female	1	16	Weighted mode	0.077804	0.0525429	0.138668	0.0941996	0.0468177	0.0625326	6039	1.18707e-276	0.97752	2.78899e-279	0.00229646	0.020184
17755_5_UGDH_UGDH	distal	Female	1	8	MR Egger	0.0868979	0.0720781	0.227969	-0.232937	0.20727	0.304027	6038	1.18482e-276	0.975662	6.70103e-279	0.00551792	0.0188197
17755_5_UGDH_UGDH	distal	Female	1	8	Weighted median	0.0868979	0.0720781	0.227969	0.037618	0.030595	0.218867	6038	1.18482e-276	0.975662	6.70103e-279	0.00551792	0.0188197
17755_5_UGDH_UGDH	distal	Female	1	8	IVW-MRE	0.0868979	0.0720781	0.227969	0.0463714	0.0211346	0.0282285	6038	1.18482e-276	0.975662	6.70103e-279	0.00551792	0.0188197
17755_5_UGDH_UGDH	distal	Female	1	8	Weighted mode	0.0868979	0.0720781	0.227969	0.0324097	0.0472855	0.515138	6038	1.18482e-276	0.975662	6.70103e-279	0.00551792	0.0188197
17755_5_UGDH_UGDH	proximal	Male	1	3	MR Egger	0.0255978	0.0703941	0.71613	0.16209	0.301686	0.686131	6039	1.19858e-276	0.986995	2.88643e-279	0.00237678	0.0106286
17755_5_UGDH_UGDH	proximal	Male	1	3	Weighted median	0.0255978	0.0703941	0.71613	0.0537339	0.0381358	0.158831	6039	1.19858e-276	0.986995	2.88643e-279	0.00237678	0.0106286
17755_5_UGDH_UGDH	proximal	Male	1	3	IVW-MRE	0.0255978	0.0703941	0.71613	0.060357	0.0101612	2.85155e-09	6039	1.19858e-276	0.986995	2.88643e-279	0.00237678	0.0106286
17755_5_UGDH_UGDH	proximal	Male	1	3	Weighted mode	0.0255978	0.0703941	0.71613	0.05142	0.0437104	0.3605	6039	1.19858e-276	0.986995	2.88643e-279	0.00237678	0.0106286
17755_5_UGDH_UGDH	colon	Sex-combined	1	39	MR Egger	0.0808353	0.0373863	0.0306057	0.0739471	0.0557787	0.193059	6040	1.15986e-276	0.955118	3.36772e-279	0.00277281	0.0421093
17755_5_UGDH_UGDH	colon	Sex-combined	1	39	Weighted median	0.0808353	0.0373863	0.0306057	0.0357172	0.0241867	0.139748	6040	1.15986e-276	0.955118	3.36772e-279	0.00277281	0.0421093
17755_5_UGDH_UGDH	colon	Sex-combined	1	39	IVW-MRE	0.0808353	0.0373863	0.0306057	0.0285629	0.0156089	0.0672631	6040	1.15986e-276	0.955118	3.36772e-279	0.00277281	0.0421093
17755_5_UGDH_UGDH	colon	Sex-combined	1	39	Weighted mode	0.0808353	0.0373863	0.0306057	0.0590073	0.0422325	0.170458	6040	1.15986e-276	0.955118	3.36772e-279	0.00277281	0.0421093
17755_5_UGDH_UGDH	overall	Sex-combined	1	62	MR Egger	0.0421017	0.0309869	0.174243	0.0321944	0.0427727	0.454582	6040	1.19563e-276	0.984572	6.93254e-279	0.00570866	0.00971888
17755_5_UGDH_UGDH	overall	Sex-combined	1	62	Weighted median	0.0421017	0.0309869	0.174243	0.0239247	0.0223045	0.283433	6040	1.19563e-276	0.984572	6.93254e-279	0.00570866	0.00971888
17755_5_UGDH_UGDH	overall	Sex-combined	1	62	IVW-MRE	0.0421017	0.0309869	0.174243	0.0172311	0.0140235	0.219171	6040	1.19563e-276	0.984572	6.93254e-279	0.00570866	0.00971888
17755_5_UGDH_UGDH	overall	Sex-combined	1	62	Weighted mode	0.0421017	0.0309869	0.174243	0.0397532	0.0442702	0.372733	6040	1.19563e-276	0.984572	6.93254e-279	0.00570866	0.00971888
17755_5_UGDH_UGDH	rectal	Sex-combined	1	24	MR Egger	0.000336814	0.0485012	0.994459	-0.00711105	0.0483815	0.884487	6040	1.20228e-276	0.990046	3.51867e-279	0.00289747	0.00705667
17755_5_UGDH_UGDH	rectal	Sex-combined	1	24	Weighted median	0.000336814	0.0485012	0.994459	-0.024197	0.0222239	0.276251	6040	1.20228e-276	0.990046	3.51867e-279	0.00289747	0.00705667
17755_5_UGDH_UGDH	rectal	Sex-combined	1	24	IVW-MRE	0.000336814	0.0485012	0.994459	-0.012304	0.014261	0.388263	6040	1.20228e-276	0.990046	3.51867e-279	0.00289747	0.00705667
17755_5_UGDH_UGDH	rectal	Sex-combined	1	24	Weighted mode	0.000336814	0.0485012	0.994459	-0.0360932	0.0354626	0.319368	6040	1.20228e-276	0.990046	3.51867e-279	0.00289747	0.00705667
17755_5_UGDH_UGDH	colon	Male	1	20	MR Egger	0.0889188	0.0535534	0.0968386	-0.0602376	0.0802203	0.462417	6039	1.18021e-276	0.971874	3.04816e-279	0.00250982	0.0256166
17755_5_UGDH_UGDH	colon	Male	1	20	Weighted median	0.0889188	0.0535534	0.0968386	0.0267589	0.0265974	0.314379	6039	1.18021e-276	0.971874	3.04816e-279	0.00250982	0.0256166
17755_5_UGDH_UGDH	colon	Male	1	20	IVW-MRE	0.0889188	0.0535534	0.0968386	0.0194468	0.0158722	0.220495	6039	1.18021e-276	0.971874	3.04816e-279	0.00250982	0.0256166
17755_5_UGDH_UGDH	colon	Male	1	20	Weighted mode	0.0889188	0.0535534	0.0968386	0.0337371	0.0520559	0.524681	6039	1.18021e-276	0.971874	3.04816e-279	0.00250982	0.0256166
17755_5_UGDH_UGDH	rectal	Male	1	10	MR Egger	-0.039744	0.0643314	0.536706	0.00798867	0.0806227	0.923507	6039	1.19798e-276	0.986501	3.452e-279	0.00284252	0.0106563
17755_5_UGDH_UGDH	rectal	Male	1	10	Weighted median	-0.039744	0.0643314	0.536706	0.0121154	0.0276242	0.660967	6039	1.19798e-276	0.986501	3.452e-279	0.00284252	0.0106563
17755_5_UGDH_UGDH	rectal	Male	1	10	IVW-MRE	-0.039744	0.0643314	0.536706	0.00757343	0.0187635	0.686489	6039	1.19798e-276	0.986501	3.452e-279	0.00284252	0.0106563
17755_5_UGDH_UGDH	rectal	Male	1	10	Weighted mode	-0.039744	0.0643314	0.536706	0.0148537	0.0420368	0.731962	6039	1.19798e-276	0.986501	3.452e-279	0.00284252	0.0106563
17755_5_UGDH_UGDH	proximal	Sex-combined	1	21	MR Egger	0.0400808	0.0481644	0.405314	0.0772215	0.0830862	0.364333	6040	1.20042e-276	0.988508	2.20597e-279	0.00181645	0.00967601
17755_5_UGDH_UGDH	proximal	Sex-combined	1	21	Weighted median	0.0400808	0.0481644	0.405314	0.0533055	0.0268064	0.0467527	6040	1.20042e-276	0.988508	2.20597e-279	0.00181645	0.00967601
17755_5_UGDH_UGDH	proximal	Sex-combined	1	21	IVW-MRE	0.0400808	0.0481644	0.405314	0.0188091	0.0209636	0.369599	6040	1.20042e-276	0.988508	2.20597e-279	0.00181645	0.00967601
17755_5_UGDH_UGDH	proximal	Sex-combined	1	21	Weighted mode	0.0400808	0.0481644	0.405314	0.072321	0.0421065	0.10132	6040	1.20042e-276	0.988508	2.20597e-279	0.00181645	0.00967601
17755_5_UGDH_UGDH	distal	Male	1	9	MR Egger	0.139104	0.0683732	0.0419029	-0.150074	0.0975434	0.167808	6039	1.13849e-276	0.937514	2.94165e-279	0.00242177	0.060064
17755_5_UGDH_UGDH	distal	Male	1	9	Weighted median	0.139104	0.0683732	0.0419029	0.0163442	0.0283675	0.564507	6039	1.13849e-276	0.937514	2.94165e-279	0.00242177	0.060064
17755_5_UGDH_UGDH	distal	Male	1	9	IVW-MRE	0.139104	0.0683732	0.0419029	0.0165929	0.0229572	0.469818	6039	1.13849e-276	0.937514	2.94165e-279	0.00242177	0.060064
17755_5_UGDH_UGDH	distal	Male	1	9	Weighted mode	0.139104	0.0683732	0.0419029	0.0151069	0.047041	0.756332	6039	1.13849e-276	0.937514	2.94165e-279	0.00242177	0.060064
17755_5_UGDH_UGDH	overall	Female	1	23	MR Egger	0.0458067	0.0444594	0.302868	0.0570431	0.066615	0.401492	6039	1.19985e-276	0.988044	2.72949e-279	0.00224756	0.00970867
17755_5_UGDH_UGDH	overall	Female	1	23	Weighted median	0.0458067	0.0444594	0.302868	0.0456262	0.0279718	0.102858	6039	1.19985e-276	0.988044	2.72949e-279	0.00224756	0.00970867
17755_5_UGDH_UGDH	overall	Female	1	23	IVW-MRE	0.0458067	0.0444594	0.302868	0.0305965	0.0177071	0.0840031	6039	1.19985e-276	0.988044	2.72949e-279	0.00224756	0.00970867
17755_5_UGDH_UGDH	overall	Female	1	23	Weighted mode	0.0458067	0.0444594	0.302868	0.0720824	0.0518259	0.178178	6039	1.19985e-276	0.988044	2.72949e-279	0.00224756	0.00970867
17755_5_UGDH_UGDH	distal	Sex-combined	1	23	MR Egger	0.109464	0.0491748	0.0260123	0.038814	0.0603999	0.527427	6040	1.13912e-276	0.93803	3.37882e-279	0.00278177	0.0591884
17755_5_UGDH_UGDH	distal	Sex-combined	1	23	Weighted median	0.109464	0.0491748	0.0260123	0.0223117	0.0236148	0.344752	6040	1.13912e-276	0.93803	3.37882e-279	0.00278177	0.0591884
17755_5_UGDH_UGDH	distal	Sex-combined	1	23	IVW-MRE	0.109464	0.0491748	0.0260123	0.0211937	0.0152754	0.165308	6040	1.13912e-276	0.93803	3.37882e-279	0.00278177	0.0591884
17755_5_UGDH_UGDH	distal	Sex-combined	1	23	Weighted mode	0.109464	0.0491748	0.0260123	0.0133933	0.0408739	0.746256	6040	1.13912e-276	0.93803	3.37882e-279	0.00278177	0.0591884
15298_199_NETO1_NETO1	rectal	Female	1			0.427935	0.417533	0.305405				7362	0.00632851	0.967814	2.57422e-05	0.00393652	0.0218949
15298_199_NETO1_NETO1	proximal	Female	1	16	MR Egger	0.442793	0.369985	0.23139	-0.00403989	0.0715446	0.955768	7362	0.0063293	0.967935	1.84867e-05	0.00282694	0.0228903
15298_199_NETO1_NETO1	proximal	Female	1	16	Weighted median	0.442793	0.369985	0.23139	0.0100977	0.0207849	0.627095	7362	0.0063293	0.967935	1.84867e-05	0.00282694	0.0228903
15298_199_NETO1_NETO1	proximal	Female	1	16	IVW-MRE	0.442793	0.369985	0.23139	-0.00517491	0.0155954	0.740023	7362	0.0063293	0.967935	1.84867e-05	0.00282694	0.0228903
15298_199_NETO1_NETO1	proximal	Female	1	16	Weighted mode	0.442793	0.369985	0.23139	0.00826422	0.0327271	0.804067	7362	0.0063293	0.967935	1.84867e-05	0.00282694	0.0228903
15298_199_NETO1_NETO1	overall	Male	1			-0.212481	0.243685	0.383235				7363	0.00639877	0.97854	2.01882e-05	0.00308718	0.0119536
15298_199_NETO1_NETO1	colon	Female	1	32	MR Egger	0.27786	0.295691	0.347372	0.0668499	0.0760697	0.386496	7363	0.00638934	0.977099	1.59681e-05	0.00244181	0.0140542
15298_199_NETO1_NETO1	colon	Female	1	32	Weighted median	0.27786	0.295691	0.347372	0.0195391	0.0219622	0.373643	7363	0.00638934	0.977099	1.59681e-05	0.00244181	0.0140542
15298_199_NETO1_NETO1	colon	Female	1	32	IVW-MRE	0.27786	0.295691	0.347372	-0.0107509	0.019277	0.577043	7363	0.00638934	0.977099	1.59681e-05	0.00244181	0.0140542
15298_199_NETO1_NETO1	colon	Female	1	32	Weighted mode	0.27786	0.295691	0.347372	0.0344017	0.0326236	0.299802	7363	0.00638934	0.977099	1.59681e-05	0.00244181	0.0140542
15298_199_NETO1_NETO1	distal	Female	1	16	MR Egger	-0.00297177	0.408618	0.994197	-0.12423	0.16711	0.469532	7362	0.00638941	0.977129	2.26166e-05	0.00345862	0.0130006
15298_199_NETO1_NETO1	distal	Female	1	16	Weighted median	-0.00297177	0.408618	0.994197	-0.000561435	0.023027	0.980548	7362	0.00638941	0.977129	2.26166e-05	0.00345862	0.0130006
15298_199_NETO1_NETO1	distal	Female	1	16	IVW-MRE	-0.00297177	0.408618	0.994197	-0.00311861	0.0173487	0.85734	7362	0.00638941	0.977129	2.26166e-05	0.00345862	0.0130006
15298_199_NETO1_NETO1	distal	Female	1	16	Weighted mode	-0.00297177	0.408618	0.994197	0.000240916	0.0395781	0.995223	7362	0.00638941	0.977129	2.26166e-05	0.00345862	0.0130006
15298_199_NETO1_NETO1	proximal	Male	1			-0.13373	0.396731	0.736058				7362	0.00638359	0.976227	2.39507e-05	0.00366259	0.0137029
15298_199_NETO1_NETO1	colon	Sex-combined	1			0.0475483	0.20951	0.820462				7364	0.00643416	0.983954	1.49315e-05	0.00228335	0.00731377
15298_199_NETO1_NETO1	overall	Sex-combined	1	124	MR Egger	0.0698366	0.173848	0.687898	-0.051279	0.035344	0.149386	7364	0.00644175	0.985123	1.39829e-05	0.00213831	0.00628291
15298_199_NETO1_NETO1	overall	Sex-combined	1	124	Weighted median	0.0698366	0.173848	0.687898	-0.00257145	0.0158295	0.870954	7364	0.00644175	0.985123	1.39829e-05	0.00213831	0.00628291
15298_199_NETO1_NETO1	overall	Sex-combined	1	124	IVW-MRE	0.0698366	0.173848	0.687898	0.00585807	0.0125894	0.641704	7364	0.00644175	0.985123	1.39829e-05	0.00213831	0.00628291
15298_199_NETO1_NETO1	overall	Sex-combined	1	124	Weighted mode	0.0698366	0.173848	0.687898	-0.00581283	0.0276223	0.833673	7364	0.00644175	0.985123	1.39829e-05	0.00213831	0.00628291
15298_199_NETO1_NETO1	rectal	Sex-combined	1			-0.0222883	0.271917	0.934673				7364	0.00641515	0.981067	1.53142e-05	0.00234189	0.0101603
15298_199_NETO1_NETO1	colon	Male	1			-0.219911	0.300149	0.463758				7363	0.00638792	0.976881	2.1182e-05	0.00323915	0.0134704
15298_199_NETO1_NETO1	rectal	Male	1	20	MR Egger	-0.319465	0.362556	0.378238	-0.121334	0.0635537	0.072315	7362	0.00635299	0.97154	3.61039e-05	0.00552108	0.0165497
15298_199_NETO1_NETO1	rectal	Male	1	20	Weighted median	-0.319465	0.362556	0.378238	0.00362861	0.0218119	0.867874	7362	0.00635299	0.97154	3.61039e-05	0.00552108	0.0165497
15298_199_NETO1_NETO1	rectal	Male	1	20	IVW-MRE	-0.319465	0.362556	0.378238	0.00445591	0.0176891	0.801117	7362	0.00635299	0.97154	3.61039e-05	0.00552108	0.0165497
15298_199_NETO1_NETO1	rectal	Male	1	20	Weighted mode	-0.319465	0.362556	0.378238	0.019255	0.0413527	0.646775	7362	0.00635299	0.97154	3.61039e-05	0.00552108	0.0165497
15298_199_NETO1_NETO1	proximal	Sex-combined	1	42	MR Egger	0.206538	0.271917	0.447516	0.0345673	0.0622197	0.581601	7364	0.00640857	0.980058	1.445e-05	0.00220972	0.0113089
15298_199_NETO1_NETO1	proximal	Sex-combined	1	42	Weighted median	0.206538	0.271917	0.447516	0.0198164	0.0185246	0.284738	7364	0.00640857	0.980058	1.445e-05	0.00220972	0.0113089
15298_199_NETO1_NETO1	proximal	Sex-combined	1	42	IVW-MRE	0.206538	0.271917	0.447516	0.0136343	0.0157146	0.385602	7364	0.00640857	0.980058	1.445e-05	0.00220972	0.0113089
15298_199_NETO1_NETO1	proximal	Sex-combined	1	42	Weighted mode	0.206538	0.271917	0.447516	0.0182784	0.0319521	0.570407	7364	0.00640857	0.980058	1.445e-05	0.00220972	0.0113089
15298_199_NETO1_NETO1	distal	Male	1	18	MR Egger	-0.332838	0.383358	0.385276	0.0632265	0.101401	0.541725	7362	0.00634075	0.969679	2.37079e-05	0.00362541	0.0203307
15298_199_NETO1_NETO1	distal	Male	1	18	Weighted median	-0.332838	0.383358	0.385276	0.00991522	0.0219025	0.650766	7362	0.00634075	0.969679	2.37079e-05	0.00362541	0.0203307
15298_199_NETO1_NETO1	distal	Male	1	18	IVW-MRE	-0.332838	0.383358	0.385276	0.022368	0.0213157	0.294009	7362	0.00634075	0.969679	2.37079e-05	0.00362541	0.0203307
15298_199_NETO1_NETO1	distal	Male	1	18	Weighted mode	-0.332838	0.383358	0.385276	0.00895794	0.0405597	0.827834	7362	0.00634075	0.969679	2.37079e-05	0.00362541	0.0203307
15298_199_NETO1_NETO1	overall	Female	1	46	MR Egger	0.390788	0.249629	0.117471	0.00575454	0.0453451	0.899593	7363	0.00632528	0.967324	1.74069e-05	0.0026618	0.0236714
15298_199_NETO1_NETO1	overall	Female	1	46	Weighted median	0.390788	0.249629	0.117471	-0.00318943	0.0185644	0.863591	7363	0.00632528	0.967324	1.74069e-05	0.0026618	0.0236714
15298_199_NETO1_NETO1	overall	Female	1	46	IVW-MRE	0.390788	0.249629	0.117471	-0.0158715	0.0121052	0.189814	7363	0.00632528	0.967324	1.74069e-05	0.0026618	0.0236714
15298_199_NETO1_NETO1	overall	Female	1	46	Weighted mode	0.390788	0.249629	0.117471	0.0122349	0.0345563	0.72495	7363	0.00632528	0.967324	1.74069e-05	0.0026618	0.0236714
15298_199_NETO1_NETO1	distal	Sex-combined	1	46	MR Egger	-0.156018	0.27786	0.574459	-0.022962	0.0532022	0.66814	7364	0.00640091	0.978869	2.09551e-05	0.00320447	0.0115043
15298_199_NETO1_NETO1	distal	Sex-combined	1	46	Weighted median	-0.156018	0.27786	0.574459	-0.00233757	0.0185989	0.899982	7364	0.00640091	0.978869	2.09551e-05	0.00320447	0.0115043
15298_199_NETO1_NETO1	distal	Sex-combined	1	46	IVW-MRE	-0.156018	0.27786	0.574459	0.0107531	0.015056	0.475099	7364	0.00640091	0.978869	2.09551e-05	0.00320447	0.0115043
15298_199_NETO1_NETO1	distal	Sex-combined	1	46	Weighted mode	-0.156018	0.27786	0.574459	-0.00598626	0.0400288	0.881789	7364	0.00640091	0.978869	2.09551e-05	0.00320447	0.0115043
13666_222_CA10_Carbonic_Anhydrase_X	rectal	Female	1	10	MR Egger	-0.111012	0.116741	0.341645	0.070594	0.120402	0.573828	5740	2.53557e-95	0.95329	5.97522e-98	0.00224604	0.0444635
13666_222_CA10_Carbonic_Anhydrase_X	rectal	Female	1	10	Weighted median	-0.111012	0.116741	0.341645	0.0274724	0.0276336	0.320142	5740	2.53557e-95	0.95329	5.97522e-98	0.00224604	0.0444635
13666_222_CA10_Carbonic_Anhydrase_X	rectal	Female	1	10	IVW-MRE	-0.111012	0.116741	0.341645	-0.00968621	0.0251024	0.699594	5740	2.53557e-95	0.95329	5.97522e-98	0.00224604	0.0444635
13666_222_CA10_Carbonic_Anhydrase_X	rectal	Female	1	10	Weighted mode	-0.111012	0.116741	0.341645	0.0263076	0.0344389	0.464487	5740	2.53557e-95	0.95329	5.97522e-98	0.00224604	0.0444635
13666_222_CA10_Carbonic_Anhydrase_X	proximal	Female	1	8	MR Egger	-0.063026	0.105998	0.552114	0.0442509	0.1425	0.76666	5740	2.56772e-95	0.965362	6.39075e-98	0.00240235	0.0322352
13666_222_CA10_Carbonic_Anhydrase_X	proximal	Female	1	8	Weighted median	-0.063026	0.105998	0.552114	0.0320286	0.0330496	0.332491	5740	2.56772e-95	0.965362	6.39075e-98	0.00240235	0.0322352
13666_222_CA10_Carbonic_Anhydrase_X	proximal	Female	1	8	IVW-MRE	-0.063026	0.105998	0.552114	-0.00124583	0.0298915	0.966755	5740	2.56772e-95	0.965362	6.39075e-98	0.00240235	0.0322352
13666_222_CA10_Carbonic_Anhydrase_X	proximal	Female	1	8	Weighted mode	-0.063026	0.105998	0.552114	0.0554791	0.0440862	0.248584	5740	2.56772e-95	0.965362	6.39075e-98	0.00240235	0.0322352
13666_222_CA10_Carbonic_Anhydrase_X	overall	Male	1	28	MR Egger	-0.0730528	0.0685765	0.286752	-0.0937018	0.0727268	0.208952	5740	2.57194e-95	0.966971	4.23063e-98	0.00159027	0.0314387
13666_222_CA10_Carbonic_Anhydrase_X	overall	Male	1	28	Weighted median	-0.0730528	0.0685765	0.286752	-0.0440795	0.0275422	0.109502	5740	2.57194e-95	0.966971	4.23063e-98	0.00159027	0.0314387
13666_222_CA10_Carbonic_Anhydrase_X	overall	Male	1	28	IVW-MRE	-0.0730528	0.0685765	0.286752	-0.0224234	0.0225702	0.320469	5740	2.57194e-95	0.966971	4.23063e-98	0.00159027	0.0314387
13666_222_CA10_Carbonic_Anhydrase_X	overall	Male	1	28	Weighted mode	-0.0730528	0.0685765	0.286752	-0.0530718	0.0515163	0.312059	5740	2.57194e-95	0.966971	4.23063e-98	0.00159027	0.0314387
13666_222_CA10_Carbonic_Anhydrase_X	colon	Female	1	16	MR Egger	0.0091316	0.0855864	0.915031	0.0647988	0.142753	0.656843	5740	2.59162e-95	0.974363	7.62232e-98	0.00286551	0.0227717
13666_222_CA10_Carbonic_Anhydrase_X	colon	Female	1	16	Weighted median	0.0091316	0.0855864	0.915031	0.0337669	0.0341588	0.322894	5740	2.59162e-95	0.974363	7.62232e-98	0.00286551	0.0227717
13666_222_CA10_Carbonic_Anhydrase_X	colon	Female	1	16	IVW-MRE	0.0091316	0.0855864	0.915031	-0.00848419	0.0351955	0.80951	5740	2.59162e-95	0.974363	7.62232e-98	0.00286551	0.0227717
13666_222_CA10_Carbonic_Anhydrase_X	colon	Female	1	16	Weighted mode	0.0091316	0.0855864	0.915031	0.0596362	0.0494715	0.246696	5740	2.59162e-95	0.974363	7.62232e-98	0.00286551	0.0227717
13666_222_CA10_Carbonic_Anhydrase_X	distal	Female	1	8	MR Egger	0.0499552	0.117995	0.672026	-0.447352	0.234107	0.10458	5740	2.56603e-95	0.96475	6.69386e-98	0.00251636	0.032734
13666_222_CA10_Carbonic_Anhydrase_X	distal	Female	1	8	Weighted median	0.0499552	0.117995	0.672026	0.0261151	0.0337548	0.439125	5740	2.56603e-95	0.96475	6.69386e-98	0.00251636	0.032734
13666_222_CA10_Carbonic_Anhydrase_X	distal	Female	1	8	IVW-MRE	0.0499552	0.117995	0.672026	0.0199658	0.0297746	0.502499	5740	2.56603e-95	0.96475	6.69386e-98	0.00251636	0.032734
13666_222_CA10_Carbonic_Anhydrase_X	distal	Female	1	8	Weighted mode	0.0499552	0.117995	0.672026	0.0367493	0.0608878	0.565174	5740	2.56603e-95	0.96475	6.69386e-98	0.00251636	0.032734
13666_222_CA10_Carbonic_Anhydrase_X	proximal	Male	1	3	MR Egger	-0.0544315	0.111907	0.626684	-0.163979	0.306989	0.687677	5740	2.56952e-95	0.966037	4.97529e-98	0.00187019	0.0320932
13666_222_CA10_Carbonic_Anhydrase_X	proximal	Male	1	3	Weighted median	-0.0544315	0.111907	0.626684	0.0573451	0.040778	0.159642	5740	2.56952e-95	0.966037	4.97529e-98	0.00187019	0.0320932
13666_222_CA10_Carbonic_Anhydrase_X	proximal	Male	1	3	IVW-MRE	-0.0544315	0.111907	0.626684	0.0651757	0.0180276	0.000299976	5740	2.56952e-95	0.966037	4.97529e-98	0.00187019	0.0320932
13666_222_CA10_Carbonic_Anhydrase_X	proximal	Male	1	3	Weighted mode	-0.0544315	0.111907	0.626684	0.0516154	0.0467879	0.384937	5740	2.56952e-95	0.966037	4.97529e-98	0.00187019	0.0320932
13666_222_CA10_Carbonic_Anhydrase_X	colon	Sex-combined	1	39	MR Egger	-0.0257833	0.0594449	0.664481	-0.0249132	0.0762899	0.745841	5740	2.60905e-95	0.980906	3.96557e-98	0.00149073	0.0176031
13666_222_CA10_Carbonic_Anhydrase_X	colon	Sex-combined	1	39	Weighted median	-0.0257833	0.0594449	0.664481	-0.0228939	0.0258294	0.375428	5740	2.60905e-95	0.980906	3.96557e-98	0.00149073	0.0176031
13666_222_CA10_Carbonic_Anhydrase_X	colon	Sex-combined	1	39	IVW-MRE	-0.0257833	0.0594449	0.664481	-0.0143143	0.0226846	0.528032	5740	2.60905e-95	0.980906	3.96557e-98	0.00149073	0.0176031
13666_222_CA10_Carbonic_Anhydrase_X	colon	Sex-combined	1	39	Weighted mode	-0.0257833	0.0594449	0.664481	-0.0764916	0.048075	0.119876	5740	2.60905e-95	0.980906	3.96557e-98	0.00149073	0.0176031
13666_222_CA10_Carbonic_Anhydrase_X	overall	Sex-combined	1	62	MR Egger	-0.0540734	0.0495971	0.275602	-0.0917966	0.0753872	0.228117	5740	2.59315e-95	0.974933	2.93415e-98	0.0011029	0.0239637
13666_222_CA10_Carbonic_Anhydrase_X	overall	Sex-combined	1	62	Weighted median	-0.0540734	0.0495971	0.275602	-0.0421864	0.0243016	0.0825717	5740	2.59315e-95	0.974933	2.93415e-98	0.0011029	0.0239637
13666_222_CA10_Carbonic_Anhydrase_X	overall	Sex-combined	1	62	IVW-MRE	-0.0540734	0.0495971	0.275602	-0.0248858	0.0263649	0.345221	5740	2.59315e-95	0.974933	2.93415e-98	0.0011029	0.0239637
13666_222_CA10_Carbonic_Anhydrase_X	overall	Sex-combined	1	62	Weighted mode	-0.0540734	0.0495971	0.275602	-0.0120954	0.0428095	0.778486	5740	2.59315e-95	0.974933	2.93415e-98	0.0011029	0.0239637
13666_222_CA10_Carbonic_Anhydrase_X	rectal	Sex-combined	1	24	MR Egger	-0.1094	0.0764548	0.152455	-0.0956936	0.0721743	0.198486	5740	2.51623e-95	0.946021	3.71326e-98	0.00139554	0.0525834
13666_222_CA10_Carbonic_Anhydrase_X	rectal	Sex-combined	1	24	Weighted median	-0.1094	0.0764548	0.152455	0.0108706	0.025087	0.664786	5740	2.51623e-95	0.946021	3.71326e-98	0.00139554	0.0525834
13666_222_CA10_Carbonic_Anhydrase_X	rectal	Sex-combined	1	24	IVW-MRE	-0.1094	0.0764548	0.152455	-0.017777	0.0231918	0.443367	5740	2.51623e-95	0.946021	3.71326e-98	0.00139554	0.0525834
13666_222_CA10_Carbonic_Anhydrase_X	rectal	Sex-combined	1	24	Weighted mode	-0.1094	0.0764548	0.152455	0.0194716	0.032006	0.548901	5740	2.51623e-95	0.946021	3.71326e-98	0.00139554	0.0525834
13666_222_CA10_Carbonic_Anhydrase_X	colon	Male	1	20	MR Egger	-0.0626679	0.084154	0.456465	-0.14552	0.0808925	0.0888201	5740	2.57876e-95	0.969542	4.28944e-98	0.00161242	0.0288456
13666_222_CA10_Carbonic_Anhydrase_X	colon	Male	1	20	Weighted median	-0.0626679	0.084154	0.456465	0.0421682	0.0275684	0.126119	5740	2.57876e-95	0.969542	4.28944e-98	0.00161242	0.0288456
13666_222_CA10_Carbonic_Anhydrase_X	colon	Male	1	20	IVW-MRE	-0.0626679	0.084154	0.456465	0.0243417	0.0200683	0.225152	5740	2.57876e-95	0.969542	4.28944e-98	0.00161242	0.0288456
13666_222_CA10_Carbonic_Anhydrase_X	colon	Male	1	20	Weighted mode	-0.0626679	0.084154	0.456465	0.0528205	0.0495295	0.299587	5740	2.57876e-95	0.969542	4.28944e-98	0.00161242	0.0288456
13666_222_CA10_Carbonic_Anhydrase_X	rectal	Male	1	10	MR Egger	-0.0950761	0.10188	0.350708	0.0287121	0.122841	0.821062	5740	2.54888e-95	0.958284	6.61253e-98	0.00248567	0.0392308
13666_222_CA10_Carbonic_Anhydrase_X	rectal	Male	1	10	Weighted median	-0.0950761	0.10188	0.350708	-0.0571448	0.0313261	0.0681228	5740	2.54888e-95	0.958284	6.61253e-98	0.00248567	0.0392308
13666_222_CA10_Carbonic_Anhydrase_X	rectal	Male	1	10	IVW-MRE	-0.0950761	0.10188	0.350708	-0.0531452	0.0306676	0.083106	5740	2.54888e-95	0.958284	6.61253e-98	0.00248567	0.0392308
13666_222_CA10_Carbonic_Anhydrase_X	rectal	Male	1	10	Weighted mode	-0.0950761	0.10188	0.350708	-0.00457267	0.0560117	0.936722	5740	2.54888e-95	0.958284	6.61253e-98	0.00248567	0.0392308
13666_222_CA10_Carbonic_Anhydrase_X	proximal	Sex-combined	1	21	MR Egger	-0.0651746	0.077171	0.398363	0.0455957	0.114344	0.694517	5740	2.57821e-95	0.969331	5.20562e-98	0.00195687	0.0287125
13666_222_CA10_Carbonic_Anhydrase_X	proximal	Sex-combined	1	21	Weighted median	-0.0651746	0.077171	0.398363	0.0460477	0.0285487	0.106754	5740	2.57821e-95	0.969331	5.20562e-98	0.00195687	0.0287125
13666_222_CA10_Carbonic_Anhydrase_X	proximal	Sex-combined	1	21	IVW-MRE	-0.0651746	0.077171	0.398363	-0.00143619	0.0286112	0.959966	5740	2.57821e-95	0.969331	5.20562e-98	0.00195687	0.0287125
13666_222_CA10_Carbonic_Anhydrase_X	proximal	Sex-combined	1	21	Weighted mode	-0.0651746	0.077171	0.398363	0.0649171	0.0421444	0.139148	5740	2.57821e-95	0.969331	5.20562e-98	0.00195687	0.0287125
13666_222_CA10_Carbonic_Anhydrase_X	distal	Male	1	9	MR Egger	-0.0542525	0.107968	0.615325	-0.0673305	0.0987983	0.517463	5740	2.5705e-95	0.966423	6.00393e-98	0.00225696	0.03132
13666_222_CA10_Carbonic_Anhydrase_X	distal	Male	1	9	Weighted median	-0.0542525	0.107968	0.615325	0.0303259	0.0257878	0.239604	5740	2.5705e-95	0.966423	6.00393e-98	0.00225696	0.03132
13666_222_CA10_Carbonic_Anhydrase_X	distal	Male	1	9	IVW-MRE	-0.0542525	0.107968	0.615325	-0.000894966	0.020221	0.964698	5740	2.5705e-95	0.966423	6.00393e-98	0.00225696	0.03132
13666_222_CA10_Carbonic_Anhydrase_X	distal	Male	1	9	Weighted mode	-0.0542525	0.107968	0.615325	0.0410755	0.0426322	0.36352	5740	2.5705e-95	0.966423	6.00393e-98	0.00225696	0.03132
13666_222_CA10_Carbonic_Anhydrase_X	overall	Female	1	23	MR Egger	-0.0272158	0.0723366	0.70674	-0.0606959	0.100178	0.551089	5740	2.59957e-95	0.977353	5.14242e-98	0.00193318	0.0207134
13666_222_CA10_Carbonic_Anhydrase_X	overall	Female	1	23	Weighted median	-0.0272158	0.0723366	0.70674	0.0447677	0.032021	0.162091	5740	2.59957e-95	0.977353	5.14242e-98	0.00193318	0.0207134
13666_222_CA10_Carbonic_Anhydrase_X	overall	Female	1	23	IVW-MRE	-0.0272158	0.0723366	0.70674	0.00356636	0.0282152	0.899416	5740	2.59957e-95	0.977353	5.14242e-98	0.00193318	0.0207134
13666_222_CA10_Carbonic_Anhydrase_X	overall	Female	1	23	Weighted mode	-0.0272158	0.0723366	0.70674	0.0608729	0.0540308	0.272037	5740	2.59957e-95	0.977353	5.14242e-98	0.00193318	0.0207134
13666_222_CA10_Carbonic_Anhydrase_X	distal	Sex-combined	1	23	MR Egger	-0.00769919	0.0789615	0.922325	0.00742893	0.0834193	0.929882	5740	2.59769e-95	0.976634	5.9601e-98	0.00224057	0.0211252
13666_222_CA10_Carbonic_Anhydrase_X	distal	Sex-combined	1	23	Weighted median	-0.00769919	0.0789615	0.922325	-0.0357815	0.0257221	0.164201	5740	2.59769e-95	0.976634	5.9601e-98	0.00224057	0.0211252
13666_222_CA10_Carbonic_Anhydrase_X	distal	Sex-combined	1	23	IVW-MRE	-0.00769919	0.0789615	0.922325	-0.0121682	0.0231875	0.59974	5740	2.59769e-95	0.976634	5.9601e-98	0.00224057	0.0211252
13666_222_CA10_Carbonic_Anhydrase_X	distal	Sex-combined	1	23	Weighted mode	-0.00769919	0.0789615	0.922325	-0.0528674	0.0397335	0.196965	5740	2.59769e-95	0.976634	5.9601e-98	0.00224057	0.0211252
17769_28_PCNP_PCNP	rectal	Female	1	10	MR Egger	0.318627	0.258578	0.217864	-0.00342988	0.0855081	0.968987	4894	2.45166e-15	0.978931	5.07491e-18	0.00202619	0.019043
17769_28_PCNP_PCNP	rectal	Female	1	10	Weighted median	0.318627	0.258578	0.217864	-0.00105791	0.0216776	0.961077	4894	2.45166e-15	0.978931	5.07491e-18	0.00202619	0.019043
17769_28_PCNP_PCNP	rectal	Female	1	10	IVW-MRE	0.318627	0.258578	0.217864	-0.00217578	0.014106	0.877416	4894	2.45166e-15	0.978931	5.07491e-18	0.00202619	0.019043
17769_28_PCNP_PCNP	rectal	Female	1	10	Weighted mode	0.318627	0.258578	0.217864	-0.000583777	0.031737	0.985726	4894	2.45166e-15	0.978931	5.07491e-18	0.00202619	0.019043
17769_28_PCNP_PCNP	proximal	Female	1	8	MR Egger	-0.207108	0.230392	0.368687	0.0787544	0.0988646	0.456045	4894	2.45802e-15	0.981471	1.00487e-17	0.00401223	0.0145163
17769_28_PCNP_PCNP	proximal	Female	1	8	Weighted median	-0.207108	0.230392	0.368687	0.0178407	0.029086	0.539626	4894	2.45802e-15	0.981471	1.00487e-17	0.00401223	0.0145163
17769_28_PCNP_PCNP	proximal	Female	1	8	IVW-MRE	-0.207108	0.230392	0.368687	-0.00840248	0.0197133	0.669936	4894	2.45802e-15	0.981471	1.00487e-17	0.00401223	0.0145163
17769_28_PCNP_PCNP	proximal	Female	1	8	Weighted mode	-0.207108	0.230392	0.368687	0.0316331	0.0428167	0.484056	4894	2.45802e-15	0.981471	1.00487e-17	0.00401223	0.0145163
17769_28_PCNP_PCNP	overall	Male	1	28	MR Egger	0.109069	0.14951	0.465691	-0.00980174	0.0581724	0.867498	4896	2.47693e-15	0.989022	2.75954e-18	0.00110177	0.00987653
17769_28_PCNP_PCNP	overall	Male	1	28	Weighted median	0.109069	0.14951	0.465691	0.0081817	0.0241454	0.734722	4896	2.47693e-15	0.989022	2.75954e-18	0.00110177	0.00987653
17769_28_PCNP_PCNP	overall	Male	1	28	IVW-MRE	0.109069	0.14951	0.465691	0.00262235	0.0140154	0.851578	4896	2.47693e-15	0.989022	2.75954e-18	0.00110177	0.00987653
17769_28_PCNP_PCNP	overall	Male	1	28	Weighted mode	0.109069	0.14951	0.465691	0.021026	0.0421737	0.622129	4896	2.47693e-15	0.989022	2.75954e-18	0.00110177	0.00987653
17769_28_PCNP_PCNP	colon	Female	1	16	MR Egger	-0.13848	0.183824	0.45125	0.0893414	0.0954639	0.365206	4894	2.47141e-15	0.986817	7.33795e-18	0.00292989	0.010253
17769_28_PCNP_PCNP	colon	Female	1	16	Weighted median	-0.13848	0.183824	0.45125	0.0345528	0.028916	0.232111	4894	2.47141e-15	0.986817	7.33795e-18	0.00292989	0.010253
17769_28_PCNP_PCNP	colon	Female	1	16	IVW-MRE	-0.13848	0.183824	0.45125	0.00416212	0.0238563	0.861499	4894	2.47141e-15	0.986817	7.33795e-18	0.00292989	0.010253
17769_28_PCNP_PCNP	colon	Female	1	16	Weighted mode	-0.13848	0.183824	0.45125	0.0365354	0.0398661	0.373928	4894	2.47141e-15	0.986817	7.33795e-18	0.00292989	0.010253
17769_28_PCNP_PCNP	distal	Female	1	8	MR Egger	0.0661765	0.25	0.791236	-0.0754602	0.21656	0.739403	4894	2.4665e-15	0.984855	1.03179e-17	0.00411973	0.0110255
17769_28_PCNP_PCNP	distal	Female	1	8	Weighted median	0.0661765	0.25	0.791236	0.00603957	0.0278047	0.828042	4894	2.4665e-15	0.984855	1.03179e-17	0.00411973	0.0110255
17769_28_PCNP_PCNP	distal	Female	1	8	IVW-MRE	0.0661765	0.25	0.791236	0.0233122	0.0135554	0.085474	4894	2.4665e-15	0.984855	1.03179e-17	0.00411973	0.0110255
17769_28_PCNP_PCNP	distal	Female	1	8	Weighted mode	0.0661765	0.25	0.791236	0.00410751	0.0388651	0.918796	4894	2.4665e-15	0.984855	1.03179e-17	0.00411973	0.0110255
17769_28_PCNP_PCNP	proximal	Male	1	3	MR Egger	0.109069	0.245098	0.65632	0.270046	0.296515	0.52972	4894	2.46661e-15	0.984901	3.99437e-18	0.00159479	0.0135042
17769_28_PCNP_PCNP	proximal	Male	1	3	Weighted median	0.109069	0.245098	0.65632	0.032886	0.0380467	0.387391	4894	2.46661e-15	0.984901	3.99437e-18	0.00159479	0.0135042
17769_28_PCNP_PCNP	proximal	Male	1	3	IVW-MRE	0.109069	0.245098	0.65632	0.0161969	0.021885	0.459243	4894	2.46661e-15	0.984901	3.99437e-18	0.00159479	0.0135042
17769_28_PCNP_PCNP	proximal	Male	1	3	Weighted mode	0.109069	0.245098	0.65632	0.0360389	0.0503134	0.548159	4894	2.46661e-15	0.984901	3.99437e-18	0.00159479	0.0135042
17769_28_PCNP_PCNP	colon	Sex-combined	1	39	MR Egger	-0.0245098	0.129902	0.850344	0.0673041	0.0550359	0.229096	4896	2.48698e-15	0.993035	4.05308e-18	0.00161831	0.00534649
17769_28_PCNP_PCNP	colon	Sex-combined	1	39	Weighted median	-0.0245098	0.129902	0.850344	0.0293253	0.0236108	0.214226	4896	2.48698e-15	0.993035	4.05308e-18	0.00161831	0.00534649
17769_28_PCNP_PCNP	colon	Sex-combined	1	39	IVW-MRE	-0.0245098	0.129902	0.850344	0.000855607	0.0150539	0.954676	4896	2.48698e-15	0.993035	4.05308e-18	0.00161831	0.00534649
17769_28_PCNP_PCNP	colon	Sex-combined	1	39	Weighted mode	-0.0245098	0.129902	0.850344	0.0327668	0.0374559	0.387174	4896	2.48698e-15	0.993035	4.05308e-18	0.00161831	0.00534649
17769_28_PCNP_PCNP	overall	Sex-combined	1	62	MR Egger	0.0134804	0.107843	0.900524	0.0229126	0.0425403	0.592149	4898	2.48969e-15	0.994117	3.42715e-18	0.00136839	0.00451411
17769_28_PCNP_PCNP	overall	Sex-combined	1	62	Weighted median	0.0134804	0.107843	0.900524	0.00645888	0.0213227	0.761957	4898	2.48969e-15	0.994117	3.42715e-18	0.00136839	0.00451411
17769_28_PCNP_PCNP	overall	Sex-combined	1	62	IVW-MRE	0.0134804	0.107843	0.900524	-0.00838158	0.0141301	0.553066	4898	2.48969e-15	0.994117	3.42715e-18	0.00136839	0.00451411
17769_28_PCNP_PCNP	overall	Sex-combined	1	62	Weighted mode	0.0134804	0.107843	0.900524	0.0219653	0.034641	0.528396	4898	2.48969e-15	0.994117	3.42715e-18	0.00136839	0.00451411
17769_28_PCNP_PCNP	rectal	Sex-combined	1	24	MR Egger	0.16299	0.167892	0.331646	0.0116865	0.0481476	0.81047	4896	2.47316e-15	0.987514	3.28788e-18	0.00131272	0.0111733
17769_28_PCNP_PCNP	rectal	Sex-combined	1	24	Weighted median	0.16299	0.167892	0.331646	-0.00748725	0.0215509	0.728274	4896	2.47316e-15	0.987514	3.28788e-18	0.00131272	0.0111733
17769_28_PCNP_PCNP	rectal	Sex-combined	1	24	IVW-MRE	0.16299	0.167892	0.331646	-0.0144342	0.0114262	0.206499	4896	2.47316e-15	0.987514	3.28788e-18	0.00131272	0.0111733
17769_28_PCNP_PCNP	rectal	Sex-combined	1	24	Weighted mode	0.16299	0.167892	0.331646	9.45161e-05	0.031219	0.99761	4896	2.47316e-15	0.987514	3.28788e-18	0.00131272	0.0111733
17769_28_PCNP_PCNP	colon	Male	1	20	MR Egger	0.0490196	0.186275	0.792429	-0.00834899	0.0784674	0.916441	4894	2.47912e-15	0.989897	3.73376e-18	0.00149078	0.00861184
17769_28_PCNP_PCNP	colon	Male	1	20	Weighted median	0.0490196	0.186275	0.792429	0.0038603	0.0247416	0.876014	4894	2.47912e-15	0.989897	3.73376e-18	0.00149078	0.00861184
17769_28_PCNP_PCNP	colon	Male	1	20	IVW-MRE	0.0490196	0.186275	0.792429	0.000236705	0.0125176	0.984913	4894	2.47912e-15	0.989897	3.73376e-18	0.00149078	0.00861184
17769_28_PCNP_PCNP	colon	Male	1	20	Weighted mode	0.0490196	0.186275	0.792429	0.0080851	0.0396108	0.840435	4894	2.47912e-15	0.989897	3.73376e-18	0.00149078	0.00861184
17769_28_PCNP_PCNP	rectal	Male	1	10	MR Egger	-0.00490196	0.223039	0.982465	-0.0119276	0.0790734	0.883834	4894	2.47609e-15	0.988685	3.67078e-18	0.00146562	0.00984977
17769_28_PCNP_PCNP	rectal	Male	1	10	Weighted median	-0.00490196	0.223039	0.982465	0.00307591	0.025805	0.905118	4894	2.47609e-15	0.988685	3.67078e-18	0.00146562	0.00984977
17769_28_PCNP_PCNP	rectal	Male	1	10	IVW-MRE	-0.00490196	0.223039	0.982465	0.00560649	0.0112856	0.619341	4894	2.47609e-15	0.988685	3.67078e-18	0.00146562	0.00984977
17769_28_PCNP_PCNP	rectal	Male	1	10	Weighted mode	-0.00490196	0.223039	0.982465	0.00403034	0.0380629	0.917995	4894	2.47609e-15	0.988685	3.67078e-18	0.00146562	0.00984977
17769_28_PCNP_PCNP	proximal	Sex-combined	1	21	MR Egger	-0.0477941	0.167892	0.775896	0.0625425	0.0729417	0.401893	4896	2.47875e-15	0.989749	8.14161e-18	0.00325082	0.0070006
17769_28_PCNP_PCNP	proximal	Sex-combined	1	21	Weighted median	-0.0477941	0.167892	0.775896	0.00540189	0.0252351	0.830498	4896	2.47875e-15	0.989749	8.14161e-18	0.00325082	0.0070006
17769_28_PCNP_PCNP	proximal	Sex-combined	1	21	IVW-MRE	-0.0477941	0.167892	0.775896	-0.0092489	0.0186397	0.619757	4896	2.47875e-15	0.989749	8.14161e-18	0.00325082	0.0070006
17769_28_PCNP_PCNP	proximal	Sex-combined	1	21	Weighted mode	-0.0477941	0.167892	0.775896	0.0255767	0.038156	0.51032	4896	2.47875e-15	0.989749	8.14161e-18	0.00325082	0.0070006
17769_28_PCNP_PCNP	distal	Male	1	9	MR Egger	0.0232843	0.237745	0.921981	-0.0769453	0.0936891	0.438557	4894	2.47579e-15	0.988564	4.44629e-18	0.00177527	0.00966102
17769_28_PCNP_PCNP	distal	Male	1	9	Weighted median	0.0232843	0.237745	0.921981	0.00551616	0.0256393	0.829654	4894	2.47579e-15	0.988564	4.44629e-18	0.00177527	0.00966102
17769_28_PCNP_PCNP	distal	Male	1	9	IVW-MRE	0.0232843	0.237745	0.921981	0.00736311	0.0138741	0.595621	4894	2.47579e-15	0.988564	4.44629e-18	0.00177527	0.00966102
17769_28_PCNP_PCNP	distal	Male	1	9	Weighted mode	0.0232843	0.237745	0.921981	0.00643843	0.0355687	0.860858	4894	2.47579e-15	0.988564	4.44629e-18	0.00177527	0.00966102
17769_28_PCNP_PCNP	overall	Female	1	23	MR Egger	-0.109069	0.154412	0.479971	0.0421902	0.0657722	0.528164	4896	2.47816e-15	0.989514	5.48459e-18	0.00218988	0.00829625
17769_28_PCNP_PCNP	overall	Female	1	23	Weighted median	-0.109069	0.154412	0.479971	0.00610808	0.0256737	0.811949	4896	2.47816e-15	0.989514	5.48459e-18	0.00218988	0.00829625
17769_28_PCNP_PCNP	overall	Female	1	23	IVW-MRE	-0.109069	0.154412	0.479971	0.00467733	0.0133732	0.726524	4896	2.47816e-15	0.989514	5.48459e-18	0.00218988	0.00829625
17769_28_PCNP_PCNP	overall	Female	1	23	Weighted mode	-0.109069	0.154412	0.479971	0.0191422	0.0434194	0.66361	4896	2.47816e-15	0.989514	5.48459e-18	0.00218988	0.00829625
17769_28_PCNP_PCNP	distal	Sex-combined	1	23	MR Egger	0.064951	0.171569	0.705006	0.0681555	0.0589887	0.260904	4896	2.48001e-15	0.990251	4.48724e-18	0.00179164	0.00795716
17769_28_PCNP_PCNP	distal	Sex-combined	1	23	Weighted median	0.064951	0.171569	0.705006	0.00630862	0.0230978	0.784756	4896	2.48001e-15	0.990251	4.48724e-18	0.00179164	0.00795716
17769_28_PCNP_PCNP	distal	Sex-combined	1	23	IVW-MRE	0.064951	0.171569	0.705006	-0.0035347	0.0145528	0.808092	4896	2.48001e-15	0.990251	4.48724e-18	0.00179164	0.00795716
17769_28_PCNP_PCNP	distal	Sex-combined	1	23	Weighted mode	0.064951	0.171569	0.705006	0.00995317	0.0355423	0.782065	4896	2.48001e-15	0.990251	4.48724e-18	0.00179164	0.00795716
12573_80_TRIM3_TRIM3	rectal	Female	1	10	MR Egger	0.0100575	0.198276	0.959545	0.0271308	0.0871639	0.763558	7212	1.31634e-31	0.983401	3.65302e-34	0.00272893	0.0138702
12573_80_TRIM3_TRIM3	rectal	Female	1	10	Weighted median	0.0100575	0.198276	0.959545	0.00957498	0.02303	0.677585	7212	1.31634e-31	0.983401	3.65302e-34	0.00272893	0.0138702
12573_80_TRIM3_TRIM3	rectal	Female	1	10	IVW-MRE	0.0100575	0.198276	0.959545	0.00167225	0.00957981	0.861426	7212	1.31634e-31	0.983401	3.65302e-34	0.00272893	0.0138702
12573_80_TRIM3_TRIM3	rectal	Female	1	10	Weighted mode	0.0100575	0.198276	0.959545	0.0162176	0.0349799	0.653924	7212	1.31634e-31	0.983401	3.65302e-34	0.00272893	0.0138702
12573_80_TRIM3_TRIM3	proximal	Female	1	8	MR Egger	-0.0136494	0.176724	0.938436	0.130417	0.100284	0.241152	7212	1.3169e-31	0.983818	5.50609e-34	0.00411332	0.0120687
12573_80_TRIM3_TRIM3	proximal	Female	1	8	Weighted median	-0.0136494	0.176724	0.938436	0.0283331	0.028767	0.324664	7212	1.3169e-31	0.983818	5.50609e-34	0.00411332	0.0120687
12573_80_TRIM3_TRIM3	proximal	Female	1	8	IVW-MRE	-0.0136494	0.176724	0.938436	0.0305178	0.0194363	0.116383	7212	1.3169e-31	0.983818	5.50609e-34	0.00411332	0.0120687
12573_80_TRIM3_TRIM3	proximal	Female	1	8	Weighted mode	-0.0136494	0.176724	0.938436	0.0230268	0.0427511	0.606842	7212	1.3169e-31	0.983818	5.50609e-34	0.00411332	0.0120687
12573_80_TRIM3_TRIM3	overall	Male	1	28	MR Egger	0.0711207	0.117098	0.543611	-0.0074409	0.0620287	0.905438	7213	1.32207e-31	0.987684	3.76467e-34	0.0028124	0.00950386
12573_80_TRIM3_TRIM3	overall	Male	1	28	Weighted median	0.0711207	0.117098	0.543611	0.0135338	0.0254333	0.594636	7213	1.32207e-31	0.987684	3.76467e-34	0.0028124	0.00950386
12573_80_TRIM3_TRIM3	overall	Male	1	28	IVW-MRE	0.0711207	0.117098	0.543611	0.00621824	0.0187981	0.740802	7213	1.32207e-31	0.987684	3.76467e-34	0.0028124	0.00950386
12573_80_TRIM3_TRIM3	overall	Male	1	28	Weighted mode	0.0711207	0.117098	0.543611	0.0205131	0.0450894	0.652788	7213	1.32207e-31	0.987684	3.76467e-34	0.0028124	0.00950386
12573_80_TRIM3_TRIM3	colon	Female	1	16	MR Egger	0.0215517	0.140805	0.87835	0.153513	0.0915377	0.115711	7213	1.32203e-31	0.987648	3.53561e-34	0.00264125	0.00971088
12573_80_TRIM3_TRIM3	colon	Female	1	16	Weighted median	0.0215517	0.140805	0.87835	0.0380939	0.0308349	0.216677	7213	1.32203e-31	0.987648	3.53561e-34	0.00264125	0.00971088
12573_80_TRIM3_TRIM3	colon	Female	1	16	IVW-MRE	0.0215517	0.140805	0.87835	0.0313095	0.0237715	0.187806	7213	1.32203e-31	0.987648	3.53561e-34	0.00264125	0.00971088
12573_80_TRIM3_TRIM3	colon	Female	1	16	Weighted mode	0.0215517	0.140805	0.87835	0.0478289	0.042732	0.280625	7213	1.32203e-31	0.987648	3.53561e-34	0.00264125	0.00971088
12573_80_TRIM3_TRIM3	distal	Female	1	8	MR Egger	0.0387931	0.192529	0.840313	-0.290735	0.219919	0.234328	7212	1.31641e-31	0.983459	4.43627e-34	0.0033141	0.0132266
12573_80_TRIM3_TRIM3	distal	Female	1	8	Weighted median	0.0387931	0.192529	0.840313	0.00415853	0.0297687	0.888901	7212	1.31641e-31	0.983459	4.43627e-34	0.0033141	0.0132266
12573_80_TRIM3_TRIM3	distal	Female	1	8	IVW-MRE	0.0387931	0.192529	0.840313	0.021234	0.0174271	0.223055	7212	1.31641e-31	0.983459	4.43627e-34	0.0033141	0.0132266
12573_80_TRIM3_TRIM3	distal	Female	1	8	Weighted mode	0.0387931	0.192529	0.840313	-0.00384877	0.0428656	0.930972	7212	1.31641e-31	0.983459	4.43627e-34	0.0033141	0.0132266
12573_80_TRIM3_TRIM3	proximal	Male	1	3	MR Egger	0.138649	0.188937	0.463046	-0.239548	0.300864	0.571924	7213	1.3107e-31	0.979188	4.803e-34	0.00358802	0.0172243
12573_80_TRIM3_TRIM3	proximal	Male	1	3	Weighted median	0.138649	0.188937	0.463046	0.0355001	0.0386602	0.358483	7213	1.3107e-31	0.979188	4.803e-34	0.00358802	0.0172243
12573_80_TRIM3_TRIM3	proximal	Male	1	3	IVW-MRE	0.138649	0.188937	0.463046	0.0528859	0.023482	0.0243101	7213	1.3107e-31	0.979188	4.803e-34	0.00358802	0.0172243
12573_80_TRIM3_TRIM3	proximal	Male	1	3	Weighted mode	0.138649	0.188937	0.463046	0.0323461	0.0465539	0.559041	7213	1.3107e-31	0.979188	4.803e-34	0.00358802	0.0172243
12573_80_TRIM3_TRIM3	colon	Sex-combined	1	39	MR Egger	0.0725575	0.0998563	0.46746	0.0880334	0.0557575	0.12288	7213	1.32357e-31	0.988796	3.40774e-34	0.00254573	0.00865813
12573_80_TRIM3_TRIM3	colon	Sex-combined	1	39	Weighted median	0.0725575	0.0998563	0.46746	0.0364614	0.0245011	0.13671	7213	1.32357e-31	0.988796	3.40774e-34	0.00254573	0.00865813
12573_80_TRIM3_TRIM3	colon	Sex-combined	1	39	IVW-MRE	0.0725575	0.0998563	0.46746	0.0209934	0.014314	0.142477	7213	1.32357e-31	0.988796	3.40774e-34	0.00254573	0.00865813
12573_80_TRIM3_TRIM3	colon	Sex-combined	1	39	Weighted mode	0.0725575	0.0998563	0.46746	0.0382351	0.0363362	0.299327	7213	1.32357e-31	0.988796	3.40774e-34	0.00254573	0.00865813
12573_80_TRIM3_TRIM3	overall	Sex-combined	1	62	MR Egger	0.0265805	0.0840517	0.751821	0.0195224	0.044535	0.662698	7213	1.32809e-31	0.99218	2.3165e-34	0.00173053	0.00608989
12573_80_TRIM3_TRIM3	overall	Sex-combined	1	62	Weighted median	0.0265805	0.0840517	0.751821	0.00383769	0.0219124	0.860972	7213	1.32809e-31	0.99218	2.3165e-34	0.00173053	0.00608989
12573_80_TRIM3_TRIM3	overall	Sex-combined	1	62	IVW-MRE	0.0265805	0.0840517	0.751821	-0.0010209	0.0153458	0.946959	7213	1.32809e-31	0.99218	2.3165e-34	0.00173053	0.00608989
12573_80_TRIM3_TRIM3	overall	Sex-combined	1	62	Weighted mode	0.0265805	0.0840517	0.751821	0.0124117	0.0365318	0.735211	7213	1.32809e-31	0.99218	2.3165e-34	0.00173053	0.00608989
12573_80_TRIM3_TRIM3	rectal	Sex-combined	1	24	MR Egger	0.00718391	0.12931	0.955696	0.0158722	0.048095	0.744509	7213	1.32364e-31	0.988856	2.81358e-34	0.00210186	0.00904181
12573_80_TRIM3_TRIM3	rectal	Sex-combined	1	24	Weighted median	0.00718391	0.12931	0.955696	0.00186467	0.0216059	0.931225	7213	1.32364e-31	0.988856	2.81358e-34	0.00210186	0.00904181
12573_80_TRIM3_TRIM3	rectal	Sex-combined	1	24	IVW-MRE	0.00718391	0.12931	0.955696	-0.00338474	0.0136011	0.803471	7213	1.32364e-31	0.988856	2.81358e-34	0.00210186	0.00904181
12573_80_TRIM3_TRIM3	rectal	Sex-combined	1	24	Weighted mode	0.00718391	0.12931	0.955696	0.00164563	0.0305011	0.957438	7213	1.32364e-31	0.988856	2.81358e-34	0.00210186	0.00904181
12573_80_TRIM3_TRIM3	colon	Male	1	20	MR Egger	0.112069	0.14296	0.433087	-0.021622	0.0803284	0.79086	7213	1.31513e-31	0.982497	5.74435e-34	0.00429133	0.0132117
12573_80_TRIM3_TRIM3	colon	Male	1	20	Weighted median	0.112069	0.14296	0.433087	0.010813	0.0261579	0.679334	7213	1.31513e-31	0.982497	5.74435e-34	0.00429133	0.0132117
12573_80_TRIM3_TRIM3	colon	Male	1	20	IVW-MRE	0.112069	0.14296	0.433087	0.0221757	0.0160703	0.167612	7213	1.31513e-31	0.982497	5.74435e-34	0.00429133	0.0132117
12573_80_TRIM3_TRIM3	colon	Male	1	20	Weighted mode	0.112069	0.14296	0.433087	-0.000529813	0.0432029	0.990343	7213	1.31513e-31	0.982497	5.74435e-34	0.00429133	0.0132117
12573_80_TRIM3_TRIM3	rectal	Male	1	10	MR Egger	0.016523	0.171695	0.923334	0.0869371	0.0996392	0.408348	7213	1.30534e-31	0.975187	1.75937e-33	0.0131437	0.0116692
12573_80_TRIM3_TRIM3	rectal	Male	1	10	Weighted median	0.016523	0.171695	0.923334	0.0281883	0.028194	0.317409	7213	1.30534e-31	0.975187	1.75937e-33	0.0131437	0.0116692
12573_80_TRIM3_TRIM3	rectal	Male	1	10	IVW-MRE	0.016523	0.171695	0.923334	0.0112682	0.0250438	0.652755	7213	1.30534e-31	0.975187	1.75937e-33	0.0131437	0.0116692
12573_80_TRIM3_TRIM3	rectal	Male	1	10	Weighted mode	0.016523	0.171695	0.923334	0.0318849	0.0370596	0.411917	7213	1.30534e-31	0.975187	1.75937e-33	0.0131437	0.0116692
12573_80_TRIM3_TRIM3	proximal	Sex-combined	1	21	MR Egger	0.0689655	0.12931	0.593803	0.13214	0.0739204	0.0898028	7213	1.3204e-31	0.986434	4.3405e-34	0.00324257	0.0103232
12573_80_TRIM3_TRIM3	proximal	Sex-combined	1	21	Weighted median	0.0689655	0.12931	0.593803	0.0338838	0.0248586	0.172863	7213	1.3204e-31	0.986434	4.3405e-34	0.00324257	0.0103232
12573_80_TRIM3_TRIM3	proximal	Sex-combined	1	21	IVW-MRE	0.0689655	0.12931	0.593803	0.0377391	0.0191828	0.0491444	7213	1.3204e-31	0.986434	4.3405e-34	0.00324257	0.0103232
12573_80_TRIM3_TRIM3	proximal	Sex-combined	1	21	Weighted mode	0.0689655	0.12931	0.593803	0.0287009	0.0405656	0.487407	7213	1.3204e-31	0.986434	4.3405e-34	0.00324257	0.0103232
12573_80_TRIM3_TRIM3	distal	Male	1	9	MR Egger	0.0581897	0.181753	0.748848	-0.0357007	0.093669	0.714406	7213	1.31642e-31	0.983462	4.90866e-34	0.00366701	0.0128709
12573_80_TRIM3_TRIM3	distal	Male	1	9	Weighted median	0.0581897	0.181753	0.748848	0.0109893	0.0260316	0.672913	7213	1.31642e-31	0.983462	4.90866e-34	0.00366701	0.0128709
12573_80_TRIM3_TRIM3	distal	Male	1	9	IVW-MRE	0.0581897	0.181753	0.748848	0.0114356	0.0140877	0.416939	7213	1.31642e-31	0.983462	4.90866e-34	0.00366701	0.0128709
12573_80_TRIM3_TRIM3	distal	Male	1	9	Weighted mode	0.0581897	0.181753	0.748848	-0.000924272	0.0414008	0.982736	7213	1.31642e-31	0.983462	4.90866e-34	0.00366701	0.0128709
12573_80_TRIM3_TRIM3	overall	Female	1	23	MR Egger	-0.0237069	0.12069	0.844275	0.0435884	0.066891	0.521706	7213	1.3244e-31	0.989423	2.85117e-34	0.00212994	0.00844726
12573_80_TRIM3_TRIM3	overall	Female	1	23	Weighted median	-0.0237069	0.12069	0.844275	0.00924	0.0260786	0.723104	7213	1.3244e-31	0.989423	2.85117e-34	0.00212994	0.00844726
12573_80_TRIM3_TRIM3	overall	Female	1	23	IVW-MRE	-0.0237069	0.12069	0.844275	0.031267	0.0154457	0.0429375	7213	1.3244e-31	0.989423	2.85117e-34	0.00212994	0.00844726
12573_80_TRIM3_TRIM3	overall	Female	1	23	Weighted mode	-0.0237069	0.12069	0.844275	0.00607815	0.0398222	0.880079	7213	1.3244e-31	0.989423	2.85117e-34	0.00212994	0.00844726
12573_80_TRIM3_TRIM3	distal	Sex-combined	1	23	MR Egger	0.0603448	0.131466	0.646222	0.0401697	0.0603327	0.512785	7213	1.31803e-31	0.98466	7.58415e-34	0.00566578	0.00967411
12573_80_TRIM3_TRIM3	distal	Sex-combined	1	23	Weighted median	0.0603448	0.131466	0.646222	0.00417598	0.0222557	0.851162	7213	1.31803e-31	0.98466	7.58415e-34	0.00566578	0.00967411
12573_80_TRIM3_TRIM3	distal	Sex-combined	1	23	IVW-MRE	0.0603448	0.131466	0.646222	0.00847234	0.0138878	0.541826	7213	1.31803e-31	0.98466	7.58415e-34	0.00566578	0.00967411
12573_80_TRIM3_TRIM3	distal	Sex-combined	1	23	Weighted mode	0.0603448	0.131466	0.646222	0.001551	0.037668	0.967527	7213	1.31803e-31	0.98466	7.58415e-34	0.00566578	0.00967411
2993_1_IL18RAP_IL_18_Rb	rectal	Female	1	10	MR Egger	-0.595092	0.279755	0.0334041	-0.0447461	0.0852286	0.613809	4936	1.1496e-14	0.899668	2.52195e-17	0.00197267	0.0983591
2993_1_IL18RAP_IL_18_Rb	rectal	Female	1	10	Weighted median	-0.595092	0.279755	0.0334041	-0.00744084	0.0234152	0.750653	4936	1.1496e-14	0.899668	2.52195e-17	0.00197267	0.0983591
2993_1_IL18RAP_IL_18_Rb	rectal	Female	1	10	IVW-MRE	-0.595092	0.279755	0.0334041	-0.00814888	0.0122107	0.504546	4936	1.1496e-14	0.899668	2.52195e-17	0.00197267	0.0983591
2993_1_IL18RAP_IL_18_Rb	rectal	Female	1	10	Weighted mode	-0.595092	0.279755	0.0334041	0.0149496	0.0344241	0.674312	4936	1.1496e-14	0.899668	2.52195e-17	0.00197267	0.0983591
2993_1_IL18RAP_IL_18_Rb	proximal	Female	1	8	MR Egger	0.0134969	0.246626	0.956356	0.158761	0.101733	0.169649	4936	1.26207e-14	0.9877	3.07916e-17	0.00240967	0.0098903
2993_1_IL18RAP_IL_18_Rb	proximal	Female	1	8	Weighted median	0.0134969	0.246626	0.956356	0.0257426	0.0300049	0.390922	4936	1.26207e-14	0.9877	3.07916e-17	0.00240967	0.0098903
2993_1_IL18RAP_IL_18_Rb	proximal	Female	1	8	IVW-MRE	0.0134969	0.246626	0.956356	0.000204596	0.0253071	0.99355	4936	1.26207e-14	0.9877	3.07916e-17	0.00240967	0.0098903
2993_1_IL18RAP_IL_18_Rb	proximal	Female	1	8	Weighted mode	0.0134969	0.246626	0.956356	0.0328275	0.0365763	0.399263	4936	1.26207e-14	0.9877	3.07916e-17	0.00240967	0.0098903
2993_1_IL18RAP_IL_18_Rb	overall	Male	1	28	MR Egger	-0.0601227	0.164417	0.71461	-0.0363649	0.0719766	0.617651	4936	1.26489e-14	0.989907	3.53095e-17	0.00276327	0.00732938
2993_1_IL18RAP_IL_18_Rb	overall	Male	1	28	Weighted median	-0.0601227	0.164417	0.71461	-0.0137155	0.0247034	0.578754	4936	1.26489e-14	0.989907	3.53095e-17	0.00276327	0.00732938
2993_1_IL18RAP_IL_18_Rb	overall	Male	1	28	IVW-MRE	-0.0601227	0.164417	0.71461	0.0156944	0.0221341	0.478286	4936	1.26489e-14	0.989907	3.53095e-17	0.00276327	0.00732938
2993_1_IL18RAP_IL_18_Rb	overall	Male	1	28	Weighted mode	-0.0601227	0.164417	0.71461	-0.0283462	0.0401102	0.485803	4936	1.26489e-14	0.989907	3.53095e-17	0.00276327	0.00732938
2993_1_IL18RAP_IL_18_Rb	colon	Female	1	16	MR Egger	-0.0368098	0.197546	0.852182	0.143218	0.105976	0.197995	4936	1.26434e-14	0.989463	2.95462e-17	0.00231218	0.00822478
2993_1_IL18RAP_IL_18_Rb	colon	Female	1	16	Weighted median	-0.0368098	0.197546	0.852182	0.0581386	0.0302927	0.0549558	4936	1.26434e-14	0.989463	2.95462e-17	0.00231218	0.00822478
2993_1_IL18RAP_IL_18_Rb	colon	Female	1	16	IVW-MRE	-0.0368098	0.197546	0.852182	0.0116498	0.0273958	0.670661	4936	1.26434e-14	0.989463	2.95462e-17	0.00231218	0.00822478
2993_1_IL18RAP_IL_18_Rb	colon	Female	1	16	Weighted mode	-0.0368098	0.197546	0.852182	0.0565867	0.036707	0.144006	4936	1.26434e-14	0.989463	2.95462e-17	0.00231218	0.00822478
2993_1_IL18RAP_IL_18_Rb	distal	Female	1	8	MR Egger	-0.0883436	0.269939	0.743462	-0.0978793	0.214129	0.663679	4936	1.25966e-14	0.98582	3.40017e-17	0.00266088	0.0115192
2993_1_IL18RAP_IL_18_Rb	distal	Female	1	8	Weighted median	-0.0883436	0.269939	0.743462	0.0262797	0.0299939	0.380938	4936	1.25966e-14	0.98582	3.40017e-17	0.00266088	0.0115192
2993_1_IL18RAP_IL_18_Rb	distal	Female	1	8	IVW-MRE	-0.0883436	0.269939	0.743462	0.0155205	0.0162207	0.338652	4936	1.25966e-14	0.98582	3.40017e-17	0.00266088	0.0115192
2993_1_IL18RAP_IL_18_Rb	distal	Female	1	8	Weighted mode	-0.0883436	0.269939	0.743462	0.0483214	0.0438921	0.307345	4936	1.25966e-14	0.98582	3.40017e-17	0.00266088	0.0115192
2993_1_IL18RAP_IL_18_Rb	proximal	Male	1	3	MR Egger	-0.325153	0.266258	0.222011	-0.208059	0.296995	0.610967	4936	1.24408e-14	0.973622	2.90601e-17	0.00227402	0.0241042
2993_1_IL18RAP_IL_18_Rb	proximal	Male	1	3	Weighted median	-0.325153	0.266258	0.222011	0.0543278	0.0395546	0.1696	4936	1.24408e-14	0.973622	2.90601e-17	0.00227402	0.0241042
2993_1_IL18RAP_IL_18_Rb	proximal	Male	1	3	IVW-MRE	-0.325153	0.266258	0.222011	0.0426904	0.0235801	0.0702278	4936	1.24408e-14	0.973622	2.90601e-17	0.00227402	0.0241042
2993_1_IL18RAP_IL_18_Rb	proximal	Male	1	3	Weighted mode	-0.325153	0.266258	0.222011	0.0615479	0.0482553	0.330261	4936	1.24408e-14	0.973622	2.90601e-17	0.00227402	0.0241042
2993_1_IL18RAP_IL_18_Rb	colon	Sex-combined	1	39	MR Egger	-0.0981595	0.139877	0.482832	0.0488962	0.0687582	0.481461	4936	1.26334e-14	0.988677	4.1422e-17	0.00324157	0.00808102
2993_1_IL18RAP_IL_18_Rb	colon	Sex-combined	1	39	Weighted median	-0.0981595	0.139877	0.482832	0.0151678	0.0245726	0.53706	4936	1.26334e-14	0.988677	4.1422e-17	0.00324157	0.00808102
2993_1_IL18RAP_IL_18_Rb	colon	Sex-combined	1	39	IVW-MRE	-0.0981595	0.139877	0.482832	0.0215975	0.0204545	0.291025	4936	1.26334e-14	0.988677	4.1422e-17	0.00324157	0.00808102
2993_1_IL18RAP_IL_18_Rb	colon	Sex-combined	1	39	Weighted mode	-0.0981595	0.139877	0.482832	0.0233121	0.0395834	0.559389	4936	1.26334e-14	0.988677	4.1422e-17	0.00324157	0.00808102
2993_1_IL18RAP_IL_18_Rb	overall	Sex-combined	1	62	MR Egger	-0.0797546	0.117791	0.498353	-0.0139101	0.0477197	0.771678	4936	1.26668e-14	0.99131	2.7269e-17	0.00213402	0.00655597
2993_1_IL18RAP_IL_18_Rb	overall	Sex-combined	1	62	Weighted median	-0.0797546	0.117791	0.498353	-0.0100195	0.0217965	0.645742	4936	1.26668e-14	0.99131	2.7269e-17	0.00213402	0.00655597
2993_1_IL18RAP_IL_18_Rb	overall	Sex-combined	1	62	IVW-MRE	-0.0797546	0.117791	0.498353	0.00631479	0.0165721	0.703166	4936	1.26668e-14	0.99131	2.7269e-17	0.00213402	0.00655597
2993_1_IL18RAP_IL_18_Rb	overall	Sex-combined	1	62	Weighted mode	-0.0797546	0.117791	0.498353	-0.0157078	0.0343067	0.648678	4936	1.26668e-14	0.99131	2.7269e-17	0.00213402	0.00655597
2993_1_IL18RAP_IL_18_Rb	rectal	Sex-combined	1	24	MR Egger	-0.245399	0.181595	0.176583	-0.0462418	0.0523528	0.386639	4936	1.25256e-14	0.980242	1.87238e-17	0.00146513	0.0182929
2993_1_IL18RAP_IL_18_Rb	rectal	Sex-combined	1	24	Weighted median	-0.245399	0.181595	0.176583	-0.00686912	0.0209446	0.742937	4936	1.25256e-14	0.980242	1.87238e-17	0.00146513	0.0182929
2993_1_IL18RAP_IL_18_Rb	rectal	Sex-combined	1	24	IVW-MRE	-0.245399	0.181595	0.176583	0.00369403	0.0166832	0.824764	4936	1.25256e-14	0.980242	1.87238e-17	0.00146513	0.0182929
2993_1_IL18RAP_IL_18_Rb	rectal	Sex-combined	1	24	Weighted mode	-0.245399	0.181595	0.176583	-0.000532897	0.0281544	0.985062	4936	1.25256e-14	0.980242	1.87238e-17	0.00146513	0.0182929
2993_1_IL18RAP_IL_18_Rb	colon	Male	1	20	MR Egger	-0.173006	0.201227	0.389924	0.0674561	0.105137	0.529219	4936	1.25626e-14	0.983158	4.80555e-17	0.00376072	0.0130808
2993_1_IL18RAP_IL_18_Rb	colon	Male	1	20	Weighted median	-0.173006	0.201227	0.389924	-0.000764503	0.0266597	0.977123	4936	1.25626e-14	0.983158	4.80555e-17	0.00376072	0.0130808
2993_1_IL18RAP_IL_18_Rb	colon	Male	1	20	IVW-MRE	-0.173006	0.201227	0.389924	0.0279263	0.0245432	0.255186	4936	1.25626e-14	0.983158	4.80555e-17	0.00376072	0.0130808
2993_1_IL18RAP_IL_18_Rb	colon	Male	1	20	Weighted mode	-0.173006	0.201227	0.389924	-0.0211149	0.0419922	0.620862	4936	1.25626e-14	0.983158	4.80555e-17	0.00376072	0.0130808
2993_1_IL18RAP_IL_18_Rb	rectal	Male	1	10	MR Egger	-0.0196319	0.241718	0.935268	-0.130189	0.0912793	0.191624	4936	1.26219e-14	0.987775	3.18668e-17	0.00249377	0.00973134
2993_1_IL18RAP_IL_18_Rb	rectal	Male	1	10	Weighted median	-0.0196319	0.241718	0.935268	-0.00836959	0.0279765	0.764814	4936	1.26219e-14	0.987775	3.18668e-17	0.00249377	0.00973134
2993_1_IL18RAP_IL_18_Rb	rectal	Male	1	10	IVW-MRE	-0.0196319	0.241718	0.935268	0.00371469	0.0250574	0.882148	4936	1.26219e-14	0.987775	3.18668e-17	0.00249377	0.00973134
2993_1_IL18RAP_IL_18_Rb	rectal	Male	1	10	Weighted mode	-0.0196319	0.241718	0.935268	-0.0287583	0.0368521	0.455207	4936	1.26219e-14	0.987775	3.18668e-17	0.00249377	0.00973134
2993_1_IL18RAP_IL_18_Rb	proximal	Sex-combined	1	21	MR Egger	-0.133742	0.181595	0.461435	0.0910521	0.0821815	0.281717	4936	1.26163e-14	0.987362	3.01679e-17	0.00236086	0.0102776
2993_1_IL18RAP_IL_18_Rb	proximal	Sex-combined	1	21	Weighted median	-0.133742	0.181595	0.461435	0.0259415	0.0242187	0.284109	4936	1.26163e-14	0.987362	3.01679e-17	0.00236086	0.0102776
2993_1_IL18RAP_IL_18_Rb	proximal	Sex-combined	1	21	IVW-MRE	-0.133742	0.181595	0.461435	0.00542659	0.0210702	0.796756	4936	1.26163e-14	0.987362	3.01679e-17	0.00236086	0.0102776
2993_1_IL18RAP_IL_18_Rb	proximal	Sex-combined	1	21	Weighted mode	-0.133742	0.181595	0.461435	0.0420865	0.0351511	0.245188	4936	1.26163e-14	0.987362	3.01679e-17	0.00236086	0.0102776
2993_1_IL18RAP_IL_18_Rb	distal	Male	1	9	MR Egger	-0.218405	0.257669	0.39665	0.00261875	0.16483	0.987767	4936	1.25447e-14	0.981754	2.70203e-17	0.00211446	0.0161316
2993_1_IL18RAP_IL_18_Rb	distal	Male	1	9	Weighted median	-0.218405	0.257669	0.39665	0.0146476	0.0287971	0.610997	4936	1.25447e-14	0.981754	2.70203e-17	0.00211446	0.0161316
2993_1_IL18RAP_IL_18_Rb	distal	Male	1	9	IVW-MRE	-0.218405	0.257669	0.39665	0.0319734	0.0327333	0.328676	4936	1.25447e-14	0.981754	2.70203e-17	0.00211446	0.0161316
2993_1_IL18RAP_IL_18_Rb	distal	Male	1	9	Weighted mode	-0.218405	0.257669	0.39665	-0.00657054	0.0405808	0.875389	4936	1.25447e-14	0.981754	2.70203e-17	0.00211446	0.0161316
2993_1_IL18RAP_IL_18_Rb	overall	Female	1	23	MR Egger	-0.117791	0.168098	0.483472	0.039424	0.0662372	0.558073	4936	1.26321e-14	0.988577	2.75493e-17	0.00215589	0.00926711
2993_1_IL18RAP_IL_18_Rb	overall	Female	1	23	Weighted median	-0.117791	0.168098	0.483472	0.00190568	0.0254336	0.940272	4936	1.26321e-14	0.988577	2.75493e-17	0.00215589	0.00926711
2993_1_IL18RAP_IL_18_Rb	overall	Female	1	23	IVW-MRE	-0.117791	0.168098	0.483472	0.0118828	0.0132796	0.370884	4936	1.26321e-14	0.988577	2.75493e-17	0.00215589	0.00926711
2993_1_IL18RAP_IL_18_Rb	overall	Female	1	23	Weighted mode	-0.117791	0.168098	0.483472	0.0594916	0.0448124	0.197933	4936	1.26321e-14	0.988577	2.75493e-17	0.00215589	0.00926711
2993_1_IL18RAP_IL_18_Rb	distal	Sex-combined	1	23	MR Egger	-0.143558	0.185276	0.438437	0.0431362	0.0744977	0.56873	4936	1.26048e-14	0.986459	3.3748e-17	0.00264103	0.0109001
2993_1_IL18RAP_IL_18_Rb	distal	Sex-combined	1	23	Weighted median	-0.143558	0.185276	0.438437	-0.00873626	0.023832	0.713935	4936	1.26048e-14	0.986459	3.3748e-17	0.00264103	0.0109001
2993_1_IL18RAP_IL_18_Rb	distal	Sex-combined	1	23	IVW-MRE	-0.143558	0.185276	0.438437	0.0211711	0.0207215	0.306925	4936	1.26048e-14	0.986459	3.3748e-17	0.00264103	0.0109001
2993_1_IL18RAP_IL_18_Rb	distal	Sex-combined	1	23	Weighted mode	-0.143558	0.185276	0.438437	-0.0263004	0.0403009	0.520774	4936	1.26048e-14	0.986459	3.3748e-17	0.00264103	0.0109001
16079_2_TEC_TEC	rectal	Female	1	10	MR Egger	0.122711	0.190476	0.519426	0.023747	0.0855086	0.788273	4222	1.15582e-32	0.970877	2.04002e-34	0.0171359	0.0119873
16079_2_TEC_TEC	rectal	Female	1	10	Weighted median	0.122711	0.190476	0.519426	-0.00870749	0.0234587	0.710501	4222	1.15582e-32	0.970877	2.04002e-34	0.0171359	0.0119873
16079_2_TEC_TEC	rectal	Female	1	10	IVW-MRE	0.122711	0.190476	0.519426	0.00136807	0.0132853	0.917981	4222	1.15582e-32	0.970877	2.04002e-34	0.0171359	0.0119873
16079_2_TEC_TEC	rectal	Female	1	10	Weighted mode	0.122711	0.190476	0.519426	-0.0126871	0.0336731	0.715071	4222	1.15582e-32	0.970877	2.04002e-34	0.0171359	0.0119873
16079_2_TEC_TEC	proximal	Female	1	8	MR Egger	0.237179	0.17033	0.163779	0.165358	0.0997562	0.14847	4222	1.16311e-32	0.977001	1.47277e-35	0.0012369	0.021762
16079_2_TEC_TEC	proximal	Female	1	8	Weighted median	0.237179	0.17033	0.163779	0.0266078	0.0296299	0.369182	4222	1.16311e-32	0.977001	1.47277e-35	0.0012369	0.021762
16079_2_TEC_TEC	proximal	Female	1	8	IVW-MRE	0.237179	0.17033	0.163779	0.00846854	0.0200818	0.673243	4222	1.16311e-32	0.977001	1.47277e-35	0.0012369	0.021762
16079_2_TEC_TEC	proximal	Female	1	8	Weighted mode	0.237179	0.17033	0.163779	0.0364724	0.0386869	0.377196	4222	1.16311e-32	0.977001	1.47277e-35	0.0012369	0.021762
16079_2_TEC_TEC	overall	Male	1	28	MR Egger	-0.22619	0.112637	0.0446295	0.00132881	0.0610501	0.982801	4222	1.13532e-32	0.953662	4.83611e-35	0.00406187	0.0422759
16079_2_TEC_TEC	overall	Male	1	28	Weighted median	-0.22619	0.112637	0.0446295	0.0270466	0.0247692	0.274857	4222	1.13532e-32	0.953662	4.83611e-35	0.00406187	0.0422759
16079_2_TEC_TEC	overall	Male	1	28	IVW-MRE	-0.22619	0.112637	0.0446295	0.0138953	0.0186022	0.455082	4222	1.13532e-32	0.953662	4.83611e-35	0.00406187	0.0422759
16079_2_TEC_TEC	overall	Male	1	28	Weighted mode	-0.22619	0.112637	0.0446295	0.0338257	0.0434347	0.442886	4222	1.13532e-32	0.953662	4.83611e-35	0.00406187	0.0422759
16079_2_TEC_TEC	colon	Female	1	16	MR Egger	0.25	0.136447	0.0669194	0.0851393	0.0862015	0.340074	4222	1.1477e-32	0.964063	1.31681e-35	0.00110577	0.0348313
16079_2_TEC_TEC	colon	Female	1	16	Weighted median	0.25	0.136447	0.0669194	0.0491216	0.029187	0.092376	4222	1.1477e-32	0.964063	1.31681e-35	0.00110577	0.0348313
16079_2_TEC_TEC	colon	Female	1	16	IVW-MRE	0.25	0.136447	0.0669194	0.034184	0.021344	0.10925	4222	1.1477e-32	0.964063	1.31681e-35	0.00110577	0.0348313
16079_2_TEC_TEC	colon	Female	1	16	Weighted mode	0.25	0.136447	0.0669194	0.059497	0.0451937	0.207772	4222	1.1477e-32	0.964063	1.31681e-35	0.00110577	0.0348313
16079_2_TEC_TEC	distal	Female	1	8	MR Egger	0.251832	0.185897	0.17552	-0.363814	0.21817	0.146447	4222	1.15957e-32	0.974028	2.3582e-35	0.00198063	0.0239912
16079_2_TEC_TEC	distal	Female	1	8	Weighted median	0.251832	0.185897	0.17552	0.00355102	0.0295603	0.904382	4222	1.15957e-32	0.974028	2.3582e-35	0.00198063	0.0239912
16079_2_TEC_TEC	distal	Female	1	8	IVW-MRE	0.251832	0.185897	0.17552	0.0236386	0.0176264	0.179891	4222	1.15957e-32	0.974028	2.3582e-35	0.00198063	0.0239912
16079_2_TEC_TEC	distal	Female	1	8	Weighted mode	0.251832	0.185897	0.17552	-0.011549	0.0406185	0.784387	4222	1.15957e-32	0.974028	2.3582e-35	0.00198063	0.0239912
16079_2_TEC_TEC	proximal	Male	1	3	MR Egger	-0.130037	0.18315	0.477704	-0.0504752	0.299679	0.893771	4222	1.17282e-32	0.985159	2.64002e-35	0.00221747	0.012624
16079_2_TEC_TEC	proximal	Male	1	3	Weighted median	-0.130037	0.18315	0.477704	0.0377061	0.0381156	0.322537	4222	1.17282e-32	0.985159	2.64002e-35	0.00221747	0.012624
16079_2_TEC_TEC	proximal	Male	1	3	IVW-MRE	-0.130037	0.18315	0.477704	0.0409019	0.00933685	1.183e-05	4222	1.17282e-32	0.985159	2.64002e-35	0.00221747	0.012624
16079_2_TEC_TEC	proximal	Male	1	3	Weighted mode	-0.130037	0.18315	0.477704	0.0338665	0.0474653	0.54956	4222	1.17282e-32	0.985159	2.64002e-35	0.00221747	0.012624
16079_2_TEC_TEC	colon	Sex-combined	1	39	MR Egger	-0.0503663	0.0970696	0.603853	0.0880283	0.0555194	0.121354	4222	1.18208e-32	0.992938	1.10818e-35	0.000930804	0.00613121
16079_2_TEC_TEC	colon	Sex-combined	1	39	Weighted median	-0.0503663	0.0970696	0.603853	0.0315531	0.0239068	0.186889	4222	1.18208e-32	0.992938	1.10818e-35	0.000930804	0.00613121
16079_2_TEC_TEC	colon	Sex-combined	1	39	IVW-MRE	-0.0503663	0.0970696	0.603853	0.0245185	0.0156061	0.116163	4222	1.18208e-32	0.992938	1.10818e-35	0.000930804	0.00613121
16079_2_TEC_TEC	colon	Sex-combined	1	39	Weighted mode	-0.0503663	0.0970696	0.603853	0.0470818	0.037636	0.21859	4222	1.18208e-32	0.992938	1.10818e-35	0.000930804	0.00613121
16079_2_TEC_TEC	overall	Sex-combined	1	62	MR Egger	-0.0283883	0.0796703	0.7216	0.00797886	0.0416749	0.848816	4222	1.1835e-32	0.994133	1.48445e-35	0.00124688	0.00462035
16079_2_TEC_TEC	overall	Sex-combined	1	62	Weighted median	-0.0283883	0.0796703	0.7216	0.0050347	0.0227733	0.825031	4222	1.1835e-32	0.994133	1.48445e-35	0.00124688	0.00462035
16079_2_TEC_TEC	overall	Sex-combined	1	62	IVW-MRE	-0.0283883	0.0796703	0.7216	0.00468527	0.0144979	0.746568	4222	1.1835e-32	0.994133	1.48445e-35	0.00124688	0.00462035
16079_2_TEC_TEC	overall	Sex-combined	1	62	Weighted mode	-0.0283883	0.0796703	0.7216	0.00740585	0.0317992	0.816623	4222	1.1835e-32	0.994133	1.48445e-35	0.00124688	0.00462035
16079_2_TEC_TEC	rectal	Sex-combined	1	24	MR Egger	-0.0970696	0.125458	0.439095	0.0221972	0.0480433	0.648599	4222	1.1754e-32	0.987325	3.90097e-35	0.00327669	0.00939808
16079_2_TEC_TEC	rectal	Sex-combined	1	24	Weighted median	-0.0970696	0.125458	0.439095	-0.00641794	0.0219052	0.769532	4222	1.1754e-32	0.987325	3.90097e-35	0.00327669	0.00939808
16079_2_TEC_TEC	rectal	Sex-combined	1	24	IVW-MRE	-0.0970696	0.125458	0.439095	-0.00224169	0.0131114	0.864245	4222	1.1754e-32	0.987325	3.90097e-35	0.00327669	0.00939808
16079_2_TEC_TEC	rectal	Sex-combined	1	24	Weighted mode	-0.0970696	0.125458	0.439095	0.000802788	0.0298511	0.978777	4222	1.1754e-32	0.987325	3.90097e-35	0.00327669	0.00939808
16079_2_TEC_TEC	colon	Male	1	20	MR Egger	-0.365385	0.139194	0.0086649	-0.000340483	0.0794825	0.996629	4222	9.63764e-33	0.809555	5.66401e-35	0.00475587	0.185689
16079_2_TEC_TEC	colon	Male	1	20	Weighted median	-0.365385	0.139194	0.0086649	0.0174119	0.0249479	0.485221	4222	9.63764e-33	0.809555	5.66401e-35	0.00475587	0.185689
16079_2_TEC_TEC	colon	Male	1	20	IVW-MRE	-0.365385	0.139194	0.0086649	0.0208374	0.0158435	0.188443	4222	9.63764e-33	0.809555	5.66401e-35	0.00475587	0.185689
16079_2_TEC_TEC	colon	Male	1	20	Weighted mode	-0.365385	0.139194	0.0086649	0.00193298	0.0433135	0.96487	4222	9.63764e-33	0.809555	5.66401e-35	0.00475587	0.185689
16079_2_TEC_TEC	rectal	Male	1	10	MR Egger	-0.248168	0.167582	0.13864	0.0513898	0.0818235	0.547473	4222	1.15633e-32	0.971309	2.08768e-35	0.00175337	0.0269379
16079_2_TEC_TEC	rectal	Male	1	10	Weighted median	-0.248168	0.167582	0.13864	0.0374338	0.026476	0.157397	4222	1.15633e-32	0.971309	2.08768e-35	0.00175337	0.0269379
16079_2_TEC_TEC	rectal	Male	1	10	IVW-MRE	-0.248168	0.167582	0.13864	0.0207959	0.0200727	0.300189	4222	1.15633e-32	0.971309	2.08768e-35	0.00175337	0.0269379
16079_2_TEC_TEC	rectal	Male	1	10	Weighted mode	-0.248168	0.167582	0.13864	0.0453305	0.0378231	0.261332	4222	1.15633e-32	0.971309	2.08768e-35	0.00175337	0.0269379
16079_2_TEC_TEC	proximal	Sex-combined	1	21	MR Egger	0.0686813	0.125458	0.584073	0.0840391	0.0696818	0.242606	4222	1.17988e-32	0.991092	1.45452e-35	0.00122171	0.00768584
16079_2_TEC_TEC	proximal	Sex-combined	1	21	Weighted median	0.0686813	0.125458	0.584073	0.0297649	0.0241382	0.217537	4222	1.17988e-32	0.991092	1.45452e-35	0.00122171	0.00768584
16079_2_TEC_TEC	proximal	Sex-combined	1	21	IVW-MRE	0.0686813	0.125458	0.584073	0.0228018	0.0155387	0.142262	4222	1.17988e-32	0.991092	1.45452e-35	0.00122171	0.00768584
16079_2_TEC_TEC	proximal	Sex-combined	1	21	Weighted mode	0.0686813	0.125458	0.584073	0.0366375	0.0343116	0.298335	4222	1.17988e-32	0.991092	1.45452e-35	0.00122171	0.00768584
16079_2_TEC_TEC	distal	Male	1	9	MR Egger	-0.491758	0.178571	0.00588994	-0.0552762	0.0934116	0.572626	4222	8.46563e-33	0.711106	2.56831e-35	0.00215449	0.286739
16079_2_TEC_TEC	distal	Male	1	9	Weighted median	-0.491758	0.178571	0.00588994	0.0174735	0.026029	0.502024	4222	8.46563e-33	0.711106	2.56831e-35	0.00215449	0.286739
16079_2_TEC_TEC	distal	Male	1	9	IVW-MRE	-0.491758	0.178571	0.00588994	0.0163889	0.017181	0.340136	4222	8.46563e-33	0.711106	2.56831e-35	0.00215449	0.286739
16079_2_TEC_TEC	distal	Male	1	9	Weighted mode	-0.491758	0.178571	0.00588994	0.00949655	0.0410982	0.823061	4222	8.46563e-33	0.711106	2.56831e-35	0.00215449	0.286739
16079_2_TEC_TEC	overall	Female	1	23	MR Egger	0.171245	0.114469	0.134654	0.0602965	0.0662896	0.37336	4222	1.1683e-32	0.981368	1.27312e-35	0.00106924	0.017563
16079_2_TEC_TEC	overall	Female	1	23	Weighted median	0.171245	0.114469	0.134654	0.0337865	0.0254217	0.183833	4222	1.1683e-32	0.981368	1.27312e-35	0.00106924	0.017563
16079_2_TEC_TEC	overall	Female	1	23	IVW-MRE	0.171245	0.114469	0.134654	0.0201623	0.0154334	0.191414	4222	1.1683e-32	0.981368	1.27312e-35	0.00106924	0.017563
16079_2_TEC_TEC	overall	Female	1	23	Weighted mode	0.171245	0.114469	0.134654	0.0315261	0.043129	0.472511	4222	1.1683e-32	0.981368	1.27312e-35	0.00106924	0.017563
16079_2_TEC_TEC	distal	Sex-combined	1	23	MR Egger	-0.1337	0.128205	0.297014	0.0686283	0.059996	0.265545	4222	1.17445e-32	0.986527	1.93412e-35	0.00162453	0.0118484
16079_2_TEC_TEC	distal	Sex-combined	1	23	Weighted median	-0.1337	0.128205	0.297014	0.0127276	0.0238477	0.593548	4222	1.17445e-32	0.986527	1.93412e-35	0.00162453	0.0118484
16079_2_TEC_TEC	distal	Sex-combined	1	23	IVW-MRE	-0.1337	0.128205	0.297014	0.00717273	0.0160586	0.65512	4222	1.17445e-32	0.986527	1.93412e-35	0.00162453	0.0118484
16079_2_TEC_TEC	distal	Sex-combined	1	23	Weighted mode	-0.1337	0.128205	0.297014	0.0118529	0.0383629	0.760254	4222	1.17445e-32	0.986527	1.93412e-35	0.00162453	0.0118484
9876_20_ALDOC_aldolase_C	rectal	Female	1	10	MR Egger	-0.124409	0.184412	0.499915	-0.0901707	0.086216	0.32619	3305	4.9475e-45	0.943593	6.39503e-48	0.00121911	0.0551882
9876_20_ALDOC_aldolase_C	rectal	Female	1	10	Weighted median	-0.124409	0.184412	0.499915	-0.0206609	0.025078	0.410017	3305	4.9475e-45	0.943593	6.39503e-48	0.00121911	0.0551882
9876_20_ALDOC_aldolase_C	rectal	Female	1	10	IVW-MRE	-0.124409	0.184412	0.499915	-0.0221579	0.0179273	0.216463	3305	4.9475e-45	0.943593	6.39503e-48	0.00121911	0.0551882
9876_20_ALDOC_aldolase_C	rectal	Female	1	10	Weighted mode	-0.124409	0.184412	0.499915	-0.00940027	0.0355089	0.79718	3305	4.9475e-45	0.943593	6.39503e-48	0.00121911	0.0551882
9876_20_ALDOC_aldolase_C	proximal	Female	1	8	MR Egger	-0.130931	0.157672	0.406311	0.00960185	0.0990581	0.925938	3305	4.95159e-45	0.944403	6.47488e-48	0.00123439	0.0543629
9876_20_ALDOC_aldolase_C	proximal	Female	1	8	Weighted median	-0.130931	0.157672	0.406311	0.0205948	0.025582	0.42079	3305	4.95159e-45	0.944403	6.47488e-48	0.00123439	0.0543629
9876_20_ALDOC_aldolase_C	proximal	Female	1	8	IVW-MRE	-0.130931	0.157672	0.406311	0.024408	0.00876415	0.00535307	3305	4.95159e-45	0.944403	6.47488e-48	0.00123439	0.0543629
9876_20_ALDOC_aldolase_C	proximal	Female	1	8	Weighted mode	-0.130931	0.157672	0.406311	0.0217144	0.0357526	0.562793	3305	4.95159e-45	0.944403	6.47488e-48	0.00123439	0.0543629
9876_20_ALDOC_aldolase_C	overall	Male	1	28	MR Egger	-0.0544595	0.105495	0.605695	-0.0388907	0.0639541	0.548395	3305	5.06264e-45	0.965618	4.45954e-48	0.00085025	0.0335315
9876_20_ALDOC_aldolase_C	overall	Male	1	28	Weighted median	-0.0544595	0.105495	0.605695	-0.00519536	0.027279	0.848955	3305	5.06264e-45	0.965618	4.45954e-48	0.00085025	0.0335315
9876_20_ALDOC_aldolase_C	overall	Male	1	28	IVW-MRE	-0.0544595	0.105495	0.605695	-0.0177262	0.0195534	0.364643	3305	5.06264e-45	0.965618	4.45954e-48	0.00085025	0.0335315
9876_20_ALDOC_aldolase_C	overall	Male	1	28	Weighted mode	-0.0544595	0.105495	0.605695	0.0237322	0.0550026	0.669549	3305	5.06264e-45	0.965618	4.45954e-48	0.00085025	0.0335315
9876_20_ALDOC_aldolase_C	colon	Female	1	16	MR Egger	-0.127833	0.125876	0.309847	0.09362	0.0887437	0.309315	3305	4.95551e-45	0.945169	7.95176e-48	0.00151611	0.0533147
9876_20_ALDOC_aldolase_C	colon	Female	1	16	Weighted median	-0.127833	0.125876	0.309847	0.0305471	0.0277733	0.271387	3305	4.95551e-45	0.945169	7.95176e-48	0.00151611	0.0533147
9876_20_ALDOC_aldolase_C	colon	Female	1	16	IVW-MRE	-0.127833	0.125876	0.309847	0.00801544	0.0223289	0.719617	3305	4.95551e-45	0.945169	7.95176e-48	0.00151611	0.0533147
9876_20_ALDOC_aldolase_C	colon	Female	1	16	Weighted mode	-0.127833	0.125876	0.309847	0.0320302	0.0371402	0.402037	3305	4.95551e-45	0.945169	7.95176e-48	0.00151611	0.0533147
9876_20_ALDOC_aldolase_C	distal	Female	1	8	MR Egger	-0.130605	0.169411	0.440746	-0.261716	0.218157	0.275487	3305	4.94651e-45	0.943464	8.25703e-48	0.00157434	0.0549617
9876_20_ALDOC_aldolase_C	distal	Female	1	8	Weighted median	-0.130605	0.169411	0.440746	0.00391211	0.030032	0.896357	3305	4.94651e-45	0.943464	8.25703e-48	0.00157434	0.0549617
9876_20_ALDOC_aldolase_C	distal	Female	1	8	IVW-MRE	-0.130605	0.169411	0.440746	-0.0075603	0.0209875	0.718676	3305	4.94651e-45	0.943464	8.25703e-48	0.00157434	0.0549617
9876_20_ALDOC_aldolase_C	distal	Female	1	8	Weighted mode	-0.130605	0.169411	0.440746	0.041594	0.0507795	0.439716	3305	4.94651e-45	0.943464	8.25703e-48	0.00157434	0.0549617
9876_20_ALDOC_aldolase_C	proximal	Male	1	3	MR Egger	0.0110876	0.169248	0.947767	-0.195699	0.300984	0.63298	3305	5.00655e-45	0.954948	5.18164e-48	0.000987904	0.0440645
9876_20_ALDOC_aldolase_C	proximal	Male	1	3	Weighted median	0.0110876	0.169248	0.947767	0.0310706	0.0392453	0.428534	3305	5.00655e-45	0.954948	5.18164e-48	0.000987904	0.0440645
9876_20_ALDOC_aldolase_C	proximal	Male	1	3	IVW-MRE	0.0110876	0.169248	0.947767	0.0415159	0.0228561	0.0693083	3305	5.00655e-45	0.954948	5.18164e-48	0.000987904	0.0440645
9876_20_ALDOC_aldolase_C	proximal	Male	1	3	Weighted mode	0.0110876	0.169248	0.947767	0.022403	0.0499401	0.697641	3305	5.00655e-45	0.954948	5.18164e-48	0.000987904	0.0440645
9876_20_ALDOC_aldolase_C	colon	Sex-combined	1	39	MR Egger	-0.0337518	0.0901679	0.708165	0.0345777	0.0627151	0.584711	3305	5.09404e-45	0.97163	3.85259e-48	0.000734562	0.0276353
9876_20_ALDOC_aldolase_C	colon	Sex-combined	1	39	Weighted median	-0.0337518	0.0901679	0.708165	0.0251858	0.0259434	0.331649	3305	5.09404e-45	0.97163	3.85259e-48	0.000734562	0.0276353
9876_20_ALDOC_aldolase_C	colon	Sex-combined	1	39	IVW-MRE	-0.0337518	0.0901679	0.708165	-4.06091e-05	0.0187406	0.998271	3305	5.09404e-45	0.97163	3.85259e-48	0.000734562	0.0276353
9876_20_ALDOC_aldolase_C	colon	Sex-combined	1	39	Weighted mode	-0.0337518	0.0901679	0.708165	0.0421149	0.0371348	0.263854	3305	5.09404e-45	0.97163	3.85259e-48	0.000734562	0.0276353
9876_20_ALDOC_aldolase_C	overall	Sex-combined	1	62	MR Egger	-0.0869069	0.0741888	0.241427	-0.0368511	0.0469229	0.435336	3305	5.02353e-45	0.958187	5.24792e-48	0.00100058	0.0408122
9876_20_ALDOC_aldolase_C	overall	Sex-combined	1	62	Weighted median	-0.0869069	0.0741888	0.241427	0.0251794	0.0231344	0.276419	3305	5.02353e-45	0.958187	5.24792e-48	0.00100058	0.0408122
9876_20_ALDOC_aldolase_C	overall	Sex-combined	1	62	IVW-MRE	-0.0869069	0.0741888	0.241427	-0.00608111	0.0163193	0.709421	3305	5.02353e-45	0.958187	5.24792e-48	0.00100058	0.0408122
9876_20_ALDOC_aldolase_C	overall	Sex-combined	1	62	Weighted mode	-0.0869069	0.0741888	0.241427	0.0375531	0.04288	0.384589	3305	5.02353e-45	0.958187	5.24792e-48	0.00100058	0.0408122
9876_20_ALDOC_aldolase_C	rectal	Sex-combined	1	24	MR Egger	-0.217023	0.112506	0.0537327	-0.10609	0.0512862	0.050537	3305	4.4691e-45	0.852416	5.20866e-48	0.00099201	0.146592
9876_20_ALDOC_aldolase_C	rectal	Sex-combined	1	24	Weighted median	-0.217023	0.112506	0.0537327	-0.0168787	0.0240965	0.483639	3305	4.4691e-45	0.852416	5.20866e-48	0.00099201	0.146592
9876_20_ALDOC_aldolase_C	rectal	Sex-combined	1	24	IVW-MRE	-0.217023	0.112506	0.0537327	-0.0185616	0.0172559	0.282078	3305	4.4691e-45	0.852416	5.20866e-48	0.00099201	0.146592
9876_20_ALDOC_aldolase_C	rectal	Sex-combined	1	24	Weighted mode	-0.217023	0.112506	0.0537327	-0.00257103	0.0366883	0.944738	3305	4.4691e-45	0.852416	5.20866e-48	0.00099201	0.146592
9876_20_ALDOC_aldolase_C	colon	Male	1	20	MR Egger	0.0564161	0.130116	0.664591	-0.0302224	0.0934378	0.750082	3305	5.03595e-45	0.960557	4.40231e-48	0.000839309	0.038604
9876_20_ALDOC_aldolase_C	colon	Male	1	20	Weighted median	0.0564161	0.130116	0.664591	0.0229652	0.0271152	0.397023	3305	5.03595e-45	0.960557	4.40231e-48	0.000839309	0.038604
9876_20_ALDOC_aldolase_C	colon	Male	1	20	IVW-MRE	0.0564161	0.130116	0.664591	0.0059707	0.021682	0.783027	3305	5.03595e-45	0.960557	4.40231e-48	0.000839309	0.038604
9876_20_ALDOC_aldolase_C	colon	Male	1	20	Weighted mode	0.0564161	0.130116	0.664591	0.0149144	0.0521427	0.77795	3305	5.03595e-45	0.960557	4.40231e-48	0.000839309	0.038604
9876_20_ALDOC_aldolase_C	rectal	Male	1	10	MR Egger	-0.265938	0.148541	0.0733992	-0.128247	0.0812323	0.153042	3305	4.52875e-45	0.86377	6.3869e-48	0.00121683	0.135013
9876_20_ALDOC_aldolase_C	rectal	Male	1	10	Weighted median	-0.265938	0.148541	0.0733992	-0.0429546	0.027673	0.120609	3305	4.52875e-45	0.86377	6.3869e-48	0.00121683	0.135013
9876_20_ALDOC_aldolase_C	rectal	Male	1	10	IVW-MRE	-0.265938	0.148541	0.0733992	-0.0432685	0.0186951	0.0206444	3305	4.52875e-45	0.86377	6.3869e-48	0.00121683	0.135013
9876_20_ALDOC_aldolase_C	rectal	Male	1	10	Weighted mode	-0.265938	0.148541	0.0733992	-0.0307616	0.0400419	0.462028	3305	4.52875e-45	0.86377	6.3869e-48	0.00121683	0.135013
9876_20_ALDOC_aldolase_C	proximal	Sex-combined	1	21	MR Egger	-0.0484265	0.114952	0.673553	0.0489068	0.087317	0.581951	3305	5.05659e-45	0.964455	4.45228e-48	0.000848846	0.0346966
9876_20_ALDOC_aldolase_C	proximal	Sex-combined	1	21	Weighted median	-0.0484265	0.114952	0.673553	0.0388594	0.0242445	0.108977	3305	5.05659e-45	0.964455	4.45228e-48	0.000848846	0.0346966
9876_20_ALDOC_aldolase_C	proximal	Sex-combined	1	21	IVW-MRE	-0.0484265	0.114952	0.673553	0.00164078	0.0220279	0.940623	3305	5.05659e-45	0.964455	4.45228e-48	0.000848846	0.0346966
9876_20_ALDOC_aldolase_C	proximal	Sex-combined	1	21	Weighted mode	-0.0484265	0.114952	0.673553	0.0391406	0.0335263	0.256755	3305	5.05659e-45	0.964455	4.45228e-48	0.000848846	0.0346966
9876_20_ALDOC_aldolase_C	distal	Male	1	9	MR Egger	0.0883744	0.166313	0.595161	-0.0495082	0.11819	0.687852	3305	4.98421e-45	0.950594	5.75789e-48	0.00109767	0.0483081
9876_20_ALDOC_aldolase_C	distal	Male	1	9	Weighted median	0.0883744	0.166313	0.595161	-0.0251606	0.0274228	0.358876	3305	4.98421e-45	0.950594	5.75789e-48	0.00109767	0.0483081
9876_20_ALDOC_aldolase_C	distal	Male	1	9	IVW-MRE	0.0883744	0.166313	0.595161	-0.015092	0.0236053	0.522597	3305	4.98421e-45	0.950594	5.75789e-48	0.00109767	0.0483081
9876_20_ALDOC_aldolase_C	distal	Male	1	9	Weighted mode	0.0883744	0.166313	0.595161	-0.00926177	0.0476725	0.8508	3305	4.98421e-45	0.950594	5.75789e-48	0.00109767	0.0483081
9876_20_ALDOC_aldolase_C	overall	Female	1	23	MR Egger	-0.0994619	0.108267	0.358266	-0.0213351	0.0734115	0.77419	3305	5.00617e-45	0.954836	6.11853e-48	0.00116656	0.0439978
9876_20_ALDOC_aldolase_C	overall	Female	1	23	Weighted median	-0.0994619	0.108267	0.358266	0.0243204	0.0269715	0.367213	3305	5.00617e-45	0.954836	6.11853e-48	0.00116656	0.0439978
9876_20_ALDOC_aldolase_C	overall	Female	1	23	IVW-MRE	-0.0994619	0.108267	0.358266	-0.00286246	0.0204564	0.888716	3305	5.00617e-45	0.954836	6.11853e-48	0.00116656	0.0439978
9876_20_ALDOC_aldolase_C	overall	Female	1	23	Weighted mode	-0.0994619	0.108267	0.358266	0.0376895	0.0388301	0.342285	3305	5.00617e-45	0.954836	6.11853e-48	0.00116656	0.0439978
9876_20_ALDOC_aldolase_C	distal	Sex-combined	1	23	MR Egger	-0.00603294	0.118376	0.959354	0.00393995	0.0596369	0.947951	3305	5.06507e-45	0.96607	4.87212e-48	0.000928937	0.0330016
9876_20_ALDOC_aldolase_C	distal	Sex-combined	1	23	Weighted median	-0.00603294	0.118376	0.959354	0.0169228	0.0239212	0.479294	3305	5.06507e-45	0.96607	4.87212e-48	0.000928937	0.0330016
9876_20_ALDOC_aldolase_C	distal	Sex-combined	1	23	IVW-MRE	-0.00603294	0.118376	0.959354	0.00141781	0.0154436	0.926852	3305	5.06507e-45	0.96607	4.87212e-48	0.000928937	0.0330016
9876_20_ALDOC_aldolase_C	distal	Sex-combined	1	23	Weighted mode	-0.00603294	0.118376	0.959354	0.0359276	0.046094	0.444024	3305	5.06507e-45	0.96607	4.87212e-48	0.000928937	0.0330016
17843_30_PPCS_PPCS	rectal	Female	1	10	MR Egger	0.157073	0.211707	0.458126	-0.0125827	0.0856098	0.886787	4886	6.75807e-27	0.983706	1.66137e-29	0.00241816	0.0138759
17843_30_PPCS_PPCS	rectal	Female	1	10	Weighted median	0.157073	0.211707	0.458126	-0.0102744	0.0243094	0.672549	4886	6.75807e-27	0.983706	1.66137e-29	0.00241816	0.0138759
17843_30_PPCS_PPCS	rectal	Female	1	10	IVW-MRE	0.157073	0.211707	0.458126	-0.00625075	0.0144225	0.664722	4886	6.75807e-27	0.983706	1.66137e-29	0.00241816	0.0138759
17843_30_PPCS_PPCS	rectal	Female	1	10	Weighted mode	0.157073	0.211707	0.458126	-0.00835349	0.0329033	0.805293	4886	6.75807e-27	0.983706	1.66137e-29	0.00241816	0.0138759
17843_30_PPCS_PPCS	proximal	Female	1	8	MR Egger	0.044878	0.189268	0.812569	0.0930507	0.0988983	0.38309	4886	6.91396e-27	0.987492	1.96668e-29	0.00280883	0.00969893
17843_30_PPCS_PPCS	proximal	Female	1	8	Weighted median	0.044878	0.189268	0.812569	0.014689	0.0280587	0.60062	4886	6.91396e-27	0.987492	1.96668e-29	0.00280883	0.00969893
17843_30_PPCS_PPCS	proximal	Female	1	8	IVW-MRE	0.044878	0.189268	0.812569	0.000185908	0.0167495	0.991144	4886	6.91396e-27	0.987492	1.96668e-29	0.00280883	0.00969893
17843_30_PPCS_PPCS	proximal	Female	1	8	Weighted mode	0.044878	0.189268	0.812569	0.0266699	0.0427098	0.552136	4886	6.91396e-27	0.987492	1.96668e-29	0.00280883	0.00969893
17843_30_PPCS_PPCS	overall	Male	1	28	MR Egger	-0.209756	0.123902	0.090472	-0.013675	0.0576925	0.814489	4886	6.77488e-27	0.967629	1.8354e-29	0.00262113	0.0297501
17843_30_PPCS_PPCS	overall	Male	1	28	Weighted median	-0.209756	0.123902	0.090472	-0.00655365	0.024857	0.792047	4886	6.77488e-27	0.967629	1.8354e-29	0.00262113	0.0297501
17843_30_PPCS_PPCS	overall	Male	1	28	IVW-MRE	-0.209756	0.123902	0.090472	-0.0138286	0.0143647	0.335709	4886	6.77488e-27	0.967629	1.8354e-29	0.00262113	0.0297501
17843_30_PPCS_PPCS	overall	Male	1	28	Weighted mode	-0.209756	0.123902	0.090472	-0.0102363	0.0377039	0.788077	4886	6.77488e-27	0.967629	1.8354e-29	0.00262113	0.0297501
17843_30_PPCS_PPCS	colon	Female	1	16	MR Egger	0.0604878	0.150244	0.687244	0.092697	0.086938	0.304357	4886	6.8043e-27	0.990436	1.05053e-29	0.00152908	0.00803451
17843_30_PPCS_PPCS	colon	Female	1	16	Weighted median	0.0604878	0.150244	0.687244	0.0281571	0.0282609	0.319092	4886	6.8043e-27	0.990436	1.05053e-29	0.00152908	0.00803451
17843_30_PPCS_PPCS	colon	Female	1	16	IVW-MRE	0.0604878	0.150244	0.687244	0.00558701	0.0220939	0.800364	4886	6.8043e-27	0.990436	1.05053e-29	0.00152908	0.00803451
17843_30_PPCS_PPCS	colon	Female	1	16	Weighted mode	0.0604878	0.150244	0.687244	0.0361761	0.0407766	0.388987	4886	6.8043e-27	0.990436	1.05053e-29	0.00152908	0.00803451
17843_30_PPCS_PPCS	distal	Female	1	8	MR Egger	-0.0243902	0.205854	0.905685	-0.151625	0.215976	0.508955	4886	6.91673e-27	0.987889	1.1451e-29	0.0016354	0.0104754
17843_30_PPCS_PPCS	distal	Female	1	8	Weighted median	-0.0243902	0.205854	0.905685	0.0203717	0.0276333	0.460991	4886	6.91673e-27	0.987889	1.1451e-29	0.0016354	0.0104754
17843_30_PPCS_PPCS	distal	Female	1	8	IVW-MRE	-0.0243902	0.205854	0.905685	0.0225718	0.0118151	0.0560786	4886	6.91673e-27	0.987889	1.1451e-29	0.0016354	0.0104754
17843_30_PPCS_PPCS	distal	Female	1	8	Weighted mode	-0.0243902	0.205854	0.905685	0.0173229	0.0406481	0.682785	4886	6.91673e-27	0.987889	1.1451e-29	0.0016354	0.0104754
17843_30_PPCS_PPCS	proximal	Male	1	3	MR Egger	0.0878049	0.202927	0.665238	0.103558	0.285388	0.778398	4886	6.91066e-27	0.987022	1.40098e-29	0.00200085	0.0109774
17843_30_PPCS_PPCS	proximal	Male	1	3	Weighted median	0.0878049	0.202927	0.665238	0.0177912	0.0371968	0.632436	4886	6.91066e-27	0.987022	1.40098e-29	0.00200085	0.0109774
17843_30_PPCS_PPCS	proximal	Male	1	3	IVW-MRE	0.0878049	0.202927	0.665238	0.0150424	0.00901487	0.0951917	4886	6.91066e-27	0.987022	1.40098e-29	0.00200085	0.0109774
17843_30_PPCS_PPCS	proximal	Male	1	3	Weighted mode	0.0878049	0.202927	0.665238	0.0222132	0.0428353	0.655729	4886	6.91066e-27	0.987022	1.40098e-29	0.00200085	0.0109774
17843_30_PPCS_PPCS	colon	Sex-combined	1	39	MR Egger	0.00097561	0.107317	0.992747	0.0575376	0.0548767	0.301215	4886	6.95508e-27	0.993367	8.02051e-30	0.00114548	0.00548774
17843_30_PPCS_PPCS	colon	Sex-combined	1	39	Weighted median	0.00097561	0.107317	0.992747	0.0199187	0.0231506	0.389571	4886	6.95508e-27	0.993367	8.02051e-30	0.00114548	0.00548774
17843_30_PPCS_PPCS	colon	Sex-combined	1	39	IVW-MRE	0.00097561	0.107317	0.992747	-0.00393992	0.0142431	0.782073	4886	6.95508e-27	0.993367	8.02051e-30	0.00114548	0.00548774
17843_30_PPCS_PPCS	colon	Sex-combined	1	39	Weighted mode	0.00097561	0.107317	0.992747	0.022337	0.0367854	0.547313	4886	6.95508e-27	0.993367	8.02051e-30	0.00114548	0.00548774
17843_30_PPCS_PPCS	overall	Sex-combined	1	62	MR Egger	-0.0468293	0.0878049	0.593803	0.00370174	0.0424362	0.930779	4886	6.82361e-27	0.993248	8.23593e-30	0.00119877	0.00555332
17843_30_PPCS_PPCS	overall	Sex-combined	1	62	Weighted median	-0.0468293	0.0878049	0.593803	-0.0047087	0.0211911	0.824157	4886	6.82361e-27	0.993248	8.23593e-30	0.00119877	0.00555332
17843_30_PPCS_PPCS	overall	Sex-combined	1	62	IVW-MRE	-0.0468293	0.0878049	0.593803	-0.0157413	0.0145621	0.279708	4886	6.82361e-27	0.993248	8.23593e-30	0.00119877	0.00555332
17843_30_PPCS_PPCS	overall	Sex-combined	1	62	Weighted mode	-0.0468293	0.0878049	0.593803	0.00338772	0.0342838	0.92161	4886	6.82361e-27	0.993248	8.23593e-30	0.00119877	0.00555332
17843_30_PPCS_PPCS	rectal	Sex-combined	1	24	MR Egger	-0.219512	0.138537	0.113078	0.00770309	0.0475889	0.872888	4886	6.65643e-27	0.968912	3.70795e-29	0.00539705	0.0256907
17843_30_PPCS_PPCS	rectal	Sex-combined	1	24	Weighted median	-0.219512	0.138537	0.113078	-0.0165392	0.0215794	0.44342	4886	6.65643e-27	0.968912	3.70795e-29	0.00539705	0.0256907
17843_30_PPCS_PPCS	rectal	Sex-combined	1	24	IVW-MRE	-0.219512	0.138537	0.113078	-0.0267719	0.0117922	0.0231893	4886	6.65643e-27	0.968912	3.70795e-29	0.00539705	0.0256907
17843_30_PPCS_PPCS	rectal	Sex-combined	1	24	Weighted mode	-0.219512	0.138537	0.113078	-0.00883371	0.0298753	0.770123	4886	6.65643e-27	0.968912	3.70795e-29	0.00539705	0.0256907
17843_30_PPCS_PPCS	colon	Male	1	20	MR Egger	-0.0809756	0.153171	0.59704	-0.0133983	0.0780861	0.865679	4886	6.79344e-27	0.988857	1.29177e-29	0.00188022	0.00926296
17843_30_PPCS_PPCS	colon	Male	1	20	Weighted median	-0.0809756	0.153171	0.59704	-0.0074303	0.0239918	0.756788	4886	6.79344e-27	0.988857	1.29177e-29	0.00188022	0.00926296
17843_30_PPCS_PPCS	colon	Male	1	20	IVW-MRE	-0.0809756	0.153171	0.59704	-0.0105079	0.0120808	0.384406	4886	6.79344e-27	0.988857	1.29177e-29	0.00188022	0.00926296
17843_30_PPCS_PPCS	colon	Male	1	20	Weighted mode	-0.0809756	0.153171	0.59704	-0.0116047	0.037608	0.761006	4886	6.79344e-27	0.988857	1.29177e-29	0.00188022	0.00926296
17843_30_PPCS_PPCS	rectal	Male	1	10	MR Egger	-0.546341	0.183415	0.00289452	0.0316366	0.0780691	0.695923	4886	3.6997e-27	0.528413	3.29863e-29	0.00470664	0.46688
17843_30_PPCS_PPCS	rectal	Male	1	10	Weighted median	-0.546341	0.183415	0.00289452	-0.0247516	0.0261482	0.343849	4886	3.6997e-27	0.528413	3.29863e-29	0.00470664	0.46688
17843_30_PPCS_PPCS	rectal	Male	1	10	IVW-MRE	-0.546341	0.183415	0.00289452	-0.00980417	0.0110721	0.375896	4886	3.6997e-27	0.528413	3.29863e-29	0.00470664	0.46688
17843_30_PPCS_PPCS	rectal	Male	1	10	Weighted mode	-0.546341	0.183415	0.00289452	-0.0298968	0.038986	0.462806	4886	3.6997e-27	0.528413	3.29863e-29	0.00470664	0.46688
17843_30_PPCS_PPCS	proximal	Sex-combined	1	21	MR Egger	0.0790244	0.139512	0.571099	0.0738951	0.0691646	0.298729	4886	6.93434e-27	0.990406	1.16088e-29	0.00165796	0.00793653
17843_30_PPCS_PPCS	proximal	Sex-combined	1	21	Weighted median	0.0790244	0.139512	0.571099	0.0176411	0.0241954	0.465936	4886	6.93434e-27	0.990406	1.16088e-29	0.00165796	0.00793653
17843_30_PPCS_PPCS	proximal	Sex-combined	1	21	IVW-MRE	0.0790244	0.139512	0.571099	-0.00345403	0.0169233	0.838276	4886	6.93434e-27	0.990406	1.16088e-29	0.00165796	0.00793653
17843_30_PPCS_PPCS	proximal	Sex-combined	1	21	Weighted mode	0.0790244	0.139512	0.571099	0.0178306	0.0353641	0.619631	4886	6.93434e-27	0.990406	1.16088e-29	0.00165796	0.00793653
17843_30_PPCS_PPCS	distal	Male	1	9	MR Egger	-0.27122	0.195122	0.164529	-0.0865063	0.0935182	0.385734	4886	6.80046e-27	0.971284	1.23217e-29	0.00175959	0.0269565
17843_30_PPCS_PPCS	distal	Male	1	9	Weighted median	-0.27122	0.195122	0.164529	-0.0110489	0.025626	0.666351	4886	6.80046e-27	0.971284	1.23217e-29	0.00175959	0.0269565
17843_30_PPCS_PPCS	distal	Male	1	9	IVW-MRE	-0.27122	0.195122	0.164529	-0.00774814	0.0176424	0.660534	4886	6.80046e-27	0.971284	1.23217e-29	0.00175959	0.0269565
17843_30_PPCS_PPCS	distal	Male	1	9	Weighted mode	-0.27122	0.195122	0.164529	-0.0138004	0.0393255	0.734704	4886	6.80046e-27	0.971284	1.23217e-29	0.00175959	0.0269565
17843_30_PPCS_PPCS	overall	Female	1	23	MR Egger	0.123902	0.125854	0.324872	0.00626858	0.0650081	0.924095	4886	6.9231e-27	0.988799	1.09326e-29	0.00156137	0.00963974
17843_30_PPCS_PPCS	overall	Female	1	23	Weighted median	0.123902	0.125854	0.324872	0.00621419	0.0255166	0.807591	4886	6.9231e-27	0.988799	1.09326e-29	0.00156137	0.00963974
17843_30_PPCS_PPCS	overall	Female	1	23	IVW-MRE	0.123902	0.125854	0.324872	0.000946128	0.0131776	0.942763	4886	6.9231e-27	0.988799	1.09326e-29	0.00156137	0.00963974
17843_30_PPCS_PPCS	overall	Female	1	23	Weighted mode	0.123902	0.125854	0.324872	0.0153504	0.0440131	0.730578	4886	6.9231e-27	0.988799	1.09326e-29	0.00156137	0.00963974
17843_30_PPCS_PPCS	distal	Sex-combined	1	23	MR Egger	-0.150244	0.140488	0.284869	0.0465175	0.0591377	0.440305	4886	6.76609e-27	0.984876	1.31534e-29	0.00191448	0.0132095
17843_30_PPCS_PPCS	distal	Sex-combined	1	23	Weighted median	-0.150244	0.140488	0.284869	-0.0140359	0.0221488	0.526271	4886	6.76609e-27	0.984876	1.31534e-29	0.00191448	0.0132095
17843_30_PPCS_PPCS	distal	Sex-combined	1	23	IVW-MRE	-0.150244	0.140488	0.284869	-0.0155424	0.0124035	0.210183	4886	6.76609e-27	0.984876	1.31534e-29	0.00191448	0.0132095
17843_30_PPCS_PPCS	distal	Sex-combined	1	23	Weighted mode	-0.150244	0.140488	0.284869	-0.00792465	0.0374504	0.834364	4886	6.76609e-27	0.984876	1.31534e-29	0.00191448	0.0132095
17737_7_IVD_IVD	rectal	Female	1	10	MR Egger	0.00271493	0.193665	0.988815	0.033374	0.0813878	0.692522	4470	3.47922e-33	0.973827	5.61353e-35	0.0157121	0.0104606
17737_7_IVD_IVD	rectal	Female	1	10	Weighted median	0.00271493	0.193665	0.988815	-0.0105343	0.0232014	0.649801	4470	3.47922e-33	0.973827	5.61353e-35	0.0157121	0.0104606
17737_7_IVD_IVD	rectal	Female	1	10	IVW-MRE	0.00271493	0.193665	0.988815	-0.0218566	0.0116119	0.0598012	4470	3.47922e-33	0.973827	5.61353e-35	0.0157121	0.0104606
17737_7_IVD_IVD	rectal	Female	1	10	Weighted mode	0.00271493	0.193665	0.988815	-0.00463555	0.0329884	0.891343	4470	3.47922e-33	0.973827	5.61353e-35	0.0157121	0.0104606
17737_7_IVD_IVD	proximal	Female	1	8	MR Egger	-0.153846	0.172851	0.373438	0.127938	0.0970615	0.235549	4470	3.49759e-33	0.978969	2.39323e-35	0.00669845	0.0143329
17737_7_IVD_IVD	proximal	Female	1	8	Weighted median	-0.153846	0.172851	0.373438	-0.0273134	0.0297321	0.358279	4470	3.49759e-33	0.978969	2.39323e-35	0.00669845	0.0143329
17737_7_IVD_IVD	proximal	Female	1	8	IVW-MRE	-0.153846	0.172851	0.373438	-0.0221471	0.0186706	0.235544	4470	3.49759e-33	0.978969	2.39323e-35	0.00669845	0.0143329
17737_7_IVD_IVD	proximal	Female	1	8	Weighted mode	-0.153846	0.172851	0.373438	-0.0216622	0.0405047	0.609344	4470	3.49759e-33	0.978969	2.39323e-35	0.00669845	0.0143329
17737_7_IVD_IVD	overall	Male	1	28	MR Egger	-0.147511	0.114027	0.195786	-0.0254785	0.0527575	0.633183	4471	3.51946e-33	0.985082	4.6924e-36	0.00131325	0.013605
17737_7_IVD_IVD	overall	Male	1	28	Weighted median	-0.147511	0.114027	0.195786	-0.0174568	0.0234756	0.457109	4471	3.51946e-33	0.985082	4.6924e-36	0.00131325	0.013605
17737_7_IVD_IVD	overall	Male	1	28	IVW-MRE	-0.147511	0.114027	0.195786	-0.0221154	0.0146474	0.131081	4471	3.51946e-33	0.985082	4.6924e-36	0.00131325	0.013605
17737_7_IVD_IVD	overall	Male	1	28	Weighted mode	-0.147511	0.114027	0.195786	-0.0152902	0.0314049	0.630278	4471	3.51946e-33	0.985082	4.6924e-36	0.00131325	0.013605
17737_7_IVD_IVD	colon	Female	1	16	MR Egger	-0.182805	0.137557	0.183865	0.133407	0.0980798	0.195273	4471	3.49722e-33	0.978863	7.84392e-36	0.00219531	0.0189415
17737_7_IVD_IVD	colon	Female	1	16	Weighted median	-0.182805	0.137557	0.183865	-0.000808931	0.0302319	0.978653	4471	3.49722e-33	0.978863	7.84392e-36	0.00219531	0.0189415
17737_7_IVD_IVD	colon	Female	1	16	IVW-MRE	-0.182805	0.137557	0.183865	0.00454927	0.0254303	0.858023	4471	3.49722e-33	0.978863	7.84392e-36	0.00219531	0.0189415
17737_7_IVD_IVD	colon	Female	1	16	Weighted mode	-0.182805	0.137557	0.183865	0.00235499	0.0473458	0.960986	4471	3.49722e-33	0.978863	7.84392e-36	0.00219531	0.0189415
17737_7_IVD_IVD	distal	Female	1	8	MR Egger	-0.223529	0.18914	0.237278	-0.26856	0.212014	0.25221	4470	3.48456e-33	0.975315	1.38898e-35	0.0038875	0.0207974
17737_7_IVD_IVD	distal	Female	1	8	Weighted median	-0.223529	0.18914	0.237278	-0.0145897	0.0293658	0.619312	4470	3.48456e-33	0.975315	1.38898e-35	0.0038875	0.0207974
17737_7_IVD_IVD	distal	Female	1	8	IVW-MRE	-0.223529	0.18914	0.237278	-0.00738173	0.0231122	0.749433	4470	3.48456e-33	0.975315	1.38898e-35	0.0038875	0.0207974
17737_7_IVD_IVD	distal	Female	1	8	Weighted mode	-0.223529	0.18914	0.237278	-0.0177135	0.0442444	0.700832	4470	3.48456e-33	0.975315	1.38898e-35	0.0038875	0.0207974
17737_7_IVD_IVD	proximal	Male	1	3	MR Egger	0.0850679	0.184615	0.644953	-0.255466	0.292419	0.542874	4470	3.52279e-33	0.986017	1.01363e-35	0.00283701	0.0111461
17737_7_IVD_IVD	proximal	Male	1	3	Weighted median	0.0850679	0.184615	0.644953	-0.0173619	0.0387262	0.653919	4470	3.52279e-33	0.986017	1.01363e-35	0.00283701	0.0111461
17737_7_IVD_IVD	proximal	Male	1	3	IVW-MRE	0.0850679	0.184615	0.644953	-0.000326466	0.0208759	0.987523	4470	3.52279e-33	0.986017	1.01363e-35	0.00283701	0.0111461
17737_7_IVD_IVD	proximal	Male	1	3	Weighted mode	0.0850679	0.184615	0.644953	-0.018887	0.0474972	0.72932	4470	3.52279e-33	0.986017	1.01363e-35	0.00283701	0.0111461
17737_7_IVD_IVD	colon	Sex-combined	1	39	MR Egger	-0.0977376	0.0977376	0.317311	0.0151838	0.0540034	0.780151	4471	3.53468e-33	0.989344	6.86239e-36	0.00192067	0.00873499
17737_7_IVD_IVD	colon	Sex-combined	1	39	Weighted median	-0.0977376	0.0977376	0.317311	-0.00623014	0.0239944	0.795134	4471	3.53468e-33	0.989344	6.86239e-36	0.00192067	0.00873499
17737_7_IVD_IVD	colon	Sex-combined	1	39	IVW-MRE	-0.0977376	0.0977376	0.317311	-0.00961731	0.0140089	0.492389	4471	3.53468e-33	0.989344	6.86239e-36	0.00192067	0.00873499
17737_7_IVD_IVD	colon	Sex-combined	1	39	Weighted mode	-0.0977376	0.0977376	0.317311	-0.00372916	0.0352959	0.916413	4471	3.53468e-33	0.989344	6.86239e-36	0.00192067	0.00873499
17737_7_IVD_IVD	overall	Sex-combined	1	62	MR Egger	-0.0941176	0.081448	0.247863	-0.0642058	0.0420172	0.131747	4471	3.53505e-33	0.989454	6.4731e-36	0.00181172	0.00873453
17737_7_IVD_IVD	overall	Sex-combined	1	62	Weighted median	-0.0941176	0.081448	0.247863	-0.020776	0.0210444	0.323524	4471	3.53505e-33	0.989454	6.4731e-36	0.00181172	0.00873453
17737_7_IVD_IVD	overall	Sex-combined	1	62	IVW-MRE	-0.0941176	0.081448	0.247863	-0.015146	0.0151152	0.316324	4471	3.53505e-33	0.989454	6.4731e-36	0.00181172	0.00873453
17737_7_IVD_IVD	overall	Sex-combined	1	62	Weighted mode	-0.0941176	0.081448	0.247863	-0.0315242	0.0308299	0.310573	4471	3.53505e-33	0.989454	6.4731e-36	0.00181172	0.00873453
17737_7_IVD_IVD	rectal	Sex-combined	1	24	MR Egger	-0.081448	0.126697	0.520317	-0.0284478	0.0462934	0.545181	4471	3.53237e-33	0.988702	8.2637e-36	0.0023129	0.00898551
17737_7_IVD_IVD	rectal	Sex-combined	1	24	Weighted median	-0.081448	0.126697	0.520317	-0.00499273	0.0196688	0.799619	4471	3.53237e-33	0.988702	8.2637e-36	0.0023129	0.00898551
17737_7_IVD_IVD	rectal	Sex-combined	1	24	IVW-MRE	-0.081448	0.126697	0.520317	-0.0259046	0.011513	0.0244467	4471	3.53237e-33	0.988702	8.2637e-36	0.0023129	0.00898551
17737_7_IVD_IVD	rectal	Sex-combined	1	24	Weighted mode	-0.081448	0.126697	0.520317	-0.00682537	0.0280309	0.809781	4471	3.53237e-33	0.988702	8.2637e-36	0.0023129	0.00898551
17737_7_IVD_IVD	colon	Male	1	20	MR Egger	-0.0108597	0.140271	0.93829	0.00912089	0.0770985	0.907139	4471	3.53657e-33	0.989879	8.73448e-36	0.00244469	0.00767666
17737_7_IVD_IVD	colon	Male	1	20	Weighted median	-0.0108597	0.140271	0.93829	0.00121481	0.0249754	0.961206	4471	3.53657e-33	0.989879	8.73448e-36	0.00244469	0.00767666
17737_7_IVD_IVD	colon	Male	1	20	IVW-MRE	-0.0108597	0.140271	0.93829	-0.00255592	0.0115224	0.824453	4471	3.53657e-33	0.989879	8.73448e-36	0.00244469	0.00767666
17737_7_IVD_IVD	colon	Male	1	20	Weighted mode	-0.0108597	0.140271	0.93829	0.00502604	0.0394582	0.899981	4471	3.53657e-33	0.989879	8.73448e-36	0.00244469	0.00767666
17737_7_IVD_IVD	rectal	Male	1	10	MR Egger	-0.166516	0.168326	0.322542	-0.098695	0.0750857	0.225133	4470	3.50815e-33	0.981924	1.29393e-35	0.00362153	0.0144546
17737_7_IVD_IVD	rectal	Male	1	10	Weighted median	-0.166516	0.168326	0.322542	-0.00873528	0.0247494	0.724127	4470	3.50815e-33	0.981924	1.29393e-35	0.00362153	0.0144546
17737_7_IVD_IVD	rectal	Male	1	10	IVW-MRE	-0.166516	0.168326	0.322542	-0.0133087	0.0166598	0.424376	4470	3.50815e-33	0.981924	1.29393e-35	0.00362153	0.0144546
17737_7_IVD_IVD	rectal	Male	1	10	Weighted mode	-0.166516	0.168326	0.322542	-0.0104849	0.035786	0.776174	4470	3.50815e-33	0.981924	1.29393e-35	0.00362153	0.0144546
17737_7_IVD_IVD	proximal	Sex-combined	1	21	MR Egger	-0.0497738	0.126697	0.694425	0.0718336	0.073368	0.339841	4471	3.53612e-33	0.98975	9.60372e-36	0.00268798	0.00756167
17737_7_IVD_IVD	proximal	Sex-combined	1	21	Weighted median	-0.0497738	0.126697	0.694425	-0.00222465	0.0242585	0.926932	4471	3.53612e-33	0.98975	9.60372e-36	0.00268798	0.00756167
17737_7_IVD_IVD	proximal	Sex-combined	1	21	IVW-MRE	-0.0497738	0.126697	0.694425	-0.0074181	0.0188258	0.693552	4471	3.53612e-33	0.98975	9.60372e-36	0.00268798	0.00756167
17737_7_IVD_IVD	proximal	Sex-combined	1	21	Weighted mode	-0.0497738	0.126697	0.694425	0.00369103	0.0416607	0.930283	4471	3.53612e-33	0.98975	9.60372e-36	0.00268798	0.00756167
17737_7_IVD_IVD	distal	Male	1	9	MR Egger	-0.0524887	0.179186	0.769576	0.122425	0.0895551	0.213893	4470	3.52971e-33	0.987949	7.12942e-36	0.00199539	0.0100552
17737_7_IVD_IVD	distal	Male	1	9	Weighted median	-0.0524887	0.179186	0.769576	0.00163428	0.0245955	0.947023	4470	3.52971e-33	0.987949	7.12942e-36	0.00199539	0.0100552
17737_7_IVD_IVD	distal	Male	1	9	IVW-MRE	-0.0524887	0.179186	0.769576	0.0015014	0.0148227	0.91932	4470	3.52971e-33	0.987949	7.12942e-36	0.00199539	0.0100552
17737_7_IVD_IVD	distal	Male	1	9	Weighted mode	-0.0524887	0.179186	0.769576	0.00627089	0.0306538	0.843016	4470	3.52971e-33	0.987949	7.12942e-36	0.00199539	0.0100552
17737_7_IVD_IVD	overall	Female	1	23	MR Egger	-0.0633484	0.116742	0.587381	0.0159023	0.0626528	0.802106	4471	3.54015e-33	0.990877	5.22759e-36	0.00146311	0.00766
17737_7_IVD_IVD	overall	Female	1	23	Weighted median	-0.0633484	0.116742	0.587381	-0.0124403	0.0246934	0.614408	4471	3.54015e-33	0.990877	5.22759e-36	0.00146311	0.00766
17737_7_IVD_IVD	overall	Female	1	23	IVW-MRE	-0.0633484	0.116742	0.587381	-0.000538299	0.0173566	0.975258	4471	3.54015e-33	0.990877	5.22759e-36	0.00146311	0.00766
17737_7_IVD_IVD	overall	Female	1	23	Weighted mode	-0.0633484	0.116742	0.587381	-0.0125424	0.0409305	0.762158	4471	3.54015e-33	0.990877	5.22759e-36	0.00146311	0.00766
17737_7_IVD_IVD	distal	Sex-combined	1	23	MR Egger	-0.128507	0.128507	0.317311	0.0360823	0.0543105	0.513683	4471	3.52701e-33	0.987202	6.11927e-36	0.00171266	0.0110856
17737_7_IVD_IVD	distal	Sex-combined	1	23	Weighted median	-0.128507	0.128507	0.317311	-0.0008934	0.0219909	0.967594	4471	3.52701e-33	0.987202	6.11927e-36	0.00171266	0.0110856
17737_7_IVD_IVD	distal	Sex-combined	1	23	IVW-MRE	-0.128507	0.128507	0.317311	-0.00734464	0.0152138	0.629264	4471	3.52701e-33	0.987202	6.11927e-36	0.00171266	0.0110856
17737_7_IVD_IVD	distal	Sex-combined	1	23	Weighted mode	-0.128507	0.128507	0.317311	-0.00299126	0.0294753	0.920086	4471	3.52701e-33	0.987202	6.11927e-36	0.00171266	0.0110856
2278_61_TIMP2_TIMP_2	rectal	Female	1	10	MR Egger	0.136029	0.3125	0.663349	-0.0790555	0.118405	0.523133	6674	7.85635e-09	0.975407	4.57472e-11	0.00567957	0.0189131
2278_61_TIMP2_TIMP_2	rectal	Female	1	10	Weighted median	0.136029	0.3125	0.663349	-0.0233163	0.0260039	0.369908	6674	7.85635e-09	0.975407	4.57472e-11	0.00567957	0.0189131
2278_61_TIMP2_TIMP_2	rectal	Female	1	10	IVW-MRE	0.136029	0.3125	0.663349	-0.0323553	0.0242395	0.181936	6674	7.85635e-09	0.975407	4.57472e-11	0.00567957	0.0189131
2278_61_TIMP2_TIMP_2	rectal	Female	1	10	Weighted mode	0.136029	0.3125	0.663349	-0.00181311	0.038127	0.96311	6674	7.85635e-09	0.975407	4.57472e-11	0.00567957	0.0189131
2278_61_TIMP2_TIMP_2	proximal	Female	1	8	MR Egger	-0.272059	0.276961	0.325952	0.0331967	0.169776	0.85143	6674	7.7958e-09	0.967886	2.86532e-11	0.00355714	0.0285566
2278_61_TIMP2_TIMP_2	proximal	Female	1	8	Weighted median	-0.272059	0.276961	0.325952	0.0300978	0.0331674	0.364169	6674	7.7958e-09	0.967886	2.86532e-11	0.00355714	0.0285566
2278_61_TIMP2_TIMP_2	proximal	Female	1	8	IVW-MRE	-0.272059	0.276961	0.325952	0.0275742	0.0354016	0.436041	6674	7.7958e-09	0.967886	2.86532e-11	0.00355714	0.0285566
2278_61_TIMP2_TIMP_2	proximal	Female	1	8	Weighted mode	-0.272059	0.276961	0.325952	0.0395556	0.0414044	0.371222	6674	7.7958e-09	0.967886	2.86532e-11	0.00355714	0.0285566
2278_61_TIMP2_TIMP_2	overall	Male	1	28	MR Egger	0.0784314	0.185049	0.671682	-0.161417	0.0680045	0.0252872	6675	7.95001e-09	0.987035	1.45525e-11	0.00180665	0.0111587
2278_61_TIMP2_TIMP_2	overall	Male	1	28	Weighted median	0.0784314	0.185049	0.671682	-0.0620783	0.027007	0.0215278	6675	7.95001e-09	0.987035	1.45525e-11	0.00180665	0.0111587
2278_61_TIMP2_TIMP_2	overall	Male	1	28	IVW-MRE	0.0784314	0.185049	0.671682	-0.0318273	0.0220485	0.148876	6675	7.95001e-09	0.987035	1.45525e-11	0.00180665	0.0111587
2278_61_TIMP2_TIMP_2	overall	Male	1	28	Weighted mode	0.0784314	0.185049	0.671682	-0.0907355	0.0436554	0.0472993	6675	7.95001e-09	0.987035	1.45525e-11	0.00180665	0.0111587
2278_61_TIMP2_TIMP_2	colon	Female	1	16	MR Egger	-0.110294	0.220588	0.617075	0.0780067	0.119212	0.523488	6674	7.92759e-09	0.984251	2.49752e-11	0.00310068	0.0126484
2278_61_TIMP2_TIMP_2	colon	Female	1	16	Weighted median	-0.110294	0.220588	0.617075	0.0226798	0.0330653	0.49277	6674	7.92759e-09	0.984251	2.49752e-11	0.00310068	0.0126484
2278_61_TIMP2_TIMP_2	colon	Female	1	16	IVW-MRE	-0.110294	0.220588	0.617075	0.0203454	0.029666	0.492829	6674	7.92759e-09	0.984251	2.49752e-11	0.00310068	0.0126484
2278_61_TIMP2_TIMP_2	colon	Female	1	16	Weighted mode	-0.110294	0.220588	0.617075	0.017309	0.046787	0.716589	6674	7.92759e-09	0.984251	2.49752e-11	0.00310068	0.0126484
2278_61_TIMP2_TIMP_2	distal	Female	1	8	MR Egger	0.0404412	0.302696	0.893716	-0.443345	0.29518	0.183792	6674	7.92978e-09	0.98452	2.90474e-11	0.00360626	0.0118738
2278_61_TIMP2_TIMP_2	distal	Female	1	8	Weighted median	0.0404412	0.302696	0.893716	0.0157119	0.0338185	0.642221	6674	7.92978e-09	0.98452	2.90474e-11	0.00360626	0.0118738
2278_61_TIMP2_TIMP_2	distal	Female	1	8	IVW-MRE	0.0404412	0.302696	0.893716	-0.0308005	0.0336067	0.359405	6674	7.92978e-09	0.98452	2.90474e-11	0.00360626	0.0118738
2278_61_TIMP2_TIMP_2	distal	Female	1	8	Weighted mode	0.0404412	0.302696	0.893716	0.0284923	0.0484256	0.574767	6674	7.92978e-09	0.98452	2.90474e-11	0.00360626	0.0118738
2278_61_TIMP2_TIMP_2	proximal	Male	1	3	MR Egger	-0.0526961	0.297794	0.859544	-0.198185	0.303735	0.631953	6675	7.9289e-09	0.984409	2.64509e-11	0.00328388	0.0123068
2278_61_TIMP2_TIMP_2	proximal	Male	1	3	Weighted median	-0.0526961	0.297794	0.859544	0.0165554	0.0390107	0.671289	6675	7.9289e-09	0.984409	2.64509e-11	0.00328388	0.0123068
2278_61_TIMP2_TIMP_2	proximal	Male	1	3	IVW-MRE	-0.0526961	0.297794	0.859544	-0.00282616	0.0274147	0.917892	6675	7.9289e-09	0.984409	2.64509e-11	0.00328388	0.0123068
2278_61_TIMP2_TIMP_2	proximal	Male	1	3	Weighted mode	-0.0526961	0.297794	0.859544	0.0221214	0.0489079	0.695372	6675	7.9289e-09	0.984409	2.64509e-11	0.00328388	0.0123068
2278_61_TIMP2_TIMP_2	colon	Sex-combined	1	39	MR Egger	0.0588235	0.158088	0.709824	-0.0917092	0.0706559	0.202331	6675	7.97702e-09	0.990386	2.63107e-11	0.00326654	0.00634756
2278_61_TIMP2_TIMP_2	colon	Sex-combined	1	39	Weighted median	0.0588235	0.158088	0.709824	-0.0295937	0.0255658	0.247049	6675	7.97702e-09	0.990386	2.63107e-11	0.00326654	0.00634756
2278_61_TIMP2_TIMP_2	colon	Sex-combined	1	39	IVW-MRE	0.0588235	0.158088	0.709824	-0.0287433	0.0213026	0.177245	6675	7.97702e-09	0.990386	2.63107e-11	0.00326654	0.00634756
2278_61_TIMP2_TIMP_2	colon	Sex-combined	1	39	Weighted mode	0.0588235	0.158088	0.709824	-0.109699	0.0517395	0.0405743	6675	7.97702e-09	0.990386	2.63107e-11	0.00326654	0.00634756
2278_61_TIMP2_TIMP_2	overall	Sex-combined	1	62	MR Egger	0.0343137	0.131127	0.793566	-0.10827	0.0489981	0.0309546	6676	7.99117e-09	0.992137	1.52524e-11	0.0018936	0.00596977
2278_61_TIMP2_TIMP_2	overall	Sex-combined	1	62	Weighted median	0.0343137	0.131127	0.793566	0.00179108	0.0237855	0.939975	6676	7.99117e-09	0.992137	1.52524e-11	0.0018936	0.00596977
2278_61_TIMP2_TIMP_2	overall	Sex-combined	1	62	IVW-MRE	0.0343137	0.131127	0.793566	0.00146346	0.0179486	0.935016	6676	7.99117e-09	0.992137	1.52524e-11	0.0018936	0.00596977
2278_61_TIMP2_TIMP_2	overall	Sex-combined	1	62	Weighted mode	0.0343137	0.131127	0.793566	-0.046575	0.0458534	0.313766	6676	7.99117e-09	0.992137	1.52524e-11	0.0018936	0.00596977
2278_61_TIMP2_TIMP_2	rectal	Sex-combined	1	24	MR Egger	0.167892	0.204657	0.412011	-0.0825655	0.0548057	0.146161	6675	7.90127e-09	0.980979	1.69136e-11	0.00209974	0.0169215
2278_61_TIMP2_TIMP_2	rectal	Sex-combined	1	24	Weighted median	0.167892	0.204657	0.412011	-0.0321144	0.0222812	0.149492	6675	7.90127e-09	0.980979	1.69136e-11	0.00209974	0.0169215
2278_61_TIMP2_TIMP_2	rectal	Sex-combined	1	24	IVW-MRE	0.167892	0.204657	0.412011	-0.0412727	0.0173803	0.0175641	6675	7.90127e-09	0.980979	1.69136e-11	0.00209974	0.0169215
2278_61_TIMP2_TIMP_2	rectal	Sex-combined	1	24	Weighted mode	0.167892	0.204657	0.412011	-0.061611	0.0445956	0.180385	6675	7.90127e-09	0.980979	1.69136e-11	0.00209974	0.0169215
2278_61_TIMP2_TIMP_2	colon	Male	1	20	MR Egger	0.235294	0.226716	0.299346	-0.174039	0.102122	0.10554	6675	7.89644e-09	0.980384	1.9851e-11	0.00246443	0.017152
2278_61_TIMP2_TIMP_2	colon	Male	1	20	Weighted median	0.235294	0.226716	0.299346	-0.0701812	0.0297316	0.0182507	6675	7.89644e-09	0.980384	1.9851e-11	0.00246443	0.017152
2278_61_TIMP2_TIMP_2	colon	Male	1	20	IVW-MRE	0.235294	0.226716	0.299346	-0.0480478	0.025126	0.0558408	6675	7.89644e-09	0.980384	1.9851e-11	0.00246443	0.017152
2278_61_TIMP2_TIMP_2	colon	Male	1	20	Weighted mode	0.235294	0.226716	0.299346	-0.0838479	0.0548821	0.143044	6675	7.89644e-09	0.980384	1.9851e-11	0.00246443	0.017152
2278_61_TIMP2_TIMP_2	rectal	Male	1	10	MR Egger	0.26348	0.273284	0.334983	-0.117066	0.0816015	0.189312	6675	7.89701e-09	0.980455	2.00007e-11	0.00248302	0.0170618
2278_61_TIMP2_TIMP_2	rectal	Male	1	10	Weighted median	0.26348	0.273284	0.334983	-0.0643266	0.0273019	0.0184667	6675	7.89701e-09	0.980455	2.00007e-11	0.00248302	0.0170618
2278_61_TIMP2_TIMP_2	rectal	Male	1	10	IVW-MRE	0.26348	0.273284	0.334983	-0.0680355	0.0203543	0.000830085	6675	7.89701e-09	0.980455	2.00007e-11	0.00248302	0.0170618
2278_61_TIMP2_TIMP_2	rectal	Male	1	10	Weighted mode	0.26348	0.273284	0.334983	-0.0621366	0.0396996	0.151983	6675	7.89701e-09	0.980455	2.00007e-11	0.00248302	0.0170618
2278_61_TIMP2_TIMP_2	proximal	Sex-combined	1	21	MR Egger	-0.170343	0.203431	0.402396	0.0580951	0.0833575	0.494281	6675	7.94554e-09	0.98648	2.18381e-11	0.00271121	0.0108084
2278_61_TIMP2_TIMP_2	proximal	Sex-combined	1	21	Weighted median	-0.170343	0.203431	0.402396	0.0187781	0.0269532	0.485994	6675	7.94554e-09	0.98648	2.18381e-11	0.00271121	0.0108084
2278_61_TIMP2_TIMP_2	proximal	Sex-combined	1	21	IVW-MRE	-0.170343	0.203431	0.402396	-0.00154735	0.0213699	0.942277	6675	7.94554e-09	0.98648	2.18381e-11	0.00271121	0.0108084
2278_61_TIMP2_TIMP_2	proximal	Sex-combined	1	21	Weighted mode	-0.170343	0.203431	0.402396	0.0339375	0.04019	0.408419	6675	7.94554e-09	0.98648	2.18381e-11	0.00271121	0.0108084
2278_61_TIMP2_TIMP_2	distal	Male	1	9	MR Egger	0.387255	0.290441	0.182422	0.00396927	0.127284	0.975993	6675	7.8304e-09	0.972182	2.00748e-11	0.00249213	0.0253257
2278_61_TIMP2_TIMP_2	distal	Male	1	9	Weighted median	0.387255	0.290441	0.182422	-0.0551319	0.0294762	0.06143	6675	7.8304e-09	0.972182	2.00748e-11	0.00249213	0.0253257
2278_61_TIMP2_TIMP_2	distal	Male	1	9	IVW-MRE	0.387255	0.290441	0.182422	-0.0236594	0.0254574	0.352695	6675	7.8304e-09	0.972182	2.00748e-11	0.00249213	0.0253257
2278_61_TIMP2_TIMP_2	distal	Male	1	9	Weighted mode	0.387255	0.290441	0.182422	-0.0711353	0.0493682	0.187578	6675	7.8304e-09	0.972182	2.00748e-11	0.00249213	0.0253257
2278_61_TIMP2_TIMP_2	overall	Female	1	23	MR Egger	-0.0183824	0.1875	0.921901	0.00714969	0.0789749	0.928723	6675	7.9765e-09	0.99032	1.96956e-11	0.00244523	0.00723511
2278_61_TIMP2_TIMP_2	overall	Female	1	23	Weighted median	-0.0183824	0.1875	0.921901	-0.00443717	0.0274492	0.871581	6675	7.9765e-09	0.99032	1.96956e-11	0.00244523	0.00723511
2278_61_TIMP2_TIMP_2	overall	Female	1	23	IVW-MRE	-0.0183824	0.1875	0.921901	-0.0256879	0.0223113	0.249592	6675	7.9765e-09	0.99032	1.96956e-11	0.00244523	0.00723511
2278_61_TIMP2_TIMP_2	overall	Female	1	23	Weighted mode	-0.0183824	0.1875	0.921901	0.00707264	0.0523465	0.893752	6675	7.9765e-09	0.99032	1.96956e-11	0.00244523	0.00723511
2278_61_TIMP2_TIMP_2	distal	Sex-combined	1	23	MR Egger	0.209559	0.208333	0.314472	-0.171716	0.0675475	0.0189648	6675	7.91752e-09	0.983	2.51091e-11	0.00311728	0.0138826
2278_61_TIMP2_TIMP_2	distal	Sex-combined	1	23	Weighted median	0.209559	0.208333	0.314472	-0.058384	0.0256176	0.0226639	6675	7.91752e-09	0.983	2.51091e-11	0.00311728	0.0138826
2278_61_TIMP2_TIMP_2	distal	Sex-combined	1	23	IVW-MRE	0.209559	0.208333	0.314472	-0.0290221	0.0208822	0.16459	6675	7.91752e-09	0.983	2.51091e-11	0.00311728	0.0138826
2278_61_TIMP2_TIMP_2	distal	Sex-combined	1	23	Weighted mode	0.209559	0.208333	0.314472	-0.0750888	0.044004	0.102011	6675	7.91752e-09	0.983	2.51091e-11	0.00311728	0.0138826
8877_22_EVA1C_F176C	rectal	Female	1	10	MR Egger	0.135447	0.306916	0.658985	0.0255144	0.0839478	0.768935	5697	4.50082e-10	0.986391	9.13283e-13	0.00200142	0.0116072
8877_22_EVA1C_F176C	rectal	Female	1	10	Weighted median	0.135447	0.306916	0.658985	0.0133405	0.0231817	0.564971	5697	4.50082e-10	0.986391	9.13283e-13	0.00200142	0.0116072
8877_22_EVA1C_F176C	rectal	Female	1	10	IVW-MRE	0.135447	0.306916	0.658985	-0.00989622	0.0127489	0.437606	5697	4.50082e-10	0.986391	9.13283e-13	0.00200142	0.0116072
8877_22_EVA1C_F176C	rectal	Female	1	10	Weighted mode	0.135447	0.306916	0.658985	0.0169522	0.03466	0.636468	5697	4.50082e-10	0.986391	9.13283e-13	0.00200142	0.0116072
8877_22_EVA1C_F176C	proximal	Female	1	8	MR Egger	-0.178674	0.275216	0.5162	0.116489	0.0960054	0.270587	5697	4.502e-10	0.98665	8.259e-13	0.00180991	0.0115404
8877_22_EVA1C_F176C	proximal	Female	1	8	Weighted median	-0.178674	0.275216	0.5162	0.00903361	0.0290904	0.756154	5697	4.502e-10	0.98665	8.259e-13	0.00180991	0.0115404
8877_22_EVA1C_F176C	proximal	Female	1	8	IVW-MRE	-0.178674	0.275216	0.5162	0.00883242	0.0199424	0.657841	5697	4.502e-10	0.98665	8.259e-13	0.00180991	0.0115404
8877_22_EVA1C_F176C	proximal	Female	1	8	Weighted mode	-0.178674	0.275216	0.5162	0.00743419	0.0382221	0.851309	5697	4.502e-10	0.98665	8.259e-13	0.00180991	0.0115404
8877_22_EVA1C_F176C	overall	Male	1	28	MR Egger	-0.191643	0.180115	0.287329	0.00737287	0.0719086	0.919122	5697	4.49322e-10	0.984722	1.11964e-12	0.00245364	0.0128244
8877_22_EVA1C_F176C	overall	Male	1	28	Weighted median	-0.191643	0.180115	0.287329	0.00911444	0.0242439	0.706956	5697	4.49322e-10	0.984722	1.11964e-12	0.00245364	0.0128244
8877_22_EVA1C_F176C	overall	Male	1	28	IVW-MRE	-0.191643	0.180115	0.287329	0.0111751	0.0226141	0.621191	5697	4.49322e-10	0.984722	1.11964e-12	0.00245364	0.0128244
8877_22_EVA1C_F176C	overall	Male	1	28	Weighted mode	-0.191643	0.180115	0.287329	0.0128912	0.0374406	0.73328	5697	4.49322e-10	0.984722	1.11964e-12	0.00245364	0.0128244
8877_22_EVA1C_F176C	colon	Female	1	16	MR Egger	0.0706052	0.21902	0.747174	0.113607	0.0920504	0.23745	5697	4.52014e-10	0.990628	6.94299e-13	0.00152154	0.00785078
8877_22_EVA1C_F176C	colon	Female	1	16	Weighted median	0.0706052	0.21902	0.747174	0.00903397	0.0295499	0.759818	5697	4.52014e-10	0.990628	6.94299e-13	0.00152154	0.00785078
8877_22_EVA1C_F176C	colon	Female	1	16	IVW-MRE	0.0706052	0.21902	0.747174	0.000144307	0.0237674	0.995156	5697	4.52014e-10	0.990628	6.94299e-13	0.00152154	0.00785078
8877_22_EVA1C_F176C	colon	Female	1	16	Weighted mode	0.0706052	0.21902	0.747174	0.00852004	0.0442953	0.850051	5697	4.52014e-10	0.990628	6.94299e-13	0.00152154	0.00785078
8877_22_EVA1C_F176C	distal	Female	1	8	MR Egger	0.32853	0.29683	0.268382	0.0426439	0.212527	0.8476	5697	4.46796e-10	0.979186	1.22789e-12	0.00269082	0.018123
8877_22_EVA1C_F176C	distal	Female	1	8	Weighted median	0.32853	0.29683	0.268382	-0.00373198	0.0281601	0.894567	5697	4.46796e-10	0.979186	1.22789e-12	0.00269082	0.018123
8877_22_EVA1C_F176C	distal	Female	1	8	IVW-MRE	0.32853	0.29683	0.268382	-0.0061133	0.0199176	0.758897	5697	4.46796e-10	0.979186	1.22789e-12	0.00269082	0.018123
8877_22_EVA1C_F176C	distal	Female	1	8	Weighted mode	0.32853	0.29683	0.268382	-3.49429e-05	0.0471961	0.99943	5697	4.46796e-10	0.979186	1.22789e-12	0.00269082	0.018123
8877_22_EVA1C_F176C	proximal	Male	1	3	MR Egger	-0.161383	0.292507	0.581137	-0.109472	0.292866	0.772273	5697	4.49407e-10	0.984913	1.09855e-12	0.00240744	0.0126798
8877_22_EVA1C_F176C	proximal	Male	1	3	Weighted median	-0.161383	0.292507	0.581137	0.0299981	0.0373745	0.422185	5697	4.49407e-10	0.984913	1.09855e-12	0.00240744	0.0126798
8877_22_EVA1C_F176C	proximal	Male	1	3	IVW-MRE	-0.161383	0.292507	0.581137	0.0312388	0.0170697	0.0672379	5697	4.49407e-10	0.984913	1.09855e-12	0.00240744	0.0126798
8877_22_EVA1C_F176C	proximal	Male	1	3	Weighted mode	-0.161383	0.292507	0.581137	0.0198534	0.0461643	0.709057	5697	4.49407e-10	0.984913	1.09855e-12	0.00240744	0.0126798
8877_22_EVA1C_F176C	colon	Sex-combined	1	39	MR Egger	-0.056196	0.15562	0.718016	0.0590236	0.0688282	0.396662	5697	4.52581e-10	0.991864	8.84911e-13	0.00193929	0.00619677
8877_22_EVA1C_F176C	colon	Sex-combined	1	39	Weighted median	-0.056196	0.15562	0.718016	0.00475427	0.0249872	0.849099	5697	4.52581e-10	0.991864	8.84911e-13	0.00193929	0.00619677
8877_22_EVA1C_F176C	colon	Sex-combined	1	39	IVW-MRE	-0.056196	0.15562	0.718016	0.00572942	0.0209678	0.784663	5697	4.52581e-10	0.991864	8.84911e-13	0.00193929	0.00619677
8877_22_EVA1C_F176C	colon	Sex-combined	1	39	Weighted mode	-0.056196	0.15562	0.718016	-0.00443259	0.0367866	0.904726	5697	4.52581e-10	0.991864	8.84911e-13	0.00193929	0.00619677
8877_22_EVA1C_F176C	overall	Sex-combined	1	62	MR Egger	-0.0634006	0.128242	0.621036	-0.0241939	0.0481952	0.617506	5698	4.52869e-10	0.992497	1.01595e-12	0.00222648	0.0052769
8877_22_EVA1C_F176C	overall	Sex-combined	1	62	Weighted median	-0.0634006	0.128242	0.621036	-0.000101746	0.0221483	0.996335	5698	4.52869e-10	0.992497	1.01595e-12	0.00222648	0.0052769
8877_22_EVA1C_F176C	overall	Sex-combined	1	62	IVW-MRE	-0.0634006	0.128242	0.621036	-0.00106056	0.0170625	0.950438	5698	4.52869e-10	0.992497	1.01595e-12	0.00222648	0.0052769
8877_22_EVA1C_F176C	overall	Sex-combined	1	62	Weighted mode	-0.0634006	0.128242	0.621036	-0.0102772	0.0362435	0.777708	5698	4.52869e-10	0.992497	1.01595e-12	0.00222648	0.0052769
8877_22_EVA1C_F176C	rectal	Sex-combined	1	24	MR Egger	0.0230548	0.200288	0.90836	-0.0293208	0.0545747	0.59648	5697	4.5235e-10	0.991361	7.81592e-13	0.00171285	0.00692635
8877_22_EVA1C_F176C	rectal	Sex-combined	1	24	Weighted median	0.0230548	0.200288	0.90836	0.00648143	0.0209319	0.756832	5697	4.5235e-10	0.991361	7.81592e-13	0.00171285	0.00692635
8877_22_EVA1C_F176C	rectal	Sex-combined	1	24	IVW-MRE	0.0230548	0.200288	0.90836	-0.00987864	0.0175291	0.573057	5697	4.5235e-10	0.991361	7.81592e-13	0.00171285	0.00692635
8877_22_EVA1C_F176C	rectal	Sex-combined	1	24	Weighted mode	0.0230548	0.200288	0.90836	0.0117657	0.02802	0.678453	5697	4.5235e-10	0.991361	7.81592e-13	0.00171285	0.00692635
8877_22_EVA1C_F176C	colon	Male	1	20	MR Egger	-0.167147	0.221902	0.451302	0.0409217	0.0862797	0.640995	5697	4.49512e-10	0.985139	1.05068e-12	0.00230251	0.0125587
8877_22_EVA1C_F176C	colon	Male	1	20	Weighted median	-0.167147	0.221902	0.451302	0.0111054	0.0254794	0.66294	5697	4.49512e-10	0.985139	1.05068e-12	0.00230251	0.0125587
8877_22_EVA1C_F176C	colon	Male	1	20	IVW-MRE	-0.167147	0.221902	0.451302	0.0202944	0.0199764	0.309669	5697	4.49512e-10	0.985139	1.05068e-12	0.00230251	0.0125587
8877_22_EVA1C_F176C	colon	Male	1	20	Weighted mode	-0.167147	0.221902	0.451302	0.00556724	0.0408346	0.89299	5697	4.49512e-10	0.985139	1.05068e-12	0.00230251	0.0125587
8877_22_EVA1C_F176C	rectal	Male	1	10	MR Egger	-0.073487	0.266571	0.782797	-0.0429207	0.109218	0.704597	5697	4.50706e-10	0.987753	1.24993e-12	0.00273922	0.0095075
8877_22_EVA1C_F176C	rectal	Male	1	10	Weighted median	-0.073487	0.266571	0.782797	0.000507368	0.0266644	0.984819	5697	4.50706e-10	0.987753	1.24993e-12	0.00273922	0.0095075
8877_22_EVA1C_F176C	rectal	Male	1	10	IVW-MRE	-0.073487	0.266571	0.782797	-0.015496	0.029101	0.594388	5697	4.50706e-10	0.987753	1.24993e-12	0.00273922	0.0095075
8877_22_EVA1C_F176C	rectal	Male	1	10	Weighted mode	-0.073487	0.266571	0.782797	0.00626603	0.0338263	0.857147	5697	4.50706e-10	0.987753	1.24993e-12	0.00273922	0.0095075
8877_22_EVA1C_F176C	proximal	Sex-combined	1	21	MR Egger	-0.194524	0.200288	0.331437	0.100652	0.0747523	0.193993	5697	4.4987e-10	0.985925	8.8074e-13	0.00193009	0.0121445
8877_22_EVA1C_F176C	proximal	Sex-combined	1	21	Weighted median	-0.194524	0.200288	0.331437	0.012668	0.0247576	0.608874	5697	4.4987e-10	0.985925	8.8074e-13	0.00193009	0.0121445
8877_22_EVA1C_F176C	proximal	Sex-combined	1	21	IVW-MRE	-0.194524	0.200288	0.331437	0.0102569	0.0193978	0.596968	5697	4.4987e-10	0.985925	8.8074e-13	0.00193009	0.0121445
8877_22_EVA1C_F176C	proximal	Sex-combined	1	21	Weighted mode	-0.194524	0.200288	0.331437	0.0203303	0.0378453	0.59706	5697	4.4987e-10	0.985925	8.8074e-13	0.00193009	0.0121445
8877_22_EVA1C_F176C	distal	Male	1	9	MR Egger	-0.269452	0.282421	0.340042	0.0973456	0.154258	0.548046	5697	4.46399e-10	0.978317	9.55945e-13	0.00209483	0.0195885
8877_22_EVA1C_F176C	distal	Male	1	9	Weighted median	-0.269452	0.282421	0.340042	-0.010166	0.0266372	0.702724	5697	4.46399e-10	0.978317	9.55945e-13	0.00209483	0.0195885
8877_22_EVA1C_F176C	distal	Male	1	9	IVW-MRE	-0.269452	0.282421	0.340042	0.0048792	0.0313839	0.876452	5697	4.46399e-10	0.978317	9.55945e-13	0.00209483	0.0195885
8877_22_EVA1C_F176C	distal	Male	1	9	Weighted mode	-0.269452	0.282421	0.340042	-0.00781727	0.034463	0.826244	5697	4.46399e-10	0.978317	9.55945e-13	0.00209483	0.0195885
8877_22_EVA1C_F176C	overall	Female	1	23	MR Egger	0.073487	0.184438	0.690308	-0.0223058	0.0850994	0.795787	5697	4.52482e-10	0.991652	6.67851e-13	0.00146358	0.00688461
8877_22_EVA1C_F176C	overall	Female	1	23	Weighted median	0.073487	0.184438	0.690308	0.00864436	0.0261297	0.740777	5697	4.52482e-10	0.991652	6.67851e-13	0.00146358	0.00688461
8877_22_EVA1C_F176C	overall	Female	1	23	IVW-MRE	0.073487	0.184438	0.690308	-0.0151369	0.0237425	0.52377	5697	4.52482e-10	0.991652	6.67851e-13	0.00146358	0.00688461
8877_22_EVA1C_F176C	overall	Female	1	23	Weighted mode	0.073487	0.184438	0.690308	0.0040861	0.0430386	0.925222	5697	4.52482e-10	0.991652	6.67851e-13	0.00146358	0.00688461
8877_22_EVA1C_F176C	distal	Sex-combined	1	23	MR Egger	0.0100865	0.20317	0.960405	0.0140231	0.0734446	0.850411	5697	4.52144e-10	0.990906	9.13608e-13	0.00200217	0.00709153
8877_22_EVA1C_F176C	distal	Sex-combined	1	23	Weighted median	0.0100865	0.20317	0.960405	0.0068635	0.0237839	0.772904	5697	4.52144e-10	0.990906	9.13608e-13	0.00200217	0.00709153
8877_22_EVA1C_F176C	distal	Sex-combined	1	23	IVW-MRE	0.0100865	0.20317	0.960405	0.0144984	0.0203552	0.476299	5697	4.52144e-10	0.990906	9.13608e-13	0.00200217	0.00709153
8877_22_EVA1C_F176C	distal	Sex-combined	1	23	Weighted mode	0.0100865	0.20317	0.960405	0.00341194	0.0376019	0.928521	5697	4.52144e-10	0.990906	9.13608e-13	0.00200217	0.00709153
9793_145_IGDCC4_IGDC4	rectal	Female	1	10	MR Egger	0.00477007	0.095625	0.960216	-0.0425234	0.103542	0.692081	4639	1.52615e-194	0.945032	2.93738e-197	0.00181837	0.0531498
9793_145_IGDCC4_IGDC4	rectal	Female	1	10	Weighted median	0.00477007	0.095625	0.960216	-0.0158591	0.0249305	0.524691	4639	1.52615e-194	0.945032	2.93738e-197	0.00181837	0.0531498
9793_145_IGDCC4_IGDC4	rectal	Female	1	10	IVW-MRE	0.00477007	0.095625	0.960216	-0.00381378	0.0210339	0.85612	4639	1.52615e-194	0.945032	2.93738e-197	0.00181837	0.0531498
9793_145_IGDCC4_IGDC4	rectal	Female	1	10	Weighted mode	0.00477007	0.095625	0.960216	-0.0221628	0.0359101	0.552412	4639	1.52615e-194	0.945032	2.93738e-197	0.00181837	0.0531498
9793_145_IGDCC4_IGDC4	proximal	Female	1	8	MR Egger	-0.0992025	0.0903332	0.272124	0.0350842	0.117807	0.775891	4639	1.49538e-194	0.925677	2.92113e-197	0.00180753	0.0725157
9793_145_IGDCC4_IGDC4	proximal	Female	1	8	Weighted median	-0.0992025	0.0903332	0.272124	0.025433	0.029733	0.392341	4639	1.49538e-194	0.925677	2.92113e-197	0.00180753	0.0725157
9793_145_IGDCC4_IGDC4	proximal	Female	1	8	IVW-MRE	-0.0992025	0.0903332	0.272124	0.0232675	0.0246651	0.345508	4639	1.49538e-194	0.925677	2.92113e-197	0.00180753	0.0725157
9793_145_IGDCC4_IGDC4	proximal	Female	1	8	Weighted mode	-0.0992025	0.0903332	0.272124	0.0369786	0.0436149	0.424563	4639	1.49538e-194	0.925677	2.92113e-197	0.00180753	0.0725157
9793_145_IGDCC4_IGDC4	overall	Male	1	28	MR Egger	-0.0459119	0.0549303	0.403256	-0.0435112	0.0595868	0.471787	4640	1.55774e-194	0.964645	2.34897e-197	0.00145428	0.0339008
9793_145_IGDCC4_IGDC4	overall	Male	1	28	Weighted median	-0.0459119	0.0549303	0.403256	-0.0157729	0.0253383	0.533617	4640	1.55774e-194	0.964645	2.34897e-197	0.00145428	0.0339008
9793_145_IGDCC4_IGDC4	overall	Male	1	28	IVW-MRE	-0.0459119	0.0549303	0.403256	-0.0169845	0.0180458	0.346608	4640	1.55774e-194	0.964645	2.34897e-197	0.00145428	0.0339008
9793_145_IGDCC4_IGDC4	overall	Male	1	28	Weighted mode	-0.0459119	0.0549303	0.403256	-0.00262899	0.046586	0.955412	4640	1.55774e-194	0.964645	2.34897e-197	0.00145428	0.0339008
9793_145_IGDCC4_IGDC4	colon	Female	1	16	MR Egger	-0.0413654	0.0686443	0.546771	0.0499021	0.115833	0.673164	4640	1.53721e-194	0.951685	2.99584e-197	0.00185425	0.0464606
9793_145_IGDCC4_IGDC4	colon	Female	1	16	Weighted median	-0.0413654	0.0686443	0.546771	0.00797091	0.0315365	0.80046	4640	1.53721e-194	0.951685	2.99584e-197	0.00185425	0.0464606
9793_145_IGDCC4_IGDC4	colon	Female	1	16	IVW-MRE	-0.0413654	0.0686443	0.546771	0.0235762	0.0284317	0.406979	4640	1.53721e-194	0.951685	2.99584e-197	0.00185425	0.0464606
9793_145_IGDCC4_IGDC4	colon	Female	1	16	Weighted mode	-0.0413654	0.0686443	0.546771	0.0214941	0.0479795	0.660566	4640	1.53721e-194	0.951685	2.99584e-197	0.00185425	0.0464606
9793_145_IGDCC4_IGDC4	distal	Female	1	8	MR Egger	0.0298129	0.0918983	0.745626	0.0383909	0.21865	0.866399	4639	1.52803e-194	0.946421	3.48411e-197	0.00215746	0.0514219
9793_145_IGDCC4_IGDC4	distal	Female	1	8	Weighted median	0.0298129	0.0918983	0.745626	-0.0421626	0.031924	0.186595	4639	1.52803e-194	0.946421	3.48411e-197	0.00215746	0.0514219
9793_145_IGDCC4_IGDC4	distal	Female	1	8	IVW-MRE	0.0298129	0.0918983	0.745626	-0.0273762	0.0208537	0.18926	4639	1.52803e-194	0.946421	3.48411e-197	0.00215746	0.0514219
9793_145_IGDCC4_IGDC4	distal	Female	1	8	Weighted mode	0.0298129	0.0918983	0.745626	-0.0743488	0.0502664	0.18265	4639	1.52803e-194	0.946421	3.48411e-197	0.00215746	0.0514219
9793_145_IGDCC4_IGDC4	proximal	Male	1	3	MR Egger	-0.110382	0.0971156	0.255702	-0.305831	0.304485	0.498596	4639	1.50884e-194	0.934412	3.84615e-197	0.00238126	0.0632069
9793_145_IGDCC4_IGDC4	proximal	Male	1	3	Weighted median	-0.110382	0.0971156	0.255702	0.00207422	0.0426577	0.961218	4639	1.50884e-194	0.934412	3.84615e-197	0.00238126	0.0632069
9793_145_IGDCC4_IGDC4	proximal	Male	1	3	IVW-MRE	-0.110382	0.0971156	0.255702	-0.0069787	0.0268054	0.794596	4639	1.50884e-194	0.934412	3.84615e-197	0.00238126	0.0632069
9793_145_IGDCC4_IGDC4	proximal	Male	1	3	Weighted mode	-0.110382	0.0971156	0.255702	0.0103603	0.0492257	0.8528	4639	1.50884e-194	0.934412	3.84615e-197	0.00238126	0.0632069
9793_145_IGDCC4_IGDC4	colon	Sex-combined	1	39	MR Egger	-0.0579116	0.0480733	0.228338	0.0103813	0.0596139	0.862703	4640	1.54567e-194	0.957102	1.94277e-197	0.00120257	0.0416958
9793_145_IGDCC4_IGDC4	colon	Sex-combined	1	39	Weighted median	-0.0579116	0.0480733	0.228338	-0.00587541	0.0253568	0.816764	4640	1.54567e-194	0.957102	1.94277e-197	0.00120257	0.0416958
9793_145_IGDCC4_IGDC4	colon	Sex-combined	1	39	IVW-MRE	-0.0579116	0.0480733	0.228338	-0.0096851	0.0175966	0.582048	4640	1.54567e-194	0.957102	1.94277e-197	0.00120257	0.0416958
9793_145_IGDCC4_IGDC4	colon	Sex-combined	1	39	Weighted mode	-0.0579116	0.0480733	0.228338	-0.0242728	0.0486774	0.620903	4640	1.54567e-194	0.957102	1.94277e-197	0.00120257	0.0416958
9793_145_IGDCC4_IGDC4	overall	Sex-combined	1	62	MR Egger	-0.0477752	0.0397257	0.229121	0.00785658	0.0430807	0.855908	4640	1.56166e-194	0.966833	2.03206e-197	0.00125774	0.0319095
9793_145_IGDCC4_IGDC4	overall	Sex-combined	1	62	Weighted median	-0.0477752	0.0397257	0.229121	-0.00360088	0.0213183	0.865867	4640	1.56166e-194	0.966833	2.03206e-197	0.00125774	0.0319095
9793_145_IGDCC4_IGDC4	overall	Sex-combined	1	62	IVW-MRE	-0.0477752	0.0397257	0.229121	-0.00756954	0.0144957	0.601536	4640	1.56166e-194	0.966833	2.03206e-197	0.00125774	0.0319095
9793_145_IGDCC4_IGDC4	overall	Sex-combined	1	62	Weighted mode	-0.0477752	0.0397257	0.229121	0.00514769	0.0412371	0.901067	4640	1.56166e-194	0.966833	2.03206e-197	0.00125774	0.0319095
9793_145_IGDCC4_IGDC4	rectal	Sex-combined	1	24	MR Egger	-0.0158008	0.0608929	0.79526	-0.025244	0.0481662	0.605449	4640	1.55374e-194	0.961818	2.84416e-197	0.00176027	0.0364219
9793_145_IGDCC4_IGDC4	rectal	Sex-combined	1	24	Weighted median	-0.0158008	0.0608929	0.79526	0.00363962	0.0222048	0.869801	4640	1.55374e-194	0.961818	2.84416e-197	0.00176027	0.0364219
9793_145_IGDCC4_IGDC4	rectal	Sex-combined	1	24	IVW-MRE	-0.0158008	0.0608929	0.79526	-0.00375245	0.0136782	0.783824	4640	1.55374e-194	0.961818	2.84416e-197	0.00176027	0.0364219
9793_145_IGDCC4_IGDC4	rectal	Sex-combined	1	24	Weighted mode	-0.0158008	0.0608929	0.79526	0.00357342	0.0308078	0.908666	4640	1.55374e-194	0.961818	2.84416e-197	0.00176027	0.0364219
9793_145_IGDCC4_IGDC4	colon	Male	1	20	MR Egger	-0.0655884	0.0676753	0.332464	0.0326822	0.0783613	0.681558	4640	1.54018e-194	0.953528	2.65261e-197	0.00164179	0.0448302
9793_145_IGDCC4_IGDC4	colon	Male	1	20	Weighted median	-0.0655884	0.0676753	0.332464	-0.00259661	0.0257752	0.919756	4640	1.54018e-194	0.953528	2.65261e-197	0.00164179	0.0448302
9793_145_IGDCC4_IGDC4	colon	Male	1	20	IVW-MRE	-0.0655884	0.0676753	0.332464	-0.00511034	0.0159127	0.748097	4640	1.54018e-194	0.953528	2.65261e-197	0.00164179	0.0448302
9793_145_IGDCC4_IGDC4	colon	Male	1	20	Weighted mode	-0.0655884	0.0676753	0.332464	-0.00398652	0.0440481	0.928834	4640	1.54018e-194	0.953528	2.65261e-197	0.00164179	0.0448302
9793_145_IGDCC4_IGDC4	rectal	Male	1	10	MR Egger	-0.0252665	0.0798986	0.751827	-0.0961092	0.0793256	0.260244	4639	1.53577e-194	0.9508	2.73253e-197	0.00169124	0.0475092
9793_145_IGDCC4_IGDC4	rectal	Male	1	10	Weighted median	-0.0252665	0.0798986	0.751827	-0.0254108	0.0269901	0.346455	4639	1.53577e-194	0.9508	2.73253e-197	0.00169124	0.0475092
9793_145_IGDCC4_IGDC4	rectal	Male	1	10	IVW-MRE	-0.0252665	0.0798986	0.751827	-0.0223208	0.0164181	0.173981	4639	1.53577e-194	0.9508	2.73253e-197	0.00169124	0.0475092
9793_145_IGDCC4_IGDC4	rectal	Male	1	10	Weighted mode	-0.0252665	0.0798986	0.751827	-0.0433473	0.0383369	0.287414	4639	1.53577e-194	0.9508	2.73253e-197	0.00169124	0.0475092
9793_145_IGDCC4_IGDC4	proximal	Sex-combined	1	21	MR Egger	-0.116792	0.064694	0.0710278	0.0501224	0.089883	0.583601	4640	1.47825e-194	0.915473	3.818e-197	0.00236365	0.0821634
9793_145_IGDCC4_IGDC4	proximal	Sex-combined	1	21	Weighted median	-0.116792	0.064694	0.0710278	0.0372697	0.0272483	0.17138	4640	1.47825e-194	0.915473	3.818e-197	0.00236365	0.0821634
9793_145_IGDCC4_IGDC4	proximal	Sex-combined	1	21	IVW-MRE	-0.116792	0.064694	0.0710278	0.0286812	0.0222095	0.196567	4640	1.47825e-194	0.915473	3.818e-197	0.00236365	0.0821634
9793_145_IGDCC4_IGDC4	proximal	Sex-combined	1	21	Weighted mode	-0.116792	0.064694	0.0710278	0.0364972	0.0425331	0.401011	4640	1.47825e-194	0.915473	3.818e-197	0.00236365	0.0821634
9793_145_IGDCC4_IGDC4	distal	Male	1	9	MR Egger	-0.0535887	0.0924946	0.562339	0.0939673	0.0932012	0.346922	4639	1.51718e-194	0.939083	3.74924e-197	0.00232006	0.058597
9793_145_IGDCC4_IGDC4	distal	Male	1	9	Weighted median	-0.0535887	0.0924946	0.562339	-0.0349094	0.0249935	0.162492	4639	1.51718e-194	0.939083	3.74924e-197	0.00232006	0.058597
9793_145_IGDCC4_IGDC4	distal	Male	1	9	IVW-MRE	-0.0535887	0.0924946	0.562339	-0.021855	0.0156016	0.161267	4639	1.51718e-194	0.939083	3.74924e-197	0.00232006	0.058597
9793_145_IGDCC4_IGDC4	distal	Male	1	9	Weighted mode	-0.0535887	0.0924946	0.562339	-0.043557	0.0399867	0.30775	4639	1.51718e-194	0.939083	3.74924e-197	0.00232006	0.058597
9793_145_IGDCC4_IGDC4	overall	Female	1	23	MR Egger	-0.0395767	0.0578371	0.493799	0.074182	0.0660509	0.274069	4640	1.53883e-194	0.952849	2.31037e-197	0.00143014	0.0457209
9793_145_IGDCC4_IGDC4	overall	Female	1	23	Weighted median	-0.0395767	0.0578371	0.493799	0.0130973	0.0258214	0.611997	4640	1.53883e-194	0.952849	2.31037e-197	0.00143014	0.0457209
9793_145_IGDCC4_IGDC4	overall	Female	1	23	IVW-MRE	-0.0395767	0.0578371	0.493799	0.0164936	0.0164005	0.314571	4640	1.53883e-194	0.952849	2.31037e-197	0.00143014	0.0457209
9793_145_IGDCC4_IGDC4	overall	Female	1	23	Weighted mode	-0.0395767	0.0578371	0.493799	0.0364162	0.0466554	0.443394	4640	1.53883e-194	0.952849	2.31037e-197	0.00143014	0.0457209
9793_145_IGDCC4_IGDC4	distal	Sex-combined	1	23	MR Egger	-0.0217634	0.0633525	0.7312	-0.0469225	0.0592282	0.437083	4640	1.54686e-194	0.958178	2.82977e-197	0.00175245	0.0400697
9793_145_IGDCC4_IGDC4	distal	Sex-combined	1	23	Weighted median	-0.0217634	0.0633525	0.7312	-0.0264462	0.0232625	0.255598	4640	1.54686e-194	0.958178	2.82977e-197	0.00175245	0.0400697
9793_145_IGDCC4_IGDC4	distal	Sex-combined	1	23	IVW-MRE	-0.0217634	0.0633525	0.7312	-0.0134742	0.0143925	0.349171	4640	1.54686e-194	0.958178	2.82977e-197	0.00175245	0.0400697
9793_145_IGDCC4_IGDC4	distal	Sex-combined	1	23	Weighted mode	-0.0217634	0.0633525	0.7312	-0.0533622	0.0363046	0.15576	4640	1.54686e-194	0.958178	2.82977e-197	0.00175245	0.0400697
17410_5_CETN3_CETN3	rectal	Female	1	10	MR Egger	-0.141058	0.299748	0.637935	0.0500643	0.082876	0.562521	3961	3.82536e-11	0.985193	6.66472e-14	0.00171632	0.0130911
17410_5_CETN3_CETN3	rectal	Female	1	10	Weighted median	-0.141058	0.299748	0.637935	0.00708867	0.022679	0.754611	3961	3.82536e-11	0.985193	6.66472e-14	0.00171632	0.0130911
17410_5_CETN3_CETN3	rectal	Female	1	10	IVW-MRE	-0.141058	0.299748	0.637935	0.00161717	0.0095386	0.865372	3961	3.82536e-11	0.985193	6.66472e-14	0.00171632	0.0130911
17410_5_CETN3_CETN3	rectal	Female	1	10	Weighted mode	-0.141058	0.299748	0.637935	0.0146954	0.0298248	0.634006	3961	3.82536e-11	0.985193	6.66472e-14	0.00171632	0.0130911
17410_5_CETN3_CETN3	proximal	Female	1	8	MR Egger	-0.196474	0.265743	0.459703	0.0679853	0.0984314	0.515578	3964	3.82157e-11	0.984213	1.04043e-13	0.00267941	0.0131073
17410_5_CETN3_CETN3	proximal	Female	1	8	Weighted median	-0.196474	0.265743	0.459703	-0.021329	0.0296866	0.472467	3964	3.82157e-11	0.984213	1.04043e-13	0.00267941	0.0131073
17410_5_CETN3_CETN3	proximal	Female	1	8	IVW-MRE	-0.196474	0.265743	0.459703	-0.0236517	0.0214267	0.269663	3964	3.82157e-11	0.984213	1.04043e-13	0.00267941	0.0131073
17410_5_CETN3_CETN3	proximal	Female	1	8	Weighted mode	-0.196474	0.265743	0.459703	-0.000181524	0.042533	0.996714	3964	3.82157e-11	0.984213	1.04043e-13	0.00267941	0.0131073
17410_5_CETN3_CETN3	overall	Male	1	28	MR Egger	0.141058	0.175063	0.420384	0.013165	0.0571668	0.819668	3970	3.84053e-11	0.989098	5.89331e-14	0.00151768	0.00938418
17410_5_CETN3_CETN3	overall	Male	1	28	Weighted median	0.141058	0.175063	0.420384	0.0101806	0.0249155	0.682831	3970	3.84053e-11	0.989098	5.89331e-14	0.00151768	0.00938418
17410_5_CETN3_CETN3	overall	Male	1	28	IVW-MRE	0.141058	0.175063	0.420384	0.00918865	0.0176507	0.602658	3970	3.84053e-11	0.989098	5.89331e-14	0.00151768	0.00938418
17410_5_CETN3_CETN3	overall	Male	1	28	Weighted mode	0.141058	0.175063	0.420384	0.0238466	0.0331263	0.477791	3970	3.84053e-11	0.989098	5.89331e-14	0.00151768	0.00938418
17410_5_CETN3_CETN3	colon	Female	1	16	MR Egger	0.0264484	0.212846	0.901109	0.0574069	0.0831524	0.50124	3967	3.84312e-11	0.989763	6.72345e-14	0.00173148	0.00850564
17410_5_CETN3_CETN3	colon	Female	1	16	Weighted median	0.0264484	0.212846	0.901109	0.0071563	0.0284672	0.801515	3967	3.84312e-11	0.989763	6.72345e-14	0.00173148	0.00850564
17410_5_CETN3_CETN3	colon	Female	1	16	IVW-MRE	0.0264484	0.212846	0.901109	-0.00191721	0.020657	0.926053	3967	3.84312e-11	0.989763	6.72345e-14	0.00173148	0.00850564
17410_5_CETN3_CETN3	colon	Female	1	16	Weighted mode	0.0264484	0.212846	0.901109	0.0212016	0.0435232	0.633206	3967	3.84312e-11	0.989763	6.72345e-14	0.00173148	0.00850564
17410_5_CETN3_CETN3	distal	Female	1	8	MR Egger	0.197733	0.292191	0.498581	-0.269704	0.215243	0.256817	3961	3.81825e-11	0.98336	8.72129e-14	0.00224596	0.0143942
17410_5_CETN3_CETN3	distal	Female	1	8	Weighted median	0.197733	0.292191	0.498581	-0.0227682	0.0295944	0.441692	3961	3.81825e-11	0.98336	8.72129e-14	0.00224596	0.0143942
17410_5_CETN3_CETN3	distal	Female	1	8	IVW-MRE	0.197733	0.292191	0.498581	-0.00350301	0.0163508	0.830359	3961	3.81825e-11	0.98336	8.72129e-14	0.00224596	0.0143942
17410_5_CETN3_CETN3	distal	Female	1	8	Weighted mode	0.197733	0.292191	0.498581	-0.0304308	0.0425655	0.497803	3961	3.81825e-11	0.98336	8.72129e-14	0.00224596	0.0143942
17410_5_CETN3_CETN3	proximal	Male	1	3	MR Egger	0.374055	0.285894	0.190748	0.087867	0.283897	0.808917	3962	3.77847e-11	0.973114	9.78935e-14	0.00252092	0.0243653
17410_5_CETN3_CETN3	proximal	Male	1	3	Weighted median	0.374055	0.285894	0.190748	-0.00634997	0.0367008	0.862636	3962	3.77847e-11	0.973114	9.78935e-14	0.00252092	0.0243653
17410_5_CETN3_CETN3	proximal	Male	1	3	IVW-MRE	0.374055	0.285894	0.190748	0.00126402	0.0157498	0.936033	3962	3.77847e-11	0.973114	9.78935e-14	0.00252092	0.0243653
17410_5_CETN3_CETN3	proximal	Male	1	3	Weighted mode	0.374055	0.285894	0.190748	-0.0120585	0.0438462	0.809109	3962	3.77847e-11	0.973114	9.78935e-14	0.00252092	0.0243653
17410_5_CETN3_CETN3	colon	Sex-combined	1	39	MR Egger	0.0982368	0.151134	0.515692	0.0457609	0.0594214	0.446125	3970	3.84621e-11	0.990558	7.89769e-14	0.00203391	0.00740817
17410_5_CETN3_CETN3	colon	Sex-combined	1	39	Weighted median	0.0982368	0.151134	0.515692	0.024066	0.0242537	0.321071	3970	3.84621e-11	0.990558	7.89769e-14	0.00203391	0.00740817
17410_5_CETN3_CETN3	colon	Sex-combined	1	39	IVW-MRE	0.0982368	0.151134	0.515692	0.00819562	0.0176947	0.643244	3970	3.84621e-11	0.990558	7.89769e-14	0.00203391	0.00740817
17410_5_CETN3_CETN3	colon	Sex-combined	1	39	Weighted mode	0.0982368	0.151134	0.515692	0.0316072	0.0336003	0.352811	3970	3.84621e-11	0.990558	7.89769e-14	0.00203391	0.00740817
17410_5_CETN3_CETN3	overall	Sex-combined	1	62	MR Egger	-0.0239295	0.124685	0.847806	-0.0267432	0.0413539	0.520298	3970	3.85947e-11	0.993973	3.97741e-14	0.0010243	0.00500268
17410_5_CETN3_CETN3	overall	Sex-combined	1	62	Weighted median	-0.0239295	0.124685	0.847806	-0.000342273	0.0207679	0.986851	3970	3.85947e-11	0.993973	3.97741e-14	0.0010243	0.00500268
