## Extended Data 1 for "A proteogenomic analysis of the adiposity colorectal cancer relationship identifies GREM1 as a probable mediator" (part 28 of 31)

### Sheet: T6 UVMR protein_cancer (continued)
Table 6. Univariable Mendelian randomization results of the association between proteins and colorectal cancer outcomes. nsnp = number of SNPs used for the exposure instrument; b = effect estimate; se = standard error; pval = pvalue of the effect estimate and standard error; forward always refers to column 1 as the exposure and column 2 as the outcome; reverse always refers to column 2 as the exposure and column 1 as the outcome; nsnp_colocalization = number of SNPs included in the 1Mb window used for colocalization; h0-4 = hypothesis priors; h0 = neither trait has a genetic association in the region; h1 = only trait 1 has a genetic association in the region; h2 = only trait 2 has a genetic association in the region; h3 = both traits are associated, but with different causal variants; h4 = both traits are associated and share a single causal variant.
17410_5_CETN3_CETN3	overall	Sex-combined	1	62	IVW-MRE	-0.0239295	0.124685	0.847806	-0.000102759	0.0144372	0.994321	3970	3.85947e-11	0.993973	3.97741e-14	0.0010243	0.00500268
17410_5_CETN3_CETN3	overall	Sex-combined	1	62	Weighted mode	-0.0239295	0.124685	0.847806	0.013934	0.0331694	0.6759	3970	3.85947e-11	0.993973	3.97741e-14	0.0010243	0.00500268
17410_5_CETN3_CETN3	rectal	Sex-combined	1	24	MR Egger	0.00251889	0.195214	0.989705	0.0302133	0.0471786	0.528525	3970	3.84846e-11	0.991142	4.60704e-14	0.00118643	0.00767158
17410_5_CETN3_CETN3	rectal	Sex-combined	1	24	Weighted median	0.00251889	0.195214	0.989705	0.000867652	0.0221447	0.968746	3970	3.84846e-11	0.991142	4.60704e-14	0.00118643	0.00767158
17410_5_CETN3_CETN3	rectal	Sex-combined	1	24	IVW-MRE	0.00251889	0.195214	0.989705	-0.00517347	0.0150887	0.731696	3970	3.84846e-11	0.991142	4.60704e-14	0.00118643	0.00767158
17410_5_CETN3_CETN3	rectal	Sex-combined	1	24	Weighted mode	0.00251889	0.195214	0.989705	0.0126816	0.0288937	0.664827	3970	3.84846e-11	0.991142	4.60704e-14	0.00118643	0.00767158
17410_5_CETN3_CETN3	colon	Male	1	20	MR Egger	0.178841	0.215365	0.406307	0.0977961	0.0775385	0.223318	3967	3.83047e-11	0.986507	7.36815e-14	0.00189749	0.011596
17410_5_CETN3_CETN3	colon	Male	1	20	Weighted median	0.178841	0.215365	0.406307	0.0293167	0.025649	0.253041	3967	3.83047e-11	0.986507	7.36815e-14	0.00189749	0.011596
17410_5_CETN3_CETN3	colon	Male	1	20	IVW-MRE	0.178841	0.215365	0.406307	0.0222351	0.0174826	0.20343	3967	3.83047e-11	0.986507	7.36815e-14	0.00189749	0.011596
17410_5_CETN3_CETN3	colon	Male	1	20	Weighted mode	0.178841	0.215365	0.406307	0.0263022	0.0395632	0.514158	3967	3.83047e-11	0.986507	7.36815e-14	0.00189749	0.011596
17410_5_CETN3_CETN3	rectal	Male	1	10	MR Egger	0.172544	0.260705	0.508076	-0.0238101	0.0940892	0.806604	3962	3.82619e-11	0.985406	7.33532e-14	0.00188903	0.012705
17410_5_CETN3_CETN3	rectal	Male	1	10	Weighted median	0.172544	0.260705	0.508076	0.0184725	0.0274662	0.501233	3962	3.82619e-11	0.985406	7.33532e-14	0.00188903	0.012705
17410_5_CETN3_CETN3	rectal	Male	1	10	IVW-MRE	0.172544	0.260705	0.508076	0.00777117	0.0228979	0.734321	3962	3.82619e-11	0.985406	7.33532e-14	0.00188903	0.012705
17410_5_CETN3_CETN3	rectal	Male	1	10	Weighted mode	0.172544	0.260705	0.508076	0.0196456	0.0390121	0.626653	3962	3.82619e-11	0.985406	7.33532e-14	0.00188903	0.012705
17410_5_CETN3_CETN3	proximal	Sex-combined	1	21	MR Egger	0.0478589	0.195214	0.806332	0.000760658	0.068638	0.991273	3970	3.84163e-11	0.989381	1.0478e-13	0.00269845	0.00792005
17410_5_CETN3_CETN3	proximal	Sex-combined	1	21	Weighted median	0.0478589	0.195214	0.806332	0.0197221	0.0239056	0.409373	3970	3.84163e-11	0.989381	1.0478e-13	0.00269845	0.00792005
17410_5_CETN3_CETN3	proximal	Sex-combined	1	21	IVW-MRE	0.0478589	0.195214	0.806332	0.010804	0.0154214	0.483563	3970	3.84163e-11	0.989381	1.0478e-13	0.00269845	0.00792005
17410_5_CETN3_CETN3	proximal	Sex-combined	1	21	Weighted mode	0.0478589	0.195214	0.806332	0.0274413	0.0376458	0.474492	3970	3.84163e-11	0.989381	1.0478e-13	0.00269845	0.00792005
17410_5_CETN3_CETN3	distal	Male	1	9	MR Egger	0.128463	0.275819	0.641392	0.0444117	0.120648	0.72367	3962	3.82736e-11	0.985704	9.36815e-14	0.00241257	0.0118834
17410_5_CETN3_CETN3	distal	Male	1	9	Weighted median	0.128463	0.275819	0.641392	0.0181205	0.0270498	0.502924	3962	3.82736e-11	0.985704	9.36815e-14	0.00241257	0.0118834
17410_5_CETN3_CETN3	distal	Male	1	9	IVW-MRE	0.128463	0.275819	0.641392	0.0201356	0.0238874	0.399261	3962	3.82736e-11	0.985704	9.36815e-14	0.00241257	0.0118834
17410_5_CETN3_CETN3	distal	Male	1	9	Weighted mode	0.128463	0.275819	0.641392	0.0185698	0.0372008	0.63109	3962	3.82736e-11	0.985704	9.36815e-14	0.00241257	0.0118834
17410_5_CETN3_CETN3	overall	Female	1	23	MR Egger	-0.197733	0.180101	0.272247	0.0438153	0.0636958	0.499054	3970	3.82955e-11	0.986269	5.10205e-14	0.00131387	0.0124175
17410_5_CETN3_CETN3	overall	Female	1	23	Weighted median	-0.197733	0.180101	0.272247	-0.00573364	0.0256652	0.823224	3970	3.82955e-11	0.986269	5.10205e-14	0.00131387	0.0124175
17410_5_CETN3_CETN3	overall	Female	1	23	IVW-MRE	-0.197733	0.180101	0.272247	-0.00851795	0.0164624	0.604865	3970	3.82955e-11	0.986269	5.10205e-14	0.00131387	0.0124175
17410_5_CETN3_CETN3	overall	Female	1	23	Weighted mode	-0.197733	0.180101	0.272247	-0.00555257	0.0400201	0.890914	3970	3.82955e-11	0.986269	5.10205e-14	0.00131387	0.0124175
17410_5_CETN3_CETN3	distal	Sex-combined	1	23	MR Egger	0.152393	0.198992	0.443782	0.0487215	0.057961	0.410046	3970	3.83566e-11	0.987842	6.71216e-14	0.00172856	0.0104292
17410_5_CETN3_CETN3	distal	Sex-combined	1	23	Weighted median	0.152393	0.198992	0.443782	0.0025693	0.0228231	0.910368	3970	3.83566e-11	0.987842	6.71216e-14	0.00172856	0.0104292
17410_5_CETN3_CETN3	distal	Sex-combined	1	23	IVW-MRE	0.152393	0.198992	0.443782	0.0168516	0.0160071	0.292451	3970	3.83566e-11	0.987842	6.71216e-14	0.00172856	0.0104292
17410_5_CETN3_CETN3	distal	Sex-combined	1	23	Weighted mode	0.152393	0.198992	0.443782	0.00601437	0.0378925	0.875336	3970	3.83566e-11	0.987842	6.71216e-14	0.00172856	0.0104292
11248_43_UROS_HEM4	rectal	Female	1	10	MR Egger	-0.0740866	0.132612	0.576385	0.0601733	0.0869246	0.508373	5906	4.18207e-105	0.975566	1.1264e-107	0.00262739	0.0218069
11248_43_UROS_HEM4	rectal	Female	1	10	Weighted median	-0.0740866	0.132612	0.576385	-0.00407823	0.0248643	0.869716	5906	4.18207e-105	0.975566	1.1264e-107	0.00262739	0.0218069
11248_43_UROS_HEM4	rectal	Female	1	10	IVW-MRE	-0.0740866	0.132612	0.576385	-0.00278917	0.0150765	0.853228	5906	4.18207e-105	0.975566	1.1264e-107	0.00262739	0.0218069
11248_43_UROS_HEM4	rectal	Female	1	10	Weighted mode	-0.0740866	0.132612	0.576385	-0.0051503	0.0380769	0.895383	5906	4.18207e-105	0.975566	1.1264e-107	0.00262739	0.0218069
11248_43_UROS_HEM4	proximal	Female	1	8	MR Egger	0.12889	0.115697	0.265264	0.0244861	0.100696	0.815975	5907	4.14463e-105	0.966835	1.45129e-107	0.00338517	0.0297803
11248_43_UROS_HEM4	proximal	Female	1	8	Weighted median	0.12889	0.115697	0.265264	0.0294558	0.0288314	0.306943	5907	4.14463e-105	0.966835	1.45129e-107	0.00338517	0.0297803
11248_43_UROS_HEM4	proximal	Female	1	8	IVW-MRE	0.12889	0.115697	0.265264	0.0287395	0.0145587	0.0483768	5907	4.14463e-105	0.966835	1.45129e-107	0.00338517	0.0297803
11248_43_UROS_HEM4	proximal	Female	1	8	Weighted mode	0.12889	0.115697	0.265264	0.0342309	0.0371774	0.387813	5907	4.14463e-105	0.966835	1.45129e-107	0.00338517	0.0297803
11248_43_UROS_HEM4	overall	Male	1	28	MR Egger	-0.0605548	0.0744249	0.415853	-0.0102159	0.0596392	0.865318	5910	4.21517e-105	0.983287	7.72641e-108	0.00180222	0.0149106
11248_43_UROS_HEM4	overall	Male	1	28	Weighted median	-0.0605548	0.0744249	0.415853	0.0157214	0.0249478	0.528582	5910	4.21517e-105	0.983287	7.72641e-108	0.00180222	0.0149106
11248_43_UROS_HEM4	overall	Male	1	28	IVW-MRE	-0.0605548	0.0744249	0.415853	0.00637237	0.0181794	0.725944	5910	4.21517e-105	0.983287	7.72641e-108	0.00180222	0.0149106
11248_43_UROS_HEM4	overall	Male	1	28	Weighted mode	-0.0605548	0.0744249	0.415853	0.0325979	0.0431418	0.456431	5910	4.21517e-105	0.983287	7.72641e-108	0.00180222	0.0149106
11248_43_UROS_HEM4	colon	Female	1	16	MR Egger	0.160014	0.0923545	0.0831667	0.160635	0.120922	0.205291	5909	4.03954e-105	0.94232	8.82227e-108	0.00205745	0.055623
11248_43_UROS_HEM4	colon	Female	1	16	Weighted median	0.160014	0.0923545	0.0831667	0.0593533	0.0297818	0.046268	5909	4.03954e-105	0.94232	8.82227e-108	0.00205745	0.055623
11248_43_UROS_HEM4	colon	Female	1	16	IVW-MRE	0.160014	0.0923545	0.0831667	0.0265281	0.0309351	0.391146	5909	4.03954e-105	0.94232	8.82227e-108	0.00205745	0.055623
11248_43_UROS_HEM4	colon	Female	1	16	Weighted mode	0.160014	0.0923545	0.0831667	0.0583948	0.0382304	0.147459	5909	4.03954e-105	0.94232	8.82227e-108	0.00205745	0.055623
11248_43_UROS_HEM4	distal	Female	1	8	MR Egger	0.175913	0.125507	0.16103	-0.0862772	0.22341	0.712684	5906	4.08211e-105	0.952253	1.22499e-107	0.00285714	0.0448902
11248_43_UROS_HEM4	distal	Female	1	8	Weighted median	0.175913	0.125507	0.16103	0.0153979	0.0302817	0.61111	5906	4.08211e-105	0.952253	1.22499e-107	0.00285714	0.0448902
11248_43_UROS_HEM4	distal	Female	1	8	IVW-MRE	0.175913	0.125507	0.16103	0.0131366	0.0205338	0.522331	5906	4.08211e-105	0.952253	1.22499e-107	0.00285714	0.0448902
11248_43_UROS_HEM4	distal	Female	1	8	Weighted mode	0.175913	0.125507	0.16103	0.0119169	0.0416175	0.782903	5906	4.08211e-105	0.952253	1.22499e-107	0.00285714	0.0448902
11248_43_UROS_HEM4	proximal	Male	1	3	MR Egger	-0.100135	0.124154	0.419932	0.273576	0.301332	0.530712	5908	4.17329e-105	0.973526	1.03143e-107	0.00240582	0.0240683
11248_43_UROS_HEM4	proximal	Male	1	3	Weighted median	-0.100135	0.124154	0.419932	0.0306078	0.0393941	0.437181	5908	4.17329e-105	0.973526	1.03143e-107	0.00240582	0.0240683
11248_43_UROS_HEM4	proximal	Male	1	3	IVW-MRE	-0.100135	0.124154	0.419932	0.0440844	0.0223401	0.0484583	5908	4.17329e-105	0.973526	1.03143e-107	0.00240582	0.0240683
11248_43_UROS_HEM4	proximal	Male	1	3	Weighted mode	-0.100135	0.124154	0.419932	0.0249478	0.0473502	0.650882	5908	4.17329e-105	0.973526	1.03143e-107	0.00240582	0.0240683
11248_43_UROS_HEM4	colon	Sex-combined	1	39	MR Egger	0.050406	0.0652909	0.440102	0.0225988	0.0548968	0.682964	5910	4.22579e-105	0.985766	6.48719e-108	0.00151317	0.0127209
11248_43_UROS_HEM4	colon	Sex-combined	1	39	Weighted median	0.050406	0.0652909	0.440102	0.0307268	0.0236851	0.194526	5910	4.22579e-105	0.985766	6.48719e-108	0.00151317	0.0127209
11248_43_UROS_HEM4	colon	Sex-combined	1	39	IVW-MRE	0.050406	0.0652909	0.440102	0.0227753	0.0147435	0.122404	5910	4.22579e-105	0.985766	6.48719e-108	0.00151317	0.0127209
11248_43_UROS_HEM4	colon	Sex-combined	1	39	Weighted mode	0.050406	0.0652909	0.440102	0.0328846	0.037863	0.390564	5910	4.22579e-105	0.985766	6.48719e-108	0.00151317	0.0127209
11248_43_UROS_HEM4	overall	Sex-combined	1	62	MR Egger	-0.00811908	0.0531123	0.878504	0.0102049	0.0478672	0.831899	5910	4.24765e-105	0.990871	5.50577e-108	0.00128428	0.00784505
11248_43_UROS_HEM4	overall	Sex-combined	1	62	Weighted median	-0.00811908	0.0531123	0.878504	0.00917782	0.0232295	0.692774	5910	4.24765e-105	0.990871	5.50577e-108	0.00128428	0.00784505
11248_43_UROS_HEM4	overall	Sex-combined	1	62	IVW-MRE	-0.00811908	0.0531123	0.878504	-0.00838814	0.0166213	0.613797	5910	4.24765e-105	0.990871	5.50577e-108	0.00128428	0.00784505
11248_43_UROS_HEM4	overall	Sex-combined	1	62	Weighted mode	-0.00811908	0.0531123	0.878504	0.0202958	0.0366473	0.581731	5910	4.24765e-105	0.990871	5.50577e-108	0.00128428	0.00784505
11248_43_UROS_HEM4	rectal	Sex-combined	1	24	MR Egger	-0.0635995	0.0859269	0.459204	-0.000934538	0.0484835	0.984795	5910	4.20828e-105	0.981677	9.1258e-108	0.00212864	0.0161946
11248_43_UROS_HEM4	rectal	Sex-combined	1	24	Weighted median	-0.0635995	0.0859269	0.459204	-0.00536202	0.0217963	0.805678	5910	4.20828e-105	0.981677	9.1258e-108	0.00212864	0.0161946
11248_43_UROS_HEM4	rectal	Sex-combined	1	24	IVW-MRE	-0.0635995	0.0859269	0.459204	-0.0112885	0.012702	0.374155	5910	4.20828e-105	0.981677	9.1258e-108	0.00212864	0.0161946
11248_43_UROS_HEM4	rectal	Sex-combined	1	24	Weighted mode	-0.0635995	0.0859269	0.459204	-0.0066232	0.0336193	0.845553	5910	4.20828e-105	0.981677	9.1258e-108	0.00212864	0.0161946
11248_43_UROS_HEM4	colon	Male	1	20	MR Egger	-0.0659675	0.0933694	0.479864	0.0674667	0.0763039	0.388255	5909	4.20428e-105	0.980748	9.10441e-108	0.00212365	0.0171281
11248_43_UROS_HEM4	colon	Male	1	20	Weighted median	-0.0659675	0.0933694	0.479864	0.00863042	0.0241571	0.720896	5909	4.20428e-105	0.980748	9.10441e-108	0.00212365	0.0171281
11248_43_UROS_HEM4	colon	Male	1	20	IVW-MRE	-0.0659675	0.0933694	0.479864	0.0169713	0.0127224	0.182215	5909	4.20428e-105	0.980748	9.10441e-108	0.00212365	0.0171281
11248_43_UROS_HEM4	colon	Male	1	20	Weighted mode	-0.0659675	0.0933694	0.479864	0.00720596	0.0388468	0.854805	5909	4.20428e-105	0.980748	9.10441e-108	0.00212365	0.0171281
11248_43_UROS_HEM4	rectal	Male	1	10	MR Egger	-0.0290934	0.113329	0.797398	-0.00973856	0.0792895	0.905277	5909	4.20284e-105	0.980421	1.22394e-107	0.00285498	0.016724
11248_43_UROS_HEM4	rectal	Male	1	10	Weighted median	-0.0290934	0.113329	0.797398	-0.0317335	0.0272823	0.244767	5909	4.20284e-105	0.980421	1.22394e-107	0.00285498	0.016724
11248_43_UROS_HEM4	rectal	Male	1	10	IVW-MRE	-0.0290934	0.113329	0.797398	-0.0135092	0.017921	0.450959	5909	4.20284e-105	0.980421	1.22394e-107	0.00285498	0.016724
11248_43_UROS_HEM4	rectal	Male	1	10	Weighted mode	-0.0290934	0.113329	0.797398	-0.0371077	0.0445071	0.425997	5909	4.20284e-105	0.980421	1.22394e-107	0.00285498	0.016724
11248_43_UROS_HEM4	proximal	Sex-combined	1	21	MR Egger	0.0213126	0.084912	0.801817	0.0816844	0.0921955	0.386699	5909	4.22469e-105	0.985511	7.84695e-108	0.00183036	0.0126584
11248_43_UROS_HEM4	proximal	Sex-combined	1	21	Weighted median	0.0213126	0.084912	0.801817	0.0282888	0.0253263	0.264007	5909	4.22469e-105	0.985511	7.84695e-108	0.00183036	0.0126584
11248_43_UROS_HEM4	proximal	Sex-combined	1	21	IVW-MRE	0.0213126	0.084912	0.801817	0.0148242	0.0232157	0.523122	5909	4.22469e-105	0.985511	7.84695e-108	0.00183036	0.0126584
11248_43_UROS_HEM4	proximal	Sex-combined	1	21	Weighted mode	0.0213126	0.084912	0.801817	0.0275535	0.037097	0.466273	5909	4.22469e-105	0.985511	7.84695e-108	0.00183036	0.0126584
11248_43_UROS_HEM4	distal	Male	1	9	MR Egger	-0.0571719	0.119756	0.633077	0.0242932	0.0938898	0.803278	5908	4.19169e-105	0.977811	1.35264e-107	0.00315517	0.0190334
11248_43_UROS_HEM4	distal	Male	1	9	Weighted median	-0.0571719	0.119756	0.633077	0.0106883	0.0253865	0.673737	5908	4.19169e-105	0.977811	1.35264e-107	0.00315517	0.0190334
11248_43_UROS_HEM4	distal	Male	1	9	IVW-MRE	-0.0571719	0.119756	0.633077	0.00462197	0.0153824	0.763818	5908	4.19169e-105	0.977811	1.35264e-107	0.00315517	0.0190334
11248_43_UROS_HEM4	distal	Male	1	9	Weighted mode	-0.0571719	0.119756	0.633077	0.0135107	0.0360151	0.717308	5908	4.19169e-105	0.977811	1.35264e-107	0.00315517	0.0190334
11248_43_UROS_HEM4	overall	Female	1	23	MR Egger	0.056157	0.076793	0.46461	0.0875761	0.0667675	0.203795	5909	4.21747e-105	0.983828	7.39476e-108	0.00172486	0.0144471
11248_43_UROS_HEM4	overall	Female	1	23	Weighted median	0.056157	0.076793	0.46461	0.0299992	0.0272803	0.271477	5909	4.21747e-105	0.983828	7.39476e-108	0.00172486	0.0144471
11248_43_UROS_HEM4	overall	Female	1	23	IVW-MRE	0.056157	0.076793	0.46461	0.0105366	0.0166064	0.525763	5909	4.21747e-105	0.983828	7.39476e-108	0.00172486	0.0144471
11248_43_UROS_HEM4	overall	Female	1	23	Weighted mode	0.056157	0.076793	0.46461	0.0389725	0.0434803	0.379783	5909	4.21747e-105	0.983828	7.39476e-108	0.00172486	0.0144471
11248_43_UROS_HEM4	distal	Sex-combined	1	23	MR Egger	0.0544655	0.0862652	0.527797	0.0120146	0.0579225	0.837675	5909	4.20212e-105	0.980248	2.00117e-107	0.00466806	0.0150842
11248_43_UROS_HEM4	distal	Sex-combined	1	23	Weighted median	0.0544655	0.0862652	0.527797	0.0135153	0.0232984	0.56185	5909	4.20212e-105	0.980248	2.00117e-107	0.00466806	0.0150842
11248_43_UROS_HEM4	distal	Sex-combined	1	23	IVW-MRE	0.0544655	0.0862652	0.527797	0.00586111	0.0156023	0.707173	5909	4.20212e-105	0.980248	2.00117e-107	0.00466806	0.0150842
11248_43_UROS_HEM4	distal	Sex-combined	1	23	Weighted mode	0.0544655	0.0862652	0.527797	0.0202625	0.0358056	0.577187	5909	4.20212e-105	0.980248	2.00117e-107	0.00466806	0.0150842
6627_25_PNLIPRP1_LIPR1	rectal	Female	1	10	MR Egger	-0.0968622	0.145293	0.504985	0.150758	0.0894501	0.130403	5124	2.75651e-61	0.983901	8.73225e-64	0.00311674	0.0129824
6627_25_PNLIPRP1_LIPR1	rectal	Female	1	10	Weighted median	-0.0968622	0.145293	0.504985	-0.0274718	0.0255244	0.281794	5124	2.75651e-61	0.983901	8.73225e-64	0.00311674	0.0129824
6627_25_PNLIPRP1_LIPR1	rectal	Female	1	10	IVW-MRE	-0.0968622	0.145293	0.504985	-0.0428659	0.0230303	0.0627046	5124	2.75651e-61	0.983901	8.73225e-64	0.00311674	0.0129824
6627_25_PNLIPRP1_LIPR1	rectal	Female	1	10	Weighted mode	-0.0968622	0.145293	0.504985	-0.00744422	0.0342664	0.832862	5124	2.75651e-61	0.983901	8.73225e-64	0.00311674	0.0129824
6627_25_PNLIPRP1_LIPR1	proximal	Female	1	8	MR Egger	0.0552524	0.129604	0.669878	0.0500218	0.142877	0.738224	5125	2.76781e-61	0.987932	5.17445e-64	0.00184685	0.0102216
6627_25_PNLIPRP1_LIPR1	proximal	Female	1	8	Weighted median	0.0552524	0.129604	0.669878	-0.0350051	0.032328	0.278893	5125	2.76781e-61	0.987932	5.17445e-64	0.00184685	0.0102216
6627_25_PNLIPRP1_LIPR1	proximal	Female	1	8	IVW-MRE	0.0552524	0.129604	0.669878	-0.0297153	0.0305918	0.331374	5125	2.76781e-61	0.987932	5.17445e-64	0.00184685	0.0102216
6627_25_PNLIPRP1_LIPR1	proximal	Female	1	8	Weighted mode	0.0552524	0.129604	0.669878	-0.0213266	0.0482164	0.671608	5125	2.76781e-61	0.987932	5.17445e-64	0.00184685	0.0102216
6627_25_PNLIPRP1_LIPR1	overall	Male	1	28	MR Egger	-0.116644	0.085266	0.171312	-0.0515209	0.0677585	0.453879	5129	2.75301e-61	0.98265	4.91776e-64	0.00175517	0.0155952
6627_25_PNLIPRP1_LIPR1	overall	Male	1	28	Weighted median	-0.116644	0.085266	0.171312	-0.0372814	0.025883	0.149759	5129	2.75301e-61	0.98265	4.91776e-64	0.00175517	0.0155952
6627_25_PNLIPRP1_LIPR1	overall	Male	1	28	IVW-MRE	-0.116644	0.085266	0.171312	-0.0157296	0.0207698	0.448852	5129	2.75301e-61	0.98265	4.91776e-64	0.00175517	0.0155952
6627_25_PNLIPRP1_LIPR1	overall	Male	1	28	Weighted mode	-0.116644	0.085266	0.171312	-0.046542	0.044313	0.302889	5129	2.75301e-61	0.98265	4.91776e-64	0.00175517	0.0155952
6627_25_PNLIPRP1_LIPR1	colon	Female	1	16	MR Egger	0.0457026	0.103683	0.659365	0.0249682	0.104012	0.81377	5129	2.77297e-61	0.989778	5.49901e-64	0.00196272	0.00825961
6627_25_PNLIPRP1_LIPR1	colon	Female	1	16	Weighted median	0.0457026	0.103683	0.659365	-0.00286153	0.0314973	0.927612	5129	2.77297e-61	0.989778	5.49901e-64	0.00196272	0.00825961
6627_25_PNLIPRP1_LIPR1	colon	Female	1	16	IVW-MRE	0.0457026	0.103683	0.659365	-0.0145756	0.0255798	0.568808	5129	2.77297e-61	0.989778	5.49901e-64	0.00196272	0.00825961
6627_25_PNLIPRP1_LIPR1	colon	Female	1	16	Weighted mode	0.0457026	0.103683	0.659365	0.0316064	0.0559643	0.580585	5129	2.77297e-61	0.989778	5.49901e-64	0.00196272	0.00825961
6627_25_PNLIPRP1_LIPR1	distal	Female	1	8	MR Egger	0.0225102	0.141201	0.873338	-0.0199951	0.342533	0.955346	5124	2.76565e-61	0.987163	7.13153e-64	0.00254541	0.0102915
6627_25_PNLIPRP1_LIPR1	distal	Female	1	8	Weighted median	0.0225102	0.141201	0.873338	-0.0249133	0.0335948	0.458341	5124	2.76565e-61	0.987163	7.13153e-64	0.00254541	0.0102915
6627_25_PNLIPRP1_LIPR1	distal	Female	1	8	IVW-MRE	0.0225102	0.141201	0.873338	-0.0164892	0.033639	0.624005	5124	2.76565e-61	0.987163	7.13153e-64	0.00254541	0.0102915
6627_25_PNLIPRP1_LIPR1	distal	Female	1	8	Weighted mode	0.0225102	0.141201	0.873338	-0.0252123	0.0514468	0.639073	5124	2.76565e-61	0.987163	7.13153e-64	0.00254541	0.0102915
6627_25_PNLIPRP1_LIPR1	proximal	Male	1	3	MR Egger	0.0279673	0.138472	0.83994	0.460708	0.304241	0.371554	5127	2.76688e-61	0.987601	6.22942e-64	0.0022234	0.0101759
6627_25_PNLIPRP1_LIPR1	proximal	Male	1	3	Weighted median	0.0279673	0.138472	0.83994	0.0527789	0.0419986	0.208869	5127	2.76688e-61	0.987601	6.22942e-64	0.0022234	0.0101759
6627_25_PNLIPRP1_LIPR1	proximal	Male	1	3	IVW-MRE	0.0279673	0.138472	0.83994	0.0280086	0.0385396	0.46738	5127	2.76688e-61	0.987601	6.22942e-64	0.0022234	0.0101759
6627_25_PNLIPRP1_LIPR1	proximal	Male	1	3	Weighted mode	0.0279673	0.138472	0.83994	0.0620307	0.0483283	0.327936	5127	2.76688e-61	0.987601	6.22942e-64	0.0022234	0.0101759
6627_25_PNLIPRP1_LIPR1	colon	Sex-combined	1	39	MR Egger	0.0136426	0.0736698	0.853084	0.0539658	0.0741037	0.471047	5130	2.78322e-61	0.993432	3.13524e-64	0.00111903	0.00544875
6627_25_PNLIPRP1_LIPR1	colon	Sex-combined	1	39	Weighted median	0.0136426	0.0736698	0.853084	-0.0212894	0.0255803	0.405264	5130	2.78322e-61	0.993432	3.13524e-64	0.00111903	0.00544875
6627_25_PNLIPRP1_LIPR1	colon	Sex-combined	1	39	IVW-MRE	0.0136426	0.0736698	0.853084	-0.0205821	0.0222968	0.355958	5130	2.78322e-61	0.993432	3.13524e-64	0.00111903	0.00544875
6627_25_PNLIPRP1_LIPR1	colon	Sex-combined	1	39	Weighted mode	0.0136426	0.0736698	0.853084	-0.0656626	0.0493998	0.191705	5130	2.78322e-61	0.993432	3.13524e-64	0.00111903	0.00544875
6627_25_PNLIPRP1_LIPR1	overall	Sex-combined	1	62	MR Egger	-0.0538881	0.0607094	0.374734	-0.0264143	0.0553337	0.634837	5130	2.77962e-61	0.992152	3.66585e-64	0.00130841	0.00653935
6627_25_PNLIPRP1_LIPR1	overall	Sex-combined	1	62	Weighted median	-0.0538881	0.0607094	0.374734	-0.0254942	0.0230897	0.269533	5130	2.77962e-61	0.992152	3.66585e-64	0.00130841	0.00653935
6627_25_PNLIPRP1_LIPR1	overall	Sex-combined	1	62	IVW-MRE	-0.0538881	0.0607094	0.374734	-0.0350338	0.019185	0.067835	5130	2.77962e-61	0.992152	3.66585e-64	0.00130841	0.00653935
6627_25_PNLIPRP1_LIPR1	overall	Sex-combined	1	62	Weighted mode	-0.0538881	0.0607094	0.374734	0.0114161	0.0381115	0.765542	5130	2.77962e-61	0.992152	3.66585e-64	0.00130841	0.00653935
6627_25_PNLIPRP1_LIPR1	rectal	Sex-combined	1	24	MR Egger	-0.216235	0.0948158	0.0225736	0.00314245	0.0502348	0.950686	5129	2.55991e-61	0.913729	5.00571e-64	0.00178588	0.0844855
6627_25_PNLIPRP1_LIPR1	rectal	Sex-combined	1	24	Weighted median	-0.216235	0.0948158	0.0225736	-0.0127996	0.0217161	0.555589	5129	2.55991e-61	0.913729	5.00571e-64	0.00178588	0.0844855
6627_25_PNLIPRP1_LIPR1	rectal	Sex-combined	1	24	IVW-MRE	-0.216235	0.0948158	0.0225736	-0.0151116	0.0157531	0.337416	5129	2.55991e-61	0.913729	5.00571e-64	0.00178588	0.0844855
6627_25_PNLIPRP1_LIPR1	rectal	Sex-combined	1	24	Weighted mode	-0.216235	0.0948158	0.0225736	-0.0197933	0.0327669	0.551713	5129	2.55991e-61	0.913729	5.00571e-64	0.00178588	0.0844855
6627_25_PNLIPRP1_LIPR1	colon	Male	1	20	MR Egger	-0.0272851	0.105048	0.795064	-0.0283513	0.0867317	0.747525	5129	2.77565e-61	0.990732	3.92676e-64	0.00140152	0.00786667
6627_25_PNLIPRP1_LIPR1	colon	Male	1	20	Weighted median	-0.0272851	0.105048	0.795064	-0.0158394	0.0266887	0.552855	5129	2.77565e-61	0.990732	3.92676e-64	0.00140152	0.00786667
6627_25_PNLIPRP1_LIPR1	colon	Male	1	20	IVW-MRE	-0.0272851	0.105048	0.795064	-0.0140323	0.0200338	0.483657	5129	2.77565e-61	0.990732	3.92676e-64	0.00140152	0.00786667
6627_25_PNLIPRP1_LIPR1	colon	Male	1	20	Weighted mode	-0.0272851	0.105048	0.795064	-0.0253543	0.0425759	0.55853	5129	2.77565e-61	0.990732	3.92676e-64	0.00140152	0.00786667
6627_25_PNLIPRP1_LIPR1	rectal	Male	1	10	MR Egger	-0.313779	0.126194	0.0129011	-0.0231433	0.0979012	0.819066	5128	2.32699e-61	0.830589	1.3611e-63	0.00485661	0.164555
6627_25_PNLIPRP1_LIPR1	rectal	Male	1	10	Weighted median	-0.313779	0.126194	0.0129011	-0.0298557	0.0287611	0.299243	5128	2.32699e-61	0.830589	1.3611e-63	0.00485661	0.164555
6627_25_PNLIPRP1_LIPR1	rectal	Male	1	10	IVW-MRE	-0.313779	0.126194	0.0129011	-0.00621682	0.0238079	0.793997	5128	2.32699e-61	0.830589	1.3611e-63	0.00485661	0.164555
6627_25_PNLIPRP1_LIPR1	rectal	Male	1	10	Weighted mode	-0.313779	0.126194	0.0129011	-0.0424033	0.0394668	0.310601	5128	2.32699e-61	0.830589	1.3611e-63	0.00485661	0.164555
6627_25_PNLIPRP1_LIPR1	proximal	Sex-combined	1	21	MR Egger	0.042292	0.0948158	0.655566	0.0318403	0.0903706	0.728468	5129	2.77592e-61	0.990827	4.457e-64	0.00159079	0.00758237
6627_25_PNLIPRP1_LIPR1	proximal	Sex-combined	1	21	Weighted median	0.042292	0.0948158	0.655566	0.0153777	0.0266726	0.564254	5129	2.77592e-61	0.990827	4.457e-64	0.00159079	0.00758237
6627_25_PNLIPRP1_LIPR1	proximal	Sex-combined	1	21	IVW-MRE	0.042292	0.0948158	0.655566	-0.0109551	0.0226977	0.629343	5129	2.77592e-61	0.990827	4.457e-64	0.00159079	0.00758237
6627_25_PNLIPRP1_LIPR1	proximal	Sex-combined	1	21	Weighted mode	0.042292	0.0948158	0.655566	0.0425255	0.0439013	0.344283	5129	2.77592e-61	0.990827	4.457e-64	0.00159079	0.00758237
6627_25_PNLIPRP1_LIPR1	distal	Male	1	9	MR Egger	-0.00750341	0.133697	0.955244	0.0430213	0.143073	0.772381	5127	2.76855e-61	0.988195	6.02891e-64	0.00215184	0.00965302
6627_25_PNLIPRP1_LIPR1	distal	Male	1	9	Weighted median	-0.00750341	0.133697	0.955244	-0.0429854	0.0275131	0.118203	5127	2.76855e-61	0.988195	6.02891e-64	0.00215184	0.00965302
6627_25_PNLIPRP1_LIPR1	distal	Male	1	9	IVW-MRE	-0.00750341	0.133697	0.955244	-0.0389021	0.0289322	0.178755	5127	2.76855e-61	0.988195	6.02891e-64	0.00215184	0.00965302
6627_25_PNLIPRP1_LIPR1	distal	Male	1	9	Weighted mode	-0.00750341	0.133697	0.955244	-0.0515639	0.0398522	0.231809	5127	2.76855e-61	0.988195	6.02891e-64	0.00215184	0.00965302
6627_25_PNLIPRP1_LIPR1	overall	Female	1	23	MR Egger	0.00272851	0.0873124	0.97507	0.0192827	0.0791919	0.809986	5129	2.77893e-61	0.991902	4.93043e-64	0.00175979	0.00633854
6627_25_PNLIPRP1_LIPR1	overall	Female	1	23	Weighted median	0.00272851	0.0873124	0.97507	-0.0539321	0.0281151	0.0550781	5129	2.77893e-61	0.991902	4.93043e-64	0.00175979	0.00633854
6627_25_PNLIPRP1_LIPR1	overall	Female	1	23	IVW-MRE	0.00272851	0.0873124	0.97507	-0.0465796	0.0224524	0.0380248	5129	2.77893e-61	0.991902	4.93043e-64	0.00175979	0.00633854
6627_25_PNLIPRP1_LIPR1	overall	Female	1	23	Weighted mode	0.00272851	0.0873124	0.97507	-0.0730765	0.0593385	0.231131	5129	2.77893e-61	0.991902	4.93043e-64	0.00175979	0.00633854
6627_25_PNLIPRP1_LIPR1	distal	Sex-combined	1	23	MR Egger	0.00750341	0.0961801	0.937817	0.0114028	0.0931698	0.903756	5129	2.77315e-61	0.989839	8.90541e-64	0.00317859	0.00698269
6627_25_PNLIPRP1_LIPR1	distal	Sex-combined	1	23	Weighted median	0.00750341	0.0961801	0.937817	-0.0395829	0.0262274	0.131242	5129	2.77315e-61	0.989839	8.90541e-64	0.00317859	0.00698269
6627_25_PNLIPRP1_LIPR1	distal	Sex-combined	1	23	IVW-MRE	0.00750341	0.0961801	0.937817	-0.0310565	0.0259916	0.232138	5129	2.77315e-61	0.989839	8.90541e-64	0.00317859	0.00698269
6627_25_PNLIPRP1_LIPR1	distal	Sex-combined	1	23	Weighted mode	0.00750341	0.0961801	0.937817	-0.05395	0.0417189	0.209364	5129	2.77315e-61	0.989839	8.90541e-64	0.00317859	0.00698269
2985_35_CXCL1_Gro_a	rectal	Female	1	10	MR Egger	-0.0231995	0.03174	0.464826	0.0365985	0.0828412	0.670339	4488	0	0.981384	0	0.00283886	0.0157775
2985_35_CXCL1_Gro_a	rectal	Female	1	10	Weighted median	-0.0231995	0.03174	0.464826	0.0238301	0.0218641	0.275749	4488	0	0.981384	0	0.00283886	0.0157775
2985_35_CXCL1_Gro_a	rectal	Female	1	10	IVW-MRE	-0.0231995	0.03174	0.464826	0.0164094	0.0104426	0.116091	4488	0	0.981384	0	0.00283886	0.0157775
2985_35_CXCL1_Gro_a	rectal	Female	1	10	Weighted mode	-0.0231995	0.03174	0.464826	0.0241819	0.0320668	0.470052	4488	0	0.981384	0	0.00283886	0.0157775
2985_35_CXCL1_Gro_a	proximal	Female	1	8	MR Egger	-0.0188655	0.0281708	0.50306	0.0364818	0.0958274	0.716538	4489	0	0.984931	0	0.00156998	0.0134991
2985_35_CXCL1_Gro_a	proximal	Female	1	8	Weighted median	-0.0188655	0.0281708	0.50306	0.014785	0.0284048	0.602709	4489	0	0.984931	0	0.00156998	0.0134991
2985_35_CXCL1_Gro_a	proximal	Female	1	8	IVW-MRE	-0.0188655	0.0281708	0.50306	0.00202779	0.0192482	0.916099	4489	0	0.984931	0	0.00156998	0.0134991
2985_35_CXCL1_Gro_a	proximal	Female	1	8	Weighted mode	-0.0188655	0.0281708	0.50306	0.0296049	0.0389784	0.472339	4489	0	0.984931	0	0.00156998	0.0134991
2985_35_CXCL1_Gro_a	overall	Male	1	28	MR Egger	-0.00815806	0.0182282	0.654476	-0.00245016	0.0534589	0.963794	4489	0	0.990681	0	0.00151221	0.00780649
2985_35_CXCL1_Gro_a	overall	Male	1	28	Weighted median	-0.00815806	0.0182282	0.654476	0.0142256	0.024952	0.568598	4489	0	0.990681	0	0.00151221	0.00780649
2985_35_CXCL1_Gro_a	overall	Male	1	28	IVW-MRE	-0.00815806	0.0182282	0.654476	0.0150972	0.0158703	0.341457	4489	0	0.990681	0	0.00151221	0.00780649
2985_35_CXCL1_Gro_a	overall	Male	1	28	Weighted mode	-0.00815806	0.0182282	0.654476	0.005521	0.0406358	0.892936	4489	0	0.990681	0	0.00151221	0.00780649
2985_35_CXCL1_Gro_a	colon	Female	1	16	MR Egger	-0.0133843	0.0224347	0.550781	0.142052	0.121306	0.261137	4489	0	0.98802	0	0.00165038	0.0103293
2985_35_CXCL1_Gro_a	colon	Female	1	16	Weighted median	-0.0133843	0.0224347	0.550781	0.0285703	0.0292277	0.328318	4489	0	0.98802	0	0.00165038	0.0103293
2985_35_CXCL1_Gro_a	colon	Female	1	16	IVW-MRE	-0.0133843	0.0224347	0.550781	0.0214834	0.0307802	0.485201	4489	0	0.98802	0	0.00165038	0.0103293
2985_35_CXCL1_Gro_a	colon	Female	1	16	Weighted mode	-0.0133843	0.0224347	0.550781	0.0362378	0.0400454	0.379813	4489	0	0.98802	0	0.00165038	0.0103293
2985_35_CXCL1_Gro_a	distal	Female	1	8	MR Egger	0.00382409	0.0305927	0.900524	-0.22529	0.21126	0.327256	4488	0	0.986329	0	0.00182692	0.0118444
2985_35_CXCL1_Gro_a	distal	Female	1	8	Weighted median	0.00382409	0.0305927	0.900524	0.00571344	0.0287298	0.842366	4488	0	0.986329	0	0.00182692	0.0118444
2985_35_CXCL1_Gro_a	distal	Female	1	8	IVW-MRE	0.00382409	0.0305927	0.900524	0.0171958	0.0219141	0.432633	4488	0	0.986329	0	0.00182692	0.0118444
2985_35_CXCL1_Gro_a	distal	Female	1	8	Weighted mode	0.00382409	0.0305927	0.900524	-0.00751988	0.0460372	0.874864	4488	0	0.986329	0	0.00182692	0.0118444
2985_35_CXCL1_Gro_a	proximal	Male	1	3	MR Egger	-0.0582537	0.0302103	0.0538215	-0.117814	0.288964	0.753542	4489	0	0.929664	0	0.00196596	0.0683697
2985_35_CXCL1_Gro_a	proximal	Male	1	3	Weighted median	-0.0582537	0.0302103	0.0538215	0.0265782	0.0358147	0.458025	4489	0	0.929664	0	0.00196596	0.0683697
2985_35_CXCL1_Gro_a	proximal	Male	1	3	IVW-MRE	-0.0582537	0.0302103	0.0538215	0.0331429	0.0146077	0.0232763	4489	0	0.929664	0	0.00196596	0.0683697
2985_35_CXCL1_Gro_a	proximal	Male	1	3	Weighted mode	-0.0582537	0.0302103	0.0538215	0.0212599	0.0475809	0.698733	4489	0	0.929664	0	0.00196596	0.0683697
2985_35_CXCL1_Gro_a	colon	Sex-combined	1	39	MR Egger	-0.0248566	0.0159337	0.11876	0.0672985	0.0522689	0.2059	4489	0	0.978538	0	0.000971523	0.0204909
2985_35_CXCL1_Gro_a	colon	Sex-combined	1	39	Weighted median	-0.0248566	0.0159337	0.11876	0.0147897	0.0228892	0.518187	4489	0	0.978538	0	0.000971523	0.0204909
2985_35_CXCL1_Gro_a	colon	Sex-combined	1	39	IVW-MRE	-0.0248566	0.0159337	0.11876	0.0117591	0.0146187	0.42117	4489	0	0.978538	0	0.000971523	0.0204909
2985_35_CXCL1_Gro_a	colon	Sex-combined	1	39	Weighted mode	-0.0248566	0.0159337	0.11876	0.0173001	0.0362675	0.636085	4489	0	0.978538	0	0.000971523	0.0204909
2985_35_CXCL1_Gro_a	overall	Sex-combined	1	62	MR Egger	-0.00509879	0.0130019	0.694942	-0.00174445	0.0475674	0.970867	4489	0	0.986421	0	0.00815457	0.0054245
2985_35_CXCL1_Gro_a	overall	Sex-combined	1	62	Weighted median	-0.00509879	0.0130019	0.694942	0.0309761	0.0216313	0.152143	4489	0	0.986421	0	0.00815457	0.0054245
2985_35_CXCL1_Gro_a	overall	Sex-combined	1	62	IVW-MRE	-0.00509879	0.0130019	0.694942	0.0136587	0.0164881	0.407445	4489	0	0.986421	0	0.00815457	0.0054245
2985_35_CXCL1_Gro_a	overall	Sex-combined	1	62	Weighted mode	-0.00509879	0.0130019	0.694942	0.0296726	0.0309541	0.341544	4489	0	0.986421	0	0.00815457	0.0054245
2985_35_CXCL1_Gro_a	rectal	Sex-combined	1	24	MR Egger	-0.0012747	0.0206501	0.950779	0.00597101	0.0463033	0.898566	4489	0	0.979276	0	0.0128028	0.0079213
2985_35_CXCL1_Gro_a	rectal	Sex-combined	1	24	Weighted median	-0.0012747	0.0206501	0.950779	0.0118592	0.0200591	0.554377	4489	0	0.979276	0	0.0128028	0.0079213
2985_35_CXCL1_Gro_a	rectal	Sex-combined	1	24	IVW-MRE	-0.0012747	0.0206501	0.950779	0.000978651	0.0119444	0.9347	4489	0	0.979276	0	0.0128028	0.0079213
2985_35_CXCL1_Gro_a	rectal	Sex-combined	1	24	Weighted mode	-0.0012747	0.0206501	0.950779	0.0133365	0.0278032	0.635988	4489	0	0.979276	0	0.0128028	0.0079213
2985_35_CXCL1_Gro_a	colon	Male	1	20	MR Egger	-0.0372212	0.0228171	0.10283	0.118806	0.0798343	0.154019	4489	0	0.966388	0	0.0013614	0.0322507
2985_35_CXCL1_Gro_a	colon	Male	1	20	Weighted median	-0.0372212	0.0228171	0.10283	0.0180721	0.0260754	0.488264	4489	0	0.966388	0	0.0013614	0.0322507
2985_35_CXCL1_Gro_a	colon	Male	1	20	IVW-MRE	-0.0372212	0.0228171	0.10283	0.00383722	0.0198969	0.847072	4489	0	0.966388	0	0.0013614	0.0322507
2985_35_CXCL1_Gro_a	colon	Male	1	20	Weighted mode	-0.0372212	0.0228171	0.10283	0.0346325	0.0442936	0.443918	4489	0	0.966388	0	0.0013614	0.0322507
2985_35_CXCL1_Gro_a	rectal	Male	1	10	MR Egger	0.0144041	0.027406	0.599179	-0.05217	0.076181	0.512808	4489	0	0.953518	0	0.0347981	0.0116837
2985_35_CXCL1_Gro_a	rectal	Male	1	10	Weighted median	0.0144041	0.027406	0.599179	0.00105533	0.023929	0.964823	4489	0	0.953518	0	0.0347981	0.0116837
2985_35_CXCL1_Gro_a	rectal	Male	1	10	IVW-MRE	0.0144041	0.027406	0.599179	0.0010684	0.0115835	0.926512	4489	0	0.953518	0	0.0347981	0.0116837
2985_35_CXCL1_Gro_a	rectal	Male	1	10	Weighted mode	0.0144041	0.027406	0.599179	-0.000980243	0.0345876	0.978009	4489	0	0.953518	0	0.0347981	0.0116837
2985_35_CXCL1_Gro_a	proximal	Sex-combined	1	21	MR Egger	-0.0368388	0.0206501	0.0744317	0.115279	0.0801611	0.166675	4489	0	0.961194	0	0.00112189	0.0376841
2985_35_CXCL1_Gro_a	proximal	Sex-combined	1	21	Weighted median	-0.0368388	0.0206501	0.0744317	0.0234886	0.0245356	0.338401	4489	0	0.961194	0	0.00112189	0.0376841
2985_35_CXCL1_Gro_a	proximal	Sex-combined	1	21	IVW-MRE	-0.0368388	0.0206501	0.0744317	0.0191408	0.0209479	0.360856	4489	0	0.961194	0	0.00112189	0.0376841
2985_35_CXCL1_Gro_a	proximal	Sex-combined	1	21	Weighted mode	-0.0368388	0.0206501	0.0744317	0.0339794	0.0349507	0.342558	4489	0	0.961194	0	0.00112189	0.0376841
2985_35_CXCL1_Gro_a	distal	Male	1	9	MR Egger	-0.0275335	0.0290631	0.343451	0.0305142	0.0954859	0.758622	4489	0	0.980704	0	0.00199348	0.0173023
2985_35_CXCL1_Gro_a	distal	Male	1	9	Weighted median	-0.0275335	0.0290631	0.343451	0.0220703	0.0266897	0.408281	4489	0	0.980704	0	0.00199348	0.0173023
2985_35_CXCL1_Gro_a	distal	Male	1	9	IVW-MRE	-0.0275335	0.0290631	0.343451	0.0146304	0.0189495	0.440072	4489	0	0.980704	0	0.00199348	0.0173023
2985_35_CXCL1_Gro_a	distal	Male	1	9	Weighted mode	-0.0275335	0.0290631	0.343451	0.0336045	0.0425581	0.452519	4489	0	0.980704	0	0.00199348	0.0173023
2985_35_CXCL1_Gro_a	overall	Female	1	23	MR Egger	-0.00254939	0.018738	0.891778	0.0727522	0.064093	0.269122	4489	0	0.990265	0	0.00240959	0.0073256
2985_35_CXCL1_Gro_a	overall	Female	1	23	Weighted median	-0.00254939	0.018738	0.891778	0.0178986	0.025838	0.488483	4489	0	0.990265	0	0.00240959	0.0073256
2985_35_CXCL1_Gro_a	overall	Female	1	23	IVW-MRE	-0.00254939	0.018738	0.891778	0.0203868	0.0181172	0.260473	4489	0	0.990265	0	0.00240959	0.0073256
2985_35_CXCL1_Gro_a	overall	Female	1	23	Weighted mode	-0.00254939	0.018738	0.891778	0.0234243	0.0388618	0.552832	4489	0	0.990265	0	0.00240959	0.0073256
2985_35_CXCL1_Gro_a	distal	Sex-combined	1	23	MR Egger	-0.0147865	0.020905	0.479369	0.0450355	0.0565229	0.434503	4489	0	0.988416	0	0.00123168	0.0103525
2985_35_CXCL1_Gro_a	distal	Sex-combined	1	23	Weighted median	-0.0147865	0.020905	0.479369	-0.00281623	0.0224772	0.900292	4489	0	0.988416	0	0.00123168	0.0103525
2985_35_CXCL1_Gro_a	distal	Sex-combined	1	23	IVW-MRE	-0.0147865	0.020905	0.479369	0.00364989	0.0158605	0.817995	4489	0	0.988416	0	0.00123168	0.0103525
2985_35_CXCL1_Gro_a	distal	Sex-combined	1	23	Weighted mode	-0.0147865	0.020905	0.479369	-0.0165342	0.0378838	0.666766	4489	0	0.988416	0	0.00123168	0.0103525
5731_1_SPINK6_ISK6	rectal	Female	1	10	MR Egger	-0.00776237	0.0405713	0.84827	-0.0624038	0.0966458	0.536553	5278	0	0.97745	0	0.00341545	0.0191347
5731_1_SPINK6_ISK6	rectal	Female	1	10	Weighted median	-0.00776237	0.0405713	0.84827	0.00616756	0.0249912	0.805071	5278	0	0.97745	0	0.00341545	0.0191347
5731_1_SPINK6_ISK6	rectal	Female	1	10	IVW-MRE	-0.00776237	0.0405713	0.84827	0.01797	0.020481	0.38027	5278	0	0.97745	0	0.00341545	0.0191347
5731_1_SPINK6_ISK6	rectal	Female	1	10	Weighted mode	-0.00776237	0.0405713	0.84827	0.00300801	0.0355105	0.934348	5278	0	0.97745	0	0.00341545	0.0191347
5731_1_SPINK6_ISK6	proximal	Female	1	8	MR Egger	-0.0302215	0.0356034	0.395972	-0.106432	0.0956329	0.308333	5278	0	0.974324	0	0.00224131	0.023435
5731_1_SPINK6_ISK6	proximal	Female	1	8	Weighted median	-0.0302215	0.0356034	0.395972	-0.0365776	0.0285769	0.200555	5278	0	0.974324	0	0.00224131	0.023435
5731_1_SPINK6_ISK6	proximal	Female	1	8	IVW-MRE	-0.0302215	0.0356034	0.395972	-0.0239018	0.0185304	0.197095	5278	0	0.974324	0	0.00224131	0.023435
5731_1_SPINK6_ISK6	proximal	Female	1	8	Weighted mode	-0.0302215	0.0356034	0.395972	-0.0395987	0.0424474	0.381929	5278	0	0.974324	0	0.00224131	0.023435
5731_1_SPINK6_ISK6	overall	Male	1	28	MR Egger	-0.0129373	0.0225626	0.566378	0.0139494	0.0559187	0.804967	5278	0	0.985908	0	0.00152439	0.0125676
5731_1_SPINK6_ISK6	overall	Male	1	28	Weighted median	-0.0129373	0.0225626	0.566378	0.0263534	0.0238983	0.270144	5278	0	0.985908	0	0.00152439	0.0125676
5731_1_SPINK6_ISK6	overall	Male	1	28	IVW-MRE	-0.0129373	0.0225626	0.566378	0.014997	0.0173943	0.388588	5278	0	0.985908	0	0.00152439	0.0125676
5731_1_SPINK6_ISK6	overall	Male	1	28	Weighted mode	-0.0129373	0.0225626	0.566378	0.0447579	0.038633	0.256788	5278	0	0.985908	0	0.00152439	0.0125676
5731_1_SPINK6_ISK6	colon	Female	1	16	MR Egger	-0.0233906	0.028462	0.41118	0.0837594	0.093942	0.387671	5278	0	0.978625	0	0.00280613	0.0185692
5731_1_SPINK6_ISK6	colon	Female	1	16	Weighted median	-0.0233906	0.028462	0.41118	0.00322442	0.0289155	0.91121	5278	0	0.978625	0	0.00280613	0.0185692
5731_1_SPINK6_ISK6	colon	Female	1	16	IVW-MRE	-0.0233906	0.028462	0.41118	-0.0162402	0.0236899	0.493007	5278	0	0.978625	0	0.00280613	0.0185692
5731_1_SPINK6_ISK6	colon	Female	1	16	Weighted mode	-0.0233906	0.028462	0.41118	0.00332277	0.0407151	0.936036	5278	0	0.978625	0	0.00280613	0.0185692
5731_1_SPINK6_ISK6	distal	Female	1	8	MR Egger	-0.0238046	0.0386048	0.537484	-0.139655	0.262903	0.614359	5278	0	0.974584	0	0.00394388	0.0214718
5731_1_SPINK6_ISK6	distal	Female	1	8	Weighted median	-0.0238046	0.0386048	0.537484	0.01448	0.0303326	0.633095	5278	0	0.974584	0	0.00394388	0.0214718
5731_1_SPINK6_ISK6	distal	Female	1	8	IVW-MRE	-0.0238046	0.0386048	0.537484	0.0112888	0.0267711	0.673259	5278	0	0.974584	0	0.00394388	0.0214718
5731_1_SPINK6_ISK6	distal	Female	1	8	Weighted mode	-0.0238046	0.0386048	0.537484	0.0155693	0.0549998	0.785304	5278	0	0.974584	0	0.00394388	0.0214718
5731_1_SPINK6_ISK6	proximal	Male	1	3	MR Egger	-0.0904575	0.0374664	0.0157627	0.216624	0.285844	0.587152	5278	0	0.759574	0	0.0129829	0.227443
5731_1_SPINK6_ISK6	proximal	Male	1	3	Weighted median	-0.0904575	0.0374664	0.0157627	-0.018473	0.0390801	0.63643	5278	0	0.759574	0	0.0129829	0.227443
5731_1_SPINK6_ISK6	proximal	Male	1	3	IVW-MRE	-0.0904575	0.0374664	0.0157627	-0.0243104	0.0267257	0.36302	5278	0	0.759574	0	0.0129829	0.227443
5731_1_SPINK6_ISK6	proximal	Male	1	3	Weighted mode	-0.0904575	0.0374664	0.0157627	-0.00581991	0.0497614	0.917581	5278	0	0.759574	0	0.0129829	0.227443
5731_1_SPINK6_ISK6	colon	Sex-combined	1	39	MR Egger	-0.0452287	0.0200787	0.0242858	-0.0023578	0.0681205	0.972575	5278	0	0.892006	0	0.00166287	0.106331
5731_1_SPINK6_ISK6	colon	Sex-combined	1	39	Weighted median	-0.0452287	0.0200787	0.0242858	0.0180686	0.0253919	0.47672	5278	0	0.892006	0	0.00166287	0.106331
5731_1_SPINK6_ISK6	colon	Sex-combined	1	39	IVW-MRE	-0.0452287	0.0200787	0.0242858	0.0106954	0.0204996	0.601855	5278	0	0.892006	0	0.00166287	0.106331
5731_1_SPINK6_ISK6	colon	Sex-combined	1	39	Weighted mode	-0.0452287	0.0200787	0.0242858	0.0570564	0.0390875	0.152589	5278	0	0.892006	0	0.00166287	0.106331
5731_1_SPINK6_ISK6	overall	Sex-combined	1	62	MR Egger	0.00103498	0.0160422	0.948559	-0.0381894	0.0452406	0.401943	5278	0	0.991132	0	0.00119371	0.00767418
5731_1_SPINK6_ISK6	overall	Sex-combined	1	62	Weighted median	0.00103498	0.0160422	0.948559	0.0066012	0.0212087	0.75561	5278	0	0.991132	0	0.00119371	0.00767418
5731_1_SPINK6_ISK6	overall	Sex-combined	1	62	IVW-MRE	0.00103498	0.0160422	0.948559	0.0117336	0.0159131	0.460905	5278	0	0.991132	0	0.00119371	0.00767418
5731_1_SPINK6_ISK6	overall	Sex-combined	1	62	Weighted mode	0.00103498	0.0160422	0.948559	0.0234316	0.0410349	0.570086	5278	0	0.991132	0	0.00119371	0.00767418
5731_1_SPINK6_ISK6	rectal	Sex-combined	1	24	MR Egger	0.00103498	0.0264955	0.968841	-0.00271514	0.0559353	0.961723	5278	0	0.9854	0	0.0020799	0.0125205
5731_1_SPINK6_ISK6	rectal	Sex-combined	1	24	Weighted median	0.00103498	0.0264955	0.968841	0.0139192	0.0221386	0.529526	5278	0	0.9854	0	0.0020799	0.0125205
5731_1_SPINK6_ISK6	rectal	Sex-combined	1	24	IVW-MRE	0.00103498	0.0264955	0.968841	0.0113103	0.0175117	0.518363	5278	0	0.9854	0	0.0020799	0.0125205
5731_1_SPINK6_ISK6	rectal	Sex-combined	1	24	Weighted mode	0.00103498	0.0264955	0.968841	0.0335519	0.0328017	0.317007	5278	0	0.9854	0	0.0020799	0.0125205
5731_1_SPINK6_ISK6	colon	Male	1	20	MR Egger	-0.0697578	0.0287725	0.0153312	0.0846195	0.0754839	0.27701	5278	0	0.799373	0	0.00392985	0.196698
5731_1_SPINK6_ISK6	colon	Male	1	20	Weighted median	-0.0697578	0.0287725	0.0153312	0.0121101	0.0255935	0.636092	5278	0	0.799373	0	0.00392985	0.196698
5731_1_SPINK6_ISK6	colon	Male	1	20	IVW-MRE	-0.0697578	0.0287725	0.0153312	0.0142527	0.0165544	0.389259	5278	0	0.799373	0	0.00392985	0.196698
5731_1_SPINK6_ISK6	colon	Male	1	20	Weighted mode	-0.0697578	0.0287725	0.0153312	0.0233213	0.0444569	0.605942	5278	0	0.799373	0	0.00392985	0.196698
5731_1_SPINK6_ISK6	rectal	Male	1	10	MR Egger	-0.000620989	0.0353964	0.986003	-0.0353447	0.0874479	0.69667	5278	0	0.98156	0	0.00189335	0.016547
5731_1_SPINK6_ISK6	rectal	Male	1	10	Weighted median	-0.000620989	0.0353964	0.986003	-0.00646706	0.0271662	0.811838	5278	0	0.98156	0	0.00189335	0.016547
5731_1_SPINK6_ISK6	rectal	Male	1	10	IVW-MRE	-0.000620989	0.0353964	0.986003	0.00620279	0.0215184	0.773151	5278	0	0.98156	0	0.00189335	0.016547
5731_1_SPINK6_ISK6	rectal	Male	1	10	Weighted mode	-0.000620989	0.0353964	0.986003	0.0570989	0.0464291	0.249947	5278	0	0.98156	0	0.00189335	0.016547
5731_1_SPINK6_ISK6	proximal	Sex-combined	1	21	MR Egger	-0.059615	0.0258746	0.0212226	0.0296679	0.0826352	0.723537	5278	0	0.852425	0	0.00330832	0.144267
5731_1_SPINK6_ISK6	proximal	Sex-combined	1	21	Weighted median	-0.059615	0.0258746	0.0212226	-0.0232591	0.0255913	0.363422	5278	0	0.852425	0	0.00330832	0.144267
5731_1_SPINK6_ISK6	proximal	Sex-combined	1	21	IVW-MRE	-0.059615	0.0258746	0.0212226	-0.0204484	0.0208114	0.325824	5278	0	0.852425	0	0.00330832	0.144267
5731_1_SPINK6_ISK6	proximal	Sex-combined	1	21	Weighted mode	-0.059615	0.0258746	0.0212226	-0.0335959	0.0436964	0.450969	5278	0	0.852425	0	0.00330832	0.144267
5731_1_SPINK6_ISK6	distal	Male	1	9	MR Egger	-0.0740012	0.0364314	0.0422296	0.128018	0.126008	0.343475	5278	0	0.884357	0	0.00226297	0.11338
5731_1_SPINK6_ISK6	distal	Male	1	9	Weighted median	-0.0740012	0.0364314	0.0422296	0.054456	0.0261835	0.0375456	5278	0	0.884357	0	0.00226297	0.11338
5731_1_SPINK6_ISK6	distal	Male	1	9	IVW-MRE	-0.0740012	0.0364314	0.0422296	0.0193528	0.0265011	0.465229	5278	0	0.884357	0	0.00226297	0.11338
5731_1_SPINK6_ISK6	distal	Male	1	9	Weighted mode	-0.0740012	0.0364314	0.0422296	0.0585647	0.0313809	0.0989748	5278	0	0.884357	0	0.00226297	0.11338
5731_1_SPINK6_ISK6	overall	Female	1	23	MR Egger	0.0115918	0.0230801	0.615497	0.0383353	0.0629341	0.548969	5278	0	0.984805	0	0.00283386	0.0123607
5731_1_SPINK6_ISK6	overall	Female	1	23	Weighted median	0.0115918	0.0230801	0.615497	0.0121041	0.026301	0.645363	5278	0	0.984805	0	0.00283386	0.0123607
5731_1_SPINK6_ISK6	overall	Female	1	23	IVW-MRE	0.0115918	0.0230801	0.615497	0.0119434	0.0168312	0.477951	5278	0	0.984805	0	0.00283386	0.0123607
5731_1_SPINK6_ISK6	overall	Female	1	23	Weighted mode	0.0115918	0.0230801	0.615497	0.0129658	0.0456803	0.779188	5278	0	0.984805	0	0.00283386	0.0123607
5731_1_SPINK6_ISK6	distal	Sex-combined	1	23	MR Egger	-0.0485407	0.0262886	0.0648259	0.0350337	0.0662787	0.602638	5278	0	0.935125	0	0.00180871	0.0630658
5731_1_SPINK6_ISK6	distal	Sex-combined	1	23	Weighted median	-0.0485407	0.0262886	0.0648259	0.0571085	0.0225041	0.0111584	5278	0	0.935125	0	0.00180871	0.0630658
5731_1_SPINK6_ISK6	distal	Sex-combined	1	23	IVW-MRE	-0.0485407	0.0262886	0.0648259	0.0328278	0.0185529	0.0768249	5278	0	0.935125	0	0.00180871	0.0630658
5731_1_SPINK6_ISK6	distal	Sex-combined	1	23	Weighted mode	-0.0485407	0.0262886	0.0648259	0.0657846	0.0327177	0.0567741	5278	0	0.935125	0	0.00180871	0.0630658
15579_26_ENPP6_ENPP6	rectal	Female	1	10	MR Egger	0.281903	0.406613	0.488124	0.0184674	0.0848941	0.833238	7342	0.000206245	0.968569	9.32407e-07	0.00437851	0.0268452
15579_26_ENPP6_ENPP6	rectal	Female	1	10	Weighted median	0.281903	0.406613	0.488124	0.0344646	0.0238517	0.14847	7342	0.000206245	0.968569	9.32407e-07	0.00437851	0.0268452
15579_26_ENPP6_ENPP6	rectal	Female	1	10	IVW-MRE	0.281903	0.406613	0.488124	0.0144341	0.0157401	0.359128	7342	0.000206245	0.968569	9.32407e-07	0.00437851	0.0268452
15579_26_ENPP6_ENPP6	rectal	Female	1	10	Weighted mode	0.281903	0.406613	0.488124	0.0418804	0.0335796	0.243802	7342	0.000206245	0.968569	9.32407e-07	0.00437851	0.0268452
15579_26_ENPP6_ENPP6	proximal	Female	1	8	MR Egger	0.0191415	0.37297	0.959069	0.138977	0.177376	0.463123	7342	0.000207	0.972113	9.33216e-07	0.00438234	0.0232968
15579_26_ENPP6_ENPP6	proximal	Female	1	8	Weighted median	0.0191415	0.37297	0.959069	0.0285533	0.0292517	0.329003	7342	0.000207	0.972113	9.33216e-07	0.00438234	0.0232968
15579_26_ENPP6_ENPP6	proximal	Female	1	8	IVW-MRE	0.0191415	0.37297	0.959069	-0.00956753	0.0390709	0.806552	7342	0.000207	0.972113	9.33216e-07	0.00438234	0.0232968
15579_26_ENPP6_ENPP6	proximal	Female	1	8	Weighted mode	0.0191415	0.37297	0.959069	0.0402073	0.034843	0.28639	7342	0.000207	0.972113	9.33216e-07	0.00438234	0.0232968
15579_26_ENPP6_ENPP6	overall	Male	1	28	MR Egger	0.143271	0.236659	0.544918	0.00885097	0.0903102	0.922679	7342	0.000209043	0.981707	4.40031e-07	0.00206632	0.016017
15579_26_ENPP6_ENPP6	overall	Male	1	28	Weighted median	0.143271	0.236659	0.544918	0.052222	0.0267792	0.0511652	7342	0.000209043	0.981707	4.40031e-07	0.00206632	0.016017
15579_26_ENPP6_ENPP6	overall	Male	1	28	IVW-MRE	0.143271	0.236659	0.544918	0.0439727	0.027596	0.111061	7342	0.000209043	0.981707	4.40031e-07	0.00206632	0.016017
15579_26_ENPP6_ENPP6	overall	Male	1	28	Weighted mode	0.143271	0.236659	0.544918	0.0501144	0.0405644	0.227314	7342	0.000209043	0.981707	4.40031e-07	0.00206632	0.016017
15579_26_ENPP6_ENPP6	colon	Female	1	16	MR Egger	-0.0487239	0.299884	0.870931	0.138377	0.118179	0.261181	7342	0.000208596	0.97961	6.02231e-07	0.00282803	0.0173527
15579_26_ENPP6_ENPP6	colon	Female	1	16	Weighted median	-0.0487239	0.299884	0.870931	0.052938	0.0294306	0.0720593	7342	0.000208596	0.97961	6.02231e-07	0.00282803	0.0173527
15579_26_ENPP6_ENPP6	colon	Female	1	16	IVW-MRE	-0.0487239	0.299884	0.870931	0.0114031	0.0300394	0.704237	7342	0.000208596	0.97961	6.02231e-07	0.00282803	0.0173527
15579_26_ENPP6_ENPP6	colon	Female	1	16	Weighted mode	-0.0487239	0.299884	0.870931	0.0638523	0.0407669	0.138133	7342	0.000208596	0.97961	6.02231e-07	0.00282803	0.0173527
15579_26_ENPP6_ENPP6	distal	Female	1	8	MR Egger	-0.0174014	0.408933	0.966058	-0.249794	0.216438	0.292343	7342	0.000206888	0.971589	1.18873e-06	0.00558228	0.0226202
15579_26_ENPP6_ENPP6	distal	Female	1	8	Weighted median	-0.0174014	0.408933	0.966058	0.0153124	0.030618	0.616998	7342	0.000206888	0.971589	1.18873e-06	0.00558228	0.0226202
15579_26_ENPP6_ENPP6	distal	Female	1	8	IVW-MRE	-0.0174014	0.408933	0.966058	0.00871777	0.0192748	0.65106	7342	0.000206888	0.971589	1.18873e-06	0.00558228	0.0226202
15579_26_ENPP6_ENPP6	distal	Female	1	8	Weighted mode	-0.0174014	0.408933	0.966058	0.0304127	0.0448742	0.519707	7342	0.000206888	0.971589	1.18873e-06	0.00558228	0.0226202
15579_26_ENPP6_ENPP6	proximal	Male	1	3	MR Egger	0.12877	0.417633	0.757829	0.0485046	0.29598	0.896591	7342	0.000206459	0.969572	1.39699e-06	0.00656031	0.02366
15579_26_ENPP6_ENPP6	proximal	Male	1	3	Weighted median	0.12877	0.417633	0.757829	0.0384832	0.0370826	0.299376	7342	0.000206459	0.969572	1.39699e-06	0.00656031	0.02366
15579_26_ENPP6_ENPP6	proximal	Male	1	3	IVW-MRE	0.12877	0.417633	0.757829	0.0380779	0.00670561	1.35868e-08	7342	0.000206459	0.969572	1.39699e-06	0.00656031	0.02366
15579_26_ENPP6_ENPP6	proximal	Male	1	3	Weighted mode	0.12877	0.417633	0.757829	0.0355497	0.0421004	0.487347	7342	0.000206459	0.969572	1.39699e-06	0.00656031	0.02366
15579_26_ENPP6_ENPP6	colon	Sex-combined	1	39	MR Egger	0.0806265	0.212877	0.704876	0.0941466	0.0887925	0.295881	7343	0.000209556	0.984116	5.31577e-07	0.00249626	0.0131781
15579_26_ENPP6_ENPP6	colon	Sex-combined	1	39	Weighted median	0.0806265	0.212877	0.704876	0.046946	0.0242306	0.0526885	7343	0.000209556	0.984116	5.31577e-07	0.00249626	0.0131781
15579_26_ENPP6_ENPP6	colon	Sex-combined	1	39	IVW-MRE	0.0806265	0.212877	0.704876	0.0419564	0.0267869	0.117277	7343	0.000209556	0.984116	5.31577e-07	0.00249626	0.0131781
15579_26_ENPP6_ENPP6	colon	Sex-combined	1	39	Weighted mode	0.0806265	0.212877	0.704876	0.0522776	0.0332681	0.124379	7343	0.000209556	0.984116	5.31577e-07	0.00249626	0.0131781
15579_26_ENPP6_ENPP6	overall	Sex-combined	1	62	MR Egger	0.0858469	0.165893	0.604819	-0.00822091	0.0561027	0.883992	7344	0.000210053	0.986451	5.2439e-07	0.00246253	0.0108755
15579_26_ENPP6_ENPP6	overall	Sex-combined	1	62	Weighted median	0.0858469	0.165893	0.604819	0.0100819	0.0223764	0.652307	7344	0.000210053	0.986451	5.2439e-07	0.00246253	0.0108755
15579_26_ENPP6_ENPP6	overall	Sex-combined	1	62	IVW-MRE	0.0858469	0.165893	0.604819	0.0271884	0.0195811	0.164984	7344	0.000210053	0.986451	5.2439e-07	0.00246253	0.0108755
15579_26_ENPP6_ENPP6	overall	Sex-combined	1	62	Weighted mode	0.0858469	0.165893	0.604819	0.0263685	0.034903	0.45287	7344	0.000210053	0.986451	5.2439e-07	0.00246253	0.0108755
15579_26_ENPP6_ENPP6	rectal	Sex-combined	1	24	MR Egger	0.208237	0.272622	0.444969	-0.0159595	0.0663135	0.812041	7343	0.000207935	0.976505	6.76423e-07	0.00317642	0.0201096
15579_26_ENPP6_ENPP6	rectal	Sex-combined	1	24	Weighted median	0.208237	0.272622	0.444969	0.0109061	0.0223819	0.626067	7343	0.000207935	0.976505	6.76423e-07	0.00317642	0.0201096
15579_26_ENPP6_ENPP6	rectal	Sex-combined	1	24	IVW-MRE	0.208237	0.272622	0.444969	0.0137965	0.0208215	0.50758	7343	0.000207935	0.976505	6.76423e-07	0.00317642	0.0201096
15579_26_ENPP6_ENPP6	rectal	Sex-combined	1	24	Weighted mode	0.208237	0.272622	0.444969	0.0233681	0.0301892	0.446782	7343	0.000207935	0.976505	6.76423e-07	0.00317642	0.0201096
15579_26_ENPP6_ENPP6	colon	Male	1	20	MR Egger	0.24884	0.310905	0.423495	0.106963	0.128738	0.416938	7342	0.000207617	0.975012	4.9275e-07	0.00231383	0.0224658
15579_26_ENPP6_ENPP6	colon	Male	1	20	Weighted median	0.24884	0.310905	0.423495	0.0394303	0.0266171	0.138503	7342	0.000207617	0.975012	4.9275e-07	0.00231383	0.0224658
15579_26_ENPP6_ENPP6	colon	Male	1	20	IVW-MRE	0.24884	0.310905	0.423495	0.0590177	0.0305431	0.0533254	7342	0.000207617	0.975012	4.9275e-07	0.00231383	0.0224658
15579_26_ENPP6_ENPP6	colon	Male	1	20	Weighted mode	0.24884	0.310905	0.423495	0.0492334	0.0348888	0.174365	7342	0.000207617	0.975012	4.9275e-07	0.00231383	0.0224658
15579_26_ENPP6_ENPP6	rectal	Male	1	10	MR Egger	0.0725058	0.37761	0.847733	-0.0647811	0.159937	0.696061	7342	0.000207638	0.975109	5.74774e-07	0.00269903	0.0219834
15579_26_ENPP6_ENPP6	rectal	Male	1	10	Weighted median	0.0725058	0.37761	0.847733	0.010165	0.0294296	0.729794	7342	0.000207638	0.975109	5.74774e-07	0.00269903	0.0219834
15579_26_ENPP6_ENPP6	rectal	Male	1	10	IVW-MRE	0.0725058	0.37761	0.847733	0.0329811	0.0399616	0.40919	7342	0.000207638	0.975109	5.74774e-07	0.00269903	0.0219834
15579_26_ENPP6_ENPP6	rectal	Male	1	10	Weighted mode	0.0725058	0.37761	0.847733	0.0235583	0.0378317	0.548923	7342	0.000207638	0.975109	5.74774e-07	0.00269903	0.0219834
15579_26_ENPP6_ENPP6	proximal	Sex-combined	1	21	MR Egger	0.049884	0.277842	0.857513	0.0457606	0.079026	0.569352	7343	0.00020471	0.961361	4.71549e-06	0.0221447	0.0162852
15579_26_ENPP6_ENPP6	proximal	Sex-combined	1	21	Weighted median	0.049884	0.277842	0.857513	0.0489256	0.0254041	0.0541176	7343	0.00020471	0.961361	4.71549e-06	0.0221447	0.0162852
15579_26_ENPP6_ENPP6	proximal	Sex-combined	1	21	IVW-MRE	0.049884	0.277842	0.857513	0.0361584	0.0196699	0.0660242	7343	0.00020471	0.961361	4.71549e-06	0.0221447	0.0162852
15579_26_ENPP6_ENPP6	proximal	Sex-combined	1	21	Weighted mode	0.049884	0.277842	0.857513	0.0545075	0.0356019	0.141428	7343	0.00020471	0.961361	4.71549e-06	0.0221447	0.0162852
15579_26_ENPP6_ENPP6	distal	Male	1	9	MR Egger	0.568445	0.388051	0.142956	0.184638	0.213657	0.416118	7342	0.000201912	0.948218	5.95585e-07	0.0027965	0.0487832
15579_26_ENPP6_ENPP6	distal	Male	1	9	Weighted median	0.568445	0.388051	0.142956	0.0172525	0.0280424	0.538404	7342	0.000201912	0.948218	5.95585e-07	0.0027965	0.0487832
15579_26_ENPP6_ENPP6	distal	Male	1	9	IVW-MRE	0.568445	0.388051	0.142956	0.0610379	0.0447261	0.172346	7342	0.000201912	0.948218	5.95585e-07	0.0027965	0.0487832
15579_26_ENPP6_ENPP6	distal	Male	1	9	Weighted mode	0.568445	0.388051	0.142956	0.0287355	0.0389344	0.48157	7342	0.000201912	0.948218	5.95585e-07	0.0027965	0.0487832
15579_26_ENPP6_ENPP6	overall	Female	1	23	MR Egger	0.0290023	0.237819	0.902938	0.0831018	0.0653664	0.217515	7342	0.000209406	0.983412	4.82467e-07	0.00226562	0.0141121
15579_26_ENPP6_ENPP6	overall	Female	1	23	Weighted median	0.0290023	0.237819	0.902938	0.0456867	0.0251225	0.068979	7342	0.000209406	0.983412	4.82467e-07	0.00226562	0.0141121
15579_26_ENPP6_ENPP6	overall	Female	1	23	IVW-MRE	0.0290023	0.237819	0.902938	0.0188645	0.0162163	0.244704	7342	0.000209406	0.983412	4.82467e-07	0.00226562	0.0141121
15579_26_ENPP6_ENPP6	overall	Female	1	23	Weighted mode	0.0290023	0.237819	0.902938	0.0564611	0.0387945	0.159684	7342	0.000209406	0.983412	4.82467e-07	0.00226562	0.0141121
15579_26_ENPP6_ENPP6	distal	Sex-combined	1	23	MR Egger	0.316125	0.276102	0.252227	0.058231	0.0982885	0.559875	7343	0.000206564	0.970069	6.83403e-07	0.00320914	0.0265144
15579_26_ENPP6_ENPP6	distal	Sex-combined	1	23	Weighted median	0.316125	0.276102	0.252227	0.0334168	0.0242794	0.168715	7343	0.000206564	0.970069	6.83403e-07	0.00320914	0.0265144
15579_26_ENPP6_ENPP6	distal	Sex-combined	1	23	IVW-MRE	0.316125	0.276102	0.252227	0.0467599	0.0273154	0.0869237	7343	0.000206564	0.970069	6.83403e-07	0.00320914	0.0265144
15579_26_ENPP6_ENPP6	distal	Sex-combined	1	23	Weighted mode	0.316125	0.276102	0.252227	0.0323195	0.0405837	0.434328	7343	0.000206564	0.970069	6.83403e-07	0.00320914	0.0265144
2890_59_CCL28_CCL28	rectal	Female	1	10	MR Egger	-0.141561	0.38657	0.714218	0.0359639	0.0874353	0.691636	4851	0.000536776	0.982364	1.57833e-06	0.00288839	0.0142088
2890_59_CCL28_CCL28	rectal	Female	1	10	Weighted median	-0.141561	0.38657	0.714218	-0.00355954	0.0233225	0.878696	4851	0.000536776	0.982364	1.57833e-06	0.00288839	0.0142088
2890_59_CCL28_CCL28	rectal	Female	1	10	IVW-MRE	-0.141561	0.38657	0.714218	-0.00597722	0.00995819	0.548352	4851	0.000536776	0.982364	1.57833e-06	0.00288839	0.0142088
2890_59_CCL28_CCL28	rectal	Female	1	10	Weighted mode	-0.141561	0.38657	0.714218	-0.00591752	0.0329235	0.861342	4851	0.000536776	0.982364	1.57833e-06	0.00288839	0.0142088
2890_59_CCL28_CCL28	proximal	Female	1	8	MR Egger	-0.430127	0.343013	0.209854	0.000810204	0.0978059	0.993659	4851	0.00053617	0.98126	2.0945e-06	0.00383305	0.0143691
2890_59_CCL28_CCL28	proximal	Female	1	8	Weighted median	-0.430127	0.343013	0.209854	0.00815489	0.0267868	0.760795	4851	0.00053617	0.98126	2.0945e-06	0.00383305	0.0143691
2890_59_CCL28_CCL28	proximal	Female	1	8	IVW-MRE	-0.430127	0.343013	0.209854	0.00398272	0.00844097	0.637046	4851	0.00053617	0.98126	2.0945e-06	0.00383305	0.0143691
2890_59_CCL28_CCL28	proximal	Female	1	8	Weighted mode	-0.430127	0.343013	0.209854	0.0119223	0.0356327	0.747736	4851	0.00053617	0.98126	2.0945e-06	0.00383305	0.0143691
2890_59_CCL28_CCL28	overall	Male	1	28	MR Egger	-0.197822	0.22686	0.383208	-0.0410698	0.0635056	0.523488	4854	0.000538045	0.984685	1.59871e-06	0.00292571	0.0118499
2890_59_CCL28_CCL28	overall	Male	1	28	Weighted median	-0.197822	0.22686	0.383208	0.00326143	0.0256348	0.898761	4854	0.000538045	0.984685	1.59871e-06	0.00292571	0.0118499
2890_59_CCL28_CCL28	overall	Male	1	28	IVW-MRE	-0.197822	0.22686	0.383208	-0.00493701	0.0199009	0.804073	4854	0.000538045	0.984685	1.59871e-06	0.00292571	0.0118499
2890_59_CCL28_CCL28	overall	Male	1	28	Weighted mode	-0.197822	0.22686	0.383208	0.0129122	0.0419961	0.760851	4854	0.000538045	0.984685	1.59871e-06	0.00292571	0.0118499
2890_59_CCL28_CCL28	colon	Female	1	16	MR Egger	-0.23049	0.274047	0.400315	-0.0100887	0.130348	0.939402	4851	0.000539325	0.98703	2.01115e-06	0.00368057	0.00874822
2890_59_CCL28_CCL28	colon	Female	1	16	Weighted median	-0.23049	0.274047	0.400315	0.0151753	0.0295351	0.607389	4851	0.000539325	0.98703	2.01115e-06	0.00368057	0.00874822
2890_59_CCL28_CCL28	colon	Female	1	16	IVW-MRE	-0.23049	0.274047	0.400315	-0.010896	0.0320588	0.73395	4851	0.000539325	0.98703	2.01115e-06	0.00368057	0.00874822
2890_59_CCL28_CCL28	colon	Female	1	16	Weighted mode	-0.23049	0.274047	0.400315	0.0193388	0.0371075	0.609867	4851	0.000539325	0.98703	2.01115e-06	0.00368057	0.00874822
2890_59_CCL28_CCL28	distal	Female	1	8	MR Egger	0.0235935	0.373866	0.949681	-0.124642	0.219023	0.589951	4851	0.000539132	0.986677	1.03222e-06	0.00188898	0.0108942
2890_59_CCL28_CCL28	distal	Female	1	8	Weighted median	0.0235935	0.373866	0.949681	0.0360638	0.0282335	0.201482	4851	0.000539132	0.986677	1.03222e-06	0.00188898	0.0108942
2890_59_CCL28_CCL28	distal	Female	1	8	IVW-MRE	0.0235935	0.373866	0.949681	0.0328154	0.0112523	0.00354167	4851	0.000539132	0.986677	1.03222e-06	0.00188898	0.0108942
2890_59_CCL28_CCL28	distal	Female	1	8	Weighted mode	0.0235935	0.373866	0.949681	0.0470411	0.0409727	0.288641	4851	0.000539132	0.986677	1.03222e-06	0.00188898	0.0108942
2890_59_CCL28_CCL28	proximal	Male	1	3	MR Egger	0.23775	0.370236	0.520771	-0.27734	0.306635	0.531909	4851	0.000538197	0.98497	1.50789e-06	0.00275952	0.0117309
2890_59_CCL28_CCL28	proximal	Male	1	3	Weighted median	0.23775	0.370236	0.520771	0.0116226	0.0414953	0.779404	4851	0.000538197	0.98497	1.50789e-06	0.00275952	0.0117309
2890_59_CCL28_CCL28	proximal	Male	1	3	IVW-MRE	0.23775	0.370236	0.520771	0.0310634	0.0248595	0.21146	4851	0.000538197	0.98497	1.50789e-06	0.00275952	0.0117309
2890_59_CCL28_CCL28	proximal	Male	1	3	Weighted mode	0.23775	0.370236	0.520771	0.00869547	0.0489369	0.875336	4851	0.000538197	0.98497	1.50789e-06	0.00275952	0.0117309
2890_59_CCL28_CCL28	colon	Sex-combined	1	39	MR Egger	-0.232305	0.194192	0.231594	0.00159133	0.0566307	0.977733	4854	0.000539425	0.987216	1.35514e-06	0.00247999	0.00976317
2890_59_CCL28_CCL28	colon	Sex-combined	1	39	Weighted median	-0.232305	0.194192	0.231594	0.00835519	0.0231096	0.717691	4854	0.000539425	0.987216	1.35514e-06	0.00247999	0.00976317
2890_59_CCL28_CCL28	colon	Sex-combined	1	39	IVW-MRE	-0.232305	0.194192	0.231594	-0.00189431	0.0166745	0.909551	4854	0.000539425	0.987216	1.35514e-06	0.00247999	0.00976317
2890_59_CCL28_CCL28	colon	Sex-combined	1	39	Weighted mode	-0.232305	0.194192	0.231594	0.0121875	0.0370138	0.743761	4854	0.000539425	0.987216	1.35514e-06	0.00247999	0.00976317
2890_59_CCL28_CCL28	overall	Sex-combined	1	62	MR Egger	-0.235935	0.161525	0.144105	-0.0183899	0.0548203	0.73845	4854	0.000539276	0.986943	1.41549e-06	0.00259043	0.00992607
2890_59_CCL28_CCL28	overall	Sex-combined	1	62	Weighted median	-0.235935	0.161525	0.144105	0.00738985	0.0224748	0.742302	4854	0.000539276	0.986943	1.41549e-06	0.00259043	0.00992607
2890_59_CCL28_CCL28	overall	Sex-combined	1	62	IVW-MRE	-0.235935	0.161525	0.144105	0.00757354	0.0190383	0.690774	4854	0.000539276	0.986943	1.41549e-06	0.00259043	0.00992607
2890_59_CCL28_CCL28	overall	Sex-combined	1	62	Weighted mode	-0.235935	0.161525	0.144105	0.00988854	0.0351812	0.779604	4854	0.000539276	0.986943	1.41549e-06	0.00259043	0.00992607
2890_59_CCL28_CCL28	rectal	Sex-combined	1	24	MR Egger	-0.177858	0.252269	0.480788	-0.0378494	0.0632777	0.55585	4854	0.000540891	0.989897	8.46201e-07	0.00154857	0.00801288
2890_59_CCL28_CCL28	rectal	Sex-combined	1	24	Weighted median	-0.177858	0.252269	0.480788	0.0066521	0.0226562	0.769055	4854	0.000540891	0.989897	8.46201e-07	0.00154857	0.00801288
2890_59_CCL28_CCL28	rectal	Sex-combined	1	24	IVW-MRE	-0.177858	0.252269	0.480788	-0.0176877	0.0198386	0.372619	4854	0.000540891	0.989897	8.46201e-07	0.00154857	0.00801288
2890_59_CCL28_CCL28	rectal	Sex-combined	1	24	Weighted mode	-0.177858	0.252269	0.480788	0.0116436	0.0302008	0.703381	4854	0.000540891	0.989897	8.46201e-07	0.00154857	0.00801288
2890_59_CCL28_CCL28	colon	Male	1	20	MR Egger	-0.214156	0.279492	0.443537	-0.0397563	0.0808798	0.628979	4853	0.000537782	0.984206	1.80864e-06	0.00330992	0.0119443
2890_59_CCL28_CCL28	colon	Male	1	20	Weighted median	-0.214156	0.279492	0.443537	-0.00214285	0.0253719	0.932693	4853	0.000537782	0.984206	1.80864e-06	0.00330992	0.0119443
2890_59_CCL28_CCL28	colon	Male	1	20	IVW-MRE	-0.214156	0.279492	0.443537	-0.00803534	0.0185477	0.664851	4853	0.000537782	0.984206	1.80864e-06	0.00330992	0.0119443
2890_59_CCL28_CCL28	colon	Male	1	20	Weighted mode	-0.214156	0.279492	0.443537	0.00654014	0.0390699	0.868827	4853	0.000537782	0.984206	1.80864e-06	0.00330992	0.0119443
2890_59_CCL28_CCL28	rectal	Male	1	10	MR Egger	-0.15245	0.335753	0.64979	0.0246813	0.147865	0.871577	4852	0.00053895	0.986344	7.9021e-07	0.00144606	0.0116697
2890_59_CCL28_CCL28	rectal	Male	1	10	Weighted median	-0.15245	0.335753	0.64979	-0.00750813	0.0286383	0.79319	4852	0.00053895	0.986344	7.9021e-07	0.00144606	0.0116697
2890_59_CCL28_CCL28	rectal	Male	1	10	IVW-MRE	-0.15245	0.335753	0.64979	-0.0510833	0.0366495	0.163368	4852	0.00053895	0.986344	7.9021e-07	0.00144606	0.0116697
2890_59_CCL28_CCL28	rectal	Male	1	10	Weighted mode	-0.15245	0.335753	0.64979	0.0039226	0.0335377	0.90946	4852	0.00053895	0.986344	7.9021e-07	0.00144606	0.0116697
2890_59_CCL28_CCL28	proximal	Sex-combined	1	21	MR Egger	-0.163339	0.252269	0.51732	0.0624994	0.0936218	0.512434	4854	0.000539431	0.987228	2.05187e-06	0.0037551	0.00847575
2890_59_CCL28_CCL28	proximal	Sex-combined	1	21	Weighted median	-0.163339	0.252269	0.51732	0.0105571	0.0247408	0.669593	4854	0.000539431	0.987228	2.05187e-06	0.0037551	0.00847575
2890_59_CCL28_CCL28	proximal	Sex-combined	1	21	IVW-MRE	-0.163339	0.252269	0.51732	-0.00165333	0.0237442	0.944487	4854	0.000539431	0.987228	2.05187e-06	0.0037551	0.00847575
2890_59_CCL28_CCL28	proximal	Sex-combined	1	21	Weighted mode	-0.163339	0.252269	0.51732	0.00657313	0.0350928	0.853307	4854	0.000539431	0.987228	2.05187e-06	0.0037551	0.00847575
2890_59_CCL28_CCL28	distal	Male	1	9	MR Egger	-0.528131	0.357532	0.139633	-0.067652	0.117002	0.581237	4851	0.000523135	0.957403	1.75619e-06	0.00321367	0.038858
2890_59_CCL28_CCL28	distal	Male	1	9	Weighted median	-0.528131	0.357532	0.139633	0.00782282	0.0262305	0.765525	4851	0.000523135	0.957403	1.75619e-06	0.00321367	0.038858
2890_59_CCL28_CCL28	distal	Male	1	9	IVW-MRE	-0.528131	0.357532	0.139633	-0.0178789	0.0255859	0.484689	4851	0.000523135	0.957403	1.75619e-06	0.00321367	0.038858
2890_59_CCL28_CCL28	distal	Male	1	9	Weighted mode	-0.528131	0.357532	0.139633	0.0246505	0.0325356	0.470388	4851	0.000523135	0.957403	1.75619e-06	0.00321367	0.038858
2890_59_CCL28_CCL28	overall	Female	1	23	MR Egger	-0.263158	0.232305	0.257293	-0.100702	0.066119	0.142667	4851	0.000535427	0.979894	5.90998e-06	0.0108159	0.00874832
2890_59_CCL28_CCL28	overall	Female	1	23	Weighted median	-0.263158	0.232305	0.257293	0.0147514	0.0253883	0.561219	4851	0.000535427	0.979894	5.90998e-06	0.0108159	0.00874832
2890_59_CCL28_CCL28	overall	Female	1	23	IVW-MRE	-0.263158	0.232305	0.257293	0.001325	0.0183065	0.942301	4851	0.000535427	0.979894	5.90998e-06	0.0108159	0.00874832
2890_59_CCL28_CCL28	overall	Female	1	23	Weighted mode	-0.263158	0.232305	0.257293	0.0114653	0.0396987	0.775432	4851	0.000535427	0.979894	5.90998e-06	0.0108159	0.00874832
2890_59_CCL28_CCL28	distal	Sex-combined	1	23	MR Egger	-0.264973	0.257713	0.30387	-0.0909321	0.0636041	0.167525	4854	0.000539274	0.986934	8.58338e-07	0.00157075	0.0109554
2890_59_CCL28_CCL28	distal	Sex-combined	1	23	Weighted median	-0.264973	0.257713	0.30387	0.0326734	0.0234635	0.163765	4854	0.000539274	0.986934	8.58338e-07	0.00157075	0.0109554
2890_59_CCL28_CCL28	distal	Sex-combined	1	23	IVW-MRE	-0.264973	0.257713	0.30387	0.0102099	0.0184708	0.580428	4854	0.000539274	0.986934	8.58338e-07	0.00157075	0.0109554
2890_59_CCL28_CCL28	distal	Sex-combined	1	23	Weighted mode	-0.264973	0.257713	0.30387	0.0307587	0.034593	0.383536	4854	0.000539274	0.986934	8.58338e-07	0.00157075	0.0109554
10940_25_SRL_SRCA	rectal	Female	1	10	MR Egger	0.0160338	0.191561	0.933295	-0.0118781	0.0860511	0.893623	6086	2.85183e-37	0.984694	1.20558e-39	0.00416258	0.0111435
10940_25_SRL_SRCA	rectal	Female	1	10	Weighted median	0.0160338	0.191561	0.933295	0.00919877	0.0242198	0.704091	6086	2.85183e-37	0.984694	1.20558e-39	0.00416258	0.0111435
10940_25_SRL_SRCA	rectal	Female	1	10	IVW-MRE	0.0160338	0.191561	0.933295	-0.00229596	0.0164877	0.88925	6086	2.85183e-37	0.984694	1.20558e-39	0.00416258	0.0111435
10940_25_SRL_SRCA	rectal	Female	1	10	Weighted mode	0.0160338	0.191561	0.933295	0.0118925	0.0358617	0.747767	6086	2.85183e-37	0.984694	1.20558e-39	0.00416258	0.0111435
10940_25_SRL_SRCA	proximal	Female	1	8	MR Egger	-0.101266	0.170464	0.552472	0.125957	0.114101	0.311928	6086	2.70996e-37	0.935691	1.53825e-38	0.0531122	0.0111972
10940_25_SRL_SRCA	proximal	Female	1	8	Weighted median	-0.101266	0.170464	0.552472	0.0303251	0.028784	0.292093	6086	2.70996e-37	0.935691	1.53825e-38	0.0531122	0.0111972
10940_25_SRL_SRCA	proximal	Female	1	8	IVW-MRE	-0.101266	0.170464	0.552472	0.0133874	0.0256562	0.60181	6086	2.70996e-37	0.935691	1.53825e-38	0.0531122	0.0111972
10940_25_SRL_SRCA	proximal	Female	1	8	Weighted mode	-0.101266	0.170464	0.552472	0.0327484	0.036771	0.402712	6086	2.70996e-37	0.935691	1.53825e-38	0.0531122	0.0111972
10940_25_SRL_SRCA	overall	Male	1	28	MR Egger	0.0160338	0.111392	0.885548	-0.0412654	0.0578992	0.482372	6086	2.86102e-37	0.987853	1.61447e-39	0.00557437	0.00657312
10940_25_SRL_SRCA	overall	Male	1	28	Weighted median	0.0160338	0.111392	0.885548	-0.0283129	0.0252453	0.26207	6086	2.86102e-37	0.987853	1.61447e-39	0.00557437	0.00657312
10940_25_SRL_SRCA	overall	Male	1	28	IVW-MRE	0.0160338	0.111392	0.885548	-0.00466817	0.0162073	0.773325	6086	2.86102e-37	0.987853	1.61447e-39	0.00557437	0.00657312
10940_25_SRL_SRCA	overall	Male	1	28	Weighted mode	0.0160338	0.111392	0.885548	-0.0228166	0.0472109	0.632784	6086	2.86102e-37	0.987853	1.61447e-39	0.00557437	0.00657312
10940_25_SRL_SRCA	colon	Female	1	16	MR Egger	-0.0742616	0.135865	0.584665	0.122569	0.0832792	0.163198	6086	2.64767e-37	0.914209	2.2382e-38	0.0772821	0.00850931
10940_25_SRL_SRCA	colon	Female	1	16	Weighted median	-0.0742616	0.135865	0.584665	0.023613	0.0301501	0.43352	6086	2.64767e-37	0.914209	2.2382e-38	0.0772821	0.00850931
10940_25_SRL_SRCA	colon	Female	1	16	IVW-MRE	-0.0742616	0.135865	0.584665	0.00206696	0.0218767	0.924726	6086	2.64767e-37	0.914209	2.2382e-38	0.0772821	0.00850931
10940_25_SRL_SRCA	colon	Female	1	16	Weighted mode	-0.0742616	0.135865	0.584665	0.0439546	0.0440864	0.334572	6086	2.64767e-37	0.914209	2.2382e-38	0.0772821	0.00850931
10940_25_SRL_SRCA	distal	Female	1	8	MR Egger	-0.0742616	0.186498	0.69049	-0.198932	0.228213	0.416886	6086	2.8511e-37	0.984422	1.12526e-39	0.00388518	0.0116929
10940_25_SRL_SRCA	distal	Female	1	8	Weighted median	-0.0742616	0.186498	0.69049	0.0147038	0.0319263	0.645119	6086	2.8511e-37	0.984422	1.12526e-39	0.00388518	0.0116929
10940_25_SRL_SRCA	distal	Female	1	8	IVW-MRE	-0.0742616	0.186498	0.69049	0.00953422	0.0239911	0.691068	6086	2.8511e-37	0.984422	1.12526e-39	0.00388518	0.0116929
10940_25_SRL_SRCA	distal	Female	1	8	Weighted mode	-0.0742616	0.186498	0.69049	0.010415	0.0562296	0.858307	6086	2.8511e-37	0.984422	1.12526e-39	0.00388518	0.0116929
10940_25_SRL_SRCA	proximal	Male	1	3	MR Egger	-0.152743	0.183122	0.404224	0.231315	0.371539	0.645491	6086	2.83952e-37	0.980425	1.3497e-39	0.00466008	0.0149149
10940_25_SRL_SRCA	proximal	Male	1	3	Weighted median	-0.152743	0.183122	0.404224	0.0220816	0.0396097	0.577199	6086	2.83952e-37	0.980425	1.3497e-39	0.00466008	0.0149149
10940_25_SRL_SRCA	proximal	Male	1	3	IVW-MRE	-0.152743	0.183122	0.404224	0.0338215	0.0331964	0.308283	6086	2.83952e-37	0.980425	1.3497e-39	0.00466008	0.0149149
10940_25_SRL_SRCA	proximal	Male	1	3	Weighted mode	-0.152743	0.183122	0.404224	-0.0030856	0.0540786	0.959687	6086	2.83952e-37	0.980425	1.3497e-39	0.00466008	0.0149149
10940_25_SRL_SRCA	colon	Sex-combined	1	39	MR Egger	-0.0649789	0.0962025	0.499397	0.0281761	0.0572407	0.625459	6086	2.85235e-37	0.984847	2.35112e-39	0.00811779	0.00703533
10940_25_SRL_SRCA	colon	Sex-combined	1	39	Weighted median	-0.0649789	0.0962025	0.499397	0.0136202	0.0247635	0.582313	6086	2.85235e-37	0.984847	2.35112e-39	0.00811779	0.00703533
10940_25_SRL_SRCA	colon	Sex-combined	1	39	IVW-MRE	-0.0649789	0.0962025	0.499397	0.00677106	0.0169687	0.68987	6086	2.85235e-37	0.984847	2.35112e-39	0.00811779	0.00703533
10940_25_SRL_SRCA	colon	Sex-combined	1	39	Weighted mode	-0.0649789	0.0962025	0.499397	0.0304481	0.04564	0.508716	6086	2.85235e-37	0.984847	2.35112e-39	0.00811779	0.00703533
10940_25_SRL_SRCA	overall	Sex-combined	1	62	MR Egger	0.0295359	0.0801688	0.712559	-0.00726912	0.0427014	0.865401	6086	2.86662e-37	0.989803	1.49783e-39	0.00517172	0.00502529
10940_25_SRL_SRCA	overall	Sex-combined	1	62	Weighted median	0.0295359	0.0801688	0.712559	0.00843909	0.022761	0.710809	6086	2.86662e-37	0.989803	1.49783e-39	0.00517172	0.00502529
10940_25_SRL_SRCA	overall	Sex-combined	1	62	IVW-MRE	0.0295359	0.0801688	0.712559	0.0025266	0.0147375	0.863878	6086	2.86662e-37	0.989803	1.49783e-39	0.00517172	0.00502529
10940_25_SRL_SRCA	overall	Sex-combined	1	62	Weighted mode	0.0295359	0.0801688	0.712559	0.0235656	0.0410884	0.568391	6086	2.86662e-37	0.989803	1.49783e-39	0.00517172	0.00502529
10940_25_SRL_SRCA	rectal	Sex-combined	1	24	MR Egger	0.127426	0.124895	0.3076	-0.0475021	0.0481786	0.334874	6086	2.85033e-37	0.984178	1.0524e-39	0.00363367	0.0121879
10940_25_SRL_SRCA	rectal	Sex-combined	1	24	Weighted median	0.127426	0.124895	0.3076	0.00235504	0.0216931	0.91355	6086	2.85033e-37	0.984178	1.0524e-39	0.00363367	0.0121879
10940_25_SRL_SRCA	rectal	Sex-combined	1	24	IVW-MRE	0.127426	0.124895	0.3076	-0.00935276	0.0144519	0.517527	6086	2.85033e-37	0.984178	1.0524e-39	0.00363367	0.0121879
10940_25_SRL_SRCA	rectal	Sex-combined	1	24	Weighted mode	0.127426	0.124895	0.3076	0.00117107	0.0336147	0.97251	6086	2.85033e-37	0.984178	1.0524e-39	0.00363367	0.0121879
10940_25_SRL_SRCA	colon	Male	1	20	MR Egger	-0.0945148	0.138397	0.494653	0.00742835	0.0789661	0.926093	6086	2.85734e-37	0.986573	9.44898e-40	0.00326241	0.0101645
10940_25_SRL_SRCA	colon	Male	1	20	Weighted median	-0.0945148	0.138397	0.494653	0.0125375	0.0269606	0.641909	6086	2.85734e-37	0.986573	9.44898e-40	0.00326241	0.0101645
10940_25_SRL_SRCA	colon	Male	1	20	IVW-MRE	-0.0945148	0.138397	0.494653	0.0106459	0.0172367	0.53682	6086	2.85734e-37	0.986573	9.44898e-40	0.00326241	0.0101645
10940_25_SRL_SRCA	colon	Male	1	20	Weighted mode	-0.0945148	0.138397	0.494653	-0.000468334	0.046263	0.992028	6086	2.85734e-37	0.986573	9.44898e-40	0.00326241	0.0101645
10940_25_SRL_SRCA	rectal	Male	1	10	MR Egger	0.198312	0.166245	0.232911	-0.0536079	0.0860146	0.550476	6086	2.83211e-37	0.977889	7.8693e-40	0.00271697	0.0193937
10940_25_SRL_SRCA	rectal	Male	1	10	Weighted median	0.198312	0.166245	0.232911	-0.0211672	0.0277627	0.445802	6086	2.83211e-37	0.977889	7.8693e-40	0.00271697	0.0193937
10940_25_SRL_SRCA	rectal	Male	1	10	IVW-MRE	0.198312	0.166245	0.232911	-0.0229876	0.0210186	0.274096	6086	2.83211e-37	0.977889	7.8693e-40	0.00271697	0.0193937
10940_25_SRL_SRCA	rectal	Male	1	10	Weighted mode	0.198312	0.166245	0.232911	-0.010838	0.040802	0.796513	6086	2.83211e-37	0.977889	7.8693e-40	0.00271697	0.0193937
10940_25_SRL_SRCA	proximal	Sex-combined	1	21	MR Egger	-0.0987342	0.125738	0.432316	0.107903	0.0696655	0.137909	6086	2.83359e-37	0.978393	3.39724e-39	0.01173	0.00987689
10940_25_SRL_SRCA	proximal	Sex-combined	1	21	Weighted median	-0.0987342	0.125738	0.432316	0.0252573	0.0261119	0.333407	6086	2.83359e-37	0.978393	3.39724e-39	0.01173	0.00987689
10940_25_SRL_SRCA	proximal	Sex-combined	1	21	IVW-MRE	-0.0987342	0.125738	0.432316	0.010743	0.017833	0.546895	6086	2.83359e-37	0.978393	3.39724e-39	0.01173	0.00987689
10940_25_SRL_SRCA	proximal	Sex-combined	1	21	Weighted mode	-0.0987342	0.125738	0.432316	0.0394519	0.0388714	0.322259	6086	2.83359e-37	0.978393	3.39724e-39	0.01173	0.00987689
10940_25_SRL_SRCA	distal	Male	1	9	MR Egger	0.00675105	0.177215	0.969612	0.0638816	0.113182	0.59009	6086	2.8583e-37	0.986906	8.05343e-40	0.00278057	0.0103133
10940_25_SRL_SRCA	distal	Male	1	9	Weighted median	0.00675105	0.177215	0.969612	0.0136622	0.0277001	0.621859	6086	2.8583e-37	0.986906	8.05343e-40	0.00278057	0.0103133
10940_25_SRL_SRCA	distal	Male	1	9	IVW-MRE	0.00675105	0.177215	0.969612	0.0143849	0.0229705	0.531162	6086	2.8583e-37	0.986906	8.05343e-40	0.00278057	0.0103133
10940_25_SRL_SRCA	distal	Male	1	9	Weighted mode	0.00675105	0.177215	0.969612	0.00700578	0.0434751	0.875975	6086	2.8583e-37	0.986906	8.05343e-40	0.00278057	0.0103133
10940_25_SRL_SRCA	overall	Female	1	23	MR Egger	0.0194093	0.114768	0.865704	0.0040929	0.0663403	0.951389	6086	2.85241e-37	0.984896	2.41154e-39	0.00832662	0.00677766
10940_25_SRL_SRCA	overall	Female	1	23	Weighted median	0.0194093	0.114768	0.865704	0.0241521	0.0261057	0.35488	6086	2.85241e-37	0.984896	2.41154e-39	0.00832662	0.00677766
10940_25_SRL_SRCA	overall	Female	1	23	IVW-MRE	0.0194093	0.114768	0.865704	0.00928826	0.0166338	0.576573	6086	2.85241e-37	0.984896	2.41154e-39	0.00832662	0.00677766
10940_25_SRL_SRCA	overall	Female	1	23	Weighted mode	0.0194093	0.114768	0.865704	0.028422	0.0466067	0.548225	6086	2.85241e-37	0.984896	2.41154e-39	0.00832662	0.00677766
10940_25_SRL_SRCA	distal	Sex-combined	1	23	MR Egger	0	0.127426	1	-0.0173703	0.0646894	0.790921	6086	2.86483e-37	0.989194	9.72696e-40	0.00335853	0.00744722
10940_25_SRL_SRCA	distal	Sex-combined	1	23	Weighted median	0	0.127426	1	-0.0123355	0.0245466	0.615292	6086	2.86483e-37	0.989194	9.72696e-40	0.00335853	0.00744722
10940_25_SRL_SRCA	distal	Sex-combined	1	23	IVW-MRE	0	0.127426	1	-0.00174125	0.0179336	0.922651	6086	2.86483e-37	0.989194	9.72696e-40	0.00335853	0.00744722
10940_25_SRL_SRCA	distal	Sex-combined	1	23	Weighted mode	0	0.127426	1	-0.00976204	0.0439058	0.8261	6086	2.86483e-37	0.989194	9.72696e-40	0.00335853	0.00744722
19560_23_PLXNA4_PLXA4	rectal	Female	1	10	MR Egger	-0.0200602	0.267803	0.940289	0.0146168	0.0831547	0.864836	4883	6.49867e-14	0.984739	1.46153e-16	0.00221452	0.0130469
19560_23_PLXNA4_PLXA4	rectal	Female	1	10	Weighted median	-0.0200602	0.267803	0.940289	-0.024242	0.0235228	0.302741	4883	6.49867e-14	0.984739	1.46153e-16	0.00221452	0.0130469
19560_23_PLXNA4_PLXA4	rectal	Female	1	10	IVW-MRE	-0.0200602	0.267803	0.940289	-0.0170076	0.0145304	0.241806	4883	6.49867e-14	0.984739	1.46153e-16	0.00221452	0.0130469
19560_23_PLXNA4_PLXA4	rectal	Female	1	10	Weighted mode	-0.0200602	0.267803	0.940289	-0.0242198	0.0341121	0.495684	4883	6.49867e-14	0.984739	1.46153e-16	0.00221452	0.0130469
19560_23_PLXNA4_PLXA4	proximal	Female	1	8	MR Egger	0.399198	0.23671	0.091711	0.0542762	0.097798	0.59897	4883	6.29189e-14	0.953398	1.32751e-16	0.0020111	0.0445914
19560_23_PLXNA4_PLXA4	proximal	Female	1	8	Weighted median	0.399198	0.23671	0.091711	-0.0511135	0.0287745	0.0756752	4883	6.29189e-14	0.953398	1.32751e-16	0.0020111	0.0445914
19560_23_PLXNA4_PLXA4	proximal	Female	1	8	IVW-MRE	0.399198	0.23671	0.091711	-0.0381873	0.0147945	0.00984634	4883	6.29189e-14	0.953398	1.32751e-16	0.0020111	0.0445914
19560_23_PLXNA4_PLXA4	proximal	Female	1	8	Weighted mode	0.399198	0.23671	0.091711	-0.0538591	0.0436354	0.256918	4883	6.29189e-14	0.953398	1.32751e-16	0.0020111	0.0445914
19560_23_PLXNA4_PLXA4	overall	Male	1	28	MR Egger	0.177533	0.155466	0.253481	0.0117706	0.0565678	0.836788	4885	6.49546e-14	0.984252	8.95108e-17	0.00135621	0.0143921
19560_23_PLXNA4_PLXA4	overall	Male	1	28	Weighted median	0.177533	0.155466	0.253481	-0.0158188	0.0248492	0.524389	4885	6.49546e-14	0.984252	8.95108e-17	0.00135621	0.0143921
19560_23_PLXNA4_PLXA4	overall	Male	1	28	IVW-MRE	0.177533	0.155466	0.253481	-0.0270526	0.0159741	0.0903546	4885	6.49546e-14	0.984252	8.95108e-17	0.00135621	0.0143921
19560_23_PLXNA4_PLXA4	overall	Male	1	28	Weighted mode	0.177533	0.155466	0.253481	-0.0155523	0.043371	0.722693	4885	6.49546e-14	0.984252	8.95108e-17	0.00135621	0.0143921
19560_23_PLXNA4_PLXA4	colon	Female	1	16	MR Egger	0.382146	0.189569	0.0438133	0.0507084	0.103861	0.632942	4883	6.15323e-14	0.932388	1.87935e-16	0.0028471	0.0647652
19560_23_PLXNA4_PLXA4	colon	Female	1	16	Weighted median	0.382146	0.189569	0.0438133	-0.0165654	0.0298362	0.57875	4883	6.15323e-14	0.932388	1.87935e-16	0.0028471	0.0647652
19560_23_PLXNA4_PLXA4	colon	Female	1	16	IVW-MRE	0.382146	0.189569	0.0438133	-0.0277995	0.0258689	0.28254	4883	6.15323e-14	0.932388	1.87935e-16	0.0028471	0.0647652
19560_23_PLXNA4_PLXA4	colon	Female	1	16	Weighted mode	0.382146	0.189569	0.0438133	-0.0330267	0.0477353	0.499588	4883	6.15323e-14	0.932388	1.87935e-16	0.0028471	0.0647652
19560_23_PLXNA4_PLXA4	distal	Female	1	8	MR Egger	0.253761	0.258776	0.32678	-0.126277	0.214985	0.578369	4883	6.45126e-14	0.977553	1.53254e-16	0.00232204	0.0201253
19560_23_PLXNA4_PLXA4	distal	Female	1	8	Weighted median	0.253761	0.258776	0.32678	0.00107396	0.0303522	0.971774	4883	6.45126e-14	0.977553	1.53254e-16	0.00232204	0.0201253
19560_23_PLXNA4_PLXA4	distal	Female	1	8	IVW-MRE	0.253761	0.258776	0.32678	-0.00344167	0.0188687	0.855268	4883	6.45126e-14	0.977553	1.53254e-16	0.00232204	0.0201253
19560_23_PLXNA4_PLXA4	distal	Female	1	8	Weighted mode	0.253761	0.258776	0.32678	0.0113854	0.0478786	0.818849	4883	6.45126e-14	0.977553	1.53254e-16	0.00232204	0.0201253
19560_23_PLXNA4_PLXA4	proximal	Male	1	3	MR Egger	0.15346	0.251755	0.542152	-0.0429638	0.287319	0.905504	4883	6.48052e-14	0.981988	2.25522e-16	0.00341717	0.0145946
19560_23_PLXNA4_PLXA4	proximal	Male	1	3	Weighted median	0.15346	0.251755	0.542152	-0.0228323	0.0380711	0.548687	4883	6.48052e-14	0.981988	2.25522e-16	0.00341717	0.0145946
19560_23_PLXNA4_PLXA4	proximal	Male	1	3	IVW-MRE	0.15346	0.251755	0.542152	-0.0309818	0.0168743	0.0663524	4883	6.48052e-14	0.981988	2.25522e-16	0.00341717	0.0145946
19560_23_PLXNA4_PLXA4	proximal	Male	1	3	Weighted mode	0.15346	0.251755	0.542152	-0.0113685	0.0460819	0.82815	4883	6.48052e-14	0.981988	2.25522e-16	0.00341717	0.0145946
19560_23_PLXNA4_PLXA4	colon	Sex-combined	1	39	MR Egger	0.212638	0.1334	0.110939	0.0304092	0.0539703	0.576532	4885	6.42682e-14	0.973842	8.94057e-17	0.0013545	0.024803
19560_23_PLXNA4_PLXA4	colon	Sex-combined	1	39	Weighted median	0.212638	0.1334	0.110939	-0.02536	0.0235101	0.280728	4885	6.42682e-14	0.973842	8.94057e-17	0.0013545	0.024803
19560_23_PLXNA4_PLXA4	colon	Sex-combined	1	39	IVW-MRE	0.212638	0.1334	0.110939	-0.0285471	0.0161361	0.0768703	4885	6.42682e-14	0.973842	8.94057e-17	0.0013545	0.024803
19560_23_PLXNA4_PLXA4	colon	Sex-combined	1	39	Weighted mode	0.212638	0.1334	0.110939	-0.0257018	0.0406893	0.531391	4885	6.42682e-14	0.973842	8.94057e-17	0.0013545	0.024803
19560_23_PLXNA4_PLXA4	overall	Sex-combined	1	62	MR Egger	0.183551	0.111334	0.0992196	-0.0487218	0.0420611	0.251309	4885	6.4421e-14	0.976166	6.5165e-17	0.000987211	0.0228472
19560_23_PLXNA4_PLXA4	overall	Sex-combined	1	62	Weighted median	0.183551	0.111334	0.0992196	-0.0356069	0.0219443	0.104674	4885	6.4421e-14	0.976166	6.5165e-17	0.000987211	0.0228472
19560_23_PLXNA4_PLXA4	overall	Sex-combined	1	62	IVW-MRE	0.183551	0.111334	0.0992196	-0.0273968	0.0146396	0.0612879	4885	6.4421e-14	0.976166	6.5165e-17	0.000987211	0.0228472
19560_23_PLXNA4_PLXA4	overall	Sex-combined	1	62	Weighted mode	0.183551	0.111334	0.0992196	-0.0473924	0.0388584	0.227305	4885	6.4421e-14	0.976166	6.5165e-17	0.000987211	0.0228472
19560_23_PLXNA4_PLXA4	rectal	Sex-combined	1	24	MR Egger	0.140421	0.173521	0.418372	-0.011512	0.0468658	0.80824	4885	6.49425e-14	0.984067	1.26148e-16	0.00191137	0.0140212
19560_23_PLXNA4_PLXA4	rectal	Sex-combined	1	24	Weighted median	0.140421	0.173521	0.418372	-0.0366553	0.0212072	0.0839096	4885	6.49425e-14	0.984067	1.26148e-16	0.00191137	0.0140212
19560_23_PLXNA4_PLXA4	rectal	Sex-combined	1	24	IVW-MRE	0.140421	0.173521	0.418372	-0.0463914	0.0134039	0.000538072	4885	6.49425e-14	0.984067	1.26148e-16	0.00191137	0.0140212
19560_23_PLXNA4_PLXA4	rectal	Sex-combined	1	24	Weighted mode	0.140421	0.173521	0.418372	-0.0298684	0.0320653	0.361278	4885	6.49425e-14	0.984067	1.26148e-16	0.00191137	0.0140212
19560_23_PLXNA4_PLXA4	colon	Male	1	20	MR Egger	0.0170512	0.191575	0.929078	0.0703023	0.0776038	0.376949	4883	6.51434e-14	0.987103	2.30589e-16	0.00349396	0.00940258
19560_23_PLXNA4_PLXA4	colon	Male	1	20	Weighted median	0.0170512	0.191575	0.929078	-0.0264951	0.024782	0.285011	4883	6.51434e-14	0.987103	2.30589e-16	0.00349396	0.00940258
19560_23_PLXNA4_PLXA4	colon	Male	1	20	IVW-MRE	0.0170512	0.191575	0.929078	-0.0220926	0.0146445	0.131402	4883	6.51434e-14	0.987103	2.30589e-16	0.00349396	0.00940258
19560_23_PLXNA4_PLXA4	colon	Male	1	20	Weighted mode	0.0170512	0.191575	0.929078	-0.0407663	0.047456	0.40103	4883	6.51434e-14	0.987103	2.30589e-16	0.00349396	0.00940258
19560_23_PLXNA4_PLXA4	rectal	Male	1	10	MR Egger	0.239719	0.229689	0.296639	-0.0346478	0.076751	0.663665	4883	6.46244e-14	0.979239	1.25908e-16	0.00190767	0.0188536
19560_23_PLXNA4_PLXA4	rectal	Male	1	10	Weighted median	0.239719	0.229689	0.296639	-0.0364125	0.0265671	0.170504	4883	6.46244e-14	0.979239	1.25908e-16	0.00190767	0.0188536
19560_23_PLXNA4_PLXA4	rectal	Male	1	10	IVW-MRE	0.239719	0.229689	0.296639	-0.0358768	0.0156649	0.0220056	4883	6.46244e-14	0.979239	1.25908e-16	0.00190767	0.0188536
19560_23_PLXNA4_PLXA4	rectal	Male	1	10	Weighted mode	0.239719	0.229689	0.296639	-0.0406552	0.0379003	0.31133	4883	6.46244e-14	0.979239	1.25908e-16	0.00190767	0.0188536
19560_23_PLXNA4_PLXA4	proximal	Sex-combined	1	21	MR Egger	0.292879	0.173521	0.0914379	-0.00773829	0.0774017	0.921411	4885	6.3547e-14	0.962915	8.53462e-17	0.00129288	0.0357922
19560_23_PLXNA4_PLXA4	proximal	Sex-combined	1	21	Weighted median	0.292879	0.173521	0.0914379	-0.0195796	0.0238017	0.410728	4885	6.3547e-14	0.962915	8.53462e-17	0.00129288	0.0357922
19560_23_PLXNA4_PLXA4	proximal	Sex-combined	1	21	IVW-MRE	0.292879	0.173521	0.0914379	-0.0301006	0.0192841	0.118547	4885	6.3547e-14	0.962915	8.53462e-17	0.00129288	0.0357922
19560_23_PLXNA4_PLXA4	proximal	Sex-combined	1	21	Weighted mode	0.292879	0.173521	0.0914379	-0.0192013	0.0389734	0.627607	4885	6.3547e-14	0.962915	8.53462e-17	0.00129288	0.0357922
19560_23_PLXNA4_PLXA4	distal	Male	1	9	MR Egger	-0.18656	0.245737	0.447743	0.0862531	0.0913535	0.376523	4883	6.47241e-14	0.980751	2.32788e-16	0.00352723	0.015722
19560_23_PLXNA4_PLXA4	distal	Male	1	9	Weighted median	-0.18656	0.245737	0.447743	-0.0346484	0.0251942	0.169053	4883	6.47241e-14	0.980751	2.32788e-16	0.00352723	0.015722
19560_23_PLXNA4_PLXA4	distal	Male	1	9	IVW-MRE	-0.18656	0.245737	0.447743	-0.0131766	0.0160257	0.410955	4883	6.47241e-14	0.980751	2.32788e-16	0.00352723	0.015722
19560_23_PLXNA4_PLXA4	distal	Male	1	9	Weighted mode	-0.18656	0.245737	0.447743	-0.0448705	0.038974	0.282856	4883	6.47241e-14	0.980751	2.32788e-16	0.00352723	0.015722
19560_23_PLXNA4_PLXA4	overall	Female	1	23	MR Egger	0.183551	0.160481	0.252727	0.00718449	0.0647192	0.912662	4885	6.48598e-14	0.982805	1.4205e-16	0.0021523	0.0150426
19560_23_PLXNA4_PLXA4	overall	Female	1	23	Weighted median	0.183551	0.160481	0.252727	-0.00448832	0.0262542	0.864258	4885	6.48598e-14	0.982805	1.4205e-16	0.0021523	0.0150426
19560_23_PLXNA4_PLXA4	overall	Female	1	23	IVW-MRE	0.183551	0.160481	0.252727	-0.0163897	0.0169616	0.333904	4885	6.48598e-14	0.982805	1.4205e-16	0.0021523	0.0150426
19560_23_PLXNA4_PLXA4	overall	Female	1	23	Weighted mode	0.183551	0.160481	0.252727	0.041603	0.0511055	0.424334	4885	6.48598e-14	0.982805	1.4205e-16	0.0021523	0.0150426
19560_23_PLXNA4_PLXA4	distal	Sex-combined	1	23	MR Egger	0.0320963	0.17653	0.855725	0.0586366	0.0584675	0.327329	4885	6.52702e-14	0.989032	1.41017e-16	0.00213672	0.0088316
19560_23_PLXNA4_PLXA4	distal	Sex-combined	1	23	Weighted median	0.0320963	0.17653	0.855725	-0.0235429	0.0232069	0.310354	4885	6.52702e-14	0.989032	1.41017e-16	0.00213672	0.0088316
19560_23_PLXNA4_PLXA4	distal	Sex-combined	1	23	IVW-MRE	0.0320963	0.17653	0.855725	-0.0182642	0.0137723	0.184788	4885	6.52702e-14	0.989032	1.41017e-16	0.00213672	0.0088316
19560_23_PLXNA4_PLXA4	distal	Sex-combined	1	23	Weighted mode	0.0320963	0.17653	0.855725	-0.028828	0.0389336	0.466864	4885	6.52702e-14	0.989032	1.41017e-16	0.00213672	0.0088316
10440_26_CLMP_ACAM	rectal	Female	1			0.0496924	0.102698	0.628477				6328	1.17609e-133	0.98525	3.77833e-136	0.00316511	0.0115854
10440_26_CLMP_ACAM	proximal	Female	1			0.0960719	0.0918126	0.29538				6329	1.17066e-133	0.980702	4.16516e-136	0.00348912	0.0158093
10440_26_CLMP_ACAM	overall	Male	1			0.00473261	0.0601041	0.937239				6332	1.18341e-133	0.991384	2.75345e-136	0.00230659	0.00630903
10440_26_CLMP_ACAM	colon	Female	1			0.10743	0.0728822	0.140475				6329	1.16471e-133	0.975713	2.19892e-136	0.00184189	0.0224456
10440_26_CLMP_ACAM	distal	Female	1			0.0965452	0.099858	0.333632				6328	1.15285e-133	0.96578	1.99495e-135	0.0167121	0.0175075
10440_26_CLMP_ACAM	proximal	Male	1	6	MR Egger	-0.0814009	0.0984382	0.408281	0.0999172	0.209681	0.658566	6329	1.17298e-133	0.982636	5.37059e-136	0.00449898	0.0128647
10440_26_CLMP_ACAM	proximal	Male	1	6	Weighted median	-0.0814009	0.0984382	0.408281	0.0179009	0.0281672	0.525088	6329	1.17298e-133	0.982636	5.37059e-136	0.00449898	0.0128647
10440_26_CLMP_ACAM	proximal	Male	1	6	IVW-MRE	-0.0814009	0.0984382	0.408281	0.0131861	0.0144915	0.362863	6329	1.17298e-133	0.982636	5.37059e-136	0.00449898	0.0128647
10440_26_CLMP_ACAM	proximal	Male	1	6	Weighted mode	-0.0814009	0.0984382	0.408281	0.0191631	0.0396502	0.649301	6329	1.17298e-133	0.982636	5.37059e-136	0.00449898	0.0128647
10440_26_CLMP_ACAM	colon	Sex-combined	1	78	MR Egger	0.0411737	0.0520587	0.428997	0.0178364	0.0493435	0.718748	6332	1.18193e-133	0.990137	2.28246e-136	0.00191201	0.00795065
10440_26_CLMP_ACAM	colon	Sex-combined	1	78	Weighted median	0.0411737	0.0520587	0.428997	0.01618	0.0178087	0.363592	6332	1.18193e-133	0.990137	2.28246e-136	0.00191201	0.00795065
10440_26_CLMP_ACAM	colon	Sex-combined	1	78	IVW-MRE	0.0411737	0.0520587	0.428997	0.0215921	0.0147805	0.144057	6332	1.18193e-133	0.990137	2.28246e-136	0.00191201	0.00795065
10440_26_CLMP_ACAM	colon	Sex-combined	1	78	Weighted mode	0.0411737	0.0520587	0.428997	0.0245511	0.0310131	0.431004	6332	1.18193e-133	0.990137	2.28246e-136	0.00191201	0.00795065
10440_26_CLMP_ACAM	overall	Sex-combined	1			0.0364411	0.0430667	0.397467				6332	1.18366e-133	0.991589	1.83867e-136	0.00154024	0.00687039
10440_26_CLMP_ACAM	rectal	Sex-combined	1	48	MR Egger	0.0520587	0.067203	0.438548	-0.0372578	0.0420339	0.380027	6332	1.17957e-133	0.988162	2.1459e-136	0.00179759	0.0100406
10440_26_CLMP_ACAM	rectal	Sex-combined	1	48	Weighted median	0.0520587	0.067203	0.438548	-0.00536162	0.0153057	0.726111	6332	1.17957e-133	0.988162	2.1459e-136	0.00179759	0.0100406
10440_26_CLMP_ACAM	rectal	Sex-combined	1	48	IVW-MRE	0.0520587	0.067203	0.438548	0.00261805	0.0134052	0.845158	6332	1.17957e-133	0.988162	2.1459e-136	0.00179759	0.0100406
10440_26_CLMP_ACAM	rectal	Sex-combined	1	48	Weighted mode	0.0520587	0.067203	0.438548	0.0219715	0.0280865	0.437975	6332	1.17957e-133	0.988162	2.1459e-136	0.00179759	0.0100406
10440_26_CLMP_ACAM	colon	Male	1	40	MR Egger	-0.0317085	0.0743019	0.66956	0.0957408	0.0724055	0.193977	6329	1.17883e-133	0.987548	5.09064e-136	0.00426451	0.0081874
10440_26_CLMP_ACAM	colon	Male	1	40	Weighted median	-0.0317085	0.0743019	0.66956	-0.00475534	0.0183766	0.795811	6329	1.17883e-133	0.987548	5.09064e-136	0.00426451	0.0081874
10440_26_CLMP_ACAM	colon	Male	1	40	IVW-MRE	-0.0317085	0.0743019	0.66956	0.017782	0.0172468	0.302526	6329	1.17883e-133	0.987548	5.09064e-136	0.00426451	0.0081874
10440_26_CLMP_ACAM	colon	Male	1	40	Weighted mode	-0.0317085	0.0743019	0.66956	-0.0361018	0.0360552	0.322858	6329	1.17883e-133	0.987548	5.09064e-136	0.00426451	0.0081874
10440_26_CLMP_ACAM	rectal	Male	1	20	MR Egger	0.034548	0.0894463	0.699316	-0.0408226	0.0857767	0.639859	6329	1.17711e-133	0.986101	3.77384e-136	0.00316136	0.010738
10440_26_CLMP_ACAM	rectal	Male	1	20	Weighted median	0.034548	0.0894463	0.699316	-0.0104577	0.0226885	0.644851	6329	1.17711e-133	0.986101	3.77384e-136	0.00316136	0.010738
10440_26_CLMP_ACAM	rectal	Male	1	20	IVW-MRE	0.034548	0.0894463	0.699316	-0.00686889	0.0215684	0.750128	6329	1.17711e-133	0.986101	3.77384e-136	0.00316136	0.010738
10440_26_CLMP_ACAM	rectal	Male	1	20	Weighted mode	0.034548	0.0894463	0.699316	0.0119788	0.0352972	0.738053	6329	1.17711e-133	0.986101	3.77384e-136	0.00316136	0.010738
10440_26_CLMP_ACAM	proximal	Sex-combined	1			0.0123048	0.067203	0.854721				6332	1.18181e-133	0.990036	3.17822e-136	0.00266242	0.00730198
10440_26_CLMP_ACAM	distal	Male	1			-0.0246096	0.0951254	0.795862				6329	1.17687e-133	0.9859	4.72626e-136	0.00395923	0.0101404
10440_26_CLMP_ACAM	overall	Female	1			0.0667298	0.0615239	0.278092				6332	1.17683e-133	0.985864	2.09841e-136	0.00175778	0.0123782
10440_26_CLMP_ACAM	distal	Sex-combined	1	46	MR Egger	0.0430667	0.0686228	0.530275	0.0168086	0.0613001	0.785213	6332	1.18005e-133	0.988567	2.91718e-136	0.00244373	0.0089891
10440_26_CLMP_ACAM	distal	Sex-combined	1	46	Weighted median	0.0430667	0.0686228	0.530275	0.00353685	0.0183814	0.847417	6332	1.18005e-133	0.988567	2.91718e-136	0.00244373	0.0089891
10440_26_CLMP_ACAM	distal	Sex-combined	1	46	IVW-MRE	0.0430667	0.0686228	0.530275	0.0158112	0.0172211	0.358551	6332	1.18005e-133	0.988567	2.91718e-136	0.00244373	0.0089891
10440_26_CLMP_ACAM	distal	Sex-combined	1	46	Weighted mode	0.0430667	0.0686228	0.530275	0.00622131	0.0346267	0.85822	6332	1.18005e-133	0.988567	2.91718e-136	0.00244373	0.0089891
18243_9_CMPK1_Cytidylate_kinase	rectal	Female	1	10	MR Egger	0.0413669	0.321343	0.89757	0.0219274	0.0837914	0.800171	4826	3.10216e-17	0.970994	1.17423e-19	0.00367515	0.0253304
18243_9_CMPK1_Cytidylate_kinase	rectal	Female	1	10	Weighted median	0.0413669	0.321343	0.89757	0.00296591	0.0233931	0.89911	4826	3.10216e-17	0.970994	1.17423e-19	0.00367515	0.0253304
18243_9_CMPK1_Cytidylate_kinase	rectal	Female	1	10	IVW-MRE	0.0413669	0.321343	0.89757	-0.0119899	0.0120729	0.320646	4826	3.10216e-17	0.970994	1.17423e-19	0.00367515	0.0253304
18243_9_CMPK1_Cytidylate_kinase	rectal	Female	1	10	Weighted mode	0.0413669	0.321343	0.89757	0.00516163	0.0314807	0.873384	4826	3.10216e-17	0.970994	1.17423e-19	0.00367515	0.0253304
18243_9_CMPK1_Cytidylate_kinase	proximal	Female	1	8	MR Egger	-0.206835	0.283573	0.465765	-0.0844033	0.0966196	0.415945	4826	3.09816e-17	0.969743	4.93282e-20	0.00154372	0.0287133
18243_9_CMPK1_Cytidylate_kinase	proximal	Female	1	8	Weighted median	-0.206835	0.283573	0.465765	-0.0350297	0.029004	0.227142	4826	3.09816e-17	0.969743	4.93282e-20	0.00154372	0.0287133
18243_9_CMPK1_Cytidylate_kinase	proximal	Female	1	8	IVW-MRE	-0.206835	0.283573	0.465765	-0.0361571	0.0171956	0.0354923	4826	3.09816e-17	0.969743	4.93282e-20	0.00154372	0.0287133
18243_9_CMPK1_Cytidylate_kinase	proximal	Female	1	8	Weighted mode	-0.206835	0.283573	0.465765	-0.0369749	0.0425499	0.41366	4826	3.09816e-17	0.969743	4.93282e-20	0.00154372	0.0287133
18243_9_CMPK1_Cytidylate_kinase	overall	Male	1	28	MR Egger	0.00959233	0.185252	0.958704	0.0113405	0.0563742	0.842135	4826	3.13742e-17	0.982032	9.43695e-20	0.00295368	0.0150144
18243_9_CMPK1_Cytidylate_kinase	overall	Male	1	28	Weighted median	0.00959233	0.185252	0.958704	-0.00737825	0.0243694	0.762067	4826	3.13742e-17	0.982032	9.43695e-20	0.00295368	0.0150144
18243_9_CMPK1_Cytidylate_kinase	overall	Male	1	28	IVW-MRE	0.00959233	0.185252	0.958704	-0.0105056	0.0144434	0.467005	4826	3.13742e-17	0.982032	9.43695e-20	0.00295368	0.0150144
18243_9_CMPK1_Cytidylate_kinase	overall	Male	1	28	Weighted mode	0.00959233	0.185252	0.958704	-0.000456513	0.0416815	0.991342	4826	3.13742e-17	0.982032	9.43695e-20	0.00295368	0.0150144
18243_9_CMPK1_Cytidylate_kinase	colon	Female	1	16	MR Egger	0.241607	0.229616	0.292699	0.000383605	0.0858579	0.996498	4826	3.09169e-17	0.967717	3.96219e-20	0.00123988	0.0310427
18243_9_CMPK1_Cytidylate_kinase	colon	Female	1	16	Weighted median	0.241607	0.229616	0.292699	-0.0243689	0.0294444	0.407884	4826	3.09169e-17	0.967717	3.96219e-20	0.00123988	0.0310427
18243_9_CMPK1_Cytidylate_kinase	colon	Female	1	16	IVW-MRE	0.241607	0.229616	0.292699	-0.0224079	0.0210316	0.286679	4826	3.09169e-17	0.967717	3.96219e-20	0.00123988	0.0310427
18243_9_CMPK1_Cytidylate_kinase	colon	Female	1	16	Weighted mode	0.241607	0.229616	0.292699	-0.0230388	0.0382652	0.556112	4826	3.09169e-17	0.967717	3.96219e-20	0.00123988	0.0310427
18243_9_CMPK1_Cytidylate_kinase	distal	Female	1	8	MR Egger	0.389089	0.320743	0.225098	-0.101056	0.212736	0.651564	4826	3.03441e-17	0.949791	4.62045e-20	0.00144574	0.0487636
18243_9_CMPK1_Cytidylate_kinase	distal	Female	1	8	Weighted median	0.389089	0.320743	0.225098	-0.00430279	0.0299165	0.885638	4826	3.03441e-17	0.949791	4.62045e-20	0.00144574	0.0487636
18243_9_CMPK1_Cytidylate_kinase	distal	Female	1	8	IVW-MRE	0.389089	0.320743	0.225098	-0.00573669	0.0168687	0.733797	4826	3.03441e-17	0.949791	4.62045e-20	0.00144574	0.0487636
18243_9_CMPK1_Cytidylate_kinase	distal	Female	1	8	Weighted mode	0.389089	0.320743	0.225098	0.018448	0.0460026	0.700363	4826	3.03441e-17	0.949791	4.62045e-20	0.00144574	0.0487636
18243_9_CMPK1_Cytidylate_kinase	proximal	Male	1	3	MR Egger	-0.0269784	0.303357	0.929135	0.13345	0.290775	0.726082	4826	3.10579e-17	0.972134	1.25666e-19	0.00393318	0.0239331
18243_9_CMPK1_Cytidylate_kinase	proximal	Male	1	3	Weighted median	-0.0269784	0.303357	0.929135	-0.0430407	0.0374672	0.250656	4826	3.10579e-17	0.972134	1.25666e-19	0.00393318	0.0239331
18243_9_CMPK1_Cytidylate_kinase	proximal	Male	1	3	IVW-MRE	-0.0269784	0.303357	0.929135	-0.0281661	0.0182324	0.122386	4826	3.10579e-17	0.972134	1.25666e-19	0.00393318	0.0239331
18243_9_CMPK1_Cytidylate_kinase	proximal	Male	1	3	Weighted mode	-0.0269784	0.303357	0.929135	-0.0447405	0.0456505	0.430399	4826	3.10579e-17	0.972134	1.25666e-19	0.00393318	0.0239331
18243_9_CMPK1_Cytidylate_kinase	colon	Sex-combined	1	39	MR Egger	0.156475	0.161271	0.331917	-0.0179577	0.0538375	0.740599	4826	3.12362e-17	0.977712	5.10015e-20	0.00159617	0.0206916
18243_9_CMPK1_Cytidylate_kinase	colon	Sex-combined	1	39	Weighted median	0.156475	0.161271	0.331917	-0.0230647	0.0231614	0.319336	4826	3.12362e-17	0.977712	5.10015e-20	0.00159617	0.0206916
18243_9_CMPK1_Cytidylate_kinase	colon	Sex-combined	1	39	IVW-MRE	0.156475	0.161271	0.331917	-0.0205402	0.015693	0.190578	4826	3.12362e-17	0.977712	5.10015e-20	0.00159617	0.0206916
18243_9_CMPK1_Cytidylate_kinase	colon	Sex-combined	1	39	Weighted mode	0.156475	0.161271	0.331917	-0.0177222	0.0375613	0.639752	4826	3.12362e-17	0.977712	5.10015e-20	0.00159617	0.0206916
18243_9_CMPK1_Cytidylate_kinase	overall	Sex-combined	1	62	MR Egger	0.0701439	0.132494	0.59652	-0.0349913	0.0415214	0.402727	4826	3.14926e-17	0.98574	5.83516e-20	0.00182632	0.012434
18243_9_CMPK1_Cytidylate_kinase	overall	Sex-combined	1	62	Weighted median	0.0701439	0.132494	0.59652	-0.022305	0.021311	0.295264	4826	3.14926e-17	0.98574	5.83516e-20	0.00182632	0.012434
18243_9_CMPK1_Cytidylate_kinase	overall	Sex-combined	1	62	IVW-MRE	0.0701439	0.132494	0.59652	-0.0208558	0.0141137	0.139489	4826	3.14926e-17	0.98574	5.83516e-20	0.00182632	0.012434
18243_9_CMPK1_Cytidylate_kinase	overall	Sex-combined	1	62	Weighted mode	0.0701439	0.132494	0.59652	-0.0400384	0.0374272	0.288939	4826	3.14926e-17	0.98574	5.83516e-20	0.00182632	0.012434
18243_9_CMPK1_Cytidylate_kinase	rectal	Sex-combined	1	24	MR Egger	0.141487	0.210432	0.501352	-0.0103219	0.0469736	0.828101	4826	3.11694e-17	0.975622	1.07947e-19	0.00337859	0.0209993
18243_9_CMPK1_Cytidylate_kinase	rectal	Sex-combined	1	24	Weighted median	0.141487	0.210432	0.501352	0.000608722	0.0213075	0.977209	4826	3.11694e-17	0.975622	1.07947e-19	0.00337859	0.0209993
18243_9_CMPK1_Cytidylate_kinase	rectal	Sex-combined	1	24	IVW-MRE	0.141487	0.210432	0.501352	-0.018252	0.011685	0.118288	4826	3.11694e-17	0.975622	1.07947e-19	0.00337859	0.0209993
18243_9_CMPK1_Cytidylate_kinase	rectal	Sex-combined	1	24	Weighted mode	0.141487	0.210432	0.501352	0.00547516	0.0306089	0.859602	4826	3.11694e-17	0.975622	1.07947e-19	0.00337859	0.0209993
18243_9_CMPK1_Cytidylate_kinase	colon	Male	1	20	MR Egger	0.0683453	0.229017	0.765376	0.0422538	0.076868	0.589286	4826	3.12359e-17	0.977704	1.00583e-19	0.00314812	0.0191476
18243_9_CMPK1_Cytidylate_kinase	colon	Male	1	20	Weighted median	0.0683453	0.229017	0.765376	0.00691005	0.023549	0.769191	4826	3.12359e-17	0.977704	1.00583e-19	0.00314812	0.0191476
18243_9_CMPK1_Cytidylate_kinase	colon	Male	1	20	IVW-MRE	0.0683453	0.229017	0.765376	0.010002	0.0124966	0.423493	4826	3.12359e-17	0.977704	1.00583e-19	0.00314812	0.0191476
18243_9_CMPK1_Cytidylate_kinase	colon	Male	1	20	Weighted mode	0.0683453	0.229017	0.765376	-0.00862422	0.0411147	0.836088	4826	3.12359e-17	0.977704	1.00583e-19	0.00314812	0.0191476
18243_9_CMPK1_Cytidylate_kinase	rectal	Male	1	10	MR Egger	0.242806	0.280576	0.386828	-0.0786028	0.0765092	0.334307	4826	3.0596e-17	0.957673	3.58056e-19	0.0112071	0.0311199
18243_9_CMPK1_Cytidylate_kinase	rectal	Male	1	10	Weighted median	0.242806	0.280576	0.386828	0.0113382	0.0265052	0.668816	4826	3.0596e-17	0.957673	3.58056e-19	0.0112071	0.0311199
18243_9_CMPK1_Cytidylate_kinase	rectal	Male	1	10	IVW-MRE	0.242806	0.280576	0.386828	-0.0119808	0.0177541	0.499791	4826	3.0596e-17	0.957673	3.58056e-19	0.0112071	0.0311199
18243_9_CMPK1_Cytidylate_kinase	rectal	Male	1	10	Weighted mode	0.242806	0.280576	0.386828	0.012353	0.0380432	0.752821	4826	3.0596e-17	0.957673	3.58056e-19	0.0112071	0.0311199
18243_9_CMPK1_Cytidylate_kinase	proximal	Sex-combined	1	21	MR Egger	-0.121103	0.208034	0.560477	-0.0629125	0.0673731	0.362128	4826	3.12332e-17	0.977621	8.55686e-20	0.00267815	0.0197012
18243_9_CMPK1_Cytidylate_kinase	proximal	Sex-combined	1	21	Weighted median	-0.121103	0.208034	0.560477	-0.0193702	0.0230519	0.400748	4826	3.12332e-17	0.977621	8.55686e-20	0.00267815	0.0197012
18243_9_CMPK1_Cytidylate_kinase	proximal	Sex-combined	1	21	IVW-MRE	-0.121103	0.208034	0.560477	-0.023483	0.0138405	0.0897553	4826	3.12332e-17	0.977621	8.55686e-20	0.00267815	0.0197012
18243_9_CMPK1_Cytidylate_kinase	proximal	Sex-combined	1	21	Weighted mode	-0.121103	0.208034	0.560477	-0.0125585	0.0369064	0.737194	4826	3.12332e-17	0.977621	8.55686e-20	0.00267815	0.0197012
18243_9_CMPK1_Cytidylate_kinase	distal	Male	1	9	MR Egger	-0.0323741	0.292566	0.911889	0.0612591	0.10109	0.563648	4826	3.11122e-17	0.973832	9.4255e-20	0.00295001	0.023218
18243_9_CMPK1_Cytidylate_kinase	distal	Male	1	9	Weighted median	-0.0323741	0.292566	0.911889	0.0101082	0.02559	0.692839	4826	3.11122e-17	0.973832	9.4255e-20	0.00295001	0.023218
18243_9_CMPK1_Cytidylate_kinase	distal	Male	1	9	IVW-MRE	-0.0323741	0.292566	0.911889	0.00828183	0.0204535	0.685544	4826	3.11122e-17	0.973832	9.4255e-20	0.00295001	0.023218
18243_9_CMPK1_Cytidylate_kinase	distal	Male	1	9	Weighted mode	-0.0323741	0.292566	0.911889	0.0101881	0.0396394	0.80365	4826	3.11122e-17	0.973832	9.4255e-20	0.00295001	0.023218
18243_9_CMPK1_Cytidylate_kinase	overall	Female	1	23	MR Egger	0.08753	0.190048	0.645109	-0.0569462	0.0642051	0.385156	4826	3.13663e-17	0.981785	3.74014e-20	0.00117052	0.0170441
18243_9_CMPK1_Cytidylate_kinase	overall	Female	1	23	Weighted median	0.08753	0.190048	0.645109	-0.049902	0.0255968	0.0512302	4826	3.13663e-17	0.981785	3.74014e-20	0.00117052	0.0170441
18243_9_CMPK1_Cytidylate_kinase	overall	Female	1	23	IVW-MRE	0.08753	0.190048	0.645109	-0.0246726	0.0160756	0.124836	4826	3.13663e-17	0.981785	3.74014e-20	0.00117052	0.0170441
18243_9_CMPK1_Cytidylate_kinase	overall	Female	1	23	Weighted mode	0.08753	0.190048	0.645109	-0.0586602	0.0401974	0.158613	4826	3.13663e-17	0.981785	3.74014e-20	0.00117052	0.0170441
18243_9_CMPK1_Cytidylate_kinase	distal	Sex-combined	1	23	MR Egger	0.197242	0.214029	0.356754	0.0813005	0.0578319	0.174405	4826	3.10742e-17	0.972642	5.00461e-20	0.00156622	0.0257916
18243_9_CMPK1_Cytidylate_kinase	distal	Sex-combined	1	23	Weighted median	0.197242	0.214029	0.356754	0.00942713	0.023906	0.693329	4826	3.10742e-17	0.972642	5.00461e-20	0.00156622	0.0257916
18243_9_CMPK1_Cytidylate_kinase	distal	Sex-combined	1	23	IVW-MRE	0.197242	0.214029	0.356754	-0.00485111	0.016112	0.763348	4826	3.10742e-17	0.972642	5.00461e-20	0.00156622	0.0257916
18243_9_CMPK1_Cytidylate_kinase	distal	Sex-combined	1	23	Weighted mode	0.197242	0.214029	0.356754	0.00914298	0.0394219	0.818739	4826	3.10742e-17	0.972642	5.00461e-20	0.00156622	0.0257916
7211_2_RNASE1_RNase_1	rectal	Female	1	10	MR Egger	-0.115367	0.113087	0.307652	-0.0213625	0.0870353	0.81229	7029	9.20787e-122	0.976064	3.66474e-124	0.00388454	0.0200519
7211_2_RNASE1_RNase_1	rectal	Female	1	10	Weighted median	-0.115367	0.113087	0.307652	0.00160817	0.024469	0.947598	7029	9.20787e-122	0.976064	3.66474e-124	0.00388454	0.0200519
7211_2_RNASE1_RNase_1	rectal	Female	1	10	IVW-MRE	-0.115367	0.113087	0.307652	0.00258467	0.0120817	0.8306	7029	9.20787e-122	0.976064	3.66474e-124	0.00388454	0.0200519
7211_2_RNASE1_RNase_1	rectal	Female	1	10	Weighted mode	-0.115367	0.113087	0.307652	0.00791271	0.0367581	0.83436	7029	9.20787e-122	0.976064	3.66474e-124	0.00388454	0.0200519
7211_2_RNASE1_RNase_1	proximal	Female	1	8	MR Egger	0.100775	0.100775	0.317311	0.0123535	0.157814	0.940152	7029	9.2272e-122	0.978116	4.03596e-124	0.00427809	0.0176055
7211_2_RNASE1_RNase_1	proximal	Female	1	8	Weighted median	0.100775	0.100775	0.317311	0.0327932	0.0325486	0.313688	7029	9.2272e-122	0.978116	4.03596e-124	0.00427809	0.0176055
7211_2_RNASE1_RNase_1	proximal	Female	1	8	IVW-MRE	0.100775	0.100775	0.317311	0.00415067	0.0328771	0.899536	7029	9.2272e-122	0.978116	4.03596e-124	0.00427809	0.0176055
7211_2_RNASE1_RNase_1	proximal	Female	1	8	Weighted mode	0.100775	0.100775	0.317311	0.0511092	0.0410206	0.252868	7029	9.2272e-122	0.978116	4.03596e-124	0.00427809	0.0176055
7211_2_RNASE1_RNase_1	overall	Male	1	28	MR Egger	0.0145919	0.0629275	0.816628	-0.0769014	0.0674186	0.264412	7034	9.34654e-122	0.990762	2.10642e-124	0.0022328	0.00700499
7211_2_RNASE1_RNase_1	overall	Male	1	28	Weighted median	0.0145919	0.0629275	0.816628	-0.00925596	0.0255686	0.717348	7034	9.34654e-122	0.990762	2.10642e-124	0.0022328	0.00700499
7211_2_RNASE1_RNase_1	overall	Male	1	28	IVW-MRE	0.0145919	0.0629275	0.816628	-0.0161036	0.0207869	0.438518	7034	9.34654e-122	0.990762	2.10642e-124	0.0022328	0.00700499
7211_2_RNASE1_RNase_1	overall	Male	1	28	Weighted mode	0.0145919	0.0629275	0.816628	0.0150821	0.0425573	0.725796	7034	9.34654e-122	0.990762	2.10642e-124	0.0022328	0.00700499
7211_2_RNASE1_RNase_1	colon	Female	1	16	MR Egger	0.0574555	0.0802554	0.474047	0.10252	0.102492	0.334153	7030	9.27341e-122	0.983016	5.53892e-124	0.00587135	0.0111124
7211_2_RNASE1_RNase_1	colon	Female	1	16	Weighted median	0.0574555	0.0802554	0.474047	0.0224389	0.0301218	0.456308	7030	9.27341e-122	0.983016	5.53892e-124	0.00587135	0.0111124
7211_2_RNASE1_RNase_1	colon	Female	1	16	IVW-MRE	0.0574555	0.0802554	0.474047	-0.0104566	0.0260089	0.687654	7030	9.27341e-122	0.983016	5.53892e-124	0.00587135	0.0111124
7211_2_RNASE1_RNase_1	colon	Female	1	16	Weighted mode	0.0574555	0.0802554	0.474047	0.0420095	0.0380274	0.286688	7030	9.27341e-122	0.983016	5.53892e-124	0.00587135	0.0111124
7211_2_RNASE1_RNase_1	distal	Female	1	8	MR Egger	0.00136799	0.109895	0.990068	-0.209487	0.220819	0.37941	7029	9.28626e-122	0.984376	3.62864e-124	0.00384638	0.0117774
7211_2_RNASE1_RNase_1	distal	Female	1	8	Weighted median	0.00136799	0.109895	0.990068	-0.019067	0.0300611	0.525901	7029	9.28626e-122	0.984376	3.62864e-124	0.00384638	0.0117774
7211_2_RNASE1_RNase_1	distal	Female	1	8	IVW-MRE	0.00136799	0.109895	0.990068	-0.012767	0.0176679	0.469918	7029	9.28626e-122	0.984376	3.62864e-124	0.00384638	0.0117774
7211_2_RNASE1_RNase_1	distal	Female	1	8	Weighted mode	0.00136799	0.109895	0.990068	-0.046477	0.0468146	0.353884	7029	9.28626e-122	0.984376	3.62864e-124	0.00384638	0.0117774
7211_2_RNASE1_RNase_1	proximal	Male	1	3	MR Egger	-0.0811674	0.115823	0.483436	0.267806	0.302515	0.538696	7029	9.25368e-122	0.98092	3.15388e-124	0.00334306	0.0157366
7211_2_RNASE1_RNase_1	proximal	Male	1	3	Weighted median	-0.0811674	0.115823	0.483436	-0.00621162	0.0398539	0.876144	7029	9.25368e-122	0.98092	3.15388e-124	0.00334306	0.0157366
7211_2_RNASE1_RNase_1	proximal	Male	1	3	IVW-MRE	-0.0811674	0.115823	0.483436	-0.0188165	0.0276745	0.496553	7029	9.25368e-122	0.98092	3.15388e-124	0.00334306	0.0157366
7211_2_RNASE1_RNase_1	proximal	Male	1	3	Weighted mode	-0.0811674	0.115823	0.483436	0.00389267	0.048828	0.943717	7029	9.25368e-122	0.98092	3.15388e-124	0.00334306	0.0157366
7211_2_RNASE1_RNase_1	colon	Sex-combined	1	39	MR Egger	0.0314637	0.0542636	0.562028	0.00387217	0.0684928	0.955221	7035	9.31614e-122	0.987562	5.19075e-124	0.00550241	0.00693526
7211_2_RNASE1_RNase_1	colon	Sex-combined	1	39	Weighted median	0.0314637	0.0542636	0.562028	0.0130924	0.0248522	0.598325	7035	9.31614e-122	0.987562	5.19075e-124	0.00550241	0.00693526
7211_2_RNASE1_RNase_1	colon	Sex-combined	1	39	IVW-MRE	0.0314637	0.0542636	0.562028	-0.0117123	0.0203711	0.565328	7035	9.31614e-122	0.987562	5.19075e-124	0.00550241	0.00693526
7211_2_RNASE1_RNase_1	colon	Sex-combined	1	39	Weighted mode	0.0314637	0.0542636	0.562028	0.02116	0.0359175	0.559262	7035	9.31614e-122	0.987562	5.19075e-124	0.00550241	0.00693526
7211_2_RNASE1_RNase_1	overall	Sex-combined	1	62	MR Egger	0.0282718	0.0446876	0.52696	-0.0362002	0.0500047	0.471919	7039	9.3577e-122	0.991928	2.02322e-124	0.00214458	0.00592735
7211_2_RNASE1_RNase_1	overall	Sex-combined	1	62	Weighted median	0.0282718	0.0446876	0.52696	0.0184076	0.0240439	0.443926	7039	9.3577e-122	0.991928	2.02322e-124	0.00214458	0.00592735
7211_2_RNASE1_RNase_1	overall	Sex-combined	1	62	IVW-MRE	0.0282718	0.0446876	0.52696	-0.00014629	0.0174597	0.993315	7039	9.3577e-122	0.991928	2.02322e-124	0.00214458	0.00592735
7211_2_RNASE1_RNase_1	overall	Sex-combined	1	62	Weighted mode	0.0282718	0.0446876	0.52696	0.0276264	0.0358837	0.444339	7039	9.3577e-122	0.991928	2.02322e-124	0.00214458	0.00592735
7211_2_RNASE1_RNase_1	rectal	Sex-combined	1	24	MR Egger	-0.0132239	0.0702234	0.850632	-0.0313323	0.0505293	0.541574	7035	9.24027e-122	0.979482	1.21364e-123	0.0128647	0.00765347
7211_2_RNASE1_RNase_1	rectal	Sex-combined	1	24	Weighted median	-0.0132239	0.0702234	0.850632	-0.0118373	0.0222485	0.594691	7035	9.24027e-122	0.979482	1.21364e-123	0.0128647	0.00765347
7211_2_RNASE1_RNase_1	rectal	Sex-combined	1	24	IVW-MRE	-0.0132239	0.0702234	0.850632	-0.016715	0.0158204	0.290719	7035	9.24027e-122	0.979482	1.21364e-123	0.0128647	0.00765347
7211_2_RNASE1_RNase_1	rectal	Sex-combined	1	24	Weighted mode	-0.0132239	0.0702234	0.850632	0.0149404	0.0356578	0.679109	7035	9.24027e-122	0.979482	1.21364e-123	0.0128647	0.00765347
7211_2_RNASE1_RNase_1	colon	Male	1	20	MR Egger	0.00638395	0.0811674	0.93731	0.0978083	0.0847286	0.263444	7031	9.32467e-122	0.988446	2.60798e-124	0.00276446	0.00878947
7211_2_RNASE1_RNase_1	colon	Male	1	20	Weighted median	0.00638395	0.0811674	0.93731	0.0109722	0.0268603	0.682915	7031	9.32467e-122	0.988446	2.60798e-124	0.00276446	0.00878947
7211_2_RNASE1_RNase_1	colon	Male	1	20	IVW-MRE	0.00638395	0.0811674	0.93731	-0.0122928	0.0204963	0.548668	7031	9.32467e-122	0.988446	2.60798e-124	0.00276446	0.00878947
7211_2_RNASE1_RNase_1	colon	Male	1	20	Weighted mode	0.00638395	0.0811674	0.93731	0.0249854	0.0405428	0.545029	7031	9.32467e-122	0.988446	2.60798e-124	0.00276446	0.00878947
7211_2_RNASE1_RNase_1	rectal	Male	1	10	MR Egger	0.0214318	0.0975832	0.826162	-0.0522242	0.0904549	0.579584	7029	9.24912e-122	0.980416	8.39776e-124	0.0089016	0.0106826
7211_2_RNASE1_RNase_1	rectal	Male	1	10	Weighted median	0.0214318	0.0975832	0.826162	-0.0324249	0.0293119	0.268639	7029	9.24912e-122	0.980416	8.39776e-124	0.0089016	0.0106826
7211_2_RNASE1_RNase_1	rectal	Male	1	10	IVW-MRE	0.0214318	0.0975832	0.826162	-0.0571289	0.0219635	0.00929287	7029	9.24912e-122	0.980416	8.39776e-124	0.0089016	0.0106826
7211_2_RNASE1_RNase_1	rectal	Male	1	10	Weighted mode	0.0214318	0.0975832	0.826162	-0.0240486	0.0375257	0.537591	7029	9.24912e-122	0.980416	8.39776e-124	0.0089016	0.0106826
7211_2_RNASE1_RNase_1	proximal	Sex-combined	1	21	MR Egger	0.0328317	0.0702234	0.640119	0.0635782	0.0971687	0.520756	7035	9.30914e-122	0.986803	4.48213e-124	0.00475114	0.00844547
7211_2_RNASE1_RNase_1	proximal	Sex-combined	1	21	Weighted median	0.0328317	0.0702234	0.640119	0.012997	0.026882	0.628751	7035	9.30914e-122	0.986803	4.48213e-124	0.00475114	0.00844547
7211_2_RNASE1_RNase_1	proximal	Sex-combined	1	21	IVW-MRE	0.0328317	0.0702234	0.640119	0.0020841	0.0244706	0.932128	7035	9.30914e-122	0.986803	4.48213e-124	0.00475114	0.00844547
7211_2_RNASE1_RNase_1	proximal	Sex-combined	1	21	Weighted mode	0.0328317	0.0702234	0.640119	0.0258915	0.0438143	0.561182	7035	9.30914e-122	0.986803	4.48213e-124	0.00475114	0.00844547
7211_2_RNASE1_RNase_1	distal	Male	1	9	MR Egger	0.0337437	0.113999	0.76723	0.0392394	0.0940123	0.6889	7029	9.28373e-122	0.984085	2.9917e-124	0.0031711	0.0127441
7211_2_RNASE1_RNase_1	distal	Male	1	9	Weighted median	0.0337437	0.113999	0.76723	0.00330873	0.0248537	0.894092	7029	9.28373e-122	0.984085	2.9917e-124	0.0031711	0.0127441
7211_2_RNASE1_RNase_1	distal	Male	1	9	IVW-MRE	0.0337437	0.113999	0.76723	0.00635145	0.0150162	0.672314	7029	9.28373e-122	0.984085	2.9917e-124	0.0031711	0.0127441
7211_2_RNASE1_RNase_1	distal	Male	1	9	Weighted mode	0.0337437	0.113999	0.76723	-0.00911043	0.0388625	0.820542	7029	9.28373e-122	0.984085	2.9917e-124	0.0031711	0.0127441
7211_2_RNASE1_RNase_1	overall	Female	1	23	MR Egger	0.0328317	0.0642955	0.609604	0.0148763	0.0809144	0.855893	7032	9.28352e-122	0.984081	7.58443e-124	0.00803965	0.00787928
7211_2_RNASE1_RNase_1	overall	Female	1	23	Weighted median	0.0328317	0.0642955	0.609604	0.0225412	0.0276849	0.415528	7032	9.28352e-122	0.984081	7.58443e-124	0.00803965	0.00787928
7211_2_RNASE1_RNase_1	overall	Female	1	23	IVW-MRE	0.0328317	0.0642955	0.609604	0.00440826	0.0225618	0.845091	7032	9.28352e-122	0.984081	7.58443e-124	0.00803965	0.00787928
7211_2_RNASE1_RNase_1	overall	Female	1	23	Weighted mode	0.0328317	0.0642955	0.609604	0.039308	0.041271	0.351223	7032	9.28352e-122	0.984081	7.58443e-124	0.00803965	0.00787928
7211_2_RNASE1_RNase_1	distal	Sex-combined	1	23	MR Egger	0.00866393	0.0715914	0.903676	-0.0553647	0.0783463	0.487541	7035	9.33068e-122	0.989099	2.92779e-124	0.00310353	0.00779716
7211_2_RNASE1_RNase_1	distal	Sex-combined	1	23	Weighted median	0.00866393	0.0715914	0.903676	0.0112187	0.0236086	0.634649	7035	9.33068e-122	0.989099	2.92779e-124	0.00310353	0.00779716
7211_2_RNASE1_RNase_1	distal	Sex-combined	1	23	IVW-MRE	0.00866393	0.0715914	0.903676	0.0059284	0.0219926	0.787497	7035	9.33068e-122	0.989099	2.92779e-124	0.00310353	0.00779716
7211_2_RNASE1_RNase_1	distal	Sex-combined	1	23	Weighted mode	0.00866393	0.0715914	0.903676	0.0273608	0.0364409	0.460714	7035	9.33068e-122	0.989099	2.92779e-124	0.00310353	0.00779716
16900_29_MDGA1_MDGA1	rectal	Female	1	10	MR Egger	0.0039675	0.019932	0.842222	-0.032118	0.0784969	0.693156	5748	0	0.984391	0	0.00507648	0.0105324
16900_29_MDGA1_MDGA1	rectal	Female	1	10	Weighted median	0.0039675	0.019932	0.842222	-0.00531878	0.0232314	0.81891	5748	0	0.984391	0	0.00507648	0.0105324
16900_29_MDGA1_MDGA1	rectal	Female	1	10	IVW-MRE	0.0039675	0.019932	0.842222	-0.0124477	0.0151329	0.410762	5748	0	0.984391	0	0.00507648	0.0105324
16900_29_MDGA1_MDGA1	rectal	Female	1	10	Weighted mode	0.0039675	0.019932	0.842222	0.00508236	0.0298287	0.868476	5748	0	0.984391	0	0.00507648	0.0105324
16900_29_MDGA1_MDGA1	proximal	Female	1	8	MR Egger	0.00330625	0.0178538	0.853084	0.0346521	0.0853657	0.698877	5748	0	0.987147	0	0.0034069	0.00944634
16900_29_MDGA1_MDGA1	proximal	Female	1	8	Weighted median	0.00330625	0.0178538	0.853084	-0.023818	0.0243408	0.327815	5748	0	0.987147	0	0.0034069	0.00944634
16900_29_MDGA1_MDGA1	proximal	Female	1	8	IVW-MRE	0.00330625	0.0178538	0.853084	-0.0247164	0.0157657	0.116942	5748	0	0.987147	0	0.0034069	0.00944634
16900_29_MDGA1_MDGA1	proximal	Female	1	8	Weighted mode	0.00330625	0.0178538	0.853084	-0.0193082	0.029134	0.528709	5748	0	0.987147	0	0.0034069	0.00944634
16900_29_MDGA1_MDGA1	overall	Male	1	28	MR Egger	0.0176648	0.0116191	0.128429	-0.0571703	0.0530242	0.29085	5752	0	0.978912	0	0.0020854	0.0190029
16900_29_MDGA1_MDGA1	overall	Male	1	28	Weighted median	0.0176648	0.0116191	0.128429	-0.00518854	0.0224809	0.817472	5752	0	0.978912	0	0.0020854	0.0190029
16900_29_MDGA1_MDGA1	overall	Male	1	28	IVW-MRE	0.0176648	0.0116191	0.128429	-0.0225326	0.0159889	0.158758	5752	0	0.978912	0	0.0020854	0.0190029
16900_29_MDGA1_MDGA1	overall	Male	1	28	Weighted mode	0.0176648	0.0116191	0.128429	-0.0054019	0.0344592	0.876599	5752	0	0.978912	0	0.0020854	0.0190029
16900_29_MDGA1_MDGA1	colon	Female	1	16	MR Egger	0.00170036	0.0142641	0.905113	0.00843644	0.0753093	0.912395	5749	0	0.989981	0	0.00251297	0.00750599
16900_29_MDGA1_MDGA1	colon	Female	1	16	Weighted median	0.00170036	0.0142641	0.905113	-0.0223824	0.0254847	0.379798	5749	0	0.989981	0	0.00251297	0.00750599
16900_29_MDGA1_MDGA1	colon	Female	1	16	IVW-MRE	0.00170036	0.0142641	0.905113	-0.0133046	0.0162046	0.411626	5749	0	0.989981	0	0.00251297	0.00750599
16900_29_MDGA1_MDGA1	colon	Female	1	16	Weighted mode	0.00170036	0.0142641	0.905113	-0.0216815	0.036511	0.561472	5749	0	0.989981	0	0.00251297	0.00750599
16900_29_MDGA1_MDGA1	distal	Female	1	8	MR Egger	-0.00906858	0.0194597	0.641202	-0.368099	0.198829	0.11358	5748	0	0.985758	0	0.00299599	0.0112455
16900_29_MDGA1_MDGA1	distal	Female	1	8	Weighted median	-0.00906858	0.0194597	0.641202	-0.0123038	0.0288493	0.669755	5748	0	0.985758	0	0.00299599	0.0112455
16900_29_MDGA1_MDGA1	distal	Female	1	8	IVW-MRE	-0.00906858	0.0194597	0.641202	-0.0159122	0.0221504	0.472529	5748	0	0.985758	0	0.00299599	0.0112455
16900_29_MDGA1_MDGA1	distal	Female	1	8	Weighted mode	-0.00906858	0.0194597	0.641202	-0.00693732	0.0447889	0.88128	5748	0	0.985758	0	0.00299599	0.0112455
16900_29_MDGA1_MDGA1	proximal	Male	1	3	MR Egger	0.0238995	0.0189873	0.208136	-0.227899	0.273917	0.558217	5748	0	0.974407	0	0.00424634	0.0213462
16900_29_MDGA1_MDGA1	proximal	Male	1	3	Weighted median	0.0238995	0.0189873	0.208136	-0.0254377	0.0353295	0.471517	5748	0	0.974407	0	0.00424634	0.0213462
16900_29_MDGA1_MDGA1	proximal	Male	1	3	IVW-MRE	0.0238995	0.0189873	0.208136	-0.0150287	0.0168494	0.372425	5748	0	0.974407	0	0.00424634	0.0213462
16900_29_MDGA1_MDGA1	proximal	Male	1	3	Weighted mode	0.0238995	0.0189873	0.208136	-0.0294888	0.0435643	0.568264	5748	0	0.974407	0	0.00424634	0.0213462
16900_29_MDGA1_MDGA1	colon	Sex-combined	1	39	MR Egger	0.0110523	0.0101077	0.274193	-0.00268536	0.0525348	0.959508	5752	0	0.987446	0	0.00297902	0.00957497
16900_29_MDGA1_MDGA1	colon	Sex-combined	1	39	Weighted median	0.0110523	0.0101077	0.274193	-0.0224704	0.0224689	0.317278	5752	0	0.987446	0	0.00297902	0.00957497
16900_29_MDGA1_MDGA1	colon	Sex-combined	1	39	IVW-MRE	0.0110523	0.0101077	0.274193	-0.0190622	0.0156775	0.224026	5752	0	0.987446	0	0.00297902	0.00957497
16900_29_MDGA1_MDGA1	colon	Sex-combined	1	39	Weighted mode	0.0110523	0.0101077	0.274193	-0.0165068	0.033665	0.626723	5752	0	0.987446	0	0.00297902	0.00957497
16900_29_MDGA1_MDGA1	overall	Sex-combined	1	62	MR Egger	0.0107689	0.00831287	0.195163	-0.0230358	0.0435543	0.598827	5752	0	0.988108	0	0.00185585	0.0100358
16900_29_MDGA1_MDGA1	overall	Sex-combined	1	62	Weighted median	0.0107689	0.00831287	0.195163	-0.00771676	0.020515	0.706804	5752	0	0.988108	0	0.00185585	0.0100358
16900_29_MDGA1_MDGA1	overall	Sex-combined	1	62	IVW-MRE	0.0107689	0.00831287	0.195163	-0.018403	0.0151991	0.225976	5752	0	0.988108	0	0.00185585	0.0100358
16900_29_MDGA1_MDGA1	overall	Sex-combined	1	62	Weighted mode	0.0107689	0.00831287	0.195163	-0.00416924	0.030479	0.891647	5752	0	0.988108	0	0.00185585	0.0100358
16900_29_MDGA1_MDGA1	rectal	Sex-combined	1	24	MR Egger	0.0129416	0.0130361	0.32083	-0.0495967	0.0599072	0.416622	5752	0	0.985551	0	0.00337057	0.0110788
16900_29_MDGA1_MDGA1	rectal	Sex-combined	1	24	Weighted median	0.0129416	0.0130361	0.32083	0.0057434	0.019667	0.770261	5752	0	0.985551	0	0.00337057	0.0110788
16900_29_MDGA1_MDGA1	rectal	Sex-combined	1	24	IVW-MRE	0.0129416	0.0130361	0.32083	-0.0225973	0.0189373	0.232764	5752	0	0.985551	0	0.00337057	0.0110788
16900_29_MDGA1_MDGA1	rectal	Sex-combined	1	24	Weighted mode	0.0129416	0.0130361	0.32083	0.00422296	0.0245504	0.864933	5752	0	0.985551	0	0.00337057	0.0110788
16900_29_MDGA1_MDGA1	colon	Male	1	20	MR Egger	0.0219157	0.0144531	0.129433	-0.0131911	0.0716846	0.856058	5751	0	0.973931	0	0.00277206	0.0232971
16900_29_MDGA1_MDGA1	colon	Male	1	20	Weighted median	0.0219157	0.0144531	0.129433	0.0108741	0.0233793	0.641848	5751	0	0.973931	0	0.00277206	0.0232971
16900_29_MDGA1_MDGA1	colon	Male	1	20	IVW-MRE	0.0219157	0.0144531	0.129433	0.00778607	0.0137651	0.571638	5751	0	0.973931	0	0.00277206	0.0232971
16900_29_MDGA1_MDGA1	colon	Male	1	20	Weighted mode	0.0219157	0.0144531	0.129433	0.00789537	0.0331531	0.814315	5751	0	0.973931	0	0.00277206	0.0232971
16900_29_MDGA1_MDGA1	rectal	Male	1	10	MR Egger	0.0215379	0.0173814	0.215297	-0.0774783	0.0978655	0.451379	5748	0	0.977487	0	0.00333994	0.0191729
16900_29_MDGA1_MDGA1	rectal	Male	1	10	Weighted median	0.0215379	0.0173814	0.215297	-0.00687463	0.0244145	0.778266	5748	0	0.977487	0	0.00333994	0.0191729
16900_29_MDGA1_MDGA1	rectal	Male	1	10	IVW-MRE	0.0215379	0.0173814	0.215297	-0.0370649	0.0242262	0.126029	5748	0	0.977487	0	0.00333994	0.0191729
16900_29_MDGA1_MDGA1	rectal	Male	1	10	Weighted mode	0.0215379	0.0173814	0.215297	0.00069011	0.0258662	0.979297	5748	0	0.977487	0	0.00333994	0.0191729
16900_29_MDGA1_MDGA1	proximal	Sex-combined	1	21	MR Egger	0.0153032	0.0130361	0.24043	-0.0184068	0.107192	0.865475	5752	0	0.98442	0	0.00212733	0.0134532
16900_29_MDGA1_MDGA1	proximal	Sex-combined	1	21	Weighted median	0.0153032	0.0130361	0.24043	-0.000817872	0.0222807	0.970718	5752	0	0.98442	0	0.00212733	0.0134532
16900_29_MDGA1_MDGA1	proximal	Sex-combined	1	21	IVW-MRE	0.0153032	0.0130361	0.24043	-0.0186083	0.026737	0.486445	5752	0	0.98442	0	0.00212733	0.0134532
16900_29_MDGA1_MDGA1	proximal	Sex-combined	1	21	Weighted mode	0.0153032	0.0130361	0.24043	-0.00649737	0.0284846	0.821883	5752	0	0.98442	0	0.00212733	0.0134532
16900_29_MDGA1_MDGA1	distal	Male	1	9	MR Egger	0.0174759	0.0184206	0.342764	0.0850467	0.0850807	0.350797	5748	0	0.982498	0	0.00261242	0.0148898
16900_29_MDGA1_MDGA1	distal	Male	1	9	Weighted median	0.0174759	0.0184206	0.342764	0.0112602	0.0258793	0.663486	5748	0	0.982498	0	0.00261242	0.0148898
16900_29_MDGA1_MDGA1	distal	Male	1	9	IVW-MRE	0.0174759	0.0184206	0.342764	-0.00345568	0.0180936	0.848535	5748	0	0.982498	0	0.00261242	0.0148898
16900_29_MDGA1_MDGA1	distal	Male	1	9	Weighted mode	0.0174759	0.0184206	0.342764	0.0121613	0.036257	0.745935	5748	0	0.982498	0	0.00261242	0.0148898
16900_29_MDGA1_MDGA1	overall	Female	1	23	MR Egger	0.00311732	0.011997	0.794985	-0.00432606	0.0599036	0.943113	5752	0	0.990456	0	0.00305252	0.00649139
16900_29_MDGA1_MDGA1	overall	Female	1	23	Weighted median	0.00311732	0.011997	0.794985	-0.0104877	0.0232054	0.651306	5752	0	0.990456	0	0.00305252	0.00649139
16900_29_MDGA1_MDGA1	overall	Female	1	23	IVW-MRE	0.00311732	0.011997	0.794985	-0.00941913	0.0164317	0.56649	5752	0	0.990456	0	0.00305252	0.00649139
16900_29_MDGA1_MDGA1	overall	Female	1	23	Weighted mode	0.00311732	0.011997	0.794985	-0.0211593	0.0350246	0.551938	5752	0	0.990456	0	0.00305252	0.00649139
16900_29_MDGA1_MDGA1	distal	Sex-combined	1	23	MR Egger	0.00368411	0.0133195	0.782091	-0.0315212	0.0546381	0.570134	5752	0	0.976564	0	0.0163023	0.00713417
16900_29_MDGA1_MDGA1	distal	Sex-combined	1	23	Weighted median	0.00368411	0.0133195	0.782091	-0.00247915	0.0215319	0.908336	5752	0	0.976564	0	0.0163023	0.00713417
16900_29_MDGA1_MDGA1	distal	Sex-combined	1	23	IVW-MRE	0.00368411	0.0133195	0.782091	-0.00750523	0.0136396	0.582145	5752	0	0.976564	0	0.0163023	0.00713417
16900_29_MDGA1_MDGA1	distal	Sex-combined	1	23	Weighted mode	0.00368411	0.0133195	0.782091	0.00382519	0.0351787	0.914398	5752	0	0.976564	0	0.0163023	0.00713417
11428_31_PDLIM1_PDLI1	rectal	Female	1	10	MR Egger	-0.564492	0.292868	0.0539222	-0.035121	0.0854907	0.69199	5540	3.09816e-06	0.905429	1.22105e-08	0.00356759	0.091
11428_31_PDLIM1_PDLI1	rectal	Female	1	10	Weighted median	-0.564492	0.292868	0.0539222	-0.0176578	0.0241645	0.464943	5540	3.09816e-06	0.905429	1.22105e-08	0.00356759	0.091
11428_31_PDLIM1_PDLI1	rectal	Female	1	10	IVW-MRE	-0.564492	0.292868	0.0539222	-0.0106724	0.0173897	0.539403	5540	3.09816e-06	0.905429	1.22105e-08	0.00356759	0.091
11428_31_PDLIM1_PDLI1	rectal	Female	1	10	Weighted mode	-0.564492	0.292868	0.0539222	-0.0179975	0.0325592	0.593886	5540	3.09816e-06	0.905429	1.22105e-08	0.00356759	0.091
11428_31_PDLIM1_PDLI1	proximal	Female	1	8	MR Egger	-0.154021	0.260243	0.55396	0.0471293	0.116418	0.699642	5540	3.35014e-06	0.97907	8.78813e-09	0.00256813	0.0183584
11428_31_PDLIM1_PDLI1	proximal	Female	1	8	Weighted median	-0.154021	0.260243	0.55396	-0.0135682	0.0318244	0.669857	5540	3.35014e-06	0.97907	8.78813e-09	0.00256813	0.0183584
11428_31_PDLIM1_PDLI1	proximal	Female	1	8	IVW-MRE	-0.154021	0.260243	0.55396	-0.0242116	0.0250503	0.333783	5540	3.35014e-06	0.97907	8.78813e-09	0.00256813	0.0183584
11428_31_PDLIM1_PDLI1	proximal	Female	1	8	Weighted mode	-0.154021	0.260243	0.55396	-0.0161559	0.0492726	0.752585	5540	3.35014e-06	0.97907	8.78813e-09	0.00256813	0.0183584
11428_31_PDLIM1_PDLI1	overall	Male	1	28	MR Egger	-0.339909	0.169196	0.0445405	0.00520715	0.0578359	0.928951	5541	3.20639e-06	0.93706	4.30285e-09	0.00125688	0.0616804
11428_31_PDLIM1_PDLI1	overall	Male	1	28	Weighted median	-0.339909	0.169196	0.0445405	0.00672516	0.0234676	0.77444	5541	3.20639e-06	0.93706	4.30285e-09	0.00125688	0.0616804
11428_31_PDLIM1_PDLI1	overall	Male	1	28	IVW-MRE	-0.339909	0.169196	0.0445405	-0.00455911	0.0141744	0.747723	5541	3.20639e-06	0.93706	4.30285e-09	0.00125688	0.0616804
11428_31_PDLIM1_PDLI1	overall	Male	1	28	Weighted mode	-0.339909	0.169196	0.0445405	0.0140244	0.0401734	0.729725	5541	3.20639e-06	0.93706	4.30285e-09	0.00125688	0.0616804
11428_31_PDLIM1_PDLI1	colon	Female	1	16	MR Egger	-0.15478	0.206373	0.453255	0.0680175	0.0886042	0.455445	5540	3.36049e-06	0.982095	7.48789e-09	0.00218816	0.0157137
11428_31_PDLIM1_PDLI1	colon	Female	1	16	Weighted median	-0.15478	0.206373	0.453255	0.011989	0.0292905	0.682311	5540	3.36049e-06	0.982095	7.48789e-09	0.00218816	0.0157137
11428_31_PDLIM1_PDLI1	colon	Female	1	16	IVW-MRE	-0.15478	0.206373	0.453255	0.00642343	0.022264	0.772955	5540	3.36049e-06	0.982095	7.48789e-09	0.00218816	0.0157137
11428_31_PDLIM1_PDLI1	colon	Female	1	16	Weighted mode	-0.15478	0.206373	0.453255	0.0178307	0.0436211	0.68849	5540	3.36049e-06	0.982095	7.48789e-09	0.00218816	0.0157137
11428_31_PDLIM1_PDLI1	distal	Female	1	8	MR Egger	-0.0159332	0.279211	0.954493	-0.241654	0.218002	0.310092	5540	3.3488e-06	0.978679	8.27909e-09	0.00241936	0.0188985
11428_31_PDLIM1_PDLI1	distal	Female	1	8	Weighted median	-0.0159332	0.279211	0.954493	0.00188986	0.0294253	0.948791	5540	3.3488e-06	0.978679	8.27909e-09	0.00241936	0.0188985
11428_31_PDLIM1_PDLI1	distal	Female	1	8	IVW-MRE	-0.0159332	0.279211	0.954493	0.00707307	0.0193193	0.71428	5540	3.3488e-06	0.978679	8.27909e-09	0.00241936	0.0188985
11428_31_PDLIM1_PDLI1	distal	Female	1	8	Weighted mode	-0.0159332	0.279211	0.954493	-0.00555596	0.0450189	0.905248	5540	3.3488e-06	0.978679	8.27909e-09	0.00241936	0.0188985
11428_31_PDLIM1_PDLI1	proximal	Male	1	3	MR Egger	-0.525797	0.278452	0.0589879	-0.0991637	0.300047	0.796795	5540	3.16311e-06	0.92441	5.7769e-09	0.00168755	0.073899
11428_31_PDLIM1_PDLI1	proximal	Male	1	3	Weighted median	-0.525797	0.278452	0.0589879	-0.00738149	0.0372919	0.843094	5540	3.16311e-06	0.92441	5.7769e-09	0.00168755	0.073899
11428_31_PDLIM1_PDLI1	proximal	Male	1	3	IVW-MRE	-0.525797	0.278452	0.0589879	-0.00120621	0.00791062	0.878808	5540	3.16311e-06	0.92441	5.7769e-09	0.00168755	0.073899
11428_31_PDLIM1_PDLI1	proximal	Male	1	3	Weighted mode	-0.525797	0.278452	0.0589879	-0.00821771	0.0442303	0.869743	5540	3.16311e-06	0.92441	5.7769e-09	0.00168755	0.073899
11428_31_PDLIM1_PDLI1	colon	Sex-combined	1	39	MR Egger	-0.175266	0.145675	0.228928	0.0525947	0.0541385	0.337616	5541	3.36095e-06	0.982228	6.58514e-09	0.00192433	0.0158441
11428_31_PDLIM1_PDLI1	colon	Sex-combined	1	39	Weighted median	-0.175266	0.145675	0.228928	-0.00668252	0.0236921	0.7779	5541	3.36095e-06	0.982228	6.58514e-09	0.00192433	0.0158441
11428_31_PDLIM1_PDLI1	colon	Sex-combined	1	39	IVW-MRE	-0.175266	0.145675	0.228928	-0.00512934	0.0156603	0.743261	5541	3.36095e-06	0.982228	6.58514e-09	0.00192433	0.0158441
11428_31_PDLIM1_PDLI1	colon	Sex-combined	1	39	Weighted mode	-0.175266	0.145675	0.228928	-0.000785962	0.0392106	0.984113	5541	3.36095e-06	0.982228	6.58514e-09	0.00192433	0.0158441
11428_31_PDLIM1_PDLI1	overall	Sex-combined	1	62	MR Egger	-0.324734	0.122155	0.00785161	-0.0180664	0.042157	0.669785	5541	2.87864e-06	0.841275	3.75143e-09	0.00109477	0.157627
11428_31_PDLIM1_PDLI1	overall	Sex-combined	1	62	Weighted median	-0.324734	0.122155	0.00785161	-0.00553541	0.0212401	0.794393	5541	2.87864e-06	0.841275	3.75143e-09	0.00109477	0.157627
11428_31_PDLIM1_PDLI1	overall	Sex-combined	1	62	IVW-MRE	-0.324734	0.122155	0.00785161	-0.0123041	0.0122071	0.31348	5541	2.87864e-06	0.841275	3.75143e-09	0.00109477	0.157627
11428_31_PDLIM1_PDLI1	overall	Sex-combined	1	62	Weighted mode	-0.324734	0.122155	0.00785161	0.00514152	0.0384119	0.89396	5541	2.87864e-06	0.841275	3.75143e-09	0.00109477	0.157627
11428_31_PDLIM1_PDLI1	rectal	Sex-combined	1	24	MR Egger	-0.599393	0.191199	0.00171901	0.00113347	0.0475968	0.981216	5541	1.57475e-06	0.460218	4.51482e-09	0.00131406	0.538467
11428_31_PDLIM1_PDLI1	rectal	Sex-combined	1	24	Weighted median	-0.599393	0.191199	0.00171901	-0.0142737	0.020848	0.49356	5541	1.57475e-06	0.460218	4.51482e-09	0.00131406	0.538467
11428_31_PDLIM1_PDLI1	rectal	Sex-combined	1	24	IVW-MRE	-0.599393	0.191199	0.00171901	-0.0215227	0.0129708	0.0970511	5541	1.57475e-06	0.460218	4.51482e-09	0.00131406	0.538467
11428_31_PDLIM1_PDLI1	rectal	Sex-combined	1	24	Weighted mode	-0.599393	0.191199	0.00171901	-0.00571207	0.0317618	0.858853	5541	1.57475e-06	0.460218	4.51482e-09	0.00131406	0.538467
11428_31_PDLIM1_PDLI1	colon	Male	1	20	MR Egger	-0.198786	0.208649	0.340728	0.00432719	0.0774128	0.956039	5540	3.35221e-06	0.979676	5.7314e-09	0.0016748	0.0186456
11428_31_PDLIM1_PDLI1	colon	Male	1	20	Weighted median	-0.198786	0.208649	0.340728	-0.0020936	0.0249504	0.933128	5540	3.35221e-06	0.979676	5.7314e-09	0.0016748	0.0186456
11428_31_PDLIM1_PDLI1	colon	Male	1	20	IVW-MRE	-0.198786	0.208649	0.340728	0.00350536	0.0127849	0.783947	5540	3.35221e-06	0.979676	5.7314e-09	0.0016748	0.0186456
11428_31_PDLIM1_PDLI1	colon	Male	1	20	Weighted mode	-0.198786	0.208649	0.340728	-0.00266529	0.0421169	0.950202	5540	3.35221e-06	0.979676	5.7314e-09	0.0016748	0.0186456
11428_31_PDLIM1_PDLI1	rectal	Male	1	10	MR Egger	-0.663885	0.254173	0.009003	-0.0458067	0.0804279	0.584625	5540	2.51236e-06	0.734233	4.21662e-09	0.00122965	0.264535
11428_31_PDLIM1_PDLI1	rectal	Male	1	10	Weighted median	-0.663885	0.254173	0.009003	-0.00544657	0.0256549	0.831872	5540	2.51236e-06	0.734233	4.21662e-09	0.00122965	0.264535
11428_31_PDLIM1_PDLI1	rectal	Male	1	10	IVW-MRE	-0.663885	0.254173	0.009003	-0.00242104	0.0133814	0.856426	5540	2.51236e-06	0.734233	4.21662e-09	0.00122965	0.264535
11428_31_PDLIM1_PDLI1	rectal	Male	1	10	Weighted mode	-0.663885	0.254173	0.009003	-0.00626554	0.035123	0.862369	5540	2.51236e-06	0.734233	4.21662e-09	0.00122965	0.264535
11428_31_PDLIM1_PDLI1	proximal	Sex-combined	1	21	MR Egger	-0.329287	0.191199	0.0850293	-0.00251693	0.0687726	0.971187	5540	3.27926e-06	0.958355	5.0512e-09	0.0014758	0.040166
11428_31_PDLIM1_PDLI1	proximal	Sex-combined	1	21	Weighted median	-0.329287	0.191199	0.0850293	-0.00747624	0.0247343	0.762453	5540	3.27926e-06	0.958355	5.0512e-09	0.0014758	0.040166
11428_31_PDLIM1_PDLI1	proximal	Sex-combined	1	21	IVW-MRE	-0.329287	0.191199	0.0850293	-0.00285945	0.01568	0.855298	5540	3.27926e-06	0.958355	5.0512e-09	0.0014758	0.040166
11428_31_PDLIM1_PDLI1	proximal	Sex-combined	1	21	Weighted mode	-0.329287	0.191199	0.0850293	-0.00544634	0.0366678	0.88341	5540	3.27926e-06	0.958355	5.0512e-09	0.0014758	0.040166
11428_31_PDLIM1_PDLI1	distal	Male	1	9	MR Egger	0.0349014	0.26176	0.89393	-0.064291	0.092164	0.507945	5540	3.35677e-06	0.981007	7.99007e-09	0.00233491	0.0166543
11428_31_PDLIM1_PDLI1	distal	Male	1	9	Weighted median	0.0349014	0.26176	0.89393	-0.00507014	0.024853	0.838349	5540	3.35677e-06	0.981007	7.99007e-09	0.00233491	0.0166543
11428_31_PDLIM1_PDLI1	distal	Male	1	9	IVW-MRE	0.0349014	0.26176	0.89393	-0.00176687	0.018687	0.924672	5540	3.35677e-06	0.981007	7.99007e-09	0.00233491	0.0166543
11428_31_PDLIM1_PDLI1	distal	Male	1	9	Weighted mode	0.0349014	0.26176	0.89393	-0.004958	0.0368481	0.896289	5540	3.35677e-06	0.981007	7.99007e-09	0.00233491	0.0166543
11428_31_PDLIM1_PDLI1	overall	Female	1	23	MR Egger	-0.331563	0.176024	0.0596163	0.027388	0.0661151	0.682894	5540	3.25328e-06	0.950763	7.26526e-09	0.00212278	0.0471106
11428_31_PDLIM1_PDLI1	overall	Female	1	23	Weighted median	-0.331563	0.176024	0.0596163	0.00408038	0.0268845	0.879365	5540	3.25328e-06	0.950763	7.26526e-09	0.00212278	0.0471106
11428_31_PDLIM1_PDLI1	overall	Female	1	23	IVW-MRE	-0.331563	0.176024	0.0596163	-0.000117838	0.0161845	0.994191	5540	3.25328e-06	0.950763	7.26526e-09	0.00212278	0.0471106
11428_31_PDLIM1_PDLI1	overall	Female	1	23	Weighted mode	-0.331563	0.176024	0.0596163	0.0036977	0.0457792	0.936353	5540	3.25328e-06	0.950763	7.26526e-09	0.00212278	0.0471106
11428_31_PDLIM1_PDLI1	distal	Sex-combined	1	23	MR Egger	0.0182094	0.189681	0.923521	0.0847324	0.0588294	0.164524	5540	3.36894e-06	0.984564	8.11767e-09	0.00237224	0.0130604
11428_31_PDLIM1_PDLI1	distal	Sex-combined	1	23	Weighted median	0.0182094	0.189681	0.923521	0.000813485	0.0231515	0.97197	5540	3.36894e-06	0.984564	8.11767e-09	0.00237224	0.0130604
11428_31_PDLIM1_PDLI1	distal	Sex-combined	1	23	IVW-MRE	0.0182094	0.189681	0.923521	-0.00445182	0.0143054	0.755649	5540	3.36894e-06	0.984564	8.11767e-09	0.00237224	0.0130604
11428_31_PDLIM1_PDLI1	distal	Sex-combined	1	23	Weighted mode	0.0182094	0.189681	0.923521	0.00481136	0.0383117	0.901201	5540	3.36894e-06	0.984564	8.11767e-09	0.00237224	0.0130604
3166_92_CD33_Siglec_3	rectal	Female	1	10	MR Egger	0.0197606	0.021245	0.352303	0.0214411	0.0744811	0.780761	6956	0	0.978817	0	0.0040136	0.0171692
3166_92_CD33_Siglec_3	rectal	Female	1	10	Weighted median	0.0197606	0.021245	0.352303	0.000231921	0.0201593	0.990821	6956	0	0.978817	0	0.0040136	0.0171692
3166_92_CD33_Siglec_3	rectal	Female	1	10	IVW-MRE	0.0197606	0.021245	0.352303	-0.00804021	0.0136033	0.554488	6956	0	0.978817	0	0.0040136	0.0171692
3166_92_CD33_Siglec_3	rectal	Female	1	10	Weighted mode	0.0197606	0.021245	0.352303	0.000862465	0.0229421	0.970833	6956	0	0.978817	0	0.0040136	0.0171692
3166_92_CD33_Siglec_3	proximal	Female	1	8	MR Egger	0.0318211	0.0190185	0.0942937	0.0825971	0.097645	0.43005	6956	0	0.957051	0	0.00312603	0.0398226
3166_92_CD33_Siglec_3	proximal	Female	1	8	Weighted median	0.0318211	0.0190185	0.0942937	0.00871005	0.0267482	0.744704	6956	0	0.957051	0	0.00312603	0.0398226
3166_92_CD33_Siglec_3	proximal	Female	1	8	IVW-MRE	0.0318211	0.0190185	0.0942937	-0.0161928	0.0193878	0.403602	6956	0	0.957051	0	0.00312603	0.0398226
3166_92_CD33_Siglec_3	proximal	Female	1	8	Weighted mode	0.0318211	0.0190185	0.0942937	0.0145001	0.0360579	0.699582	6956	0	0.957051	0	0.00312603	0.0398226
3166_92_CD33_Siglec_3	overall	Male	1	28	MR Egger	0.00148437	0.0123388	0.904245	-0.0762965	0.0578779	0.198922	6960	0	0.990546	0	0.00283633	0.00661725
3166_92_CD33_Siglec_3	overall	Male	1	28	Weighted median	0.00148437	0.0123388	0.904245	-0.039943	0.0240468	0.0967026	6960	0	0.990546	0	0.00283633	0.00661725
3166_92_CD33_Siglec_3	overall	Male	1	28	IVW-MRE	0.00148437	0.0123388	0.904245	-0.0198247	0.0175918	0.259773	6960	0	0.990546	0	0.00283633	0.00661725
3166_92_CD33_Siglec_3	overall	Male	1	28	Weighted mode	0.00148437	0.0123388	0.904245	-0.0450888	0.0387446	0.254709	6960	0	0.990546	0	0.00283633	0.00661725
3166_92_CD33_Siglec_3	colon	Female	1	16	MR Egger	0.00955562	0.015122	0.527451	0.182359	0.107588	0.112197	6956	0	0.987038	0	0.00312497	0.00983691
3166_92_CD33_Siglec_3	colon	Female	1	16	Weighted median	0.00955562	0.015122	0.527451	0.0141042	0.02868	0.622875	6956	0	0.987038	0	0.00312497	0.00983691
3166_92_CD33_Siglec_3	colon	Female	1	16	IVW-MRE	0.00955562	0.015122	0.527451	-0.0355399	0.0296105	0.230045	6956	0	0.987038	0	0.00312497	0.00983691
3166_92_CD33_Siglec_3	colon	Female	1	16	Weighted mode	0.00955562	0.015122	0.527451	0.0188354	0.0334642	0.581852	6956	0	0.987038	0	0.00312497	0.00983691
3166_92_CD33_Siglec_3	distal	Female	1	8	MR Egger	-0.0218944	0.0205956	0.287753	-0.228872	0.213101	0.324103	6956	0	0.97593	0	0.00547306	0.018597
3166_92_CD33_Siglec_3	distal	Female	1	8	Weighted median	-0.0218944	0.0205956	0.287753	0.0032004	0.0293488	0.913165	6956	0	0.97593	0	0.00547306	0.018597
3166_92_CD33_Siglec_3	distal	Female	1	8	IVW-MRE	-0.0218944	0.0205956	0.287753	-0.00403932	0.0140659	0.773982	6956	0	0.97593	0	0.00547306	0.018597
3166_92_CD33_Siglec_3	distal	Female	1	8	Weighted mode	-0.0218944	0.0205956	0.287753	0.00885527	0.0435099	0.844516	6956	0	0.97593	0	0.00547306	0.018597
3166_92_CD33_Siglec_3	proximal	Male	1	3	MR Egger	0.0126171	0.0202245	0.532724	-0.168134	0.294092	0.669368	6956	0	0.983125	0	0.00413872	0.0127362
3166_92_CD33_Siglec_3	proximal	Male	1	3	Weighted median	0.0126171	0.0202245	0.532724	0.0233838	0.0368288	0.525472	6956	0	0.983125	0	0.00413872	0.0127362
3166_92_CD33_Siglec_3	proximal	Male	1	3	IVW-MRE	0.0126171	0.0202245	0.532724	0.0355229	0.0163866	0.0301735	6956	0	0.983125	0	0.00413872	0.0127362
3166_92_CD33_Siglec_3	proximal	Male	1	3	Weighted mode	0.0126171	0.0202245	0.532724	0.0210516	0.0471326	0.698836	6956	0	0.983125	0	0.00413872	0.0127362
3166_92_CD33_Siglec_3	colon	Sex-combined	1	39	MR Egger	0.0101123	0.0106689	0.343218	-0.0176209	0.0548307	0.749739	6960	0	0.982879	0	0.00829258	0.00882852
3166_92_CD33_Siglec_3	colon	Sex-combined	1	39	Weighted median	0.0101123	0.0106689	0.343218	-0.014793	0.0225358	0.511553	6960	0	0.982879	0	0.00829258	0.00882852
3166_92_CD33_Siglec_3	colon	Sex-combined	1	39	IVW-MRE	0.0101123	0.0106689	0.343218	-0.0179798	0.0148262	0.225242	6960	0	0.982879	0	0.00829258	0.00882852
3166_92_CD33_Siglec_3	colon	Sex-combined	1	39	Weighted mode	0.0101123	0.0106689	0.343218	-0.0120589	0.0369416	0.74589	6960	0	0.982879	0	0.00829258	0.00882852
3166_92_CD33_Siglec_3	overall	Sex-combined	1	62	MR Egger	0.00695797	0.00881343	0.429835	-0.0778094	0.0466549	0.100574	6960	0	0.987117	0	0.0064643	0.00641838
3166_92_CD33_Siglec_3	overall	Sex-combined	1	62	Weighted median	0.00695797	0.00881343	0.429835	-0.00589978	0.0217906	0.786585	6960	0	0.987117	0	0.0064643	0.00641838
3166_92_CD33_Siglec_3	overall	Sex-combined	1	62	IVW-MRE	0.00695797	0.00881343	0.429835	-0.0165423	0.0160815	0.303641	6960	0	0.987117	0	0.0064643	0.00641838
3166_92_CD33_Siglec_3	overall	Sex-combined	1	62	Weighted mode	0.00695797	0.00881343	0.429835	-0.0171203	0.0355259	0.631594	6960	0	0.987117	0	0.0064643	0.00641838
3166_92_CD33_Siglec_3	rectal	Sex-combined	1	24	MR Egger	-0.000185546	0.0138232	0.98929	-0.00397042	0.0419439	0.925442	6960	0	0.990021	0	0.00262308	0.00735634
3166_92_CD33_Siglec_3	rectal	Sex-combined	1	24	Weighted median	-0.000185546	0.0138232	0.98929	-0.00117368	0.020839	0.955086	6960	0	0.990021	0	0.00262308	0.00735634
3166_92_CD33_Siglec_3	rectal	Sex-combined	1	24	IVW-MRE	-0.000185546	0.0138232	0.98929	-0.0125178	0.0128441	0.329764	6960	0	0.990021	0	0.00262308	0.00735634
3166_92_CD33_Siglec_3	rectal	Sex-combined	1	24	Weighted mode	-0.000185546	0.0138232	0.98929	0.0011345	0.0209496	0.95728	6960	0	0.990021	0	0.00262308	0.00735634
3166_92_CD33_Siglec_3	colon	Male	1	20	MR Egger	0.0121533	0.0153075	0.427231	-0.071485	0.0773336	0.36752	6956	0	0.983904	0	0.00516091	0.0109352
3166_92_CD33_Siglec_3	colon	Male	1	20	Weighted median	0.0121533	0.0153075	0.427231	-0.0175465	0.0248702	0.480483	6956	0	0.983904	0	0.00516091	0.0109352
3166_92_CD33_Siglec_3	colon	Male	1	20	IVW-MRE	0.0121533	0.0153075	0.427231	-0.0186954	0.0142774	0.190387	6956	0	0.983904	0	0.00516091	0.0109352
3166_92_CD33_Siglec_3	colon	Male	1	20	Weighted mode	0.0121533	0.0153075	0.427231	-0.0170818	0.0318049	0.597447	6956	0	0.983904	0	0.00516091	0.0109352
3166_92_CD33_Siglec_3	rectal	Male	1	10	MR Egger	-0.0128027	0.0182763	0.48361	0.112219	0.0769346	0.182783	6957	0	0.982347	0	0.00547955	0.012173
3166_92_CD33_Siglec_3	rectal	Male	1	10	Weighted median	-0.0128027	0.0182763	0.48361	-0.0252813	0.0251562	0.314908	6957	0	0.982347	0	0.00547955	0.012173
3166_92_CD33_Siglec_3	rectal	Male	1	10	IVW-MRE	-0.0128027	0.0182763	0.48361	-0.0290071	0.0181862	0.110711	6957	0	0.982347	0	0.00547955	0.012173
3166_92_CD33_Siglec_3	rectal	Male	1	10	Weighted mode	-0.0128027	0.0182763	0.48361	-0.0239932	0.0356355	0.517673	6957	0	0.982347	0	0.00547955	0.012173
3166_92_CD33_Siglec_3	proximal	Sex-combined	1	21	MR Egger	0.0233788	0.0139159	0.0929573	0.0805592	0.0930626	0.397484	6960	0	0.967869	0	0.00299017	0.0291411
3166_92_CD33_Siglec_3	proximal	Sex-combined	1	21	Weighted median	0.0233788	0.0139159	0.0929573	0.0213537	0.0247172	0.387631	6960	0	0.967869	0	0.00299017	0.0291411
3166_92_CD33_Siglec_3	proximal	Sex-combined	1	21	IVW-MRE	0.0233788	0.0139159	0.0929573	0.00403924	0.0235923	0.864059	6960	0	0.967869	0	0.00299017	0.0291411
3166_92_CD33_Siglec_3	proximal	Sex-combined	1	21	Weighted mode	0.0233788	0.0139159	0.0929573	0.0182234	0.0374196	0.631553	6960	0	0.967869	0	0.00299017	0.0291411
3166_92_CD33_Siglec_3	distal	Male	1	9	MR Egger	0.0140087	0.0194823	0.472112	-0.0466945	0.0974637	0.646475	6956	0	0.980771	0	0.00598092	0.0132483
3166_92_CD33_Siglec_3	distal	Male	1	9	Weighted median	0.0140087	0.0194823	0.472112	-0.00579395	0.0227482	0.798956	6956	0	0.980771	0	0.00598092	0.0132483
3166_92_CD33_Siglec_3	distal	Male	1	9	IVW-MRE	0.0140087	0.0194823	0.472112	-0.0115983	0.0113044	0.304891	6956	0	0.980771	0	0.00598092	0.0132483
3166_92_CD33_Siglec_3	distal	Male	1	9	Weighted mode	0.0140087	0.0194823	0.472112	-0.00638441	0.0285633	0.828735	6956	0	0.980771	0	0.00598092	0.0132483
3166_92_CD33_Siglec_3	overall	Female	1	23	MR Egger	0.01104	0.0127099	0.385059	-0.0464931	0.065266	0.48408	6959	0	0.984229	0	0.00588474	0.00988606
3166_92_CD33_Siglec_3	overall	Female	1	23	Weighted median	0.01104	0.0127099	0.385059	0.0191525	0.0254626	0.451942	6959	0	0.984229	0	0.00588474	0.00988606
3166_92_CD33_Siglec_3	overall	Female	1	23	IVW-MRE	0.01104	0.0127099	0.385059	0.0123949	0.0143961	0.389243	6959	0	0.984229	0	0.00588474	0.00988606
3166_92_CD33_Siglec_3	overall	Female	1	23	Weighted mode	0.01104	0.0127099	0.385059	0.0236609	0.0362347	0.520528	6959	0	0.984229	0	0.00588474	0.00988606
3166_92_CD33_Siglec_3	distal	Sex-combined	1	23	MR Egger	-0.00380369	0.0141015	0.787363	-0.128096	0.0606022	0.0466758	6960	0	0.98547	0	0.0068303	0.0076998
3166_92_CD33_Siglec_3	distal	Sex-combined	1	23	Weighted median	-0.00380369	0.0141015	0.787363	-0.0287788	0.0227492	0.205856	6960	0	0.98547	0	0.0068303	0.0076998
3166_92_CD33_Siglec_3	distal	Sex-combined	1	23	IVW-MRE	-0.00380369	0.0141015	0.787363	-0.00677786	0.0153391	0.658585	6960	0	0.98547	0	0.0068303	0.0076998
3166_92_CD33_Siglec_3	distal	Sex-combined	1	23	Weighted mode	-0.00380369	0.0141015	0.787363	-0.0515476	0.0391234	0.201207	6960	0	0.98547	0	0.0068303	0.0076998
16300_4_TREM2_TREM2	rectal	Female	1	10	MR Egger	0.0366303	0.076875	0.633724	0.00213511	0.0846556	0.980496	6354	1.23804e-232	0.947271	3.5599e-235	0.00272333	0.0500053
16300_4_TREM2_TREM2	rectal	Female	1	10	Weighted median	0.0366303	0.076875	0.633724	0.000621181	0.0247896	0.980009	6354	1.23804e-232	0.947271	3.5599e-235	0.00272333	0.0500053
16300_4_TREM2_TREM2	rectal	Female	1	10	IVW-MRE	0.0366303	0.076875	0.633724	-0.015791	0.0168489	0.348646	6354	1.23804e-232	0.947271	3.5599e-235	0.00272333	0.0500053
16300_4_TREM2_TREM2	rectal	Female	1	10	Weighted mode	0.0366303	0.076875	0.633724	0.000104187	0.0364103	0.997779	6354	1.23804e-232	0.947271	3.5599e-235	0.00272333	0.0500053
16300_4_TREM2_TREM2	proximal	Female	1	8	MR Egger	0.0182804	0.0705498	0.795548	0.0432573	0.0980456	0.674525	6353	1.24565e-232	0.953041	3.4799e-235	0.00266201	0.0442973
16300_4_TREM2_TREM2	proximal	Female	1	8	Weighted median	0.0182804	0.0705498	0.795548	0.0130025	0.0283065	0.645986	6353	1.24565e-232	0.953041	3.4799e-235	0.00266201	0.0442973
16300_4_TREM2_TREM2	proximal	Female	1	8	IVW-MRE	0.0182804	0.0705498	0.795548	0.00856761	0.0212707	0.687104	6353	1.24565e-232	0.953041	3.4799e-235	0.00266201	0.0442973
16300_4_TREM2_TREM2	proximal	Female	1	8	Weighted mode	0.0182804	0.0705498	0.795548	0.0204652	0.0456053	0.667177	6353	1.24565e-232	0.953041	3.4799e-235	0.00266201	0.0442973
16300_4_TREM2_TREM2	overall	Male	1	28	MR Egger	-0.0321123	0.0460138	0.485249	-0.0233489	0.0624541	0.711542	6355	1.25172e-232	0.957775	6.1974e-235	0.00474168	0.0374829
16300_4_TREM2_TREM2	overall	Male	1	28	Weighted median	-0.0321123	0.0460138	0.485249	-0.00350899	0.0266721	0.895332	6355	1.25172e-232	0.957775	6.1974e-235	0.00474168	0.0374829
16300_4_TREM2_TREM2	overall	Male	1	28	IVW-MRE	-0.0321123	0.0460138	0.485249	0.00420914	0.019012	0.824786	6355	1.25172e-232	0.957775	6.1974e-235	0.00474168	0.0374829
16300_4_TREM2_TREM2	overall	Male	1	28	Weighted mode	-0.0321123	0.0460138	0.485249	-0.0261362	0.0571864	0.651303	6355	1.25172e-232	0.957775	6.1974e-235	0.00474168	0.0374829
16300_4_TREM2_TREM2	colon	Female	1	16	MR Egger	-0.0266213	0.0545631	0.625622	0.0752271	0.0806041	0.366487	6355	1.25374e-232	0.95911	2.66833e-235	0.00204088	0.0388495
16300_4_TREM2_TREM2	colon	Female	1	16	Weighted median	-0.0266213	0.0545631	0.625622	-0.00262794	0.0267093	0.921622	6355	1.25374e-232	0.95911	2.66833e-235	0.00204088	0.0388495
16300_4_TREM2_TREM2	colon	Female	1	16	IVW-MRE	-0.0266213	0.0545631	0.625622	-0.00169962	0.016814	0.919484	6355	1.25374e-232	0.95911	2.66833e-235	0.00204088	0.0388495
16300_4_TREM2_TREM2	colon	Female	1	16	Weighted mode	-0.0266213	0.0545631	0.625622	-0.00219986	0.0514663	0.96647	6355	1.25374e-232	0.95911	2.66833e-235	0.00204088	0.0388495
16300_4_TREM2_TREM2	distal	Female	1	8	MR Egger	-0.0501147	0.0729826	0.492293	-0.247275	0.253166	0.366424	6353	1.23388e-232	0.944286	3.80352e-235	0.00291031	0.0528039
16300_4_TREM2_TREM2	distal	Female	1	8	Weighted median	-0.0501147	0.0729826	0.492293	0.00765714	0.03092	0.80441	6353	1.23388e-232	0.944286	3.80352e-235	0.00291031	0.0528039
16300_4_TREM2_TREM2	distal	Female	1	8	IVW-MRE	-0.0501147	0.0729826	0.492293	0.00184207	0.0270767	0.945761	6353	1.23388e-232	0.944286	3.80352e-235	0.00291031	0.0528039
16300_4_TREM2_TREM2	distal	Female	1	8	Weighted mode	-0.0501147	0.0729826	0.492293	0.0192193	0.0527571	0.726391	6353	1.23388e-232	0.944286	3.80352e-235	0.00291031	0.0528039
16300_4_TREM2_TREM2	proximal	Male	1	3	MR Egger	0.00257177	0.0777786	0.973623	0.0146937	0.2904	0.967816	6354	1.24265e-232	0.950923	3.43352e-235	0.00262699	0.0464502
16300_4_TREM2_TREM2	proximal	Male	1	3	Weighted median	0.00257177	0.0777786	0.973623	0.0509194	0.0378821	0.178898	6354	1.24265e-232	0.950923	3.43352e-235	0.00262699	0.0464502
16300_4_TREM2_TREM2	proximal	Male	1	3	IVW-MRE	0.00257177	0.0777786	0.973623	0.0527118	0.0220531	0.0168383	6354	1.24265e-232	0.950923	3.43352e-235	0.00262699	0.0464502
16300_4_TREM2_TREM2	proximal	Male	1	3	Weighted mode	0.00257177	0.0777786	0.973623	0.0551289	0.0471617	0.362901	6354	1.24265e-232	0.950923	3.43352e-235	0.00262699	0.0464502
16300_4_TREM2_TREM2	colon	Sex-combined	1	39	MR Egger	-0.0309307	0.0392021	0.430108	0.0449012	0.0797179	0.576662	6356	1.25531e-232	0.960605	6.02396e-235	0.0046094	0.0347857
16300_4_TREM2_TREM2	colon	Sex-combined	1	39	Weighted median	-0.0309307	0.0392021	0.430108	0.0141026	0.0248444	0.570282	6356	1.25531e-232	0.960605	6.02396e-235	0.0046094	0.0347857
16300_4_TREM2_TREM2	colon	Sex-combined	1	39	IVW-MRE	-0.0309307	0.0392021	0.430108	0.00663376	0.0237391	0.779904	6356	1.25531e-232	0.960605	6.02396e-235	0.0046094	0.0347857
16300_4_TREM2_TREM2	colon	Sex-combined	1	39	Weighted mode	-0.0309307	0.0392021	0.430108	0.0322232	0.0406486	0.432859	6356	1.25531e-232	0.960605	6.02396e-235	0.0046094	0.0347857
16300_4_TREM2_TREM2	overall	Sex-combined	1	62	MR Egger	-0.0315563	0.0326684	0.334065	0.00732139	0.0522848	0.889106	6358	7.95684e-235	0.00608754	1.29883e-232	0.993696	0.000216694
16300_4_TREM2_TREM2	overall	Sex-combined	1	62	Weighted median	-0.0315563	0.0326684	0.334065	0.00205203	0.023293	0.9298	6358	7.95684e-235	0.00608754	1.29883e-232	0.993696	0.000216694
16300_4_TREM2_TREM2	overall	Sex-combined	1	62	IVW-MRE	-0.0315563	0.0326684	0.334065	0.00490532	0.0180882	0.786246	6358	7.95684e-235	0.00608754	1.29883e-232	0.993696	0.000216694
16300_4_TREM2_TREM2	overall	Sex-combined	1	62	Weighted mode	-0.0315563	0.0326684	0.334065	0.00972053	0.043016	0.821977	6358	7.95684e-235	0.00608754	1.29883e-232	0.993696	0.000216694
16300_4_TREM2_TREM2	rectal	Sex-combined	1	24	MR Egger	-0.00764579	0.0501842	0.878907	-0.0313788	0.0581578	0.59493	6356	8.41587e-233	0.64403	4.36293e-233	0.333876	0.0220939
16300_4_TREM2_TREM2	rectal	Sex-combined	1	24	Weighted median	-0.00764579	0.0501842	0.878907	0.00537044	0.0224615	0.811031	6356	8.41587e-233	0.64403	4.36293e-233	0.333876	0.0220939
16300_4_TREM2_TREM2	rectal	Sex-combined	1	24	IVW-MRE	-0.00764579	0.0501842	0.878907	0.00368193	0.0182032	0.839707	6356	8.41587e-233	0.64403	4.36293e-233	0.333876	0.0220939
16300_4_TREM2_TREM2	rectal	Sex-combined	1	24	Weighted mode	-0.00764579	0.0501842	0.878907	0.00714626	0.0412583	0.864003	6356	8.41587e-233	0.64403	4.36293e-233	0.333876	0.0220939
16300_4_TREM2_TREM2	colon	Male	1	20	MR Egger	-0.0449016	0.0566484	0.427989	0.0343611	0.0975239	0.728678	6355	1.24207e-232	0.950268	3.63992e-235	0.00278432	0.0469476
16300_4_TREM2_TREM2	colon	Male	1	20	Weighted median	-0.0449016	0.0566484	0.427989	-0.0266673	0.0281541	0.343541	6355	1.24207e-232	0.950268	3.63992e-235	0.00278432	0.0469476
16300_4_TREM2_TREM2	colon	Male	1	20	IVW-MRE	-0.0449016	0.0566484	0.427989	-0.00833835	0.0229492	0.716351	6355	1.24207e-232	0.950268	3.63992e-235	0.00278432	0.0469476
16300_4_TREM2_TREM2	colon	Male	1	20	Weighted mode	-0.0449016	0.0566484	0.427989	-0.0364891	0.0482683	0.458943	6355	1.24207e-232	0.950268	3.63992e-235	0.00278432	0.0469476
16300_4_TREM2_TREM2	rectal	Male	1	10	MR Egger	-0.0522694	0.0672135	0.436768	-0.0364245	0.0832065	0.673138	6355	1.23393e-232	0.943986	4.59022e-235	0.0035111	0.052503
16300_4_TREM2_TREM2	rectal	Male	1	10	Weighted median	-0.0522694	0.0672135	0.436768	-0.0108304	0.0285478	0.704408	6355	1.23393e-232	0.943986	4.59022e-235	0.0035111	0.052503
16300_4_TREM2_TREM2	rectal	Male	1	10	IVW-MRE	-0.0522694	0.0672135	0.436768	-0.0111854	0.0203237	0.582069	6355	1.23393e-232	0.943986	4.59022e-235	0.0035111	0.052503
16300_4_TREM2_TREM2	rectal	Male	1	10	Weighted mode	-0.0522694	0.0672135	0.436768	-0.0338579	0.0476177	0.495075	6355	1.23393e-232	0.943986	4.59022e-235	0.0035111	0.052503
16300_4_TREM2_TREM2	proximal	Sex-combined	1	21	MR Egger	0.0185584	0.0520609	0.721485	0.138444	0.0742233	0.0776678	6356	1.25769e-232	0.962094	2.91575e-235	0.0022301	0.0356754
16300_4_TREM2_TREM2	proximal	Sex-combined	1	21	Weighted median	0.0185584	0.0520609	0.721485	0.0141291	0.0239799	0.555722	6356	1.25769e-232	0.962094	2.91575e-235	0.0022301	0.0356754
16300_4_TREM2_TREM2	proximal	Sex-combined	1	21	IVW-MRE	0.0185584	0.0520609	0.721485	0.0103288	0.0200388	0.606245	6356	1.25769e-232	0.962094	2.91575e-235	0.0022301	0.0356754
16300_4_TREM2_TREM2	proximal	Sex-combined	1	21	Weighted mode	0.0185584	0.0520609	0.721485	0.0177669	0.0398472	0.660477	6356	1.25769e-232	0.962094	2.91575e-235	0.0022301	0.0356754
16300_4_TREM2_TREM2	distal	Male	1	9	MR Egger	-0.0528255	0.0725655	0.466632	-0.0356138	0.120784	0.776658	6354	1.22079e-232	0.934034	1.66489e-234	0.0127376	0.053228
16300_4_TREM2_TREM2	distal	Male	1	9	Weighted median	-0.0528255	0.0725655	0.466632	-0.0138227	0.0292833	0.636902	6354	1.22079e-232	0.934034	1.66489e-234	0.0127376	0.053228
16300_4_TREM2_TREM2	distal	Male	1	9	IVW-MRE	-0.0528255	0.0725655	0.466632	-0.00854272	0.0246647	0.729077	6354	1.22079e-232	0.934034	1.66489e-234	0.0127376	0.053228
16300_4_TREM2_TREM2	distal	Male	1	9	Weighted mode	-0.0528255	0.0725655	0.466632	-0.0165637	0.0551771	0.771684	6354	1.22079e-232	0.934034	1.66489e-234	0.0127376	0.053228
16300_4_TREM2_TREM2	overall	Female	1	23	MR Egger	-0.0325294	0.0464308	0.483553	0.0213165	0.0670537	0.753699	6355	1.25055e-232	0.956813	7.04086e-235	0.00538669	0.0378003
16300_4_TREM2_TREM2	overall	Female	1	23	Weighted median	-0.0325294	0.0464308	0.483553	-0.00311175	0.0271517	0.908757	6355	1.25055e-232	0.956813	7.04086e-235	0.00538669	0.0378003
16300_4_TREM2_TREM2	overall	Female	1	23	IVW-MRE	-0.0325294	0.0464308	0.483553	-0.00183937	0.0187166	0.921714	6355	1.25055e-232	0.956813	7.04086e-235	0.00538669	0.0378003
16300_4_TREM2_TREM2	overall	Female	1	23	Weighted mode	-0.0325294	0.0464308	0.483553	-0.00554964	0.0588387	0.925709	6355	1.25055e-232	0.956813	7.04086e-235	0.00538669	0.0378003
16300_4_TREM2_TREM2	distal	Sex-combined	1	23	MR Egger	-0.0496976	0.0513658	0.333282	-0.10754	0.110971	0.343533	6356	1.23354e-232	0.943826	8.87706e-235	0.00679167	0.0493821
16300_4_TREM2_TREM2	distal	Sex-combined	1	23	Weighted median	-0.0496976	0.0513658	0.333282	-0.0036891	0.0262539	0.888252	6356	1.23354e-232	0.943826	8.87706e-235	0.00679167	0.0493821
16300_4_TREM2_TREM2	distal	Sex-combined	1	23	IVW-MRE	-0.0496976	0.0513658	0.333282	0.0204088	0.0316457	0.518982	6356	1.23354e-232	0.943826	8.87706e-235	0.00679167	0.0493821
16300_4_TREM2_TREM2	distal	Sex-combined	1	23	Weighted mode	-0.0496976	0.0513658	0.333282	-0.0143142	0.0453627	0.755318	6356	1.23354e-232	0.943826	8.87706e-235	0.00679167	0.0493821
8065_245_PATE4_PATE4	rectal	Female	1	10	MR Egger	-0.0795276	0.179528	0.657778	0.0111193	0.0831059	0.896868	6194	2.17444e-36	0.984871	6.59692e-39	0.00298783	0.0121413
8065_245_PATE4_PATE4	rectal	Female	1	10	Weighted median	-0.0795276	0.179528	0.657778	-0.00227533	0.0243064	0.925419	6194	2.17444e-36	0.984871	6.59692e-39	0.00298783	0.0121413
8065_245_PATE4_PATE4	rectal	Female	1	10	IVW-MRE	-0.0795276	0.179528	0.657778	-0.00375391	0.0166599	0.821726	6194	2.17444e-36	0.984871	6.59692e-39	0.00298783	0.0121413
8065_245_PATE4_PATE4	rectal	Female	1	10	Weighted mode	-0.0795276	0.179528	0.657778	0.00386783	0.0344015	0.912949	6194	2.17444e-36	0.984871	6.59692e-39	0.00298783	0.0121413
8065_245_PATE4_PATE4	proximal	Female	1	8	MR Egger	-0.155118	0.16063	0.334201	0.0243814	0.105423	0.824788	6194	2.1681e-36	0.981996	5.15515e-39	0.00233476	0.0156696
8065_245_PATE4_PATE4	proximal	Female	1	8	Weighted median	-0.155118	0.16063	0.334201	0.00460714	0.0290092	0.873814	6194	2.1681e-36	0.981996	5.15515e-39	0.00233476	0.0156696
8065_245_PATE4_PATE4	proximal	Female	1	8	IVW-MRE	-0.155118	0.16063	0.334201	-0.0103056	0.0222547	0.643309	6194	2.1681e-36	0.981996	5.15515e-39	0.00233476	0.0156696
8065_245_PATE4_PATE4	proximal	Female	1	8	Weighted mode	-0.155118	0.16063	0.334201	0.00507599	0.0418434	0.906855	6194	2.1681e-36	0.981996	5.15515e-39	0.00233476	0.0156696
8065_245_PATE4_PATE4	overall	Male	1	28	MR Egger	0.0330709	0.105512	0.753952	-0.0114515	0.0564986	0.840959	6195	2.18311e-36	0.98879	8.24548e-39	0.00373453	0.00747574
8065_245_PATE4_PATE4	overall	Male	1	28	Weighted median	0.0330709	0.105512	0.753952	0.0115046	0.0250495	0.646036	6195	2.18311e-36	0.98879	8.24548e-39	0.00373453	0.00747574
8065_245_PATE4_PATE4	overall	Male	1	28	IVW-MRE	0.0330709	0.105512	0.753952	-0.00423603	0.0159648	0.790751	6195	2.18311e-36	0.98879	8.24548e-39	0.00373453	0.00747574
8065_245_PATE4_PATE4	overall	Male	1	28	Weighted mode	0.0330709	0.105512	0.753952	0.0180884	0.045232	0.692375	6195	2.18311e-36	0.98879	8.24548e-39	0.00373453	0.00747574
8065_245_PATE4_PATE4	colon	Female	1	16	MR Egger	-0.187402	0.128346	0.144256	0.0897477	0.10901	0.42414	6194	2.1495e-36	0.973579	3.84919e-39	0.00174318	0.0246781
8065_245_PATE4_PATE4	colon	Female	1	16	Weighted median	-0.187402	0.128346	0.144256	0.0242817	0.0276133	0.379213	6194	2.1495e-36	0.973579	3.84919e-39	0.00174318	0.0246781
8065_245_PATE4_PATE4	colon	Female	1	16	IVW-MRE	-0.187402	0.128346	0.144256	-0.0205682	0.0276059	0.456233	6194	2.1495e-36	0.973579	3.84919e-39	0.00174318	0.0246781
8065_245_PATE4_PATE4	colon	Female	1	16	Weighted mode	-0.187402	0.128346	0.144256	0.0357798	0.0341896	0.311896	6194	2.1495e-36	0.973579	3.84919e-39	0.00174318	0.0246781
8065_245_PATE4_PATE4	distal	Female	1	8	MR Egger	-0.243307	0.175591	0.165854	-0.00928043	0.201637	0.964784	6194	2.12681e-36	0.963296	6.94082e-39	0.00314338	0.0335606
8065_245_PATE4_PATE4	distal	Female	1	8	Weighted median	-0.243307	0.175591	0.165854	0.00782745	0.0280789	0.780424	6194	2.12681e-36	0.963296	6.94082e-39	0.00314338	0.0335606
8065_245_PATE4_PATE4	distal	Female	1	8	IVW-MRE	-0.243307	0.175591	0.165854	0.000530053	0.0173357	0.975608	6194	2.12681e-36	0.963296	6.94082e-39	0.00314338	0.0335606
8065_245_PATE4_PATE4	distal	Female	1	8	Weighted mode	-0.243307	0.175591	0.165854	0.0137898	0.0378337	0.726257	6194	2.12681e-36	0.963296	6.94082e-39	0.00314338	0.0335606
8065_245_PATE4_PATE4	proximal	Male	1	3	MR Egger	0.023622	0.172441	0.891042	0.238552	0.31059	0.583039	6194	2.17664e-36	0.985864	6.80995e-39	0.00308432	0.0110518
8065_245_PATE4_PATE4	proximal	Male	1	3	Weighted median	0.023622	0.172441	0.891042	0.0484853	0.0373119	0.193786	6194	2.17664e-36	0.985864	6.80995e-39	0.00308432	0.0110518
8065_245_PATE4_PATE4	proximal	Male	1	3	IVW-MRE	0.023622	0.172441	0.891042	0.0374183	0.0157564	0.0175586	6194	2.17664e-36	0.985864	6.80995e-39	0.00308432	0.0110518
8065_245_PATE4_PATE4	proximal	Male	1	3	Weighted mode	0.023622	0.172441	0.891042	0.0496645	0.0446462	0.381754	6194	2.17664e-36	0.985864	6.80995e-39	0.00308432	0.0110518
8065_245_PATE4_PATE4	colon	Sex-combined	1	39	MR Egger	-0.0566929	0.0913386	0.534804	0.044829	0.0536423	0.408686	6196	2.18854e-36	0.991253	4.52389e-39	0.00204893	0.00669779
8065_245_PATE4_PATE4	colon	Sex-combined	1	39	Weighted median	-0.0566929	0.0913386	0.534804	0.0147098	0.0236723	0.534339	6196	2.18854e-36	0.991253	4.52389e-39	0.00204893	0.00669779
8065_245_PATE4_PATE4	colon	Sex-combined	1	39	IVW-MRE	-0.0566929	0.0913386	0.534804	0.00645745	0.0157605	0.682008	6196	2.18854e-36	0.991253	4.52389e-39	0.00204893	0.00669779
8065_245_PATE4_PATE4	colon	Sex-combined	1	39	Weighted mode	-0.0566929	0.0913386	0.534804	0.0276592	0.0365748	0.45417	6196	2.18854e-36	0.991253	4.52389e-39	0.00204893	0.00669779
8065_245_PATE4_PATE4	overall	Sex-combined	1	62	MR Egger	-0.0511811	0.0748031	0.493842	-0.0191426	0.0454409	0.675068	6196	2.15142e-36	0.974441	4.43571e-38	0.0200905	0.00546849
8065_245_PATE4_PATE4	overall	Sex-combined	1	62	Weighted median	-0.0511811	0.0748031	0.493842	0.0129032	0.0216552	0.551276	6196	2.15142e-36	0.974441	4.43571e-38	0.0200905	0.00546849
8065_245_PATE4_PATE4	overall	Sex-combined	1	62	IVW-MRE	-0.0511811	0.0748031	0.493842	-0.00562578	0.0158646	0.722881	6196	2.15142e-36	0.974441	4.43571e-38	0.0200905	0.00546849
8065_245_PATE4_PATE4	overall	Sex-combined	1	62	Weighted mode	-0.0511811	0.0748031	0.493842	0.0132435	0.0363669	0.716995	6196	2.15142e-36	0.974441	4.43571e-38	0.0200905	0.00546849
8065_245_PATE4_PATE4	rectal	Sex-combined	1	24	MR Egger	-0.096063	0.117323	0.412905	-0.037479	0.0467359	0.43117	6195	2.17886e-36	0.986875	7.81468e-39	0.00353941	0.00958581
8065_245_PATE4_PATE4	rectal	Sex-combined	1	24	Weighted median	-0.096063	0.117323	0.412905	-0.011161	0.0209252	0.593773	6195	2.17886e-36	0.986875	7.81468e-39	0.00353941	0.00958581
8065_245_PATE4_PATE4	rectal	Sex-combined	1	24	IVW-MRE	-0.096063	0.117323	0.412905	-0.01199	0.0127568	0.347277	6195	2.17886e-36	0.986875	7.81468e-39	0.00353941	0.00958581
8065_245_PATE4_PATE4	rectal	Sex-combined	1	24	Weighted mode	-0.096063	0.117323	0.412905	-0.0174851	0.0325361	0.596149	6195	2.17886e-36	0.986875	7.81468e-39	0.00353941	0.00958581
8065_245_PATE4_PATE4	colon	Male	1	20	MR Egger	0.0677165	0.130709	0.604408	0.0686729	0.0767158	0.382516	6194	2.18073e-36	0.987713	4.5622e-39	0.00206625	0.0102204
8065_245_PATE4_PATE4	colon	Male	1	20	Weighted median	0.0677165	0.130709	0.604408	0.00560041	0.0244535	0.818851	6194	2.18073e-36	0.987713	4.5622e-39	0.00206625	0.0102204
8065_245_PATE4_PATE4	colon	Male	1	20	IVW-MRE	0.0677165	0.130709	0.604408	0.0159382	0.0161157	0.322671	6194	2.18073e-36	0.987713	4.5622e-39	0.00206625	0.0102204
8065_245_PATE4_PATE4	colon	Male	1	20	Weighted mode	0.0677165	0.130709	0.604408	0.00148866	0.0386096	0.969646	6194	2.18073e-36	0.987713	4.5622e-39	0.00206625	0.0102204
8065_245_PATE4_PATE4	rectal	Male	1	10	MR Egger	-0.131496	0.15748	0.403718	-0.0201715	0.0801387	0.807613	6194	2.17221e-36	0.983856	7.19553e-39	0.00325894	0.0128852
8065_245_PATE4_PATE4	rectal	Male	1	10	Weighted median	-0.131496	0.15748	0.403718	-0.0250545	0.0262176	0.339256	6194	2.17221e-36	0.983856	7.19553e-39	0.00325894	0.0128852
8065_245_PATE4_PATE4	rectal	Male	1	10	IVW-MRE	-0.131496	0.15748	0.403718	-0.0242259	0.019436	0.212603	6194	2.17221e-36	0.983856	7.19553e-39	0.00325894	0.0128852
8065_245_PATE4_PATE4	rectal	Male	1	10	Weighted mode	-0.131496	0.15748	0.403718	-0.00721482	0.040215	0.861593	6194	2.17221e-36	0.983856	7.19553e-39	0.00325894	0.0128852
8065_245_PATE4_PATE4	proximal	Sex-combined	1	21	MR Egger	-0.0700787	0.11811	0.552958	0.0383451	0.0869389	0.664149	6194	2.18394e-36	0.989162	5.20265e-39	0.00235633	0.0084819
8065_245_PATE4_PATE4	proximal	Sex-combined	1	21	Weighted median	-0.0700787	0.11811	0.552958	0.0283977	0.0244514	0.245482	6194	2.18394e-36	0.989162	5.20265e-39	0.00235633	0.0084819
8065_245_PATE4_PATE4	proximal	Sex-combined	1	21	IVW-MRE	-0.0700787	0.11811	0.552958	-0.00141189	0.0220146	0.948863	6194	2.18394e-36	0.989162	5.20265e-39	0.00235633	0.0084819
8065_245_PATE4_PATE4	proximal	Sex-combined	1	21	Weighted mode	-0.0700787	0.11811	0.552958	0.0343285	0.0338773	0.323011	6194	2.18394e-36	0.989162	5.20265e-39	0.00235633	0.0084819
8065_245_PATE4_PATE4	distal	Male	1	9	MR Egger	0.0787402	0.166142	0.635547	0.0269146	0.115485	0.822386	6194	2.1754e-36	0.9853	5.04411e-39	0.0022845	0.0124155
8065_245_PATE4_PATE4	distal	Male	1	9	Weighted median	0.0787402	0.166142	0.635547	-0.0110039	0.027556	0.689651	6194	2.1754e-36	0.9853	5.04411e-39	0.0022845	0.0124155
8065_245_PATE4_PATE4	distal	Male	1	9	IVW-MRE	0.0787402	0.166142	0.635547	0.000283464	0.0228205	0.990089	6194	2.1754e-36	0.9853	5.04411e-39	0.0022845	0.0124155
8065_245_PATE4_PATE4	distal	Male	1	9	Weighted mode	0.0787402	0.166142	0.635547	-0.000516176	0.0462893	0.991376	6194	2.1754e-36	0.9853	5.04411e-39	0.0022845	0.0124155
8065_245_PATE4_PATE4	overall	Female	1	23	MR Egger	-0.140945	0.107874	0.191359	0.0252828	0.0645044	0.699041	6194	2.16785e-36	0.981884	5.04282e-39	0.00228389	0.0158325
8065_245_PATE4_PATE4	overall	Female	1	23	Weighted median	-0.140945	0.107874	0.191359	0.0264863	0.0242673	0.275079	6194	2.16785e-36	0.981884	5.04282e-39	0.00228389	0.0158325
8065_245_PATE4_PATE4	overall	Female	1	23	IVW-MRE	-0.140945	0.107874	0.191359	-0.00261987	0.0162566	0.87197	6194	2.16785e-36	0.981884	5.04282e-39	0.00228389	0.0158325
8065_245_PATE4_PATE4	overall	Female	1	23	Weighted mode	-0.140945	0.107874	0.191359	0.0406147	0.0378335	0.294676	6194	2.16785e-36	0.981884	5.04282e-39	0.00228389	0.0158325
8065_245_PATE4_PATE4	distal	Sex-combined	1	23	MR Egger	-0.0700787	0.119685	0.558194	0.00545107	0.0579476	0.925946	6194	2.1821e-36	0.98834	6.13223e-39	0.00277739	0.0088824
8065_245_PATE4_PATE4	distal	Sex-combined	1	23	Weighted median	-0.0700787	0.119685	0.558194	0.00799392	0.0227542	0.725351	6194	2.1821e-36	0.98834	6.13223e-39	0.00277739	0.0088824
8065_245_PATE4_PATE4	distal	Sex-combined	1	23	IVW-MRE	-0.0700787	0.119685	0.558194	-0.00238829	0.0146842	0.870799	6194	2.1821e-36	0.98834	6.13223e-39	0.00277739	0.0088824
8065_245_PATE4_PATE4	distal	Sex-combined	1	23	Weighted mode	-0.0700787	0.119685	0.558194	0.0147841	0.0437363	0.738546	6194	2.1821e-36	0.98834	6.13223e-39	0.00277739	0.0088824
2571_12_IGFBP3_IGFBP_3	rectal	Female	1	10	MR Egger	-0.269429	0.0988231	0.00640336	-0.128988	0.0861028	0.172493	6598	1.84771e-223	0.533636	9.01324e-226	0.00259847	0.463765
2571_12_IGFBP3_IGFBP_3	rectal	Female	1	10	Weighted median	-0.269429	0.0988231	0.00640336	-0.0491604	0.023145	0.0336686	6598	1.84771e-223	0.533636	9.01324e-226	0.00259847	0.463765
2571_12_IGFBP3_IGFBP_3	rectal	Female	1	10	IVW-MRE	-0.269429	0.0988231	0.00640336	-0.0397228	0.0147999	0.00727492	6598	1.84771e-223	0.533636	9.01324e-226	0.00259847	0.463765
2571_12_IGFBP3_IGFBP_3	rectal	Female	1	10	Weighted mode	-0.269429	0.0988231	0.00640336	-0.0485651	0.0326355	0.1709	6598	1.84771e-223	0.533636	9.01324e-226	0.00259847	0.463765
2571_12_IGFBP3_IGFBP_3	proximal	Female	1	8	MR Egger	-0.1637	0.0840385	0.0514249	0.100322	0.107631	0.387257	6598	2.8862e-223	0.833517	1.23804e-225	0.00357377	0.162909
2571_12_IGFBP3_IGFBP_3	proximal	Female	1	8	Weighted median	-0.1637	0.0840385	0.0514249	0.0578283	0.029629	0.0509681	6598	2.8862e-223	0.833517	1.23804e-225	0.00357377	0.162909
2571_12_IGFBP3_IGFBP_3	proximal	Female	1	8	IVW-MRE	-0.1637	0.0840385	0.0514249	0.0340056	0.0230538	0.140198	6598	2.8862e-223	0.833517	1.23804e-225	0.00357377	0.162909
2571_12_IGFBP3_IGFBP_3	proximal	Female	1	8	Weighted mode	-0.1637	0.0840385	0.0514249	0.0779386	0.0447468	0.125086	6598	2.8862e-223	0.833517	1.23804e-225	0.00357377	0.162909
2571_12_IGFBP3_IGFBP_3	overall	Male	1	28	MR Egger	0.026262	0.0543721	0.629092	-0.0629843	0.0645114	0.337899	6600	3.33294e-223	0.96257	2.92974e-225	0.00846093	0.028969
2571_12_IGFBP3_IGFBP_3	overall	Male	1	28	Weighted median	0.026262	0.0543721	0.629092	-0.0325095	0.0267849	0.224854	6600	3.33294e-223	0.96257	2.92974e-225	0.00846093	0.028969
2571_12_IGFBP3_IGFBP_3	overall	Male	1	28	IVW-MRE	0.026262	0.0543721	0.629092	-0.017203	0.0199983	0.389665	6600	3.33294e-223	0.96257	2.92974e-225	0.00846093	0.028969
2571_12_IGFBP3_IGFBP_3	overall	Male	1	28	Weighted mode	0.026262	0.0543721	0.629092	-0.0525462	0.04443	0.247249	6600	3.33294e-223	0.96257	2.92974e-225	0.00846093	0.028969
2571_12_IGFBP3_IGFBP_3	colon	Female	1	16	MR Egger	-0.197938	0.068184	0.00369612	0.0338157	0.0897056	0.711854	6599	1.35275e-223	0.390685	2.10906e-224	0.0609057	0.548409
2571_12_IGFBP3_IGFBP_3	colon	Female	1	16	Weighted median	-0.197938	0.068184	0.00369612	0.0356211	0.029569	0.228328	6599	1.35275e-223	0.390685	2.10906e-224	0.0609057	0.548409
2571_12_IGFBP3_IGFBP_3	colon	Female	1	16	IVW-MRE	-0.197938	0.068184	0.00369612	0.0309064	0.0218639	0.157484	6599	1.35275e-223	0.390685	2.10906e-224	0.0609057	0.548409
2571_12_IGFBP3_IGFBP_3	colon	Female	1	16	Weighted mode	-0.197938	0.068184	0.00369612	0.0684542	0.0520961	0.208588	6599	1.35275e-223	0.390685	2.10906e-224	0.0609057	0.548409
2571_12_IGFBP3_IGFBP_3	distal	Female	1	8	MR Egger	-0.225854	0.0978504	0.0209907	-0.0240339	0.21851	0.916004	6598	2.48882e-223	0.718766	3.79508e-225	0.0109574	0.270277
2571_12_IGFBP3_IGFBP_3	distal	Female	1	8	Weighted median	-0.225854	0.0978504	0.0209907	-0.0447316	0.0294293	0.128519	6598	2.48882e-223	0.718766	3.79508e-225	0.0109574	0.270277
2571_12_IGFBP3_IGFBP_3	distal	Female	1	8	IVW-MRE	-0.225854	0.0978504	0.0209907	-0.0368842	0.0150546	0.0142845	6598	2.48882e-223	0.718766	3.79508e-225	0.0109574	0.270277
2571_12_IGFBP3_IGFBP_3	distal	Female	1	8	Weighted mode	-0.225854	0.0978504	0.0209907	-0.0500812	0.0470638	0.322601	6598	2.48882e-223	0.718766	3.79508e-225	0.0109574	0.270277
2571_12_IGFBP3_IGFBP_3	proximal	Male	1	3	MR Egger	0.0710048	0.0899718	0.430001	-0.519108	0.403516	0.420654	6599	3.27115e-223	0.94475	1.33811e-225	0.00386413	0.0513858
2571_12_IGFBP3_IGFBP_3	proximal	Male	1	3	Weighted median	0.0710048	0.0899718	0.430001	0.0816967	0.045773	0.0742898	6599	3.27115e-223	0.94475	1.33811e-225	0.00386413	0.0513858
2571_12_IGFBP3_IGFBP_3	proximal	Male	1	3	IVW-MRE	0.0710048	0.0899718	0.430001	0.056067	0.0552103	0.30986	6599	3.27115e-223	0.94475	1.33811e-225	0.00386413	0.0513858
2571_12_IGFBP3_IGFBP_3	proximal	Male	1	3	Weighted mode	0.0710048	0.0899718	0.430001	0.102915	0.052945	0.191368	6599	3.27115e-223	0.94475	1.33811e-225	0.00386413	0.0513858
2571_12_IGFBP3_IGFBP_3	colon	Sex-combined	1	39	MR Egger	-0.103978	0.0475635	0.0288087	0.0560815	0.0653772	0.396517	6600	1.45137e-223	0.419143	1.68421e-223	0.486383	0.094474
2571_12_IGFBP3_IGFBP_3	colon	Sex-combined	1	39	Weighted median	-0.103978	0.0475635	0.0288087	-0.00622595	0.0249447	0.802905	6600	1.45137e-223	0.419143	1.68421e-223	0.486383	0.094474
2571_12_IGFBP3_IGFBP_3	colon	Sex-combined	1	39	IVW-MRE	-0.103978	0.0475635	0.0288087	0.00295235	0.0195802	0.880147	6600	1.45137e-223	0.419143	1.68421e-223	0.486383	0.094474
2571_12_IGFBP3_IGFBP_3	colon	Sex-combined	1	39	Weighted mode	-0.103978	0.0475635	0.0288087	-0.0451113	0.0544324	0.412416	6600	1.45137e-223	0.419143	1.68421e-223	0.486383	0.094474
2571_12_IGFBP3_IGFBP_3	overall	Sex-combined	1	62	MR Egger	-0.0789806	0.0386149	0.0408213	-0.0482989	0.0482338	0.320679	6600	3.55709e-224	0.102724	3.05549e-223	0.88239	0.0148857
2571_12_IGFBP3_IGFBP_3	overall	Sex-combined	1	62	Weighted median	-0.0789806	0.0386149	0.0408213	-0.0197536	0.0221553	0.372609	6600	3.55709e-224	0.102724	3.05549e-223	0.88239	0.0148857
2571_12_IGFBP3_IGFBP_3	overall	Sex-combined	1	62	IVW-MRE	-0.0789806	0.0386149	0.0408213	-0.00880677	0.0167351	0.598718	6600	3.55709e-224	0.102724	3.05549e-223	0.88239	0.0148857
2571_12_IGFBP3_IGFBP_3	overall	Sex-combined	1	62	Weighted mode	-0.0789806	0.0386149	0.0408213	-0.0609487	0.0382236	0.115986	6600	3.55709e-224	0.102724	3.05549e-223	0.88239	0.0148857
2571_12_IGFBP3_IGFBP_3	rectal	Sex-combined	1	24	MR Egger	-0.0450345	0.060889	0.459533	-0.0761777	0.0493775	0.137152	6600	3.27039e-223	0.944516	6.69224e-225	0.0193274	0.0361571
2571_12_IGFBP3_IGFBP_3	rectal	Sex-combined	1	24	Weighted median	-0.0450345	0.060889	0.459533	-0.0499734	0.0227565	0.0280917	6600	3.27039e-223	0.944516	6.69224e-225	0.0193274	0.0361571
2571_12_IGFBP3_IGFBP_3	rectal	Sex-combined	1	24	IVW-MRE	-0.0450345	0.060889	0.459533	-0.0345965	0.0156609	0.0271677	6600	3.27039e-223	0.944516	6.69224e-225	0.0193274	0.0361571
2571_12_IGFBP3_IGFBP_3	rectal	Sex-combined	1	24	Weighted mode	-0.0450345	0.060889	0.459533	-0.047052	0.030151	0.132286	6600	3.27039e-223	0.944516	6.69224e-225	0.0193274	0.0361571
2571_12_IGFBP3_IGFBP_3	colon	Male	1	20	MR Egger	-0.0142982	0.069254	0.836431	0.0125921	0.105557	0.906366	6600	3.33153e-223	0.96211	1.73507e-225	0.00501036	0.0328799
2571_12_IGFBP3_IGFBP_3	colon	Male	1	20	Weighted median	-0.0142982	0.069254	0.836431	-0.0466474	0.0277933	0.0932756	6600	3.33153e-223	0.96211	1.73507e-225	0.00501036	0.0328799
2571_12_IGFBP3_IGFBP_3	colon	Male	1	20	IVW-MRE	-0.0142982	0.069254	0.836431	-0.0160609	0.0245784	0.513462	6600	3.33153e-223	0.96211	1.73507e-225	0.00501036	0.0328799
2571_12_IGFBP3_IGFBP_3	colon	Male	1	20	Weighted mode	-0.0142982	0.069254	0.836431	-0.0603344	0.0394295	0.142451	6600	3.33153e-223	0.96211	1.73507e-225	0.00501036	0.0328799
2571_12_IGFBP3_IGFBP_3	rectal	Male	1	10	MR Egger	0.12635	0.0786888	0.108343	-0.0806745	0.079298	0.33876	6600	3.08095e-223	0.889788	3.04796e-225	0.00880159	0.10141
2571_12_IGFBP3_IGFBP_3	rectal	Male	1	10	Weighted median	0.12635	0.0786888	0.108343	-0.04828	0.0261102	0.064446	6600	3.08095e-223	0.889788	3.04796e-225	0.00880159	0.10141
2571_12_IGFBP3_IGFBP_3	rectal	Male	1	10	IVW-MRE	0.12635	0.0786888	0.108343	-0.0340245	0.0123317	0.00579607	6600	3.08095e-223	0.889788	3.04796e-225	0.00880159	0.10141
2571_12_IGFBP3_IGFBP_3	rectal	Male	1	10	Weighted mode	0.12635	0.0786888	0.108343	-0.0549653	0.0379288	0.181222	6600	3.08095e-223	0.889788	3.04796e-225	0.00880159	0.10141
2571_12_IGFBP3_IGFBP_3	proximal	Sex-combined	1	21	MR Egger	-0.0620562	0.0612781	0.311204	0.088136	0.0902956	0.341288	6600	3.26922e-223	0.944127	3.72839e-225	0.0107669	0.0451066
2571_12_IGFBP3_IGFBP_3	proximal	Sex-combined	1	21	Weighted median	-0.0620562	0.0612781	0.311204	0.0111174	0.0261273	0.670466	6600	3.26922e-223	0.944127	3.72839e-225	0.0107669	0.0451066
2571_12_IGFBP3_IGFBP_3	proximal	Sex-combined	1	21	IVW-MRE	-0.0620562	0.0612781	0.311204	0.000142099	0.02299	0.995068	6600	3.26922e-223	0.944127	3.72839e-225	0.0107669	0.0451066
2571_12_IGFBP3_IGFBP_3	proximal	Sex-combined	1	21	Weighted mode	-0.0620562	0.0612781	0.311204	-0.0436014	0.0537864	0.427114	6600	3.26922e-223	0.944127	3.72839e-225	0.0107669	0.0451066
2571_12_IGFBP3_IGFBP_3	distal	Male	1	9	MR Egger	-0.0114775	0.0895827	0.898053	0.0876817	0.112659	0.461888	6600	3.30608e-223	0.954761	1.74243e-225	0.00503157	0.0402076
2571_12_IGFBP3_IGFBP_3	distal	Male	1	9	Weighted median	-0.0114775	0.0895827	0.898053	-0.0522906	0.0262116	0.046049	6600	3.30608e-223	0.954761	1.74243e-225	0.00503157	0.0402076
2571_12_IGFBP3_IGFBP_3	distal	Male	1	9	IVW-MRE	-0.0114775	0.0895827	0.898053	-0.0206293	0.0238145	0.386354	6600	3.30608e-223	0.954761	1.74243e-225	0.00503157	0.0402076
2571_12_IGFBP3_IGFBP_3	distal	Male	1	9	Weighted mode	-0.0114775	0.0895827	0.898053	-0.0613964	0.0337429	0.106328	6600	3.30608e-223	0.954761	1.74243e-225	0.00503157	0.0402076
2571_12_IGFBP3_IGFBP_3	overall	Female	1	23	MR Egger	-0.191129	0.0569983	0.000798707	-0.021853	0.0798834	0.787094	6600	1.1115e-224	0.0321009	2.80041e-223	0.808778	0.159121
2571_12_IGFBP3_IGFBP_3	overall	Female	1	23	Weighted median	-0.191129	0.0569983	0.000798707	-0.0503466	0.0293353	0.0861168	6600	1.1115e-224	0.0321009	2.80041e-223	0.808778	0.159121
2571_12_IGFBP3_IGFBP_3	overall	Female	1	23	IVW-MRE	-0.191129	0.0569983	0.000798707	-0.0172626	0.022282	0.438496	6600	1.1115e-224	0.0321009	2.80041e-223	0.808778	0.159121
2571_12_IGFBP3_IGFBP_3	overall	Female	1	23	Weighted mode	-0.191129	0.0569983	0.000798707	-0.0673475	0.0611273	0.282475	6600	1.1115e-224	0.0321009	2.80041e-223	0.808778	0.159121
2571_12_IGFBP3_IGFBP_3	distal	Sex-combined	1	23	MR Egger	-0.114386	0.0640016	0.0738997	-0.0350249	0.0610796	0.572444	6600	3.00552e-223	0.867969	6.1063e-225	0.0176333	0.114398
2571_12_IGFBP3_IGFBP_3	distal	Sex-combined	1	23	Weighted median	-0.114386	0.0640016	0.0738997	-0.0506081	0.0244468	0.0384397	6600	3.00552e-223	0.867969	6.1063e-225	0.0176333	0.114398
2571_12_IGFBP3_IGFBP_3	distal	Sex-combined	1	23	IVW-MRE	-0.114386	0.0640016	0.0738997	-0.0207744	0.0169838	0.221259	6600	3.00552e-223	0.867969	6.1063e-225	0.0176333	0.114398
2571_12_IGFBP3_IGFBP_3	distal	Sex-combined	1	23	Weighted mode	-0.114386	0.0640016	0.0738997	-0.0647186	0.0373571	0.0971956	6600	3.00552e-223	0.867969	6.1063e-225	0.0176333	0.114398
12764_3_ELMO1_ELMO1	rectal	Female	1	10	MR Egger	0.085389	0.248577	0.731214	-0.0355766	0.0951548	0.718207	6453	7.56703e-18	0.983905	2.06376e-20	0.00268328	0.0134113
12764_3_ELMO1_ELMO1	rectal	Female	1	10	Weighted median	0.085389	0.248577	0.731214	-0.00588594	0.0253696	0.816532	6453	7.56703e-18	0.983905	2.06376e-20	0.00268328	0.0134113
12764_3_ELMO1_ELMO1	rectal	Female	1	10	IVW-MRE	0.085389	0.248577	0.731214	-0.0101064	0.0193724	0.601888	6453	7.56703e-18	0.983905	2.06376e-20	0.00268328	0.0134113
12764_3_ELMO1_ELMO1	rectal	Female	1	10	Weighted mode	0.085389	0.248577	0.731214	0.00240888	0.0366084	0.948974	6453	7.56703e-18	0.983905	2.06376e-20	0.00268328	0.0134113
12764_3_ELMO1_ELMO1	proximal	Female	1	8	MR Egger	0.129032	0.220114	0.557736	0.150198	0.129341	0.289644	6453	7.56974e-18	0.984259	1.67946e-20	0.00218359	0.0135573
12764_3_ELMO1_ELMO1	proximal	Female	1	8	Weighted median	0.129032	0.220114	0.557736	-0.0136497	0.0312458	0.662221	6453	7.56974e-18	0.984259	1.67946e-20	0.00218359	0.0135573
12764_3_ELMO1_ELMO1	proximal	Female	1	8	IVW-MRE	0.129032	0.220114	0.557736	-0.0269476	0.0310462	0.385403	6453	7.56974e-18	0.984259	1.67946e-20	0.00218359	0.0135573
12764_3_ELMO1_ELMO1	proximal	Female	1	8	Weighted mode	0.129032	0.220114	0.557736	0.0162624	0.0424041	0.712723	6453	7.56974e-18	0.984259	1.67946e-20	0.00218359	0.0135573
12764_3_ELMO1_ELMO1	overall	Male	1	28	MR Egger	-0.127135	0.143264	0.374854	-0.0283646	0.0658282	0.6701	6456	7.57802e-18	0.985333	2.97023e-20	0.00386194	0.0108047
12764_3_ELMO1_ELMO1	overall	Male	1	28	Weighted median	-0.127135	0.143264	0.374854	0.0187711	0.025075	0.454099	6456	7.57802e-18	0.985333	2.97023e-20	0.00386194	0.0108047
12764_3_ELMO1_ELMO1	overall	Male	1	28	IVW-MRE	-0.127135	0.143264	0.374854	-0.00440794	0.0200878	0.826313	6456	7.57802e-18	0.985333	2.97023e-20	0.00386194	0.0108047
12764_3_ELMO1_ELMO1	overall	Male	1	28	Weighted mode	-0.127135	0.143264	0.374854	0.0383284	0.0440787	0.392214	6456	7.57802e-18	0.985333	2.97023e-20	0.00386194	0.0108047
12764_3_ELMO1_ELMO1	colon	Female	1	16	MR Egger	-0.0303605	0.175522	0.862673	0.0833199	0.0887612	0.3638	6456	7.60225e-18	0.988483	1.71553e-20	0.00223052	0.00928653
12764_3_ELMO1_ELMO1	colon	Female	1	16	Weighted median	-0.0303605	0.175522	0.862673	0.00758401	0.0287069	0.791635	6456	7.60225e-18	0.988483	1.71553e-20	0.00223052	0.00928653
12764_3_ELMO1_ELMO1	colon	Female	1	16	IVW-MRE	-0.0303605	0.175522	0.862673	-0.0184968	0.0226882	0.414923	6456	7.60225e-18	0.988483	1.71553e-20	0.00223052	0.00928653
12764_3_ELMO1_ELMO1	colon	Female	1	16	Weighted mode	-0.0303605	0.175522	0.862673	0.0425722	0.0416832	0.323291	6456	7.60225e-18	0.988483	1.71553e-20	0.00223052	0.00928653
12764_3_ELMO1_ELMO1	distal	Female	1	8	MR Egger	-0.313093	0.23814	0.188597	-0.524487	0.209898	0.0466057	6453	7.44715e-18	0.968317	1.81269e-20	0.00235667	0.029326
12764_3_ELMO1_ELMO1	distal	Female	1	8	Weighted median	-0.313093	0.23814	0.188597	-0.00980889	0.0305012	0.747763	6453	7.44715e-18	0.968317	1.81269e-20	0.00235667	0.029326
12764_3_ELMO1_ELMO1	distal	Female	1	8	IVW-MRE	-0.313093	0.23814	0.188597	-0.0267086	0.0277492	0.335799	6453	7.44715e-18	0.968317	1.81269e-20	0.00235667	0.029326
12764_3_ELMO1_ELMO1	distal	Female	1	8	Weighted mode	-0.313093	0.23814	0.188597	0.0160912	0.049731	0.75572	6453	7.44715e-18	0.968317	1.81269e-20	0.00235667	0.029326
12764_3_ELMO1_ELMO1	proximal	Male	1	3	MR Egger	0	0.236243	1	-0.299969	0.528933	0.671573	6453	7.57542e-18	0.984997	2.15948e-20	0.00280775	0.0121951
12764_3_ELMO1_ELMO1	proximal	Male	1	3	Weighted median	0	0.236243	1	0.0285736	0.0417051	0.49326	6453	7.57542e-18	0.984997	2.15948e-20	0.00280775	0.0121951
12764_3_ELMO1_ELMO1	proximal	Male	1	3	IVW-MRE	0	0.236243	1	0.000242485	0.0475042	0.995927	6453	7.57542e-18	0.984997	2.15948e-20	0.00280775	0.0121951
12764_3_ELMO1_ELMO1	proximal	Male	1	3	Weighted mode	0	0.236243	1	0.0428976	0.0478686	0.464742	6453	7.57542e-18	0.984997	2.15948e-20	0.00280775	0.0121951
12764_3_ELMO1_ELMO1	colon	Sex-combined	1	39	MR Egger	-0.109108	0.124288	0.380018	0.0434609	0.0620004	0.487703	6456	7.60456e-18	0.988781	1.33137e-20	0.00173101	0.00948777
12764_3_ELMO1_ELMO1	colon	Sex-combined	1	39	Weighted median	-0.109108	0.124288	0.380018	0.0245956	0.0236436	0.298216	6456	7.60456e-18	0.988781	1.33137e-20	0.00173101	0.00948777
12764_3_ELMO1_ELMO1	colon	Sex-combined	1	39	IVW-MRE	-0.109108	0.124288	0.380018	-0.00801124	0.0186332	0.667237	6456	7.60456e-18	0.988781	1.33137e-20	0.00173101	0.00948777
12764_3_ELMO1_ELMO1	colon	Sex-combined	1	39	Weighted mode	-0.109108	0.124288	0.380018	0.0505746	0.037301	0.18315	6456	7.60456e-18	0.988781	1.33137e-20	0.00173101	0.00948777
12764_3_ELMO1_ELMO1	overall	Sex-combined	1	62	MR Egger	-0.0740038	0.102467	0.470158	-0.0435808	0.0452436	0.339289	6456	7.62206e-18	0.99106	1.50386e-20	0.00195533	0.00698439
12764_3_ELMO1_ELMO1	overall	Sex-combined	1	62	Weighted median	-0.0740038	0.102467	0.470158	0.018838	0.0229028	0.410781	6456	7.62206e-18	0.99106	1.50386e-20	0.00195533	0.00698439
12764_3_ELMO1_ELMO1	overall	Sex-combined	1	62	IVW-MRE	-0.0740038	0.102467	0.470158	-0.00307681	0.0157852	0.845457	6456	7.62206e-18	0.99106	1.50386e-20	0.00195533	0.00698439
12764_3_ELMO1_ELMO1	overall	Sex-combined	1	62	Weighted mode	-0.0740038	0.102467	0.470158	0.0436462	0.0402118	0.282011	6456	7.62206e-18	0.99106	1.50386e-20	0.00195533	0.00698439
12764_3_ELMO1_ELMO1	rectal	Sex-combined	1	24	MR Egger	0.0796964	0.16129	0.621223	-0.0244091	0.0609061	0.692458	6456	7.59843e-18	0.987991	1.96443e-20	0.00255417	0.00945483
12764_3_ELMO1_ELMO1	rectal	Sex-combined	1	24	Weighted median	0.0796964	0.16129	0.621223	-0.00863815	0.0236783	0.715251	6456	7.59843e-18	0.987991	1.96443e-20	0.00255417	0.00945483
12764_3_ELMO1_ELMO1	rectal	Sex-combined	1	24	IVW-MRE	0.0796964	0.16129	0.621223	-0.0272686	0.0190533	0.15238	6456	7.59843e-18	0.987991	1.96443e-20	0.00255417	0.00945483
12764_3_ELMO1_ELMO1	rectal	Sex-combined	1	24	Weighted mode	0.0796964	0.16129	0.621223	0.0186992	0.0321333	0.566278	6456	7.59843e-18	0.987991	1.96443e-20	0.00255417	0.00945483
12764_3_ELMO1_ELMO1	colon	Male	1	20	MR Egger	-0.187856	0.178368	0.292253	0.0085735	0.0910457	0.926017	6456	7.54982e-18	0.98167	1.99984e-20	0.00260014	0.01573
12764_3_ELMO1_ELMO1	colon	Male	1	20	Weighted median	-0.187856	0.178368	0.292253	0.0181717	0.0275587	0.50965	6456	7.54982e-18	0.98167	1.99984e-20	0.00260014	0.01573
12764_3_ELMO1_ELMO1	colon	Male	1	20	IVW-MRE	-0.187856	0.178368	0.292253	0.00470702	0.020875	0.821601	6456	7.54982e-18	0.98167	1.99984e-20	0.00260014	0.01573
12764_3_ELMO1_ELMO1	colon	Male	1	20	Weighted mode	-0.187856	0.178368	0.292253	0.0268822	0.0418684	0.528503	6456	7.54982e-18	0.98167	1.99984e-20	0.00260014	0.01573
12764_3_ELMO1_ELMO1	rectal	Male	1	10	MR Egger	0.0673624	0.21537	0.754451	-0.06255	0.122819	0.624298	6453	7.54914e-18	0.981581	5.17084e-20	0.0067233	0.0116954
12764_3_ELMO1_ELMO1	rectal	Male	1	10	Weighted median	0.0673624	0.21537	0.754451	-0.0201099	0.0297735	0.499403	6453	7.54914e-18	0.981581	5.17084e-20	0.0067233	0.0116954
12764_3_ELMO1_ELMO1	rectal	Male	1	10	IVW-MRE	0.0673624	0.21537	0.754451	-0.018376	0.030046	0.540805	6453	7.54914e-18	0.981581	5.17084e-20	0.0067233	0.0116954
12764_3_ELMO1_ELMO1	rectal	Male	1	10	Weighted mode	0.0673624	0.21537	0.754451	0.0322415	0.0545504	0.569037	6453	7.54914e-18	0.981581	5.17084e-20	0.0067233	0.0116954
12764_3_ELMO1_ELMO1	proximal	Sex-combined	1	21	MR Egger	0.0711575	0.16129	0.659085	0.03577	0.0667359	0.598183	6456	7.60519e-18	0.988867	1.37536e-20	0.00178822	0.00934446
12764_3_ELMO1_ELMO1	proximal	Sex-combined	1	21	Weighted median	0.0711575	0.16129	0.659085	0.0236385	0.0236482	0.317509	6456	7.60519e-18	0.988867	1.37536e-20	0.00178822	0.00934446
12764_3_ELMO1_ELMO1	proximal	Sex-combined	1	21	IVW-MRE	0.0711575	0.16129	0.659085	0.00279761	0.0138982	0.84047	6456	7.60519e-18	0.988867	1.37536e-20	0.00178822	0.00934446
12764_3_ELMO1_ELMO1	proximal	Sex-combined	1	21	Weighted mode	0.0711575	0.16129	0.659085	0.0455369	0.040375	0.272733	6456	7.60519e-18	0.988867	1.37536e-20	0.00178822	0.00934446
12764_3_ELMO1_ELMO1	distal	Male	1	9	MR Egger	-0.360531	0.225806	0.110346	0.092869	0.108655	0.420996	6453	7.36357e-18	0.957454	1.87817e-20	0.00244171	0.040104
12764_3_ELMO1_ELMO1	distal	Male	1	9	Weighted median	-0.360531	0.225806	0.110346	0.018325	0.0255488	0.473216	6453	7.36357e-18	0.957454	1.87817e-20	0.00244171	0.040104
12764_3_ELMO1_ELMO1	distal	Male	1	9	IVW-MRE	-0.360531	0.225806	0.110346	0.0183364	0.0220918	0.406533	6453	7.36357e-18	0.957454	1.87817e-20	0.00244171	0.040104
12764_3_ELMO1_ELMO1	distal	Male	1	9	Weighted mode	-0.360531	0.225806	0.110346	0.0252735	0.0426952	0.57023	6453	7.36357e-18	0.957454	1.87817e-20	0.00244171	0.040104
12764_3_ELMO1_ELMO1	overall	Female	1	23	MR Egger	0.0237192	0.14611	0.87104	-0.00767639	0.0694763	0.91307	6456	7.61522e-18	0.990175	1.62584e-20	0.00211393	0.00771142
12764_3_ELMO1_ELMO1	overall	Female	1	23	Weighted median	0.0237192	0.14611	0.87104	0.03793	0.0259356	0.143614	6456	7.61522e-18	0.990175	1.62584e-20	0.00211393	0.00771142
12764_3_ELMO1_ELMO1	overall	Female	1	23	IVW-MRE	0.0237192	0.14611	0.87104	-0.00564145	0.0194901	0.772235	6456	7.61522e-18	0.990175	1.62584e-20	0.00211393	0.00771142
12764_3_ELMO1_ELMO1	overall	Female	1	23	Weighted mode	0.0237192	0.14611	0.87104	0.0516821	0.0400729	0.210548	6456	7.61522e-18	0.990175	1.62584e-20	0.00211393	0.00771142
12764_3_ELMO1_ELMO1	distal	Sex-combined	1	23	MR Egger	-0.33112	0.163188	0.0424512	0.0143517	0.0628257	0.821517	6456	7.17428e-18	0.932836	1.61076e-20	0.00209375	0.0650702
12764_3_ELMO1_ELMO1	distal	Sex-combined	1	23	Weighted median	-0.33112	0.163188	0.0424512	0.0186958	0.0244705	0.44486	6456	7.17428e-18	0.932836	1.61076e-20	0.00209375	0.0650702
12764_3_ELMO1_ELMO1	distal	Sex-combined	1	23	IVW-MRE	-0.33112	0.163188	0.0424512	0.00685865	0.017415	0.693703	6456	7.17428e-18	0.932836	1.61076e-20	0.00209375	0.0650702
12764_3_ELMO1_ELMO1	distal	Sex-combined	1	23	Weighted mode	-0.33112	0.163188	0.0424512	0.0397607	0.0436599	0.372329	6456	7.17428e-18	0.932836	1.61076e-20	0.00209375	0.0650702
18401_18_ALKBH3_ALKB3	rectal	Female	1	10	MR Egger	0.0581879	0.0939318	0.535607	0.0747444	0.0866713	0.413577	6236	3.46523e-163	0.983659	1.05426e-165	0.00299255	0.0133489
18401_18_ALKBH3_ALKB3	rectal	Female	1	10	Weighted median	0.0581879	0.0939318	0.535607	0.00987972	0.0241065	0.681926	6236	3.46523e-163	0.983659	1.05426e-165	0.00299255	0.0133489
18401_18_ALKBH3_ALKB3	rectal	Female	1	10	IVW-MRE	0.0581879	0.0939318	0.535607	-0.00992848	0.0176503	0.573768	6236	3.46523e-163	0.983659	1.05426e-165	0.00299255	0.0133489
18401_18_ALKBH3_ALKB3	rectal	Female	1	10	Weighted mode	0.0581879	0.0939318	0.535607	0.0141961	0.0320688	0.668446	6236	3.46523e-163	0.983659	1.05426e-165	0.00299255	0.0133489
18401_18_ALKBH3_ALKB3	proximal	Female	1	8	MR Egger	-0.039069	0.0831255	0.638355	0.161666	0.125768	0.246026	6236	3.47315e-163	0.985905	1.11007e-165	0.00315097	0.0109438
18401_18_ALKBH3_ALKB3	proximal	Female	1	8	Weighted median	-0.039069	0.0831255	0.638355	0.0381533	0.0319837	0.232909	6236	3.47315e-163	0.985905	1.11007e-165	0.00315097	0.0109438
18401_18_ALKBH3_ALKB3	proximal	Female	1	8	IVW-MRE	-0.039069	0.0831255	0.638355	-0.00994969	0.0302047	0.741847	6236	3.47315e-163	0.985905	1.11007e-165	0.00315097	0.0109438
18401_18_ALKBH3_ALKB3	proximal	Female	1	8	Weighted mode	-0.039069	0.0831255	0.638355	0.0435866	0.0416865	0.330511	6236	3.47315e-163	0.985905	1.11007e-165	0.00315097	0.0109438
18401_18_ALKBH3_ALKB3	overall	Male	1	28	MR Egger	0.0835411	0.0552785	0.130718	0.0112057	0.0588771	0.850534	6237	3.44208e-163	0.977081	9.54316e-166	0.00270875	0.02021
18401_18_ALKBH3_ALKB3	overall	Male	1	28	Weighted median	0.0835411	0.0552785	0.130718	0.00809939	0.0253596	0.749437	6237	3.44208e-163	0.977081	9.54316e-166	0.00270875	0.02021
18401_18_ALKBH3_ALKB3	overall	Male	1	28	IVW-MRE	0.0835411	0.0552785	0.130718	0.00395819	0.0172038	0.818033	6237	3.44208e-163	0.977081	9.54316e-166	0.00270875	0.02021
18401_18_ALKBH3_ALKB3	overall	Male	1	28	Weighted mode	0.0835411	0.0552785	0.130718	-0.00489167	0.0464758	0.916954	6237	3.44208e-163	0.977081	9.54316e-166	0.00270875	0.02021
18401_18_ALKBH3_ALKB3	colon	Female	1	16	MR Egger	0.0399002	0.0665004	0.548506	0.17699	0.112527	0.138071	6237	3.47736e-163	0.987097	1.22942e-165	0.00348978	0.00941327
18401_18_ALKBH3_ALKB3	colon	Female	1	16	Weighted median	0.0399002	0.0665004	0.548506	0.0556124	0.0306786	0.0698712	6237	3.47736e-163	0.987097	1.22942e-165	0.00348978	0.00941327
18401_18_ALKBH3_ALKB3	colon	Female	1	16	IVW-MRE	0.0399002	0.0665004	0.548506	-0.00310019	0.0301394	0.918073	6237	3.47736e-163	0.987097	1.22942e-165	0.00348978	0.00941327
18401_18_ALKBH3_ALKB3	colon	Female	1	16	Weighted mode	0.0399002	0.0665004	0.548506	0.0607013	0.0377757	0.12892	6237	3.47736e-163	0.987097	1.22942e-165	0.00348978	0.00941327
18401_18_ALKBH3_ALKB3	distal	Female	1	8	MR Egger	0.121779	0.0910224	0.180929	-0.0697899	0.224697	0.766615	6236	3.42179e-163	0.971325	1.08274e-165	0.00307326	0.025602
18401_18_ALKBH3_ALKB3	distal	Female	1	8	Weighted median	0.121779	0.0910224	0.180929	0.0149823	0.0292075	0.607979	6236	3.42179e-163	0.971325	1.08274e-165	0.00307326	0.025602
18401_18_ALKBH3_ALKB3	distal	Female	1	8	IVW-MRE	0.121779	0.0910224	0.180929	0.0188531	0.0125735	0.133764	6236	3.42179e-163	0.971325	1.08274e-165	0.00307326	0.025602
18401_18_ALKBH3_ALKB3	distal	Female	1	8	Weighted mode	0.121779	0.0910224	0.180929	-0.00974764	0.044453	0.832689	6236	3.42179e-163	0.971325	1.08274e-165	0.00307326	0.025602
18401_18_ALKBH3_ALKB3	proximal	Male	1	3	MR Egger	0.0540316	0.0889443	0.543535	0.201925	0.298545	0.62141	6236	3.46825e-163	0.984519	1.02539e-165	0.0029106	0.0125708
18401_18_ALKBH3_ALKB3	proximal	Male	1	3	Weighted median	0.0540316	0.0889443	0.543535	0.0459578	0.0377099	0.22295	6236	3.46825e-163	0.984519	1.02539e-165	0.0029106	0.0125708
18401_18_ALKBH3_ALKB3	proximal	Male	1	3	IVW-MRE	0.0540316	0.0889443	0.543535	0.0375901	0.015242	0.0136545	6236	3.46825e-163	0.984519	1.02539e-165	0.0029106	0.0125708
18401_18_ALKBH3_ALKB3	proximal	Male	1	3	Weighted mode	0.0540316	0.0889443	0.543535	0.0515243	0.0474763	0.391203	6236	3.46825e-163	0.984519	1.02539e-165	0.0029106	0.0125708
18401_18_ALKBH3_ALKB3	colon	Sex-combined	1	39	MR Egger	0.0490441	0.0469659	0.296371	0.0824585	0.0569331	0.155944	6237	3.47828e-163	0.987364	1.07257e-165	0.00304455	0.00959112
18401_18_ALKBH3_ALKB3	colon	Sex-combined	1	39	Weighted median	0.0490441	0.0469659	0.296371	0.0457499	0.0256562	0.0745548	6237	3.47828e-163	0.987364	1.07257e-165	0.00304455	0.00959112
18401_18_ALKBH3_ALKB3	colon	Sex-combined	1	39	IVW-MRE	0.0490441	0.0469659	0.296371	0.0115222	0.0172621	0.504464	6237	3.47828e-163	0.987364	1.07257e-165	0.00304455	0.00959112
18401_18_ALKBH3_ALKB3	colon	Sex-combined	1	39	Weighted mode	0.0490441	0.0469659	0.296371	0.0489969	0.0383919	0.20962	6237	3.47828e-163	0.987364	1.07257e-165	0.00304455	0.00959112
18401_18_ALKBH3_ALKB3	overall	Sex-combined	1	62	MR Egger	0.0565254	0.0394846	0.152264	-0.00175663	0.0452546	0.969165	6237	3.46846e-163	0.984569	8.61316e-166	0.00244484	0.012986
18401_18_ALKBH3_ALKB3	overall	Sex-combined	1	62	Weighted median	0.0565254	0.0394846	0.152264	0.00884395	0.0220493	0.688347	6237	3.46846e-163	0.984569	8.61316e-166	0.00244484	0.012986
18401_18_ALKBH3_ALKB3	overall	Sex-combined	1	62	IVW-MRE	0.0565254	0.0394846	0.152264	-0.00053902	0.0157127	0.972634	6237	3.46846e-163	0.984569	8.61316e-166	0.00244484	0.012986
18401_18_ALKBH3_ALKB3	overall	Sex-combined	1	62	Weighted mode	0.0565254	0.0394846	0.152264	0.00876447	0.0342918	0.799131	6237	3.46846e-163	0.984569	8.61316e-166	0.00244484	0.012986
18401_18_ALKBH3_ALKB3	rectal	Sex-combined	1	24	MR Egger	0.0789692	0.0615129	0.199218	0.0246591	0.0488395	0.618648	6237	3.45339e-163	0.980291	1.15919e-165	0.00329035	0.0164185
18401_18_ALKBH3_ALKB3	rectal	Sex-combined	1	24	Weighted median	0.0789692	0.0615129	0.199218	0.00672793	0.0226019	0.765955	6237	3.45339e-163	0.980291	1.15919e-165	0.00329035	0.0164185
18401_18_ALKBH3_ALKB3	rectal	Sex-combined	1	24	IVW-MRE	0.0789692	0.0615129	0.199218	-0.0166667	0.0136871	0.223343	6237	3.45339e-163	0.980291	1.15919e-165	0.00329035	0.0164185
18401_18_ALKBH3_ALKB3	rectal	Sex-combined	1	24	Weighted mode	0.0789692	0.0615129	0.199218	0.0110617	0.0294014	0.710195	6237	3.45339e-163	0.980291	1.15919e-165	0.00329035	0.0164185
18401_18_ALKBH3_ALKB3	colon	Male	1	20	MR Egger	0.0465503	0.0677473	0.492009	0.0329208	0.0797316	0.68456	6237	3.47688e-163	0.986963	1.02203e-165	0.00290107	0.010136
18401_18_ALKBH3_ALKB3	colon	Male	1	20	Weighted median	0.0465503	0.0677473	0.492009	0.00591982	0.0256256	0.817305	6237	3.47688e-163	0.986963	1.02203e-165	0.00290107	0.010136
18401_18_ALKBH3_ALKB3	colon	Male	1	20	IVW-MRE	0.0465503	0.0677473	0.492009	0.00917779	0.0144949	0.52662	6237	3.47688e-163	0.986963	1.02203e-165	0.00290107	0.010136
18401_18_ALKBH3_ALKB3	colon	Male	1	20	Weighted mode	0.0465503	0.0677473	0.492009	0.0106852	0.0399128	0.791804	6237	3.47688e-163	0.986963	1.02203e-165	0.00290107	0.010136
18401_18_ALKBH3_ALKB3	rectal	Male	1	10	MR Egger	0.092685	0.081463	0.255223	-0.0668377	0.0796807	0.425923	6237	3.44578e-163	0.978134	1.32249e-165	0.0037539	0.0181121
18401_18_ALKBH3_ALKB3	rectal	Male	1	10	Weighted median	0.092685	0.081463	0.255223	0.00963991	0.0275387	0.726301	6237	3.44578e-163	0.978134	1.32249e-165	0.0037539	0.0181121
18401_18_ALKBH3_ALKB3	rectal	Male	1	10	IVW-MRE	0.092685	0.081463	0.255223	0.00671554	0.0179776	0.708739	6237	3.44578e-163	0.978134	1.32249e-165	0.0037539	0.0181121
18401_18_ALKBH3_ALKB3	rectal	Male	1	10	Weighted mode	0.092685	0.081463	0.255223	0.00265596	0.040884	0.949623	6237	3.44578e-163	0.978134	1.32249e-165	0.0037539	0.0181121
18401_18_ALKBH3_ALKB3	proximal	Sex-combined	1	21	MR Egger	0.0170407	0.0610973	0.780313	0.110565	0.090413	0.236326	6237	3.47997e-163	0.987848	1.62928e-165	0.00462491	0.00752678
18401_18_ALKBH3_ALKB3	proximal	Sex-combined	1	21	Weighted median	0.0170407	0.0610973	0.780313	0.0375285	0.0259739	0.148499	6237	3.47997e-163	0.987848	1.62928e-165	0.00462491	0.00752678
18401_18_ALKBH3_ALKB3	proximal	Sex-combined	1	21	IVW-MRE	0.0170407	0.0610973	0.780313	-0.00766967	0.0235799	0.744982	6237	3.47997e-163	0.987848	1.62928e-165	0.00462491	0.00752678
18401_18_ALKBH3_ALKB3	proximal	Sex-combined	1	21	Weighted mode	0.0170407	0.0610973	0.780313	0.0471148	0.0356945	0.201762	6237	3.47997e-163	0.987848	1.62928e-165	0.00462491	0.00752678
18401_18_ALKBH3_ALKB3	distal	Male	1	9	MR Egger	0.0340815	0.0864505	0.693411	-0.0253774	0.0966297	0.800401	6236	3.47043e-163	0.985132	1.36093e-165	0.00386309	0.0110047
18401_18_ALKBH3_ALKB3	distal	Male	1	9	Weighted median	0.0340815	0.0864505	0.693411	0.0179186	0.0261695	0.493525	6236	3.47043e-163	0.985132	1.36093e-165	0.00386309	0.0110047
18401_18_ALKBH3_ALKB3	distal	Male	1	9	IVW-MRE	0.0340815	0.0864505	0.693411	0.00477929	0.0192727	0.804148	6236	3.47043e-163	0.985132	1.36093e-165	0.00386309	0.0110047
18401_18_ALKBH3_ALKB3	distal	Male	1	9	Weighted mode	0.0340815	0.0864505	0.693411	0.0260947	0.0413679	0.545768	6236	3.47043e-163	0.985132	1.36093e-165	0.00386309	0.0110047
18401_18_ALKBH3_ALKB3	overall	Female	1	23	MR Egger	0.0224439	0.0565254	0.691324	0.0488435	0.0665764	0.471277	6237	3.48493e-163	0.989246	1.2312e-165	0.00349485	0.00725919
18401_18_ALKBH3_ALKB3	overall	Female	1	23	Weighted median	0.0224439	0.0565254	0.691324	0.00925937	0.0256502	0.71811	6237	3.48493e-163	0.989246	1.2312e-165	0.00349485	0.00725919
18401_18_ALKBH3_ALKB3	overall	Female	1	23	IVW-MRE	0.0224439	0.0565254	0.691324	0.00369828	0.0150338	0.805684	6237	3.48493e-163	0.989246	1.2312e-165	0.00349485	0.00725919
18401_18_ALKBH3_ALKB3	overall	Female	1	23	Weighted mode	0.0224439	0.0565254	0.691324	0.0527116	0.0425404	0.228367	6237	3.48493e-163	0.989246	1.2312e-165	0.00349485	0.00725919
18401_18_ALKBH3_ALKB3	distal	Sex-combined	1	23	MR Egger	0.0831255	0.0623441	0.182422	0.0762918	0.060805	0.223374	6237	3.45056e-163	0.979484	9.81216e-166	0.00278513	0.0177305
18401_18_ALKBH3_ALKB3	distal	Sex-combined	1	23	Weighted median	0.0831255	0.0623441	0.182422	-0.00391041	0.0242942	0.872124	6237	3.45056e-163	0.979484	9.81216e-166	0.00278513	0.0177305
18401_18_ALKBH3_ALKB3	distal	Sex-combined	1	23	IVW-MRE	0.0831255	0.0623441	0.182422	-0.00368953	0.0171641	0.829801	6237	3.45056e-163	0.979484	9.81216e-166	0.00278513	0.0177305
18401_18_ALKBH3_ALKB3	distal	Sex-combined	1	23	Weighted mode	0.0831255	0.0623441	0.182422	-0.000377711	0.0407834	0.992694	6237	3.45056e-163	0.979484	9.81216e-166	0.00278513	0.0177305
8376_25_LHB_LSHB	rectal	Female	1	10	MR Egger	0.0892898	0.0897465	0.31978	0.000733434	0.0912648	0.993785	5809	1.04654e-295	0.966196	4.24786e-298	0.00392145	0.0298829
8376_25_LHB_LSHB	rectal	Female	1	10	Weighted median	0.0892898	0.0897465	0.31978	0.00696743	0.0238632	0.770306	5809	1.04654e-295	0.966196	4.24786e-298	0.00392145	0.0298829
8376_25_LHB_LSHB	rectal	Female	1	10	IVW-MRE	0.0892898	0.0897465	0.31978	0.00105222	0.018503	0.954651	5809	1.04654e-295	0.966196	4.24786e-298	0.00392145	0.0298829
8376_25_LHB_LSHB	rectal	Female	1	10	Weighted mode	0.0892898	0.0897465	0.31978	0.0223968	0.0362361	0.551839	5809	1.04654e-295	0.966196	4.24786e-298	0.00392145	0.0298829
8376_25_LHB_LSHB	proximal	Female	1	8	MR Egger	0.00411053	0.0787851	0.95839	-0.119571	0.101761	0.284499	5809	1.06085e-295	0.979528	4.09159e-298	0.00377777	0.0166945
8376_25_LHB_LSHB	proximal	Female	1	8	Weighted median	0.00411053	0.0787851	0.95839	-0.0280369	0.0291982	0.33694	5809	1.06085e-295	0.979528	4.09159e-298	0.00377777	0.0166945
8376_25_LHB_LSHB	proximal	Female	1	8	IVW-MRE	0.00411053	0.0787851	0.95839	-0.025955	0.0227285	0.253471	5809	1.06085e-295	0.979528	4.09159e-298	0.00377777	0.0166945
8376_25_LHB_LSHB	proximal	Female	1	8	Weighted mode	0.00411053	0.0787851	0.95839	-0.0105109	0.0465455	0.827793	5809	1.06085e-295	0.979528	4.09159e-298	0.00377777	0.0166945
8376_25_LHB_LSHB	overall	Male	1	28	MR Egger	-0.0244348	0.0525234	0.641776	0.0395652	0.0641483	0.542746	5814	1.06554e-295	0.983906	3.83247e-298	0.00353872	0.012555
8376_25_LHB_LSHB	overall	Male	1	28	Weighted median	-0.0244348	0.0525234	0.641776	0.0127753	0.0246439	0.604181	5814	1.06554e-295	0.983906	3.83247e-298	0.00353872	0.012555
8376_25_LHB_LSHB	overall	Male	1	28	IVW-MRE	-0.0244348	0.0525234	0.641776	0.021596	0.0195101	0.26833	5814	1.06554e-295	0.983906	3.83247e-298	0.00353872	0.012555
8376_25_LHB_LSHB	overall	Male	1	28	Weighted mode	-0.0244348	0.0525234	0.641776	0.00354795	0.0446577	0.937262	5814	1.06554e-295	0.983906	3.83247e-298	0.00353872	0.012555
8376_25_LHB_LSHB	colon	Female	1	16	MR Egger	-0.0191825	0.0630281	0.760863	0.0303572	0.0814337	0.714892	5813	1.06481e-295	0.98304	3.01054e-298	0.00277922	0.0141803
8376_25_LHB_LSHB	colon	Female	1	16	Weighted median	-0.0191825	0.0630281	0.760863	4.30633e-06	0.0285618	0.99988	5813	1.06481e-295	0.98304	3.01054e-298	0.00277922	0.0141803
8376_25_LHB_LSHB	colon	Female	1	16	IVW-MRE	-0.0191825	0.0630281	0.760863	-0.0179509	0.0195257	0.357913	5813	1.06481e-295	0.98304	3.01054e-298	0.00277922	0.0141803
8376_25_LHB_LSHB	colon	Female	1	16	Weighted mode	-0.0191825	0.0630281	0.760863	0.0137116	0.0442759	0.76106	5813	1.06481e-295	0.98304	3.01054e-298	0.00277922	0.0141803
8376_25_LHB_LSHB	distal	Female	1	8	MR Egger	-0.0815255	0.0854076	0.339808	-0.303598	0.212173	0.202412	5810	1.05003e-295	0.96937	2.84008e-298	0.00262162	0.0280086
8376_25_LHB_LSHB	distal	Female	1	8	Weighted median	-0.0815255	0.0854076	0.339808	-0.0507988	0.0300934	0.0914038	5810	1.05003e-295	0.96937	2.84008e-298	0.00262162	0.0280086
8376_25_LHB_LSHB	distal	Female	1	8	IVW-MRE	-0.0815255	0.0854076	0.339808	-0.0330332	0.0187088	0.0774541	5810	1.05003e-295	0.96937	2.84008e-298	0.00262162	0.0280086
8376_25_LHB_LSHB	distal	Female	1	8	Weighted mode	-0.0815255	0.0854076	0.339808	-0.0684088	0.0538036	0.244181	5810	1.05003e-295	0.96937	2.84008e-298	0.00262162	0.0280086
8376_25_LHB_LSHB	proximal	Male	1	3	MR Egger	-0.0374515	0.085636	0.66187	0.037355	0.292525	0.919142	5813	1.05843e-295	0.977144	3.34626e-298	0.00308908	0.0197666
8376_25_LHB_LSHB	proximal	Male	1	3	Weighted median	-0.0374515	0.085636	0.66187	-0.0122109	0.0366993	0.739339	5813	1.05843e-295	0.977144	3.34626e-298	0.00308908	0.0197666
8376_25_LHB_LSHB	proximal	Male	1	3	IVW-MRE	-0.0374515	0.085636	0.66187	-0.0016683	0.018449	0.927947	5813	1.05843e-295	0.977144	3.34626e-298	0.00308908	0.0197666
8376_25_LHB_LSHB	proximal	Male	1	3	Weighted mode	-0.0374515	0.085636	0.66187	-0.0238016	0.0443043	0.644881	5813	1.05843e-295	0.977144	3.34626e-298	0.00308908	0.0197666
8376_25_LHB_LSHB	colon	Sex-combined	1	39	MR Egger	-0.0383649	0.0449874	0.393775	0.0514277	0.0632908	0.421667	5814	1.06495e-295	0.983302	2.86134e-298	0.00264184	0.0140559
8376_25_LHB_LSHB	colon	Sex-combined	1	39	Weighted median	-0.0383649	0.0449874	0.393775	0.0110685	0.0238026	0.641921	5814	1.06495e-295	0.983302	2.86134e-298	0.00264184	0.0140559
8376_25_LHB_LSHB	colon	Sex-combined	1	39	IVW-MRE	-0.0383649	0.0449874	0.393775	0.0163572	0.0189242	0.387391	5814	1.06495e-295	0.983302	2.86134e-298	0.00264184	0.0140559
8376_25_LHB_LSHB	colon	Sex-combined	1	39	Weighted mode	-0.0383649	0.0449874	0.393775	0.00202309	0.0379406	0.957754	5814	1.06495e-295	0.983302	2.86134e-298	0.00264184	0.0140559
8376_25_LHB_LSHB	overall	Sex-combined	1	62	MR Egger	0.0036538	0.0372231	0.921806	0.00806728	0.0462345	0.862071	5814	1.07192e-295	0.989767	2.32152e-298	0.00214351	0.00808929
8376_25_LHB_LSHB	overall	Sex-combined	1	62	Weighted median	0.0036538	0.0372231	0.921806	0.00578651	0.0219465	0.792039	5814	1.07192e-295	0.989767	2.32152e-298	0.00214351	0.00808929
8376_25_LHB_LSHB	overall	Sex-combined	1	62	IVW-MRE	0.0036538	0.0372231	0.921806	0.0101476	0.0159335	0.524208	5814	1.07192e-295	0.989767	2.32152e-298	0.00214351	0.00808929
8376_25_LHB_LSHB	overall	Sex-combined	1	62	Weighted mode	0.0036538	0.0372231	0.921806	0.000685552	0.0329468	0.983467	5814	1.07192e-295	0.989767	2.32152e-298	0.00214351	0.00808929
8376_25_LHB_LSHB	rectal	Sex-combined	1	24	MR Egger	0.0513816	0.0589176	0.383158	0.0118523	0.0564905	0.835747	5814	1.05968e-295	0.978325	3.74286e-298	0.00345531	0.0182201
8376_25_LHB_LSHB	rectal	Sex-combined	1	24	Weighted median	0.0513816	0.0589176	0.383158	0.00365057	0.0214382	0.864787	5814	1.05968e-295	0.978325	3.74286e-298	0.00345531	0.0182201
8376_25_LHB_LSHB	rectal	Sex-combined	1	24	IVW-MRE	0.0513816	0.0589176	0.383158	0.0112029	0.0175069	0.522228	5814	1.05968e-295	0.978325	3.74286e-298	0.00345531	0.0182201
8376_25_LHB_LSHB	rectal	Sex-combined	1	24	Weighted mode	0.0513816	0.0589176	0.383158	0.00718983	0.0309065	0.818105	5814	1.05968e-295	0.978325	3.74286e-298	0.00345531	0.0182201
8376_25_LHB_LSHB	colon	Male	1	20	MR Egger	-0.0589176	0.0646266	0.361947	0.11937	0.0959284	0.229324	5814	1.0563e-295	0.975173	4.51711e-298	0.00416997	0.0206566
8376_25_LHB_LSHB	colon	Male	1	20	Weighted median	-0.0589176	0.0646266	0.361947	0.0311887	0.0264559	0.238441	5814	1.0563e-295	0.975173	4.51711e-298	0.00416997	0.0206566
8376_25_LHB_LSHB	colon	Male	1	20	IVW-MRE	-0.0589176	0.0646266	0.361947	0.0368998	0.0227631	0.105009	5814	1.0563e-295	0.975173	4.51711e-298	0.00416997	0.0206566
8376_25_LHB_LSHB	colon	Male	1	20	Weighted mode	-0.0589176	0.0646266	0.361947	0.026583	0.0404688	0.519138	5814	1.0563e-295	0.975173	4.51711e-298	0.00416997	0.0206566
8376_25_LHB_LSHB	rectal	Male	1	10	MR Egger	0.0276319	0.0787851	0.725795	-0.0825042	0.101135	0.438235	5814	1.05753e-295	0.976315	6.49098e-298	0.00599234	0.0176925
8376_25_LHB_LSHB	rectal	Male	1	10	Weighted median	0.0276319	0.0787851	0.725795	0.000786153	0.0271024	0.976859	5814	1.05753e-295	0.976315	6.49098e-298	0.00599234	0.0176925
8376_25_LHB_LSHB	rectal	Male	1	10	IVW-MRE	0.0276319	0.0787851	0.725795	0.0298943	0.0260569	0.25127	5814	1.05753e-295	0.976315	6.49098e-298	0.00599234	0.0176925
8376_25_LHB_LSHB	rectal	Male	1	10	Weighted mode	0.0276319	0.0787851	0.725795	-0.00629165	0.032633	0.851396	5814	1.05753e-295	0.976315	6.49098e-298	0.00599234	0.0176925
8376_25_LHB_LSHB	proximal	Sex-combined	1	21	MR Egger	-0.010733	0.0580041	0.853198	-0.0194205	0.0768326	0.803165	5814	1.06368e-295	0.982045	5.77351e-298	0.00533028	0.0126243
8376_25_LHB_LSHB	proximal	Sex-combined	1	21	Weighted median	-0.010733	0.0580041	0.853198	0.0266794	0.0252152	0.290025	5814	1.06368e-295	0.982045	5.77351e-298	0.00533028	0.0126243
8376_25_LHB_LSHB	proximal	Sex-combined	1	21	IVW-MRE	-0.010733	0.0580041	0.853198	0.0061071	0.0192372	0.750893	5814	1.06368e-295	0.982045	5.77351e-298	0.00533028	0.0126243
8376_25_LHB_LSHB	proximal	Sex-combined	1	21	Weighted mode	-0.010733	0.0580041	0.853198	0.0453356	0.039997	0.27042	5814	1.06368e-295	0.982045	5.77351e-298	0.00533028	0.0126243
8376_25_LHB_LSHB	distal	Male	1	9	MR Egger	-0.0867778	0.0826673	0.293845	0.113863	0.136621	0.432123	5813	1.04732e-295	0.9669	3.57318e-298	0.00329851	0.0298011
8376_25_LHB_LSHB	distal	Male	1	9	Weighted median	-0.0867778	0.0826673	0.293845	0.0389548	0.0288007	0.176195	5813	1.04732e-295	0.9669	3.57318e-298	0.00329851	0.0298011
8376_25_LHB_LSHB	distal	Male	1	9	IVW-MRE	-0.0867778	0.0826673	0.293845	0.0347286	0.0278526	0.212446	5813	1.04732e-295	0.9669	3.57318e-298	0.00329851	0.0298011
8376_25_LHB_LSHB	distal	Male	1	9	Weighted mode	-0.0867778	0.0826673	0.293845	0.0456063	0.0423936	0.313394	5813	1.04732e-295	0.9669	3.57318e-298	0.00329851	0.0298011
8376_25_LHB_LSHB	overall	Female	1	23	MR Egger	0.0317424	0.0534369	0.552501	0.0388602	0.064988	0.556261	5814	1.06618e-295	0.9843	2.36936e-298	0.00218728	0.0135132
8376_25_LHB_LSHB	overall	Female	1	23	Weighted median	0.0317424	0.0534369	0.552501	-0.0216541	0.0246715	0.380107	5814	1.06618e-295	0.9843	2.36936e-298	0.00218728	0.0135132
8376_25_LHB_LSHB	overall	Female	1	23	IVW-MRE	0.0317424	0.0534369	0.552501	-0.0227474	0.0128952	0.0777289	5814	1.06618e-295	0.9843	2.36936e-298	0.00218728	0.0135132
8376_25_LHB_LSHB	overall	Female	1	23	Weighted mode	0.0317424	0.0534369	0.552501	-0.0328212	0.0428608	0.451956	5814	1.06618e-295	0.9843	2.36936e-298	0.00218728	0.0135132
8376_25_LHB_LSHB	distal	Sex-combined	1	23	MR Egger	-0.0826673	0.0591459	0.162208	0.0837004	0.0742283	0.272205	5814	1.04409e-295	0.96388	3.1457e-298	0.00290371	0.0332165
8376_25_LHB_LSHB	distal	Sex-combined	1	23	Weighted median	-0.0826673	0.0591459	0.162208	0.00482321	0.0244646	0.84371	5814	1.04409e-295	0.96388	3.1457e-298	0.00290371	0.0332165
8376_25_LHB_LSHB	distal	Sex-combined	1	23	IVW-MRE	-0.0826673	0.0591459	0.162208	0.00511299	0.021231	0.809689	5814	1.04409e-295	0.96388	3.1457e-298	0.00290371	0.0332165
8376_25_LHB_LSHB	distal	Sex-combined	1	23	Weighted mode	-0.0826673	0.0591459	0.162208	0.0187581	0.0398419	0.642409	5814	1.04409e-295	0.96388	3.1457e-298	0.00290371	0.0332165
5621_64_THSD1_THSD1	rectal	Female	1	10	MR Egger	-0.058263	0.046624	0.211433	-0.0724483	0.0865567	0.426885	4188	0	0.937161	0	0.00176128	0.0610775
5621_64_THSD1_THSD1	rectal	Female	1	10	Weighted median	-0.058263	0.046624	0.211433	0.000213303	0.0237579	0.992837	4188	0	0.937161	0	0.00176128	0.0610775
5621_64_THSD1_THSD1	rectal	Female	1	10	IVW-MRE	-0.058263	0.046624	0.211433	-0.00145219	0.0147617	0.921634	4188	0	0.937161	0	0.00176128	0.0610775
5621_64_THSD1_THSD1	rectal	Female	1	10	Weighted mode	-0.058263	0.046624	0.211433	0.00217374	0.0357213	0.952806	4188	0	0.937161	0	0.00176128	0.0610775
5621_64_THSD1_THSD1	proximal	Female	1	8	MR Egger	0.0391369	0.0394773	0.3215	0.051587	0.105036	0.640774	4188	0	0.955478	0	0.0026479	0.0418743
5621_64_THSD1_THSD1	proximal	Female	1	8	Weighted median	0.0391369	0.0394773	0.3215	0.00940373	0.0303061	0.756339	4188	0	0.955478	0	0.0026479	0.0418743
5621_64_THSD1_THSD1	proximal	Female	1	8	IVW-MRE	0.0391369	0.0394773	0.3215	-0.0114659	0.0191017	0.548336	4188	0	0.955478	0	0.0026479	0.0418743
5621_64_THSD1_THSD1	proximal	Female	1	8	Weighted mode	0.0391369	0.0394773	0.3215	0.0150517	0.0388235	0.709761	4188	0	0.955478	0	0.0026479	0.0418743
5621_64_THSD1_THSD1	overall	Male	1	28	MR Egger	-0.013749	0.0263409	0.601696	-0.0617909	0.0610382	0.320709	4195	0	0.977684	0	0.00113601	0.0211799
5621_64_THSD1_THSD1	overall	Male	1	28	Weighted median	-0.013749	0.0263409	0.601696	0.0079938	0.0272511	0.769264	4195	0	0.977684	0	0.00113601	0.0211799
5621_64_THSD1_THSD1	overall	Male	1	28	IVW-MRE	-0.013749	0.0263409	0.601696	-0.013175	0.018784	0.483058	4195	0	0.977684	0	0.00113601	0.0211799
5621_64_THSD1_THSD1	overall	Male	1	28	Weighted mode	-0.013749	0.0263409	0.601696	0.00736254	0.046268	0.874752	4195	0	0.977684	0	0.00113601	0.0211799
5621_64_THSD1_THSD1	colon	Female	1	16	MR Egger	-0.000816771	0.0321944	0.97976	0.0705123	0.0961477	0.475432	4189	0	0.974957	0	0.00259695	0.0224456
5621_64_THSD1_THSD1	colon	Female	1	16	Weighted median	-0.000816771	0.0321944	0.97976	0.011404	0.0281171	0.685044	4189	0	0.974957	0	0.00259695	0.0224456
5621_64_THSD1_THSD1	colon	Female	1	16	IVW-MRE	-0.000816771	0.0321944	0.97976	-0.0117085	0.0245832	0.633874	4189	0	0.974957	0	0.00259695	0.0224456
5621_64_THSD1_THSD1	colon	Female	1	16	Weighted mode	-0.000816771	0.0321944	0.97976	0.0108285	0.0422158	0.801047	4189	0	0.974957	0	0.00259695	0.0224456
5621_64_THSD1_THSD1	distal	Female	1	8	MR Egger	-0.0481895	0.0453308	0.287753	-0.239396	0.217744	0.313722	4188	0	0.947414	0	0.00280589	0.0497797
5621_64_THSD1_THSD1	distal	Female	1	8	Weighted median	-0.0481895	0.0453308	0.287753	-0.00594787	0.0303652	0.844705	4188	0	0.947414	0	0.00280589	0.0497797
5621_64_THSD1_THSD1	distal	Female	1	8	IVW-MRE	-0.0481895	0.0453308	0.287753	-0.00112338	0.0205811	0.956471	4188	0	0.947414	0	0.00280589	0.0497797
5621_64_THSD1_THSD1	distal	Female	1	8	Weighted mode	-0.0481895	0.0453308	0.287753	-0.0140252	0.0427487	0.752443	4188	0	0.947414	0	0.00280589	0.0497797
5621_64_THSD1_THSD1	proximal	Male	1	3	MR Egger	-0.0372992	0.0433569	0.389633	-0.058649	0.30184	0.877824	4188	0	0.957622	0	0.00171249	0.0406658
5621_64_THSD1_THSD1	proximal	Male	1	3	Weighted median	-0.0372992	0.0433569	0.389633	0.0184429	0.0382727	0.62989	4188	0	0.957622	0	0.00171249	0.0406658
5621_64_THSD1_THSD1	proximal	Male	1	3	IVW-MRE	-0.0372992	0.0433569	0.389633	0.00757581	0.0184681	0.681651	4188	0	0.957622	0	0.00171249	0.0406658
5621_64_THSD1_THSD1	proximal	Male	1	3	Weighted mode	-0.0372992	0.0433569	0.389633	0.0300278	0.0487364	0.600591	4188	0	0.957622	0	0.00171249	0.0406658
5621_64_THSD1_THSD1	colon	Sex-combined	1	39	MR Egger	-0.0165396	0.0227335	0.466892	0.00808979	0.0550329	0.883931	4195	0	0.977967	0	0.00119303	0.0208396
5621_64_THSD1_THSD1	colon	Sex-combined	1	39	Weighted median	-0.0165396	0.0227335	0.466892	-0.00166629	0.0235527	0.943599	4195	0	0.977967	0	0.00119303	0.0208396
5621_64_THSD1_THSD1	colon	Sex-combined	1	39	IVW-MRE	-0.0165396	0.0227335	0.466892	-0.0015045	0.0166022	0.927794	4195	0	0.977967	0	0.00119303	0.0208396
5621_64_THSD1_THSD1	colon	Sex-combined	1	39	Weighted mode	-0.0165396	0.0227335	0.466892	0.00578847	0.038482	0.881229	4195	0	0.977967	0	0.00119303	0.0208396
5621_64_THSD1_THSD1	overall	Sex-combined	1	62	MR Egger	-0.0264089	0.0189219	0.16281	-0.0504037	0.0477249	0.295142	4196	0	0.964397	0	0.0010815	0.0345212
5621_64_THSD1_THSD1	overall	Sex-combined	1	62	Weighted median	-0.0264089	0.0189219	0.16281	-0.00517901	0.0220821	0.81457	4196	0	0.964397	0	0.0010815	0.0345212
5621_64_THSD1_THSD1	overall	Sex-combined	1	62	IVW-MRE	-0.0264089	0.0189219	0.16281	0.00139138	0.0168041	0.934011	4196	0	0.964397	0	0.0010815	0.0345212
5621_64_THSD1_THSD1	overall	Sex-combined	1	62	Weighted mode	-0.0264089	0.0189219	0.16281	-0.0135663	0.0353257	0.702287	4196	0	0.964397	0	0.0010815	0.0345212
5621_64_THSD1_THSD1	rectal	Sex-combined	1	24	MR Egger	-0.0408386	0.0297441	0.169753	-0.055958	0.048123	0.257364	4195	0	0.94909	0	0.00109919	0.0498113
5621_64_THSD1_THSD1	rectal	Sex-combined	1	24	Weighted median	-0.0408386	0.0297441	0.169753	-0.000369778	0.021115	0.986028	4195	0	0.94909	0	0.00109919	0.0498113
5621_64_THSD1_THSD1	rectal	Sex-combined	1	24	IVW-MRE	-0.0408386	0.0297441	0.169753	-0.0148262	0.013946	0.287729	4195	0	0.94909	0	0.00109919	0.0498113
5621_64_THSD1_THSD1	rectal	Sex-combined	1	24	Weighted mode	-0.0408386	0.0297441	0.169753	-0.00247738	0.0350871	0.944321	4195	0	0.94909	0	0.00109919	0.0498113
5621_64_THSD1_THSD1	colon	Male	1	20	MR Egger	-0.0203512	0.0326708	0.533339	-0.0453468	0.0837072	0.594647	4190	0	0.971448	0	0.00131671	0.0272358
5621_64_THSD1_THSD1	colon	Male	1	20	Weighted median	-0.0203512	0.0326708	0.533339	0.0040151	0.0269717	0.881661	4190	0	0.971448	0	0.00131671	0.0272358
5621_64_THSD1_THSD1	colon	Male	1	20	IVW-MRE	-0.0203512	0.0326708	0.533339	-0.00250482	0.0196707	0.898673	4190	0	0.971448	0	0.00131671	0.0272358
5621_64_THSD1_THSD1	colon	Male	1	20	Weighted mode	-0.0203512	0.0326708	0.533339	0.0104517	0.0462675	0.823694	4190	0	0.971448	0	0.00131671	0.0272358
5621_64_THSD1_THSD1	rectal	Male	1	10	MR Egger	-0.0175606	0.0389328	0.651954	-0.0815482	0.0786965	0.330396	4188	0	0.968405	0	0.00234046	0.0292542
5621_64_THSD1_THSD1	rectal	Male	1	10	Weighted median	-0.0175606	0.0389328	0.651954	-0.0300357	0.0274962	0.274677	4188	0	0.968405	0	0.00234046	0.0292542
5621_64_THSD1_THSD1	rectal	Male	1	10	IVW-MRE	-0.0175606	0.0389328	0.651954	-0.0358376	0.0190099	0.0594009	4188	0	0.968405	0	0.00234046	0.0292542
5621_64_THSD1_THSD1	rectal	Male	1	10	Weighted mode	-0.0175606	0.0389328	0.651954	-0.0399257	0.0413947	0.359988	4188	0	0.968405	0	0.00234046	0.0292542
5621_64_THSD1_THSD1	proximal	Sex-combined	1	21	MR Egger	0.00197386	0.0292676	0.94623	0.0171295	0.077491	0.827411	4195	0	0.978347	0	0.00104354	0.0206093
5621_64_THSD1_THSD1	proximal	Sex-combined	1	21	Weighted median	0.00197386	0.0292676	0.94623	0.0202691	0.025841	0.432819	4195	0	0.978347	0	0.00104354	0.0206093
5621_64_THSD1_THSD1	proximal	Sex-combined	1	21	IVW-MRE	0.00197386	0.0292676	0.94623	-0.00206973	0.0196018	0.915909	4195	0	0.978347	0	0.00104354	0.0206093
5621_64_THSD1_THSD1	proximal	Sex-combined	1	21	Weighted mode	0.00197386	0.0292676	0.94623	0.0167628	0.0378543	0.662646	4195	0	0.978347	0	0.00104354	0.0206093
5621_64_THSD1_THSD1	distal	Male	1	9	MR Egger	-0.00680643	0.0419956	0.871247	-0.0785702	0.0944638	0.433004	4188	0	0.969254	0	0.0018281	0.0289175
5621_64_THSD1_THSD1	distal	Male	1	9	Weighted median	-0.00680643	0.0419956	0.871247	0.00417036	0.0276785	0.880235	4188	0	0.969254	0	0.0018281	0.0289175
5621_64_THSD1_THSD1	distal	Male	1	9	IVW-MRE	-0.00680643	0.0419956	0.871247	-0.00189178	0.0192689	0.921791	4188	0	0.969254	0	0.0018281	0.0289175
5621_64_THSD1_THSD1	distal	Male	1	9	Weighted mode	-0.00680643	0.0419956	0.871247	0.0055631	0.0478593	0.910328	4188	0	0.969254	0	0.0018281	0.0289175
5621_64_THSD1_THSD1	overall	Female	1	23	MR Egger	-0.0344405	0.0273618	0.208136	-0.039559	0.0659333	0.554936	4195	0	0.956776	0	0.00285214	0.0403721
5621_64_THSD1_THSD1	overall	Female	1	23	Weighted median	-0.0344405	0.0273618	0.208136	0.00780076	0.0249866	0.75489	4195	0	0.956776	0	0.00285214	0.0403721
5621_64_THSD1_THSD1	overall	Female	1	23	IVW-MRE	-0.0344405	0.0273618	0.208136	0.00960325	0.014236	0.499946	4195	0	0.956776	0	0.00285214	0.0403721
5621_64_THSD1_THSD1	overall	Female	1	23	Weighted mode	-0.0344405	0.0273618	0.208136	0.00345225	0.042347	0.935763	4195	0	0.956776	0	0.00285214	0.0403721
5621_64_THSD1_THSD1	distal	Sex-combined	1	23	MR Egger	-0.0376395	0.0304928	0.217063	-0.0846302	0.0583388	0.161647	4195	0	0.955225	0	0.00164486	0.0431298
5621_64_THSD1_THSD1	distal	Sex-combined	1	23	Weighted median	-0.0376395	0.0304928	0.217063	0.00804302	0.0245247	0.742945	4195	0	0.955225	0	0.00164486	0.0431298
5621_64_THSD1_THSD1	distal	Sex-combined	1	23	IVW-MRE	-0.0376395	0.0304928	0.217063	0.00564524	0.0173514	0.744918	4195	0	0.955225	0	0.00164486	0.0431298
5621_64_THSD1_THSD1	distal	Sex-combined	1	23	Weighted mode	-0.0376395	0.0304928	0.217063	7.21314e-06	0.047196	0.999879	4195	0	0.955225	0	0.00164486	0.0431298
9950_229_LAG3_LAG_3	rectal	Female	1	10	MR Egger	-0.153369	0.172734	0.374599	0.0394112	0.0871823	0.663234	2904	3.77317e-43	0.982597	5.46965e-46	0.00142423	0.0159787
9950_229_LAG3_LAG_3	rectal	Female	1	10	Weighted median	-0.153369	0.172734	0.374599	-0.0131818	0.0247874	0.594869	2904	3.77317e-43	0.982597	5.46965e-46	0.00142423	0.0159787
9950_229_LAG3_LAG_3	rectal	Female	1	10	IVW-MRE	-0.153369	0.172734	0.374599	-0.0154496	0.0156125	0.322387	2904	3.77317e-43	0.982597	5.46965e-46	0.00142423	0.0159787
9950_229_LAG3_LAG_3	rectal	Female	1	10	Weighted mode	-0.153369	0.172734	0.374599	-0.00411289	0.0327742	0.902893	2904	3.77317e-43	0.982597	5.46965e-46	0.00142423	0.0159787
9950_229_LAG3_LAG_3	proximal	Female	1	8	MR Egger	-0.142525	0.152595	0.350299	-0.0492243	0.10107	0.643517	2905	3.69255e-43	0.961597	9.18614e-45	0.023922	0.0144809
9950_229_LAG3_LAG_3	proximal	Female	1	8	Weighted median	-0.142525	0.152595	0.350299	0.000546569	0.0289204	0.984922	2905	3.69255e-43	0.961597	9.18614e-45	0.023922	0.0144809
9950_229_LAG3_LAG_3	proximal	Female	1	8	IVW-MRE	-0.142525	0.152595	0.350299	-0.0137797	0.0181929	0.448798	2905	3.69255e-43	0.961597	9.18614e-45	0.023922	0.0144809
9950_229_LAG3_LAG_3	proximal	Female	1	8	Weighted mode	-0.142525	0.152595	0.350299	0.0171745	0.0414051	0.690712	2905	3.69255e-43	0.961597	9.18614e-45	0.023922	0.0144809
9950_229_LAG3_LAG_3	overall	Male	1	28	MR Egger	-0.129357	0.101472	0.202377	-0.0781541	0.0615946	0.215738	2906	3.71402e-43	0.967076	7.24687e-45	0.0188696	0.0140546
9950_229_LAG3_LAG_3	overall	Male	1	28	Weighted median	-0.129357	0.101472	0.202377	-0.0115385	0.0269605	0.668667	2906	3.71402e-43	0.967076	7.24687e-45	0.0188696	0.0140546
9950_229_LAG3_LAG_3	overall	Male	1	28	IVW-MRE	-0.129357	0.101472	0.202377	-0.00595005	0.0192838	0.757663	2906	3.71402e-43	0.967076	7.24687e-45	0.0188696	0.0140546
9950_229_LAG3_LAG_3	overall	Male	1	28	Weighted mode	-0.129357	0.101472	0.202377	-0.0111069	0.0443619	0.804197	2906	3.71402e-43	0.967076	7.24687e-45	0.0188696	0.0140546
9950_229_LAG3_LAG_3	colon	Female	1	16	MR Egger	-0.0573199	0.121611	0.6374	0.173112	0.246114	0.493349	2906	3.79853e-43	0.98908	8.74742e-46	0.00227761	0.00864274
9950_229_LAG3_LAG_3	colon	Female	1	16	Weighted median	-0.0573199	0.121611	0.6374	0.00549941	0.0298485	0.853822	2906	3.79853e-43	0.98908	8.74742e-46	0.00227761	0.00864274
9950_229_LAG3_LAG_3	colon	Female	1	16	IVW-MRE	-0.0573199	0.121611	0.6374	-0.0579418	0.0621524	0.351205	2906	3.79853e-43	0.98908	8.74742e-46	0.00227761	0.00864274
9950_229_LAG3_LAG_3	colon	Female	1	16	Weighted mode	-0.0573199	0.121611	0.6374	0.0121045	0.0359518	0.741018	2906	3.79853e-43	0.98908	8.74742e-46	0.00227761	0.00864274
9950_229_LAG3_LAG_3	distal	Female	1	8	MR Egger	0.0224632	0.166538	0.892704	-0.28755	0.26559	0.320529	2904	3.78886e-43	0.986687	1.02413e-45	0.00266691	0.0106464
9950_229_LAG3_LAG_3	distal	Female	1	8	Weighted median	0.0224632	0.166538	0.892704	-0.0375963	0.0339541	0.268178	2904	3.78886e-43	0.986687	1.02413e-45	0.00266691	0.0106464
9950_229_LAG3_LAG_3	distal	Female	1	8	IVW-MRE	0.0224632	0.166538	0.892704	-0.0495497	0.0279001	0.0757378	2904	3.78886e-43	0.986687	1.02413e-45	0.00266691	0.0106464
9950_229_LAG3_LAG_3	distal	Female	1	8	Weighted mode	0.0224632	0.166538	0.892704	-0.0260343	0.0493301	0.613978	2904	3.78886e-43	0.986687	1.02413e-45	0.00266691	0.0106464
9950_229_LAG3_LAG_3	proximal	Male	1	3	MR Egger	0.0596437	0.164214	0.71645	0.0765118	0.304886	0.843471	2906	3.78916e-43	0.986765	8.24709e-46	0.00214758	0.0110876
9950_229_LAG3_LAG_3	proximal	Male	1	3	Weighted median	0.0596437	0.164214	0.71645	-0.0199288	0.0370026	0.590179	2906	3.78916e-43	0.986765	8.24709e-46	0.00214758	0.0110876
9950_229_LAG3_LAG_3	proximal	Male	1	3	IVW-MRE	0.0596437	0.164214	0.71645	-0.0197036	0.0122951	0.109031	2906	3.78916e-43	0.986765	8.24709e-46	0.00214758	0.0110876
9950_229_LAG3_LAG_3	proximal	Male	1	3	Weighted mode	0.0596437	0.164214	0.71645	-0.0122369	0.0473647	0.82029	2906	3.78916e-43	0.986765	8.24709e-46	0.00214758	0.0110876
9950_229_LAG3_LAG_3	colon	Sex-combined	1	39	MR Egger	-0.0720372	0.0867545	0.406337	-0.0437523	0.0561339	0.440685	2906	3.45352e-43	0.899247	3.59614e-44	0.0936384	0.00711489
9950_229_LAG3_LAG_3	colon	Sex-combined	1	39	Weighted median	-0.0720372	0.0867545	0.406337	-0.00216546	0.0251734	0.931449	2906	3.45352e-43	0.899247	3.59614e-44	0.0936384	0.00711489
9950_229_LAG3_LAG_3	colon	Sex-combined	1	39	IVW-MRE	-0.0720372	0.0867545	0.406337	0.00390912	0.0163865	0.811449	2906	3.45352e-43	0.899247	3.59614e-44	0.0936384	0.00711489
9950_229_LAG3_LAG_3	colon	Sex-combined	1	39	Weighted mode	-0.0720372	0.0867545	0.406337	0.00136687	0.037254	0.970924	2906	3.45352e-43	0.899247	3.59614e-44	0.0936384	0.00711489
9950_229_LAG3_LAG_3	overall	Sex-combined	1	62	MR Egger	-0.119287	0.0720372	0.0977392	-0.0621146	0.0785302	0.432081	2906	1.2152e-44	0.0316457	3.7163e-43	0.967781	0.000572876
9950_229_LAG3_LAG_3	overall	Sex-combined	1	62	Weighted median	-0.119287	0.0720372	0.0977392	-0.0083209	0.0229358	0.716761	2906	1.2152e-44	0.0316457	3.7163e-43	0.967781	0.000572876
9950_229_LAG3_LAG_3	overall	Sex-combined	1	62	IVW-MRE	-0.119287	0.0720372	0.0977392	-0.0103403	0.0273494	0.705371	2906	1.2152e-44	0.0316457	3.7163e-43	0.967781	0.000572876
9950_229_LAG3_LAG_3	overall	Sex-combined	1	62	Weighted mode	-0.119287	0.0720372	0.0977392	0.00118776	0.0366152	0.974228	2906	1.2152e-44	0.0316457	3.7163e-43	0.967781	0.000572876
9950_229_LAG3_LAG_3	rectal	Sex-combined	1	24	MR Egger	-0.171185	0.113091	0.130102	0.00445083	0.0596059	0.941151	2906	3.74859e-43	0.976186	7.67795e-46	0.00199923	0.0218143
9950_229_LAG3_LAG_3	rectal	Sex-combined	1	24	Weighted median	-0.171185	0.113091	0.130102	-0.0160068	0.0229165	0.484875	2906	3.74859e-43	0.976186	7.67795e-46	0.00199923	0.0218143
9950_229_LAG3_LAG_3	rectal	Sex-combined	1	24	IVW-MRE	-0.171185	0.113091	0.130102	-0.0218645	0.0187168	0.242735	2906	3.74859e-43	0.976186	7.67795e-46	0.00199923	0.0218143
9950_229_LAG3_LAG_3	rectal	Sex-combined	1	24	Weighted mode	-0.171185	0.113091	0.130102	-0.00854991	0.0294341	0.774055	2906	3.74859e-43	0.976186	7.67795e-46	0.00199923	0.0218143
9950_229_LAG3_LAG_3	colon	Male	1	20	MR Egger	-0.0673896	0.12471	0.58894	0.0624627	0.0799481	0.444787	2906	3.79539e-43	0.988262	9.75321e-46	0.00253949	0.00919878
9950_229_LAG3_LAG_3	colon	Male	1	20	Weighted median	-0.0673896	0.12471	0.58894	-0.00616998	0.0263625	0.814951	2906	3.79539e-43	0.988262	9.75321e-46	0.00253949	0.00919878
9950_229_LAG3_LAG_3	colon	Male	1	20	IVW-MRE	-0.0673896	0.12471	0.58894	-0.0116973	0.0177264	0.509329	2906	3.79539e-43	0.988262	9.75321e-46	0.00253949	0.00919878
9950_229_LAG3_LAG_3	colon	Male	1	20	Weighted mode	-0.0673896	0.12471	0.58894	0.0017359	0.0467046	0.970739	2906	3.79539e-43	0.988262	9.75321e-46	0.00253949	0.00919878
9950_229_LAG3_LAG_3	rectal	Male	1	10	MR Egger	-0.160341	0.151046	0.288445	-0.106643	0.0931655	0.28544	2906	3.77243e-43	0.982402	4.42098e-46	0.00115113	0.0164472
9950_229_LAG3_LAG_3	rectal	Male	1	10	Weighted median	-0.160341	0.151046	0.288445	-0.0206159	0.0291028	0.478708	2906	3.77243e-43	0.982402	4.42098e-46	0.00115113	0.0164472
9950_229_LAG3_LAG_3	rectal	Male	1	10	IVW-MRE	-0.160341	0.151046	0.288445	-0.0194909	0.0239153	0.415075	2906	3.77243e-43	0.982402	4.42098e-46	0.00115113	0.0164472
9950_229_LAG3_LAG_3	rectal	Male	1	10	Weighted mode	-0.160341	0.151046	0.288445	-0.0324727	0.0468377	0.505616	2906	3.77243e-43	0.982402	4.42098e-46	0.00115113	0.0164472
9950_229_LAG3_LAG_3	proximal	Sex-combined	1	21	MR Egger	-0.0511232	0.112316	0.648985	0.0384078	0.188366	0.8406	2906	3.21704e-43	0.837674	5.97464e-44	0.155571	0.006755
9950_229_LAG3_LAG_3	proximal	Sex-combined	1	21	Weighted median	-0.0511232	0.112316	0.648985	0.0203018	0.0256951	0.429467	2906	3.21704e-43	0.837674	5.97464e-44	0.155571	0.006755
9950_229_LAG3_LAG_3	proximal	Sex-combined	1	21	IVW-MRE	-0.0511232	0.112316	0.648985	-0.035431	0.0471431	0.452314	2906	3.21704e-43	0.837674	5.97464e-44	0.155571	0.006755
9950_229_LAG3_LAG_3	proximal	Sex-combined	1	21	Weighted mode	-0.0511232	0.112316	0.648985	0.0223749	0.0359855	0.541114	2906	3.21704e-43	0.837674	5.97464e-44	0.155571	0.006755
9950_229_LAG3_LAG_3	distal	Male	1	9	MR Egger	-0.147173	0.159566	0.356356	-0.0078253	0.109966	0.94526	2906	3.58564e-43	0.933641	1.99036e-44	0.0518256	0.0145331
9950_229_LAG3_LAG_3	distal	Male	1	9	Weighted median	-0.147173	0.159566	0.356356	-0.0112219	0.0274892	0.683106	2906	3.58564e-43	0.933641	1.99036e-44	0.0518256	0.0145331
9950_229_LAG3_LAG_3	distal	Male	1	9	IVW-MRE	-0.147173	0.159566	0.356356	-0.00704173	0.0216805	0.745336	2906	3.58564e-43	0.933641	1.99036e-44	0.0518256	0.0145331
9950_229_LAG3_LAG_3	distal	Male	1	9	Weighted mode	-0.147173	0.159566	0.356356	-0.0144134	0.0403387	0.730103	2906	3.58564e-43	0.933641	1.99036e-44	0.0518256	0.0145331
9950_229_LAG3_LAG_3	overall	Female	1	23	MR Egger	-0.0991479	0.103796	0.339464	0.0551845	0.0673676	0.421897	2906	3.78695e-43	0.986183	1.30819e-45	0.00340664	0.0104103
9950_229_LAG3_LAG_3	overall	Female	1	23	Weighted median	-0.0991479	0.103796	0.339464	0.00501457	0.0266071	0.85051	2906	3.78695e-43	0.986183	1.30819e-45	0.00340664	0.0104103
9950_229_LAG3_LAG_3	overall	Female	1	23	IVW-MRE	-0.0991479	0.103796	0.339464	0.00942102	0.0181959	0.604629	2906	3.78695e-43	0.986183	1.30819e-45	0.00340664	0.0104103
9950_229_LAG3_LAG_3	overall	Female	1	23	Weighted mode	-0.0991479	0.103796	0.339464	0.00451659	0.0437101	0.918637	2906	3.78695e-43	0.986183	1.30819e-45	0.00340664	0.0104103
9950_229_LAG3_LAG_3	distal	Sex-combined	1	23	MR Egger	-0.0797831	0.11464	0.486463	-0.108004	0.060508	0.0887228	2906	2.59281e-43	0.675133	1.22328e-43	0.318525	0.00634226
9950_229_LAG3_LAG_3	distal	Sex-combined	1	23	Weighted median	-0.0797831	0.11464	0.486463	-0.00658335	0.0248666	0.791205	2906	2.59281e-43	0.675133	1.22328e-43	0.318525	0.00634226
9950_229_LAG3_LAG_3	distal	Sex-combined	1	23	IVW-MRE	-0.0797831	0.11464	0.486463	0.0114726	0.0173441	0.508311	2906	2.59281e-43	0.675133	1.22328e-43	0.318525	0.00634226
9950_229_LAG3_LAG_3	distal	Sex-combined	1	23	Weighted mode	-0.0797831	0.11464	0.486463	-0.00967846	0.0459258	0.835029	2906	2.59281e-43	0.675133	1.22328e-43	0.318525	0.00634226
4568_17_SLITRK5_SLIK5	rectal	Female	1	10	MR Egger	-0.0907749	0.169004	0.591186	0.00209488	0.0967778	0.98326	5348	1.39835e-39	0.984254	4.25238e-42	0.00299297	0.0127534
4568_17_SLITRK5_SLIK5	rectal	Female	1	10	Weighted median	-0.0907749	0.169004	0.591186	-0.028711	0.0263203	0.275348	5348	1.39835e-39	0.984254	4.25238e-42	0.00299297	0.0127534
4568_17_SLITRK5_SLIK5	rectal	Female	1	10	IVW-MRE	-0.0907749	0.169004	0.591186	-0.00952363	0.019526	0.625733	5348	1.39835e-39	0.984254	4.25238e-42	0.00299297	0.0127534
4568_17_SLITRK5_SLIK5	rectal	Female	1	10	Weighted mode	-0.0907749	0.169004	0.591186	-0.0458014	0.0426829	0.311171	5348	1.39835e-39	0.984254	4.25238e-42	0.00299297	0.0127534
4568_17_SLITRK5_SLIK5	proximal	Female	1	8	MR Egger	-0.0354244	0.149815	0.813081	0.0946275	0.122252	0.468303	5351	1.40357e-39	0.987925	2.54545e-42	0.00179155	0.0102837
4568_17_SLITRK5_SLIK5	proximal	Female	1	8	Weighted median	-0.0354244	0.149815	0.813081	0.0317739	0.0297866	0.286099	5351	1.40357e-39	0.987925	2.54545e-42	0.00179155	0.0102837
4568_17_SLITRK5_SLIK5	proximal	Female	1	8	IVW-MRE	-0.0354244	0.149815	0.813081	0.0290514	0.0261015	0.265702	5351	1.40357e-39	0.987925	2.54545e-42	0.00179155	0.0102837
4568_17_SLITRK5_SLIK5	proximal	Female	1	8	Weighted mode	-0.0354244	0.149815	0.813081	0.0399353	0.035942	0.303224	5351	1.40357e-39	0.987925	2.54545e-42	0.00179155	0.0102837
4568_17_SLITRK5_SLIK5	overall	Male	1	28	MR Egger	-0.0745387	0.098893	0.451011	-0.0448395	0.0612476	0.470655	5351	1.40618e-39	0.98976	1.99836e-42	0.00140649	0.00883385
4568_17_SLITRK5_SLIK5	overall	Male	1	28	Weighted median	-0.0745387	0.098893	0.451011	-0.0185167	0.0269238	0.491614	5351	1.40618e-39	0.98976	1.99836e-42	0.00140649	0.00883385
4568_17_SLITRK5_SLIK5	overall	Male	1	28	IVW-MRE	-0.0745387	0.098893	0.451011	-0.0122556	0.0190674	0.520385	5351	1.40618e-39	0.98976	1.99836e-42	0.00140649	0.00883385
4568_17_SLITRK5_SLIK5	overall	Male	1	28	Weighted mode	-0.0745387	0.098893	0.451011	-0.0464842	0.0448357	0.30904	5351	1.40618e-39	0.98976	1.99836e-42	0.00140649	0.00883385
4568_17_SLITRK5_SLIK5	colon	Female	1	16	MR Egger	0.0398524	0.119557	0.738883	0.0693224	0.0831756	0.418586	5351	1.40634e-39	0.989877	2.16885e-42	0.00152649	0.00859695
4568_17_SLITRK5_SLIK5	colon	Female	1	16	Weighted median	0.0398524	0.119557	0.738883	0.0163913	0.0280924	0.559572	5351	1.40634e-39	0.989877	2.16885e-42	0.00152649	0.00859695
4568_17_SLITRK5_SLIK5	colon	Female	1	16	IVW-MRE	0.0398524	0.119557	0.738883	-8.8202e-05	0.0186775	0.996232	5351	1.40634e-39	0.989877	2.16885e-42	0.00152649	0.00859695
4568_17_SLITRK5_SLIK5	colon	Female	1	16	Weighted mode	0.0398524	0.119557	0.738883	0.042705	0.0444259	0.35166	5351	1.40634e-39	0.989877	2.16885e-42	0.00152649	0.00859695
4568_17_SLITRK5_SLIK5	distal	Female	1	8	MR Egger	0.178598	0.163838	0.275673	-0.128264	0.218857	0.579197	5349	1.38688e-39	0.976175	3.85497e-42	0.00271317	0.0211117
4568_17_SLITRK5_SLIK5	distal	Female	1	8	Weighted median	0.178598	0.163838	0.275673	0.00862672	0.030362	0.776312	5349	1.38688e-39	0.976175	3.85497e-42	0.00271317	0.0211117
4568_17_SLITRK5_SLIK5	distal	Female	1	8	IVW-MRE	0.178598	0.163838	0.275673	-0.00439291	0.0167601	0.793241	5349	1.38688e-39	0.976175	3.85497e-42	0.00271317	0.0211117
4568_17_SLITRK5_SLIK5	distal	Female	1	8	Weighted mode	0.178598	0.163838	0.275673	0.0270569	0.0469069	0.582126	5349	1.38688e-39	0.976175	3.85497e-42	0.00271317	0.0211117
4568_17_SLITRK5_SLIK5	proximal	Male	1	3	MR Egger	0.0369004	0.162362	0.820212	0.290272	0.416656	0.612624	5351	1.40221e-39	0.986966	2.58965e-42	0.00182266	0.0112117
4568_17_SLITRK5_SLIK5	proximal	Male	1	3	Weighted median	0.0369004	0.162362	0.820212	-0.0161565	0.0418736	0.699615	5351	1.40221e-39	0.986966	2.58965e-42	0.00182266	0.0112117
4568_17_SLITRK5_SLIK5	proximal	Male	1	3	IVW-MRE	0.0369004	0.162362	0.820212	-0.0144297	0.0404383	0.721218	5351	1.40221e-39	0.986966	2.58965e-42	0.00182266	0.0112117
4568_17_SLITRK5_SLIK5	proximal	Male	1	3	Weighted mode	0.0369004	0.162362	0.820212	0.00298282	0.0602877	0.965036	5351	1.40221e-39	0.986966	2.58965e-42	0.00182266	0.0112117
4568_17_SLITRK5_SLIK5	colon	Sex-combined	1	39	MR Egger	-0.0214022	0.0856089	0.802587	0.0216343	0.0554484	0.698648	5351	1.41057e-39	0.992851	1.8163e-42	0.00127837	0.00587102
4568_17_SLITRK5_SLIK5	colon	Sex-combined	1	39	Weighted median	-0.0214022	0.0856089	0.802587	-0.0403752	0.0248004	0.103524	5351	1.41057e-39	0.992851	1.8163e-42	0.00127837	0.00587102
4568_17_SLITRK5_SLIK5	colon	Sex-combined	1	39	IVW-MRE	-0.0214022	0.0856089	0.802587	-0.0231678	0.01464	0.113534	5351	1.41057e-39	0.992851	1.8163e-42	0.00127837	0.00587102
4568_17_SLITRK5_SLIK5	colon	Sex-combined	1	39	Weighted mode	-0.0214022	0.0856089	0.802587	-0.068297	0.0443093	0.131514	5351	1.41057e-39	0.992851	1.8163e-42	0.00127837	0.00587102
4568_17_SLITRK5_SLIK5	overall	Sex-combined	1	62	MR Egger	-0.0236162	0.0708487	0.738883	-0.0522606	0.0463766	0.264282	5352	1.41182e-39	0.993732	1.75176e-42	0.00123296	0.00503491
4568_17_SLITRK5_SLIK5	overall	Sex-combined	1	62	Weighted median	-0.0236162	0.0708487	0.738883	0.00262011	0.0222285	0.906169	5352	1.41182e-39	0.993732	1.75176e-42	0.00123296	0.00503491
4568_17_SLITRK5_SLIK5	overall	Sex-combined	1	62	IVW-MRE	-0.0236162	0.0708487	0.738883	-0.000256535	0.0162557	0.987409	5352	1.41182e-39	0.993732	1.75176e-42	0.00123296	0.00503491
4568_17_SLITRK5_SLIK5	overall	Sex-combined	1	62	Weighted mode	-0.0236162	0.0708487	0.738883	-0.0114235	0.0354278	0.748218	5352	1.41182e-39	0.993732	1.75176e-42	0.00123296	0.00503491
4568_17_SLITRK5_SLIK5	rectal	Sex-combined	1	24	MR Egger	-0.0487085	0.110701	0.659937	0.00672858	0.0515777	0.897392	5351	1.40338e-39	0.987791	5.95517e-42	0.00419156	0.00801791
4568_17_SLITRK5_SLIK5	rectal	Sex-combined	1	24	Weighted median	-0.0487085	0.110701	0.659937	-0.0289905	0.022495	0.197485	5351	1.40338e-39	0.987791	5.95517e-42	0.00419156	0.00801791
4568_17_SLITRK5_SLIK5	rectal	Sex-combined	1	24	IVW-MRE	-0.0487085	0.110701	0.659937	-0.0120341	0.0161583	0.456416	5351	1.40338e-39	0.987791	5.95517e-42	0.00419156	0.00801791
4568_17_SLITRK5_SLIK5	rectal	Sex-combined	1	24	Weighted mode	-0.0487085	0.110701	0.659937	-0.0305997	0.0397632	0.4494	5351	1.40338e-39	0.987791	5.95517e-42	0.00419156	0.00801791
4568_17_SLITRK5_SLIK5	colon	Male	1	20	MR Egger	-0.0907749	0.122509	0.458715	0.0117538	0.0802129	0.885129	5351	1.40323e-39	0.987687	2.14226e-42	0.00150776	0.0108053
4568_17_SLITRK5_SLIK5	colon	Male	1	20	Weighted median	-0.0907749	0.122509	0.458715	-0.00101016	0.0259188	0.968911	5351	1.40323e-39	0.987687	2.14226e-42	0.00150776	0.0108053
4568_17_SLITRK5_SLIK5	colon	Male	1	20	IVW-MRE	-0.0907749	0.122509	0.458715	0.00349948	0.0185459	0.850333	5351	1.40323e-39	0.987687	2.14226e-42	0.00150776	0.0108053
4568_17_SLITRK5_SLIK5	colon	Male	1	20	Weighted mode	-0.0907749	0.122509	0.458715	-0.00219937	0.0477706	0.963759	5351	1.40323e-39	0.987687	2.14226e-42	0.00150776	0.0108053
4568_17_SLITRK5_SLIK5	rectal	Male	1	10	MR Egger	-0.0516605	0.147601	0.726339	-0.0557619	0.079775	0.504369	5351	1.40251e-39	0.98718	3.43472e-42	0.00241747	0.0104023
4568_17_SLITRK5_SLIK5	rectal	Male	1	10	Weighted median	-0.0516605	0.147601	0.726339	-0.0341723	0.0268041	0.202347	5351	1.40251e-39	0.98718	3.43472e-42	0.00241747	0.0104023
4568_17_SLITRK5_SLIK5	rectal	Male	1	10	IVW-MRE	-0.0516605	0.147601	0.726339	-0.0297945	0.015264	0.0509446	5351	1.40251e-39	0.98718	3.43472e-42	0.00241747	0.0104023
4568_17_SLITRK5_SLIK5	rectal	Male	1	10	Weighted mode	-0.0516605	0.147601	0.726339	-0.0490165	0.0400261	0.251807	5351	1.40251e-39	0.98718	3.43472e-42	0.00241747	0.0104023
4568_17_SLITRK5_SLIK5	proximal	Sex-combined	1	21	MR Egger	0.00738007	0.110701	0.946847	0.112191	0.0818849	0.186626	5351	1.408e-39	0.991041	2.16311e-42	0.00152247	0.0074365
4568_17_SLITRK5_SLIK5	proximal	Sex-combined	1	21	Weighted median	0.00738007	0.110701	0.946847	0.0179475	0.0271604	0.508744	5351	1.408e-39	0.991041	2.16311e-42	0.00152247	0.0074365
4568_17_SLITRK5_SLIK5	proximal	Sex-combined	1	21	IVW-MRE	0.00738007	0.110701	0.946847	0.00489002	0.0213372	0.818731	5351	1.408e-39	0.991041	2.16311e-42	0.00152247	0.0074365
4568_17_SLITRK5_SLIK5	proximal	Sex-combined	1	21	Weighted mode	0.00738007	0.110701	0.946847	-0.056545	0.044192	0.215355	5351	1.408e-39	0.991041	2.16311e-42	0.00152247	0.0074365
4568_17_SLITRK5_SLIK5	distal	Male	1	9	MR Egger	-0.245018	0.15572	0.115612	0.00294722	0.093081	0.975625	5351	1.36598e-39	0.961467	4.7284e-42	0.0033278	0.0352049
4568_17_SLITRK5_SLIK5	distal	Male	1	9	Weighted median	-0.245018	0.15572	0.115612	-0.00514529	0.0253635	0.839243	5351	1.36598e-39	0.961467	4.7284e-42	0.0033278	0.0352049
4568_17_SLITRK5_SLIK5	distal	Male	1	9	IVW-MRE	-0.245018	0.15572	0.115612	-0.00541037	0.0157719	0.73157	5351	1.36598e-39	0.961467	4.7284e-42	0.0033278	0.0352049
4568_17_SLITRK5_SLIK5	distal	Male	1	9	Weighted mode	-0.245018	0.15572	0.115612	-0.00176101	0.039758	0.965756	5351	1.36598e-39	0.961467	4.7284e-42	0.0033278	0.0352049
4568_17_SLITRK5_SLIK5	overall	Female	1	23	MR Egger	0.0154982	0.101107	0.878174	0.0377148	0.0661418	0.574585	5351	1.40915e-39	0.99185	1.79355e-42	0.00126235	0.0068879
4568_17_SLITRK5_SLIK5	overall	Female	1	23	Weighted median	0.0154982	0.101107	0.878174	-0.0194662	0.0257573	0.449796	5351	1.40915e-39	0.99185	1.79355e-42	0.00126235	0.0068879
4568_17_SLITRK5_SLIK5	overall	Female	1	23	IVW-MRE	0.0154982	0.101107	0.878174	-0.0110915	0.016067	0.489988	5351	1.40915e-39	0.99185	1.79355e-42	0.00126235	0.0068879
4568_17_SLITRK5_SLIK5	overall	Female	1	23	Weighted mode	0.0154982	0.101107	0.878174	-0.0620424	0.0493515	0.221881	5351	1.40915e-39	0.99185	1.79355e-42	0.00126235	0.0068879
4568_17_SLITRK5_SLIK5	distal	Sex-combined	1	23	MR Egger	-0.0295203	0.112177	0.792429	-0.0425942	0.059634	0.482931	5351	1.40536e-39	0.989187	4.37078e-42	0.00307637	0.007737
4568_17_SLITRK5_SLIK5	distal	Sex-combined	1	23	Weighted median	-0.0295203	0.112177	0.792429	-0.00870452	0.0229237	0.704156	5351	1.40536e-39	0.989187	4.37078e-42	0.00307637	0.007737
4568_17_SLITRK5_SLIK5	distal	Sex-combined	1	23	IVW-MRE	-0.0295203	0.112177	0.792429	-0.00611731	0.0141355	0.665188	5351	1.40536e-39	0.989187	4.37078e-42	0.00307637	0.007737
4568_17_SLITRK5_SLIK5	distal	Sex-combined	1	23	Weighted mode	-0.0295203	0.112177	0.792429	0.00549147	0.0387197	0.888508	5351	1.40536e-39	0.989187	4.37078e-42	0.00307637	0.007737
14134_49_AMIGO2_AMGO2	colon	Sex-combined	1	39	MR Egger	-0.207923	0.141961	0.143017	0.0886679	0.0685757	0.204029	5595	1.5406e-21	0.992072	3.52371e-24	0.00226904	0.00565854
14134_49_AMIGO2_AMGO2	colon	Sex-combined	1	39	Weighted median	-0.207923	0.141961	0.143017	-0.000976791	0.0252722	0.969169	5595	1.5406e-21	0.992072	3.52371e-24	0.00226904	0.00565854
14134_49_AMIGO2_AMGO2	colon	Sex-combined	1	39	IVW-MRE	-0.207923	0.141961	0.143017	-0.0273488	0.0209519	0.191786	5595	1.5406e-21	0.992072	3.52371e-24	0.00226904	0.00565854
14134_49_AMIGO2_AMGO2	colon	Sex-combined	1	39	Weighted mode	-0.207923	0.141961	0.143017	0.021176	0.0436664	0.630496	5595	1.5406e-21	0.992072	3.52371e-24	0.00226904	0.00565854
14134_49_AMIGO2_AMGO2	overall	Sex-combined	1	62	MR Egger	-0.185398	0.0866942	0.0324741	-0.0183412	0.0681009	0.788605	5597	1.53496e-21	0.988442	2.11956e-24	0.0013648	0.0101937
14134_49_AMIGO2_AMGO2	overall	Sex-combined	1	62	Weighted median	-0.185398	0.0866942	0.0324741	-0.00248322	0.0235082	0.915874	5597	1.53496e-21	0.988442	2.11956e-24	0.0013648	0.0101937
14134_49_AMIGO2_AMGO2	overall	Sex-combined	1	62	IVW-MRE	-0.185398	0.0866942	0.0324741	-0.0265174	0.0236523	0.262231	5597	1.53496e-21	0.988442	2.11956e-24	0.0013648	0.0101937
14134_49_AMIGO2_AMGO2	overall	Sex-combined	1	62	Weighted mode	-0.185398	0.0866942	0.0324741	-0.00375588	0.0371739	0.919854	5597	1.53496e-21	0.988442	2.11956e-24	0.0013648	0.0101937
14134_49_AMIGO2_AMGO2	rectal	Sex-combined	1	24	MR Egger	-0.482942	0.21336	0.0236042	0.00203941	0.0471305	0.965875	5595	1.52296e-21	0.980713	2.47991e-24	0.00159677	0.0176905
14134_49_AMIGO2_AMGO2	rectal	Sex-combined	1	24	Weighted median	-0.482942	0.21336	0.0236042	-0.00944708	0.0217302	0.663749	5595	1.52296e-21	0.980713	2.47991e-24	0.00159677	0.0176905
14134_49_AMIGO2_AMGO2	rectal	Sex-combined	1	24	IVW-MRE	-0.482942	0.21336	0.0236042	-0.0302347	0.0141889	0.0330992	5595	1.52296e-21	0.980713	2.47991e-24	0.00159677	0.0176905
14134_49_AMIGO2_AMGO2	rectal	Sex-combined	1	24	Weighted mode	-0.482942	0.21336	0.0236042	-0.00580209	0.0255852	0.822602	5595	1.52296e-21	0.980713	2.47991e-24	0.00159677	0.0176905
14134_49_AMIGO2_AMGO2	proximal	Sex-combined	1	21	MR Egger	-0.482882	0.253689	0.0569833	0.203806	0.165082	0.23204	5595	1.53063e-21	0.985656	3.94795e-24	0.00254218	0.0118019
14134_49_AMIGO2_AMGO2	proximal	Sex-combined	1	21	Weighted median	-0.482882	0.253689	0.0569833	0.0351314	0.0266353	0.187175	5595	1.53063e-21	0.985656	3.94795e-24	0.00254218	0.0118019
14134_49_AMIGO2_AMGO2	proximal	Sex-combined	1	21	IVW-MRE	-0.482882	0.253689	0.0569833	-0.0353151	0.0433915	0.415718	5595	1.53063e-21	0.985656	3.94795e-24	0.00254218	0.0118019
14134_49_AMIGO2_AMGO2	proximal	Sex-combined	1	21	Weighted mode	-0.482882	0.253689	0.0569833	0.0375748	0.0337139	0.278271	5595	1.53063e-21	0.985656	3.94795e-24	0.00254218	0.0118019
14134_49_AMIGO2_AMGO2	distal	Sex-combined	1	23	MR Egger	-0.268089	0.279262	0.33706	0.0216637	0.0832053	0.797118	5595	1.53221e-21	0.986668	2.68967e-24	0.0017319	0.0116003
14134_49_AMIGO2_AMGO2	distal	Sex-combined	1	23	Weighted median	-0.268089	0.279262	0.33706	-0.00483977	0.0258461	0.851462	5595	1.53221e-21	0.986668	2.68967e-24	0.0017319	0.0116003
14134_49_AMIGO2_AMGO2	distal	Sex-combined	1	23	IVW-MRE	-0.268089	0.279262	0.33706	-0.0211326	0.0232338	0.363052	5595	1.53221e-21	0.986668	2.68967e-24	0.0017319	0.0116003
14134_49_AMIGO2_AMGO2	distal	Sex-combined	1	23	Weighted mode	-0.268089	0.279262	0.33706	-0.00207061	0.0444211	0.963242	5595	1.53221e-21	0.986668	2.68967e-24	0.0017319	0.0116003
18214_2_GCLM_GSH0	rectal	Female	1	10	MR Egger	-0.193662	0.247653	0.43422	0.0541093	0.0857147	0.545473	5003	9.90909e-18	0.983448	2.46848e-20	0.00244975	0.0141018
18214_2_GCLM_GSH0	rectal	Female	1	10	Weighted median	-0.193662	0.247653	0.43422	-0.00947007	0.0240947	0.694294	5003	9.90909e-18	0.983448	2.46848e-20	0.00244975	0.0141018
18214_2_GCLM_GSH0	rectal	Female	1	10	IVW-MRE	-0.193662	0.247653	0.43422	-0.000273841	0.0110921	0.980304	5003	9.90909e-18	0.983448	2.46848e-20	0.00244975	0.0141018
18214_2_GCLM_GSH0	rectal	Female	1	10	Weighted mode	-0.193662	0.247653	0.43422	-0.0110071	0.0335887	0.750631	5003	9.90909e-18	0.983448	2.46848e-20	0.00244975	0.0141018
18214_2_GCLM_GSH0	proximal	Female	1	8	MR Egger	0.0352113	0.221831	0.873881	0.0473148	0.0991885	0.650226	5003	9.96511e-18	0.989006	1.64824e-20	0.00163573	0.00935814
18214_2_GCLM_GSH0	proximal	Female	1	8	Weighted median	0.0352113	0.221831	0.873881	-0.00221558	0.0274112	0.935579	5003	9.96511e-18	0.989006	1.64824e-20	0.00163573	0.00935814
18214_2_GCLM_GSH0	proximal	Female	1	8	IVW-MRE	0.0352113	0.221831	0.873881	0.00270556	0.0154191	0.860712	5003	9.96511e-18	0.989006	1.64824e-20	0.00163573	0.00935814
18214_2_GCLM_GSH0	proximal	Female	1	8	Weighted mode	0.0352113	0.221831	0.873881	0.0105973	0.0412649	0.804709	5003	9.96511e-18	0.989006	1.64824e-20	0.00163573	0.00935814
18214_2_GCLM_GSH0	overall	Male	1	28	MR Egger	-0.0680751	0.144366	0.637252	-0.00316423	0.0587921	0.957489	5004	9.99416e-18	0.991891	1.45469e-20	0.00144367	0.00666542
18214_2_GCLM_GSH0	overall	Male	1	28	Weighted median	-0.0680751	0.144366	0.637252	-0.0013901	0.0238589	0.953539	5004	9.99416e-18	0.991891	1.45469e-20	0.00144367	0.00666542
18214_2_GCLM_GSH0	overall	Male	1	28	IVW-MRE	-0.0680751	0.144366	0.637252	-0.00802677	0.0160474	0.61694	5004	9.99416e-18	0.991891	1.45469e-20	0.00144367	0.00666542
18214_2_GCLM_GSH0	overall	Male	1	28	Weighted mode	-0.0680751	0.144366	0.637252	-0.00489834	0.040816	0.905364	5004	9.99416e-18	0.991891	1.45469e-20	0.00144367	0.00666542
18214_2_GCLM_GSH0	colon	Female	1	16	MR Egger	0.152582	0.176056	0.386125	0.129035	0.103262	0.231938	5003	9.94954e-18	0.987464	1.6955e-20	0.00168263	0.0108539
18214_2_GCLM_GSH0	colon	Female	1	16	Weighted median	0.152582	0.176056	0.386125	0.0355126	0.0290793	0.221999	5003	9.94954e-18	0.987464	1.6955e-20	0.00168263	0.0108539
18214_2_GCLM_GSH0	colon	Female	1	16	IVW-MRE	0.152582	0.176056	0.386125	0.00392706	0.026547	0.882399	5003	9.94954e-18	0.987464	1.6955e-20	0.00168263	0.0108539
18214_2_GCLM_GSH0	colon	Female	1	16	Weighted mode	0.152582	0.176056	0.386125	0.0452419	0.0384645	0.257845	5003	9.94954e-18	0.987464	1.6955e-20	0.00168263	0.0108539
18214_2_GCLM_GSH0	distal	Female	1	8	MR Egger	0.174883	0.24061	0.467331	-0.0895188	0.20418	0.67642	5003	9.90743e-18	0.983281	2.90842e-20	0.00288637	0.0138329
18214_2_GCLM_GSH0	distal	Female	1	8	Weighted median	0.174883	0.24061	0.467331	0.0096326	0.0290332	0.740056	5003	9.90743e-18	0.983281	2.90842e-20	0.00288637	0.0138329
18214_2_GCLM_GSH0	distal	Female	1	8	IVW-MRE	0.174883	0.24061	0.467331	0.0160758	0.0147011	0.274172	5003	9.90743e-18	0.983281	2.90842e-20	0.00288637	0.0138329
18214_2_GCLM_GSH0	distal	Female	1	8	Weighted mode	0.174883	0.24061	0.467331	-0.000812109	0.0414574	0.984918	5003	9.90743e-18	0.983281	2.90842e-20	0.00288637	0.0138329
18214_2_GCLM_GSH0	proximal	Male	1	3	MR Egger	-0.214789	0.235915	0.362586	0.351985	0.298322	0.447585	5003	9.90693e-18	0.983234	2.47526e-20	0.00245648	0.0143093
18214_2_GCLM_GSH0	proximal	Male	1	3	Weighted median	-0.214789	0.235915	0.362586	0.0325933	0.0416126	0.433477	5003	9.90693e-18	0.983234	2.47526e-20	0.00245648	0.0143093
18214_2_GCLM_GSH0	proximal	Male	1	3	IVW-MRE	-0.214789	0.235915	0.362586	0.0244648	0.0258575	0.344077	5003	9.90693e-18	0.983234	2.47526e-20	0.00245648	0.0143093
18214_2_GCLM_GSH0	proximal	Male	1	3	Weighted mode	-0.214789	0.235915	0.362586	0.0391756	0.0516387	0.527278	5003	9.90693e-18	0.983234	2.47526e-20	0.00245648	0.0143093
18214_2_GCLM_GSH0	colon	Sex-combined	1	39	MR Egger	0.0258216	0.125587	0.837098	0.0464841	0.0557542	0.409782	5004	1.00079e-17	0.993256	1.29406e-20	0.00128426	0.00545942
18214_2_GCLM_GSH0	colon	Sex-combined	1	39	Weighted median	0.0258216	0.125587	0.837098	-0.00128536	0.0244823	0.958129	5004	1.00079e-17	0.993256	1.29406e-20	0.00128426	0.00545942
18214_2_GCLM_GSH0	colon	Sex-combined	1	39	IVW-MRE	0.0258216	0.125587	0.837098	-0.0015058	0.0151734	0.920948	5004	1.00079e-17	0.993256	1.29406e-20	0.00128426	0.00545942
18214_2_GCLM_GSH0	colon	Sex-combined	1	39	Weighted mode	0.0258216	0.125587	0.837098	0.0153236	0.0351914	0.66571	5004	1.00079e-17	0.993256	1.29406e-20	0.00128426	0.00545942
18214_2_GCLM_GSH0	overall	Sex-combined	1	62	MR Egger	0.0434272	0.103286	0.674153	0.0372275	0.0449136	0.410463	5004	1.00164e-17	0.994096	1.06396e-20	0.0010559	0.00484771
18214_2_GCLM_GSH0	overall	Sex-combined	1	62	Weighted median	0.0434272	0.103286	0.674153	-0.0131447	0.0218336	0.547148	5004	1.00164e-17	0.994096	1.06396e-20	0.0010559	0.00484771
18214_2_GCLM_GSH0	overall	Sex-combined	1	62	IVW-MRE	0.0434272	0.103286	0.674153	-0.0177115	0.0156717	0.25841	5004	1.00164e-17	0.994096	1.06396e-20	0.0010559	0.00484771
18214_2_GCLM_GSH0	overall	Sex-combined	1	62	Weighted mode	0.0434272	0.103286	0.674153	-0.0112743	0.0341012	0.74207	5004	1.00164e-17	0.994096	1.06396e-20	0.0010559	0.00484771
18214_2_GCLM_GSH0	rectal	Sex-combined	1	24	MR Egger	0.0551643	0.161972	0.73342	0.0258938	0.0486007	0.599522	5004	9.98288e-18	0.990769	1.89807e-20	0.0018837	0.00734711
18214_2_GCLM_GSH0	rectal	Sex-combined	1	24	Weighted median	0.0551643	0.161972	0.73342	-0.0126349	0.0213103	0.553246	5004	9.98288e-18	0.990769	1.89807e-20	0.0018837	0.00734711
18214_2_GCLM_GSH0	rectal	Sex-combined	1	24	IVW-MRE	0.0551643	0.161972	0.73342	-0.0230097	0.0126889	0.0697743	5004	9.98288e-18	0.990769	1.89807e-20	0.0018837	0.00734711
18214_2_GCLM_GSH0	rectal	Sex-combined	1	24	Weighted mode	0.0551643	0.161972	0.73342	-0.0161295	0.0337079	0.636806	5004	9.98288e-18	0.990769	1.89807e-20	0.0018837	0.00734711
18214_2_GCLM_GSH0	colon	Male	1	20	MR Egger	-0.115023	0.178404	0.519098	0.0318105	0.0790019	0.691944	5003	9.96405e-18	0.9889	2.11895e-20	0.0021029	0.00899701
18214_2_GCLM_GSH0	colon	Male	1	20	Weighted median	-0.115023	0.178404	0.519098	-0.00251012	0.0254695	0.921493	5003	9.96405e-18	0.9889	2.11895e-20	0.0021029	0.00899701
18214_2_GCLM_GSH0	colon	Male	1	20	IVW-MRE	-0.115023	0.178404	0.519098	-0.0046612	0.01491	0.754567	5003	9.96405e-18	0.9889	2.11895e-20	0.0021029	0.00899701
18214_2_GCLM_GSH0	colon	Male	1	20	Weighted mode	-0.115023	0.178404	0.519098	-0.0111101	0.0413462	0.79105	5003	9.96405e-18	0.9889	2.11895e-20	0.0021029	0.00899701
18214_2_GCLM_GSH0	rectal	Male	1	10	MR Egger	0.171362	0.215962	0.427499	0.0278381	0.0818064	0.742399	5003	9.92748e-18	0.985273	1.69369e-20	0.00168081	0.0130465
18214_2_GCLM_GSH0	rectal	Male	1	10	Weighted median	0.171362	0.215962	0.427499	-0.000353772	0.0267823	0.989461	5003	9.92748e-18	0.985273	1.69369e-20	0.00168081	0.0130465
18214_2_GCLM_GSH0	rectal	Male	1	10	IVW-MRE	0.171362	0.215962	0.427499	-0.00243898	0.0143093	0.864658	5003	9.92748e-18	0.985273	1.69369e-20	0.00168081	0.0130465
18214_2_GCLM_GSH0	rectal	Male	1	10	Weighted mode	0.171362	0.215962	0.427499	-0.0113819	0.0394386	0.779427	5003	9.92748e-18	0.985273	1.69369e-20	0.00168081	0.0130465
18214_2_GCLM_GSH0	proximal	Sex-combined	1	21	MR Egger	-0.0997653	0.161972	0.537933	0.091622	0.075906	0.242228	5004	9.97683e-18	0.990171	1.48713e-20	0.00147585	0.00835363
18214_2_GCLM_GSH0	proximal	Sex-combined	1	21	Weighted median	-0.0997653	0.161972	0.537933	-0.00181637	0.0246669	0.9413	5004	9.97683e-18	0.990171	1.48713e-20	0.00147585	0.00835363
18214_2_GCLM_GSH0	proximal	Sex-combined	1	21	IVW-MRE	-0.0997653	0.161972	0.537933	-0.00920344	0.0197338	0.640944	5004	9.97683e-18	0.990171	1.48713e-20	0.00147585	0.00835363
18214_2_GCLM_GSH0	proximal	Sex-combined	1	21	Weighted mode	-0.0997653	0.161972	0.537933	-0.015711	0.0333541	0.642711	5004	9.97683e-18	0.990171	1.48713e-20	0.00147585	0.00835363
18214_2_GCLM_GSH0	distal	Male	1	9	MR Egger	-0.0915493	0.2277	0.687639	-0.049484	0.0930555	0.611338	5003	9.95057e-18	0.987563	2.2689e-20	0.00225171	0.0101857
18214_2_GCLM_GSH0	distal	Male	1	9	Weighted median	-0.0915493	0.2277	0.687639	0.0113773	0.0255609	0.656244	5003	9.95057e-18	0.987563	2.2689e-20	0.00225171	0.0101857
18214_2_GCLM_GSH0	distal	Male	1	9	IVW-MRE	-0.0915493	0.2277	0.687639	0.0104095	0.0116168	0.370217	5003	9.95057e-18	0.987563	2.2689e-20	0.00225171	0.0101857
18214_2_GCLM_GSH0	distal	Male	1	9	Weighted mode	-0.0915493	0.2277	0.687639	0.0052474	0.0375061	0.892191	5003	9.95057e-18	0.987563	2.2689e-20	0.00225171	0.0101857
18214_2_GCLM_GSH0	overall	Female	1	23	MR Egger	0.147887	0.149061	0.321136	0.0700022	0.0657288	0.298962	5004	9.95965e-18	0.988464	1.26138e-20	0.00125178	0.0102838
18214_2_GCLM_GSH0	overall	Female	1	23	Weighted median	0.147887	0.149061	0.321136	0.018282	0.0256891	0.476674	5004	9.95965e-18	0.988464	1.26138e-20	0.00125178	0.0102838
18214_2_GCLM_GSH0	overall	Female	1	23	IVW-MRE	0.147887	0.149061	0.321136	0.00790782	0.0125079	0.527241	5004	9.95965e-18	0.988464	1.26138e-20	0.00125178	0.0102838
18214_2_GCLM_GSH0	overall	Female	1	23	Weighted mode	0.147887	0.149061	0.321136	0.0354673	0.0404317	0.389849	5004	9.95965e-18	0.988464	1.26138e-20	0.00125178	0.0102838
18214_2_GCLM_GSH0	distal	Sex-combined	1	23	MR Egger	0.0539906	0.164319	0.74248	0.0490302	0.0595738	0.419747	5004	9.97452e-18	0.989939	2.5197e-20	0.00250064	0.00756033
18214_2_GCLM_GSH0	distal	Sex-combined	1	23	Weighted median	0.0539906	0.164319	0.74248	-0.00990595	0.0226244	0.6615	5004	9.97452e-18	0.989939	2.5197e-20	0.00250064	0.00756033
18214_2_GCLM_GSH0	distal	Sex-combined	1	23	IVW-MRE	0.0539906	0.164319	0.74248	-0.00467351	0.0116597	0.688547	5004	9.97452e-18	0.989939	2.5197e-20	0.00250064	0.00756033
18214_2_GCLM_GSH0	distal	Sex-combined	1	23	Weighted mode	0.0539906	0.164319	0.74248	-0.00917332	0.0367996	0.805458	5004	9.97452e-18	0.989939	2.5197e-20	0.00250064	0.00756033
13481_24_TCEA2_TCEA2	rectal	Female	1	10	MR Egger	0.105299	0.152787	0.490704	-0.0251216	0.0835795	0.771404	4197	5.01932e-56	0.983804	1.28295e-58	0.00251448	0.0136817
13481_24_TCEA2_TCEA2	rectal	Female	1	10	Weighted median	0.105299	0.152787	0.490704	-0.00893287	0.0234457	0.703202	4197	5.01932e-56	0.983804	1.28295e-58	0.00251448	0.0136817
13481_24_TCEA2_TCEA2	rectal	Female	1	10	IVW-MRE	0.105299	0.152787	0.490704	-0.0143653	0.0108716	0.186381	4197	5.01932e-56	0.983804	1.28295e-58	0.00251448	0.0136817
13481_24_TCEA2_TCEA2	rectal	Female	1	10	Weighted mode	0.105299	0.152787	0.490704	0.00427378	0.03365	0.901727	4197	5.01932e-56	0.983804	1.28295e-58	0.00251448	0.0136817
13481_24_TCEA2_TCEA2	proximal	Female	1	8	MR Egger	-0.0571232	0.135582	0.673522	0.114214	0.0981104	0.288559	4198	5.03393e-56	0.986667	1.40816e-58	0.00275993	0.0105733
13481_24_TCEA2_TCEA2	proximal	Female	1	8	Weighted median	-0.0571232	0.135582	0.673522	-0.00604753	0.0298299	0.839343	4198	5.03393e-56	0.986667	1.40816e-58	0.00275993	0.0105733
13481_24_TCEA2_TCEA2	proximal	Female	1	8	IVW-MRE	-0.0571232	0.135582	0.673522	-0.00204882	0.0186944	0.912731	4198	5.03393e-56	0.986667	1.40816e-58	0.00275993	0.0105733
13481_24_TCEA2_TCEA2	proximal	Female	1	8	Weighted mode	-0.0571232	0.135582	0.673522	0.0275517	0.0425049	0.537529	4198	5.03393e-56	0.986667	1.40816e-58	0.00275993	0.0105733
13481_24_TCEA2_TCEA2	overall	Male	1	28	MR Egger	0.147281	0.0901583	0.102345	-0.00826996	0.0687704	0.905206	4198	4.94041e-56	0.968336	3.93807e-58	0.00771851	0.0239458
13481_24_TCEA2_TCEA2	overall	Male	1	28	Weighted median	0.147281	0.0901583	0.102345	-0.0210598	0.0249432	0.398497	4198	4.94041e-56	0.968336	3.93807e-58	0.00771851	0.0239458
13481_24_TCEA2_TCEA2	overall	Male	1	28	IVW-MRE	0.147281	0.0901583	0.102345	-0.00251812	0.0209364	0.904265	4198	4.94041e-56	0.968336	3.93807e-58	0.00771851	0.0239458
13481_24_TCEA2_TCEA2	overall	Male	1	28	Weighted mode	0.147281	0.0901583	0.102345	-0.0439215	0.0451369	0.339155	4198	4.94041e-56	0.968336	3.93807e-58	0.00771851	0.0239458
13481_24_TCEA2_TCEA2	colon	Female	1	16	MR Egger	0.11287	0.108741	0.299282	0.121272	0.107781	0.279437	4198	4.9833e-56	0.976743	5.29523e-58	0.0103787	0.0128784
13481_24_TCEA2_TCEA2	colon	Female	1	16	Weighted median	0.11287	0.108741	0.299282	0.026971	0.0295595	0.361542	4198	4.9833e-56	0.976743	5.29523e-58	0.0103787	0.0128784
13481_24_TCEA2_TCEA2	colon	Female	1	16	IVW-MRE	0.11287	0.108741	0.299282	0.00617341	0.0273912	0.821684	4198	4.9833e-56	0.976743	5.29523e-58	0.0103787	0.0128784
13481_24_TCEA2_TCEA2	colon	Female	1	16	Weighted mode	0.11287	0.108741	0.299282	0.0310822	0.0388115	0.435722	4198	4.9833e-56	0.976743	5.29523e-58	0.0103787	0.0128784
13481_24_TCEA2_TCEA2	distal	Female	1	8	MR Egger	0.437027	0.148658	0.00328408	-0.10869	0.216536	0.633587	4197	3.01097e-56	0.590159	9.03047e-59	0.00176592	0.408075
13481_24_TCEA2_TCEA2	distal	Female	1	8	Weighted median	0.437027	0.148658	0.00328408	0.00914931	0.0299194	0.759758	4197	3.01097e-56	0.590159	9.03047e-59	0.00176592	0.408075
13481_24_TCEA2_TCEA2	distal	Female	1	8	IVW-MRE	0.437027	0.148658	0.00328408	0.00829628	0.0219407	0.705339	4197	3.01097e-56	0.590159	9.03047e-59	0.00176592	0.408075
13481_24_TCEA2_TCEA2	distal	Female	1	8	Weighted mode	0.437027	0.148658	0.00328408	0.0140488	0.045679	0.76737	4197	3.01097e-56	0.590159	9.03047e-59	0.00176592	0.408075
13481_24_TCEA2_TCEA2	proximal	Male	1	3	MR Egger	0.18307	0.147281	0.213871	0.0450782	0.293259	0.902902	4198	4.94084e-56	0.968421	5.15109e-58	0.0100961	0.0214826
13481_24_TCEA2_TCEA2	proximal	Male	1	3	Weighted median	0.18307	0.147281	0.213871	0.0324619	0.0372531	0.383543	4198	4.94084e-56	0.968421	5.15109e-58	0.0100961	0.0214826
13481_24_TCEA2_TCEA2	proximal	Male	1	3	IVW-MRE	0.18307	0.147281	0.213871	0.034894	0.00389223	3.10189e-19	4198	4.94084e-56	0.968421	5.15109e-58	0.0100961	0.0214826
13481_24_TCEA2_TCEA2	proximal	Male	1	3	Weighted mode	0.18307	0.147281	0.213871	0.0301983	0.0421123	0.547756	4198	4.94084e-56	0.968421	5.15109e-58	0.0100961	0.0214826
13481_24_TCEA2_TCEA2	colon	Sex-combined	1	39	MR Egger	0.106676	0.0777701	0.170163	0.0610249	0.0645572	0.350647	4198	2.66543e-56	0.522433	2.39887e-56	0.470187	0.00738063
13481_24_TCEA2_TCEA2	colon	Sex-combined	1	39	Weighted median	0.106676	0.0777701	0.170163	0.0377378	0.0247239	0.126918	4198	2.66543e-56	0.522433	2.39887e-56	0.470187	0.00738063
13481_24_TCEA2_TCEA2	colon	Sex-combined	1	39	IVW-MRE	0.106676	0.0777701	0.170163	0.0142237	0.0193375	0.462006	4198	2.66543e-56	0.522433	2.39887e-56	0.470187	0.00738063
13481_24_TCEA2_TCEA2	colon	Sex-combined	1	39	Weighted mode	0.106676	0.0777701	0.170163	0.0409266	0.0384237	0.293535	4198	2.66543e-56	0.522433	2.39887e-56	0.470187	0.00738063
13481_24_TCEA2_TCEA2	overall	Sex-combined	1	62	MR Egger	0.116999	0.0640055	0.067556	-0.00876653	0.0475259	0.854276	4198	3.792e-56	0.743244	1.22015e-56	0.239152	0.0176036
13481_24_TCEA2_TCEA2	overall	Sex-combined	1	62	Weighted median	0.116999	0.0640055	0.067556	-0.0149745	0.0223676	0.503196	4198	3.792e-56	0.743244	1.22015e-56	0.239152	0.0176036
13481_24_TCEA2_TCEA2	overall	Sex-combined	1	62	IVW-MRE	0.116999	0.0640055	0.067556	-0.0138388	0.0164397	0.399905	4198	3.792e-56	0.743244	1.22015e-56	0.239152	0.0176036
13481_24_TCEA2_TCEA2	overall	Sex-combined	1	62	Weighted mode	0.116999	0.0640055	0.067556	-0.0239753	0.0405536	0.556571	4198	3.792e-56	0.743244	1.22015e-56	0.239152	0.0176036
13481_24_TCEA2_TCEA2	rectal	Sex-combined	1	24	MR Egger	0.0984171	0.100482	0.327357	-0.0410072	0.0545763	0.46039	4198	5.03014e-56	0.985924	1.36933e-58	0.00268383	0.0113923
13481_24_TCEA2_TCEA2	rectal	Sex-combined	1	24	Weighted median	0.0984171	0.100482	0.327357	-0.014213	0.0213627	0.505846	4198	5.03014e-56	0.985924	1.36933e-58	0.00268383	0.0113923
13481_24_TCEA2_TCEA2	rectal	Sex-combined	1	24	IVW-MRE	0.0984171	0.100482	0.327357	-0.0200656	0.0171055	0.240777	4198	5.03014e-56	0.985924	1.36933e-58	0.00268383	0.0113923
13481_24_TCEA2_TCEA2	rectal	Sex-combined	1	24	Weighted mode	0.0984171	0.100482	0.327357	-0.0184893	0.0309575	0.556176	4198	5.03014e-56	0.985924	1.36933e-58	0.00268383	0.0113923
13481_24_TCEA2_TCEA2	colon	Male	1	20	MR Egger	0.104611	0.111493	0.348105	0.104648	0.0847259	0.23266	4198	4.87378e-56	0.955277	1.67154e-57	0.0327626	0.0119608
13481_24_TCEA2_TCEA2	colon	Male	1	20	Weighted median	0.104611	0.111493	0.348105	-0.00666194	0.0268302	0.803902	4198	4.87378e-56	0.955277	1.67154e-57	0.0327626	0.0119608
13481_24_TCEA2_TCEA2	colon	Male	1	20	IVW-MRE	0.104611	0.111493	0.348105	0.0144861	0.0202165	0.473653	4198	4.87378e-56	0.955277	1.67154e-57	0.0327626	0.0119608
13481_24_TCEA2_TCEA2	colon	Male	1	20	Weighted mode	0.104611	0.111493	0.348105	-0.0226797	0.0408123	0.584895	4198	4.87378e-56	0.955277	1.67154e-57	0.0327626	0.0119608
13481_24_TCEA2_TCEA2	rectal	Male	1	10	MR Egger	0.108052	0.134205	0.420746	-0.120315	0.111834	0.313371	4198	5.0208e-56	0.984093	1.49091e-58	0.00292211	0.0129847
13481_24_TCEA2_TCEA2	rectal	Male	1	10	Weighted median	0.108052	0.134205	0.420746	-0.0394913	0.0299679	0.187575	4198	5.0208e-56	0.984093	1.49091e-58	0.00292211	0.0129847
13481_24_TCEA2_TCEA2	rectal	Male	1	10	IVW-MRE	0.108052	0.134205	0.420746	-0.0201961	0.0285357	0.479102	4198	5.0208e-56	0.984093	1.49091e-58	0.00292211	0.0129847
13481_24_TCEA2_TCEA2	rectal	Male	1	10	Weighted mode	0.108052	0.134205	0.420746	-0.0371229	0.0461605	0.441997	4198	5.0208e-56	0.984093	1.49091e-58	0.00292211	0.0129847
13481_24_TCEA2_TCEA2	proximal	Sex-combined	1	21	MR Egger	0.0529938	0.0997935	0.595395	0.0714137	0.0747689	0.35151	4198	4.27306e-56	0.837535	7.93701e-57	0.155568	0.0068976
13481_24_TCEA2_TCEA2	proximal	Sex-combined	1	21	Weighted median	0.0529938	0.0997935	0.595395	0.0323921	0.0236793	0.171329	4198	4.27306e-56	0.837535	7.93701e-57	0.155568	0.0068976
13481_24_TCEA2_TCEA2	proximal	Sex-combined	1	21	IVW-MRE	0.0529938	0.0997935	0.595395	0.0031129	0.0192843	0.871761	4198	4.27306e-56	0.837535	7.93701e-57	0.155568	0.0068976
13481_24_TCEA2_TCEA2	proximal	Sex-combined	1	21	Weighted mode	0.0529938	0.0997935	0.595395	0.0308454	0.0350788	0.389673	4198	4.27306e-56	0.837535	7.93701e-57	0.155568	0.0068976
13481_24_TCEA2_TCEA2	distal	Male	1	9	MR Egger	0.0467997	0.143152	0.743726	0.0796078	0.153148	0.619225	4198	5.03186e-56	0.98626	1.47825e-58	0.00289731	0.0108425
13481_24_TCEA2_TCEA2	distal	Male	1	9	Weighted median	0.0467997	0.143152	0.743726	-0.0180307	0.0294102	0.539826	4198	5.03186e-56	0.98626	1.47825e-58	0.00289731	0.0108425
13481_24_TCEA2_TCEA2	distal	Male	1	9	IVW-MRE	0.0467997	0.143152	0.743726	0.0104455	0.0307389	0.733998	4198	5.03186e-56	0.98626	1.47825e-58	0.00289731	0.0108425
13481_24_TCEA2_TCEA2	distal	Male	1	9	Weighted mode	0.0467997	0.143152	0.743726	-0.0317157	0.043844	0.490055	4198	5.03186e-56	0.98626	1.47825e-58	0.00289731	0.0108425
13481_24_TCEA2_TCEA2	overall	Female	1	23	MR Egger	0.0894701	0.092223	0.331972	0.0150229	0.0734795	0.83997	4198	4.97574e-56	0.975262	7.38205e-58	0.014469	0.0102689
13481_24_TCEA2_TCEA2	overall	Female	1	23	Weighted median	0.0894701	0.092223	0.331972	0.00990997	0.0257647	0.700509	4198	4.97574e-56	0.975262	7.38205e-58	0.014469	0.0102689
13481_24_TCEA2_TCEA2	overall	Female	1	23	IVW-MRE	0.0894701	0.092223	0.331972	-0.0112426	0.020545	0.58423	4198	4.97574e-56	0.975262	7.38205e-58	0.014469	0.0102689
13481_24_TCEA2_TCEA2	overall	Female	1	23	Weighted mode	0.0894701	0.092223	0.331972	0.01685	0.0389027	0.669137	4198	4.97574e-56	0.975262	7.38205e-58	0.014469	0.0102689
13481_24_TCEA2_TCEA2	distal	Sex-combined	1	23	MR Egger	0.230557	0.102546	0.0245557	0.0635769	0.0690952	0.367951	4198	4.67568e-56	0.916449	8.6129e-59	0.00168734	0.0818632
13481_24_TCEA2_TCEA2	distal	Sex-combined	1	23	Weighted median	0.230557	0.102546	0.0245557	-0.0171393	0.0249966	0.492924	4198	4.67568e-56	0.916449	8.6129e-59	0.00168734	0.0818632
13481_24_TCEA2_TCEA2	distal	Sex-combined	1	23	IVW-MRE	0.230557	0.102546	0.0245557	0.0095371	0.0194682	0.624218	4198	4.67568e-56	0.916449	8.6129e-59	0.00168734	0.0818632
13481_24_TCEA2_TCEA2	distal	Sex-combined	1	23	Weighted mode	0.230557	0.102546	0.0245557	-0.0516089	0.0535341	0.345505	4198	4.67568e-56	0.916449	8.6129e-59	0.00168734	0.0818632
14009_65_TNFAIP3_TNFAIP3	rectal	Female	1	10	MR Egger	-0.175601	0.148547	0.237156	-0.000698063	0.0881892	0.993878	5982	8.85601e-47	0.930535	6.77405e-49	0.00711713	0.0623477
14009_65_TNFAIP3_TNFAIP3	rectal	Female	1	10	Weighted median	-0.175601	0.148547	0.237156	0.000841517	0.0240101	0.972041	5982	8.85601e-47	0.930535	6.77405e-49	0.00711713	0.0623477
14009_65_TNFAIP3_TNFAIP3	rectal	Female	1	10	IVW-MRE	-0.175601	0.148547	0.237156	0.00554559	0.0176341	0.753155	5982	8.85601e-47	0.930535	6.77405e-49	0.00711713	0.0623477
14009_65_TNFAIP3_TNFAIP3	rectal	Female	1	10	Weighted mode	-0.175601	0.148547	0.237156	-0.00244801	0.032114	0.940905	5982	8.85601e-47	0.930535	6.77405e-49	0.00711713	0.0623477
14009_65_TNFAIP3_TNFAIP3	proximal	Female	1	8	MR Egger	-0.0172846	0.131513	0.895436	0.0981917	0.102506	0.3751	5982	9.24691e-47	0.971613	2.61678e-49	0.0027493	0.0256382
14009_65_TNFAIP3_TNFAIP3	proximal	Female	1	8	Weighted median	-0.0172846	0.131513	0.895436	0.0202421	0.0308109	0.511194	5982	9.24691e-47	0.971613	2.61678e-49	0.0027493	0.0256382
14009_65_TNFAIP3_TNFAIP3	proximal	Female	1	8	IVW-MRE	-0.0172846	0.131513	0.895436	0.00269748	0.022872	0.906117	5982	9.24691e-47	0.971613	2.61678e-49	0.0027493	0.0256382
14009_65_TNFAIP3_TNFAIP3	proximal	Female	1	8	Weighted mode	-0.0172846	0.131513	0.895436	0.0298687	0.0442079	0.520956	5982	9.24691e-47	0.971613	2.61678e-49	0.0027493	0.0256382
14009_65_TNFAIP3_TNFAIP3	overall	Male	1	28	MR Egger	-0.00926854	0.0841683	0.912315	-0.00579051	0.0586073	0.922053	5986	9.3339e-47	0.980744	1.8625e-49	0.00195682	0.0172988
14009_65_TNFAIP3_TNFAIP3	overall	Male	1	28	Weighted median	-0.00926854	0.0841683	0.912315	0.00938094	0.0245913	0.702852	5986	9.3339e-47	0.980744	1.8625e-49	0.00195682	0.0172988
14009_65_TNFAIP3_TNFAIP3	overall	Male	1	28	IVW-MRE	-0.00926854	0.0841683	0.912315	0.00657701	0.0179351	0.713834	5986	9.3339e-47	0.980744	1.8625e-49	0.00195682	0.0172988
14009_65_TNFAIP3_TNFAIP3	overall	Male	1	28	Weighted mode	-0.00926854	0.0841683	0.912315	-0.000199843	0.0433056	0.996352	5986	9.3339e-47	0.980744	1.8625e-49	0.00195682	0.0172988
14009_65_TNFAIP3_TNFAIP3	colon	Female	1	16	MR Egger	0.0305611	0.104208	0.769316	0.0868353	0.0992232	0.396258	5984	9.29187e-47	0.976331	2.49602e-49	0.00262245	0.021047
14009_65_TNFAIP3_TNFAIP3	colon	Female	1	16	Weighted median	0.0305611	0.104208	0.769316	0.0370134	0.0298929	0.215641	5984	9.29187e-47	0.976331	2.49602e-49	0.00262245	0.021047
14009_65_TNFAIP3_TNFAIP3	colon	Female	1	16	IVW-MRE	0.0305611	0.104208	0.769316	0.018742	0.0247016	0.448009	5984	9.29187e-47	0.976331	2.49602e-49	0.00262245	0.021047
14009_65_TNFAIP3_TNFAIP3	colon	Female	1	16	Weighted mode	0.0305611	0.104208	0.769316	0.0468933	0.0445629	0.309321	5984	9.29187e-47	0.976331	2.49602e-49	0.00262245	0.021047
14009_65_TNFAIP3_TNFAIP3	distal	Female	1	8	MR Egger	0.00325651	0.142034	0.981708	-0.280998	0.21852	0.245867	5982	9.23473e-47	0.970325	2.4664e-49	0.00259126	0.0270837
14009_65_TNFAIP3_TNFAIP3	distal	Female	1	8	Weighted median	0.00325651	0.142034	0.981708	0.0236298	0.0319094	0.45898	5982	9.23473e-47	0.970325	2.4664e-49	0.00259126	0.0270837
14009_65_TNFAIP3_TNFAIP3	distal	Female	1	8	IVW-MRE	0.00325651	0.142034	0.981708	0.0250969	0.0222954	0.260312	5982	9.23473e-47	0.970325	2.4664e-49	0.00259126	0.0270837
14009_65_TNFAIP3_TNFAIP3	distal	Female	1	8	Weighted mode	0.00325651	0.142034	0.981708	0.011985	0.0475008	0.808048	5982	9.23473e-47	0.970325	2.4664e-49	0.00259126	0.0270837
14009_65_TNFAIP3_TNFAIP3	proximal	Male	1	3	MR Egger	0.122244	0.137275	0.373192	0.0836831	0.290256	0.821304	5982	9.0931e-47	0.95545	2.81113e-49	0.00295335	0.041597
14009_65_TNFAIP3_TNFAIP3	proximal	Male	1	3	Weighted median	0.122244	0.137275	0.373192	0.0186442	0.037305	0.617233	5982	9.0931e-47	0.95545	2.81113e-49	0.00295335	0.041597
14009_65_TNFAIP3_TNFAIP3	proximal	Male	1	3	IVW-MRE	0.122244	0.137275	0.373192	0.0221112	0.00983792	0.0246048	5982	9.0931e-47	0.95545	2.81113e-49	0.00295335	0.041597
14009_65_TNFAIP3_TNFAIP3	proximal	Male	1	3	Weighted mode	0.122244	0.137275	0.373192	0.011076	0.043919	0.824444	5982	9.0931e-47	0.95545	2.81113e-49	0.00295335	0.041597
14009_65_TNFAIP3_TNFAIP3	colon	Sex-combined	1	39	MR Egger	0.00400802	0.0733968	0.956451	0.0693783	0.0600083	0.255032	5986	9.35923e-47	0.983426	1.94862e-49	0.00204737	0.0145266
14009_65_TNFAIP3_TNFAIP3	colon	Sex-combined	1	39	Weighted median	0.00400802	0.0733968	0.956451	0.0208827	0.0254486	0.411885	5986	9.35923e-47	0.983426	1.94862e-49	0.00204737	0.0145266
14009_65_TNFAIP3_TNFAIP3	colon	Sex-combined	1	39	IVW-MRE	0.00400802	0.0733968	0.956451	0.0164567	0.0179777	0.359984	5986	9.35923e-47	0.983426	1.94862e-49	0.00204737	0.0145266
14009_65_TNFAIP3_TNFAIP3	colon	Sex-combined	1	39	Weighted mode	0.00400802	0.0733968	0.956451	0.0372441	0.0378172	0.330929	5986	9.35923e-47	0.983426	1.94862e-49	0.00204737	0.0145266
14009_65_TNFAIP3_TNFAIP3	overall	Sex-combined	1	62	MR Egger	-0.0160321	0.0603707	0.790578	0.0282635	0.0428874	0.512407	5987	9.37175e-47	0.984724	1.73371e-49	0.00182154	0.0134546
14009_65_TNFAIP3_TNFAIP3	overall	Sex-combined	1	62	Weighted median	-0.0160321	0.0603707	0.790578	0.00848583	0.0212638	0.689839	5987	9.37175e-47	0.984724	1.73371e-49	0.00182154	0.0134546
14009_65_TNFAIP3_TNFAIP3	overall	Sex-combined	1	62	IVW-MRE	-0.0160321	0.0603707	0.790578	-0.00238485	0.0149708	0.873432	5987	9.37175e-47	0.984724	1.73371e-49	0.00182154	0.0134546
14009_65_TNFAIP3_TNFAIP3	overall	Sex-combined	1	62	Weighted mode	-0.0160321	0.0603707	0.790578	0.00313628	0.0328304	0.924207	5987	9.37175e-47	0.984724	1.73371e-49	0.00182154	0.0134546
14009_65_TNFAIP3_TNFAIP3	rectal	Sex-combined	1	24	MR Egger	-0.0831663	0.0956914	0.384787	-0.00192575	0.0473933	0.967955	5986	9.18585e-47	0.965207	2.94689e-49	0.00309614	0.0316969
14009_65_TNFAIP3_TNFAIP3	rectal	Sex-combined	1	24	Weighted median	-0.0831663	0.0956914	0.384787	-0.0139908	0.0216525	0.518181	5986	9.18585e-47	0.965207	2.94689e-49	0.00309614	0.0316969
14009_65_TNFAIP3_TNFAIP3	rectal	Sex-combined	1	24	IVW-MRE	-0.0831663	0.0956914	0.384787	-0.0195326	0.0148949	0.189736	5986	9.18585e-47	0.965207	2.94689e-49	0.00309614	0.0316969
14009_65_TNFAIP3_TNFAIP3	rectal	Sex-combined	1	24	Weighted mode	-0.0831663	0.0956914	0.384787	-0.00437636	0.0266504	0.870997	5986	9.18585e-47	0.965207	2.94689e-49	0.00309614	0.0316969
14009_65_TNFAIP3_TNFAIP3	colon	Male	1	20	MR Egger	-0.0278056	0.105461	0.792043	0.0158447	0.0783182	0.841942	5985	9.2953e-47	0.976712	2.16141e-49	0.00227091	0.0210169
14009_65_TNFAIP3_TNFAIP3	colon	Male	1	20	Weighted median	-0.0278056	0.105461	0.792043	0.01511	0.0270767	0.576814	5985	9.2953e-47	0.976712	2.16141e-49	0.00227091	0.0210169
14009_65_TNFAIP3_TNFAIP3	colon	Male	1	20	IVW-MRE	-0.0278056	0.105461	0.792043	0.0122414	0.016553	0.459586	5985	9.2953e-47	0.976712	2.16141e-49	0.00227091	0.0210169
14009_65_TNFAIP3_TNFAIP3	colon	Male	1	20	Weighted mode	-0.0278056	0.105461	0.792043	0.00343987	0.043356	0.937592	5985	9.2953e-47	0.976712	2.16141e-49	0.00227091	0.0210169
14009_65_TNFAIP3_TNFAIP3	rectal	Male	1	10	MR Egger	0.0107715	0.127255	0.932543	0.0417123	0.0774554	0.604865	5983	9.25993e-47	0.972998	2.18314e-49	0.00229371	0.0247085
14009_65_TNFAIP3_TNFAIP3	rectal	Male	1	10	Weighted median	0.0107715	0.127255	0.932543	0.0145423	0.026568	0.584131	5983	9.25993e-47	0.972998	2.18314e-49	0.00229371	0.0247085
14009_65_TNFAIP3_TNFAIP3	rectal	Male	1	10	IVW-MRE	0.0107715	0.127255	0.932543	-3.71696e-05	0.018686	0.998413	5983	9.25993e-47	0.972998	2.18314e-49	0.00229371	0.0247085
14009_65_TNFAIP3_TNFAIP3	rectal	Male	1	10	Weighted mode	0.0107715	0.127255	0.932543	0.0180279	0.0353394	0.62223	5983	9.25993e-47	0.972998	2.18314e-49	0.00229371	0.0247085
14009_65_TNFAIP3_TNFAIP3	proximal	Sex-combined	1	21	MR Egger	0.0468437	0.0946894	0.620806	0.0882899	0.0692241	0.217535	5986	9.28224e-47	0.97534	3.35662e-49	0.00352679	0.0211335
14009_65_TNFAIP3_TNFAIP3	proximal	Sex-combined	1	21	Weighted median	0.0468437	0.0946894	0.620806	0.0107562	0.024536	0.661108	5986	9.28224e-47	0.97534	3.35662e-49	0.00352679	0.0211335
14009_65_TNFAIP3_TNFAIP3	proximal	Sex-combined	1	21	IVW-MRE	0.0468437	0.0946894	0.620806	0.00388455	0.0175382	0.82471	5986	9.28224e-47	0.97534	3.35662e-49	0.00352679	0.0211335
14009_65_TNFAIP3_TNFAIP3	proximal	Sex-combined	1	21	Weighted mode	0.0468437	0.0946894	0.620806	0.0195571	0.0396794	0.627467	5986	9.28224e-47	0.97534	3.35662e-49	0.00352679	0.0211335
14009_65_TNFAIP3_TNFAIP3	distal	Male	1	9	MR Egger	-0.182114	0.138277	0.187829	-0.083205	0.115461	0.494493	5982	8.96812e-47	0.942332	2.79414e-49	0.00293541	0.0547326
14009_65_TNFAIP3_TNFAIP3	distal	Male	1	9	Weighted median	-0.182114	0.138277	0.187829	0.0275259	0.0272763	0.312902	5982	8.96812e-47	0.942332	2.79414e-49	0.00293541	0.0547326
14009_65_TNFAIP3_TNFAIP3	distal	Male	1	9	IVW-MRE	-0.182114	0.138277	0.187829	0.0294202	0.0244433	0.22874	5982	8.96812e-47	0.942332	2.79414e-49	0.00293541	0.0547326
14009_65_TNFAIP3_TNFAIP3	distal	Male	1	9	Weighted mode	-0.182114	0.138277	0.187829	0.0322492	0.0373521	0.413061	5982	8.96812e-47	0.942332	2.79414e-49	0.00293541	0.0547326
14009_65_TNFAIP3_TNFAIP3	overall	Female	1	23	MR Egger	0.00125251	0.0871743	0.988537	0.0668034	0.0650372	0.316034	5986	9.32861e-47	0.980197	2.01941e-49	0.00212171	0.0176809
14009_65_TNFAIP3_TNFAIP3	overall	Female	1	23	Weighted median	0.00125251	0.0871743	0.988537	0.00732929	0.025858	0.776837	5986	9.32861e-47	0.980197	2.01941e-49	0.00212171	0.0176809
14009_65_TNFAIP3_TNFAIP3	overall	Female	1	23	IVW-MRE	0.00125251	0.0871743	0.988537	0.012885	0.0142155	0.364721	5986	9.32861e-47	0.980197	2.01941e-49	0.00212171	0.0176809
14009_65_TNFAIP3_TNFAIP3	overall	Female	1	23	Weighted mode	0.00125251	0.0871743	0.988537	0.0115255	0.0456516	0.803024	5986	9.32861e-47	0.980197	2.01941e-49	0.00212171	0.0176809
14009_65_TNFAIP3_TNFAIP3	distal	Sex-combined	1	23	MR Egger	-0.0804108	0.0976954	0.410464	0.0724818	0.0589322	0.232329	5986	9.24966e-47	0.971898	2.57308e-49	0.00270338	0.0253987
14009_65_TNFAIP3_TNFAIP3	distal	Sex-combined	1	23	Weighted median	-0.0804108	0.0976954	0.410464	0.0109323	0.0233321	0.639389	5986	9.24966e-47	0.971898	2.57308e-49	0.00270338	0.0253987
14009_65_TNFAIP3_TNFAIP3	distal	Sex-combined	1	23	IVW-MRE	-0.0804108	0.0976954	0.410464	0.012729	0.016355	0.436395	5986	9.24966e-47	0.971898	2.57308e-49	0.00270338	0.0253987
14009_65_TNFAIP3_TNFAIP3	distal	Sex-combined	1	23	Weighted mode	-0.0804108	0.0976954	0.410464	-0.0049632	0.0386605	0.899015	5986	9.24966e-47	0.971898	2.57308e-49	0.00270338	0.0253987
17685_9_APOA4_Apo_A_IV	rectal	Female	1	10	MR Egger	0.00284405	0.166219	0.986349	0.0252458	0.129716	0.850539	6509	3.0576e-17	0.938834	8.51321e-20	0.00261339	0.0585528
17685_9_APOA4_Apo_A_IV	rectal	Female	1	10	Weighted median	0.00284405	0.166219	0.986349	0.0369872	0.0273731	0.176623	6509	3.0576e-17	0.938834	8.51321e-20	0.00261339	0.0585528
17685_9_APOA4_Apo_A_IV	rectal	Female	1	10	IVW-MRE	0.00284405	0.166219	0.986349	0.0126014	0.0262944	0.631766	6509	3.0576e-17	0.938834	8.51321e-20	0.00261339	0.0585528
17685_9_APOA4_Apo_A_IV	rectal	Female	1	10	Weighted mode	0.00284405	0.166219	0.986349	0.0375652	0.0385619	0.355435	6509	3.0576e-17	0.938834	8.51321e-20	0.00261339	0.0585528
17685_9_APOA4_Apo_A_IV	proximal	Female	1	8	MR Egger	0.00963817	0.147891	0.948038	0.0360907	0.0999365	0.730373	6510	2.83662e-17	0.870954	9.8728e-20	0.00303008	0.126016
17685_9_APOA4_Apo_A_IV	proximal	Female	1	8	Weighted median	0.00963817	0.147891	0.948038	0.0756156	0.0287938	0.00863687	6510	2.83662e-17	0.870954	9.8728e-20	0.00303008	0.126016
17685_9_APOA4_Apo_A_IV	proximal	Female	1	8	IVW-MRE	0.00963817	0.147891	0.948038	0.0725752	0.0150076	1.32543e-06	6510	2.83662e-17	0.870954	9.8728e-20	0.00303008	0.126016
17685_9_APOA4_Apo_A_IV	proximal	Female	1	8	Weighted mode	0.00963817	0.147891	0.948038	0.0972769	0.0406402	0.0479136	6510	2.83662e-17	0.870954	9.8728e-20	0.00303008	0.126016
17685_9_APOA4_Apo_A_IV	overall	Male	1	28	MR Egger	0.0840575	0.0990678	0.396168	-0.016433	0.0956338	0.864899	6512	3.13657e-17	0.963081	1.67562e-19	0.00514467	0.0317745
17685_9_APOA4_Apo_A_IV	overall	Male	1	28	Weighted median	0.0840575	0.0990678	0.396168	0.0129568	0.0253609	0.609422	6512	3.13657e-17	0.963081	1.67562e-19	0.00514467	0.0317745
17685_9_APOA4_Apo_A_IV	overall	Male	1	28	IVW-MRE	0.0840575	0.0990678	0.396168	0.0472796	0.029297	0.10657	6512	3.13657e-17	0.963081	1.67562e-19	0.00514467	0.0317745
17685_9_APOA4_Apo_A_IV	overall	Male	1	28	Weighted mode	0.0840575	0.0990678	0.396168	0.0205239	0.035338	0.566199	6512	3.13657e-17	0.963081	1.67562e-19	0.00514467	0.0317745
17685_9_APOA4_Apo_A_IV	colon	Female	1	16	MR Egger	-0.00600411	0.117712	0.95932	0.00516547	0.119078	0.966012	6511	3.09695e-17	0.950891	9.61434e-20	0.00295154	0.0461574
17685_9_APOA4_Apo_A_IV	colon	Female	1	16	Weighted median	-0.00600411	0.117712	0.95932	0.089139	0.0307902	0.0037911	6511	3.09695e-17	0.950891	9.61434e-20	0.00295154	0.0461574
17685_9_APOA4_Apo_A_IV	colon	Female	1	16	IVW-MRE	-0.00600411	0.117712	0.95932	0.0574303	0.0292003	0.0492096	6511	3.09695e-17	0.950891	9.61434e-20	0.00295154	0.0461574
17685_9_APOA4_Apo_A_IV	colon	Female	1	16	Weighted mode	-0.00600411	0.117712	0.95932	0.09837	0.0401597	0.0270694	6511	3.09695e-17	0.950891	9.61434e-20	0.00295154	0.0461574
17685_9_APOA4_Apo_A_IV	distal	Female	1	8	MR Egger	-0.0870596	0.159425	0.585007	-0.304454	0.407598	0.483327	6509	3.11254e-17	0.955667	9.1676e-20	0.00281438	0.041519
17685_9_APOA4_Apo_A_IV	distal	Female	1	8	Weighted median	-0.0870596	0.159425	0.585007	-0.0194639	0.0342063	0.569346	6509	3.11254e-17	0.955667	9.1676e-20	0.00281438	0.041519
17685_9_APOA4_Apo_A_IV	distal	Female	1	8	IVW-MRE	-0.0870596	0.159425	0.585007	-0.0220695	0.0417139	0.596758	6509	3.11254e-17	0.955667	9.1676e-20	0.00281438	0.041519
17685_9_APOA4_Apo_A_IV	distal	Female	1	8	Weighted mode	-0.0870596	0.159425	0.585007	-0.00421933	0.065884	0.950727	6509	3.11254e-17	0.955667	9.1676e-20	0.00281438	0.041519
17685_9_APOA4_Apo_A_IV	proximal	Male	1	3	MR Egger	-0.0745773	0.158793	0.638604	0.0740191	0.301381	0.846681	6511	3.076e-17	0.94443	2.71024e-19	0.00832082	0.0472489
17685_9_APOA4_Apo_A_IV	proximal	Male	1	3	Weighted median	-0.0745773	0.158793	0.638604	0.0515217	0.0392617	0.189431	6511	3.076e-17	0.94443	2.71024e-19	0.00832082	0.0472489
17685_9_APOA4_Apo_A_IV	proximal	Male	1	3	IVW-MRE	-0.0745773	0.158793	0.638604	0.0501215	0.00211288	2.14484e-124	6511	3.076e-17	0.94443	2.71024e-19	0.00832082	0.0472489
17685_9_APOA4_Apo_A_IV	proximal	Male	1	3	Weighted mode	-0.0745773	0.158793	0.638604	0.0520025	0.0440814	0.359437	6511	3.076e-17	0.94443	2.71024e-19	0.00832082	0.0472489
17685_9_APOA4_Apo_A_IV	colon	Sex-combined	1	39	MR Egger	0.055617	0.0837415	0.506594	0.0938665	0.0828469	0.264498	6512	3.17104e-17	0.973642	7.75364e-20	0.00238045	0.0239773
17685_9_APOA4_Apo_A_IV	colon	Sex-combined	1	39	Weighted median	0.055617	0.0837415	0.506594	0.0510125	0.0251032	0.0421423	6512	3.17104e-17	0.973642	7.75364e-20	0.00238045	0.0239773
17685_9_APOA4_Apo_A_IV	colon	Sex-combined	1	39	IVW-MRE	0.055617	0.0837415	0.506594	0.0423221	0.0246122	0.0855133	6512	3.17104e-17	0.973642	7.75364e-20	0.00238045	0.0239773
17685_9_APOA4_Apo_A_IV	colon	Sex-combined	1	39	Weighted mode	0.055617	0.0837415	0.506594	0.0468335	0.0408899	0.259223	6512	3.17104e-17	0.973642	7.75364e-20	0.00238045	0.0239773
17685_9_APOA4_Apo_A_IV	overall	Sex-combined	1	62	MR Egger	0.0227524	0.0693632	0.742898	0.0826771	0.061973	0.187218	6512	3.18341e-17	0.977416	1.02587e-19	0.00314958	0.0194349
17685_9_APOA4_Apo_A_IV	overall	Sex-combined	1	62	Weighted median	0.0227524	0.0693632	0.742898	0.0249581	0.0242017	0.302421	6512	3.18341e-17	0.977416	1.02587e-19	0.00314958	0.0194349
17685_9_APOA4_Apo_A_IV	overall	Sex-combined	1	62	IVW-MRE	0.0227524	0.0693632	0.742898	0.0189188	0.0217353	0.384072	6512	3.18341e-17	0.977416	1.02587e-19	0.00314958	0.0194349
17685_9_APOA4_Apo_A_IV	overall	Sex-combined	1	62	Weighted mode	0.0227524	0.0693632	0.742898	0.0250489	0.0375486	0.50722	6512	3.18341e-17	0.977416	1.02587e-19	0.00314958	0.0194349
17685_9_APOA4_Apo_A_IV	rectal	Sex-combined	1	24	MR Egger	-0.0690472	0.107126	0.519224	-0.0306367	0.0725473	0.676905	6512	3.12582e-17	0.959751	9.06239e-20	0.00278214	0.0374669
17685_9_APOA4_Apo_A_IV	rectal	Sex-combined	1	24	Weighted median	-0.0690472	0.107126	0.519224	0.0280725	0.0232221	0.226713	6512	3.12582e-17	0.959751	9.06239e-20	0.00278214	0.0374669
17685_9_APOA4_Apo_A_IV	rectal	Sex-combined	1	24	IVW-MRE	-0.0690472	0.107126	0.519224	0.0339151	0.0231227	0.142444	6512	3.12582e-17	0.959751	9.06239e-20	0.00278214	0.0374669
17685_9_APOA4_Apo_A_IV	rectal	Sex-combined	1	24	Weighted mode	-0.0690472	0.107126	0.519224	0.045914	0.0331455	0.179272	6512	3.12582e-17	0.959751	9.06239e-20	0.00278214	0.0374669
17685_9_APOA4_Apo_A_IV	colon	Male	1	20	MR Egger	0.168589	0.124348	0.175169	0.0146561	0.137424	0.916247	6511	3.08116e-17	0.946056	1.76449e-19	0.00541731	0.048527
17685_9_APOA4_Apo_A_IV	colon	Male	1	20	Weighted median	0.168589	0.124348	0.175169	0.0192765	0.0275009	0.483341	6511	3.08116e-17	0.946056	1.76449e-19	0.00541731	0.048527
17685_9_APOA4_Apo_A_IV	colon	Male	1	20	IVW-MRE	0.168589	0.124348	0.175169	0.063404	0.0315741	0.0446325	6511	3.08116e-17	0.946056	1.76449e-19	0.00541731	0.048527
17685_9_APOA4_Apo_A_IV	colon	Male	1	20	Weighted mode	0.168589	0.124348	0.175169	0.0145436	0.042296	0.734733	6511	3.08116e-17	0.946056	1.76449e-19	0.00541731	0.048527
17685_9_APOA4_Apo_A_IV	rectal	Male	1	10	MR Egger	-0.125454	0.141413	0.374998	-0.0283388	0.144574	0.849485	6511	3.11504e-17	0.956453	1.71534e-19	0.00526647	0.0382804
17685_9_APOA4_Apo_A_IV	rectal	Male	1	10	Weighted median	-0.125454	0.141413	0.374998	0.012614	0.0296855	0.670894	6511	3.11504e-17	0.956453	1.71534e-19	0.00526647	0.0382804
17685_9_APOA4_Apo_A_IV	rectal	Male	1	10	IVW-MRE	-0.125454	0.141413	0.374998	0.0306201	0.0352967	0.385665	6511	3.11504e-17	0.956453	1.71534e-19	0.00526647	0.0382804
17685_9_APOA4_Apo_A_IV	rectal	Male	1	10	Weighted mode	-0.125454	0.141413	0.374998	0.0186093	0.0366199	0.623553	6511	3.11504e-17	0.956453	1.71534e-19	0.00526647	0.0382804
17685_9_APOA4_Apo_A_IV	proximal	Sex-combined	1	21	MR Egger	-0.0344446	0.107758	0.749235	0.0856814	0.08517	0.327055	6512	2.85449e-17	0.876469	8.05514e-20	0.00247211	0.121059
17685_9_APOA4_Apo_A_IV	proximal	Sex-combined	1	21	Weighted median	-0.0344446	0.107758	0.749235	0.0523378	0.0256573	0.0413625	6512	2.85449e-17	0.876469	8.05514e-20	0.00247211	0.121059
17685_9_APOA4_Apo_A_IV	proximal	Sex-combined	1	21	IVW-MRE	-0.0344446	0.107758	0.749235	0.0390698	0.0214635	0.0687148	6512	2.85449e-17	0.876469	8.05514e-20	0.00247211	0.121059
17685_9_APOA4_Apo_A_IV	proximal	Sex-combined	1	21	Weighted mode	-0.0344446	0.107758	0.749235	0.0580698	0.040261	0.164686	6512	2.85449e-17	0.876469	8.05514e-20	0.00247211	0.121059
17685_9_APOA4_Apo_A_IV	distal	Male	1	9	MR Egger	0.356454	0.166851	0.0326498	0.0969624	0.237892	0.695751	6511	2.79078e-17	0.856901	1.04947e-19	0.00322098	0.139878
17685_9_APOA4_Apo_A_IV	distal	Male	1	9	Weighted median	0.356454	0.166851	0.0326498	0.0055643	0.0293636	0.849704	6511	2.79078e-17	0.856901	1.04947e-19	0.00322098	0.139878
17685_9_APOA4_Apo_A_IV	distal	Male	1	9	IVW-MRE	0.356454	0.166851	0.0326498	0.05244	0.047555	0.270147	6511	2.79078e-17	0.856901	1.04947e-19	0.00322098	0.139878
17685_9_APOA4_Apo_A_IV	distal	Male	1	9	Weighted mode	0.356454	0.166851	0.0326498	-0.00333581	0.0366861	0.929785	6511	2.79078e-17	0.856901	1.04947e-19	0.00322098	0.139878
17685_9_APOA4_Apo_A_IV	overall	Female	1	23	MR Egger	-0.0274925	0.100648	0.784734	0.121526	0.0900497	0.191534	6511	3.12298e-17	0.958833	7.57086e-20	0.00232406	0.0388429
17685_9_APOA4_Apo_A_IV	overall	Female	1	23	Weighted median	-0.0274925	0.100648	0.784734	0.0562773	0.0297815	0.0588013	6511	3.12298e-17	0.958833	7.57086e-20	0.00232406	0.0388429
17685_9_APOA4_Apo_A_IV	overall	Female	1	23	IVW-MRE	-0.0274925	0.100648	0.784734	0.0106086	0.026111	0.684531	6511	3.12298e-17	0.958833	7.57086e-20	0.00232406	0.0388429
17685_9_APOA4_Apo_A_IV	overall	Female	1	23	Weighted mode	-0.0274925	0.100648	0.784734	0.083537	0.0482649	0.097491	6511	3.12298e-17	0.958833	7.57086e-20	0.00232406	0.0388429
17685_9_APOA4_Apo_A_IV	distal	Sex-combined	1	23	MR Egger	0.136514	0.115026	0.235301	0.131887	0.117844	0.275709	6512	3.10121e-17	0.952193	7.6109e-20	0.00233639	0.0454704
17685_9_APOA4_Apo_A_IV	distal	Sex-combined	1	23	Weighted median	0.136514	0.115026	0.235301	0.00846679	0.0268136	0.752181	6512	3.10121e-17	0.952193	7.6109e-20	0.00233639	0.0454704
17685_9_APOA4_Apo_A_IV	distal	Sex-combined	1	23	IVW-MRE	0.136514	0.115026	0.235301	0.0223743	0.0331229	0.499362	6512	3.10121e-17	0.952193	7.6109e-20	0.00233639	0.0454704
17685_9_APOA4_Apo_A_IV	distal	Sex-combined	1	23	Weighted mode	0.136514	0.115026	0.235301	0.0180533	0.0403391	0.658863	6512	3.10121e-17	0.952193	7.6109e-20	0.00233639	0.0454704
10565_19_SLITRK3_SLIK3	rectal	Female	1	10	MR Egger	-0.0962933	0.064867	0.137684	0.0911888	0.154985	0.572515	5398	0	0.953731	0	0.00158664	0.0446826
10565_19_SLITRK3_SLIK3	rectal	Female	1	10	Weighted median	-0.0962933	0.064867	0.137684	0.00244593	0.0289594	0.93269	5398	0	0.953731	0	0.00158664	0.0446826
10565_19_SLITRK3_SLIK3	rectal	Female	1	10	IVW-MRE	-0.0962933	0.064867	0.137684	0.0170696	0.0323386	0.597611	5398	0	0.953731	0	0.00158664	0.0446826
10565_19_SLITRK3_SLIK3	rectal	Female	1	10	Weighted mode	-0.0962933	0.064867	0.137684	0.0182553	0.050703	0.727119	5398	0	0.953731	0	0.00158664	0.0446826
10565_19_SLITRK3_SLIK3	proximal	Female	1	8	MR Egger	-0.0235697	0.0582192	0.685592	0.210715	0.166703	0.25311	5398	0	0.98252	0	0.00208357	0.0153965
10565_19_SLITRK3_SLIK3	proximal	Female	1	8	Weighted median	-0.0235697	0.0582192	0.685592	0.0103116	0.0322513	0.749175	5398	0	0.98252	0	0.00208357	0.0153965
10565_19_SLITRK3_SLIK3	proximal	Female	1	8	IVW-MRE	-0.0235697	0.0582192	0.685592	-0.000848508	0.0391999	0.982731	5398	0	0.98252	0	0.00208357	0.0153965
10565_19_SLITRK3_SLIK3	proximal	Female	1	8	Weighted mode	-0.0235697	0.0582192	0.685592	0.0190841	0.0390856	0.640286	5398	0	0.98252	0	0.00208357	0.0153965
10565_19_SLITRK3_SLIK3	overall	Male	1	28	MR Egger	0.0104754	0.0386785	0.786519	-0.0420388	0.0749535	0.579691	5398	0	0.988891	0	0.00131516	0.00979337
10565_19_SLITRK3_SLIK3	overall	Male	1	28	Weighted median	0.0104754	0.0386785	0.786519	0.000639928	0.0277833	0.981624	5398	0	0.988891	0	0.00131516	0.00979337
10565_19_SLITRK3_SLIK3	overall	Male	1	28	IVW-MRE	0.0104754	0.0386785	0.786519	-0.00099656	0.0229113	0.965306	5398	0	0.988891	0	0.00131516	0.00979337
10565_19_SLITRK3_SLIK3	overall	Male	1	28	Weighted mode	0.0104754	0.0386785	0.786519	0.0206205	0.0568049	0.719427	5398	0	0.988891	0	0.00131516	0.00979337
10565_19_SLITRK3_SLIK3	colon	Female	1	16	MR Egger	-0.0578163	0.0463336	0.212095	0.0602293	0.158586	0.7098	5398	0	0.973775	0	0.00165378	0.0245709
10565_19_SLITRK3_SLIK3	colon	Female	1	16	Weighted median	-0.0578163	0.0463336	0.212095	-0.00299876	0.0330165	0.927631	5398	0	0.973775	0	0.00165378	0.0245709
10565_19_SLITRK3_SLIK3	colon	Female	1	16	IVW-MRE	-0.0578163	0.0463336	0.212095	-0.0310721	0.0393268	0.429471	5398	0	0.973775	0	0.00165378	0.0245709
10565_19_SLITRK3_SLIK3	colon	Female	1	16	Weighted mode	-0.0578163	0.0463336	0.212095	0.00866519	0.0459484	0.852946	5398	0	0.973775	0	0.00165378	0.0245709
10565_19_SLITRK3_SLIK3	distal	Female	1	8	MR Egger	-0.110999	0.0624496	0.0754993	-0.520136	0.300702	0.134403	5398	0	0.931101	0	0.00222684	0.0666721
10565_19_SLITRK3_SLIK3	distal	Female	1	8	Weighted median	-0.110999	0.0624496	0.0754993	-0.0155736	0.0318869	0.625266	5398	0	0.931101	0	0.00222684	0.0666721
10565_19_SLITRK3_SLIK3	distal	Female	1	8	IVW-MRE	-0.110999	0.0624496	0.0754993	-0.00756042	0.0363022	0.835023	5398	0	0.931101	0	0.00222684	0.0666721
10565_19_SLITRK3_SLIK3	distal	Female	1	8	Weighted mode	-0.110999	0.0624496	0.0754993	-0.00948633	0.0395723	0.817414	5398	0	0.931101	0	0.00222684	0.0666721
10565_19_SLITRK3_SLIK3	proximal	Male	1	3	MR Egger	0.0100725	0.0624496	0.871865	0.0809968	0.293707	0.828695	5398	0	0.98275	0	0.00200804	0.0152422
10565_19_SLITRK3_SLIK3	proximal	Male	1	3	Weighted median	0.0100725	0.0624496	0.871865	0.00244336	0.0367846	0.947041	5398	0	0.98275	0	0.00200804	0.0152422
10565_19_SLITRK3_SLIK3	proximal	Male	1	3	IVW-MRE	0.0100725	0.0624496	0.871865	0.00475578	0.0119006	0.689433	5398	0	0.98275	0	0.00200804	0.0152422
10565_19_SLITRK3_SLIK3	proximal	Male	1	3	Weighted mode	0.0100725	0.0624496	0.871865	-0.00452115	0.0452892	0.929586	5398	0	0.98275	0	0.00200804	0.0152422
10565_19_SLITRK3_SLIK3	colon	Sex-combined	1	39	MR Egger	-0.00987107	0.0330379	0.765108	0.0792821	0.0685153	0.254629	5398	0	0.990091	0	0.00137754	0.00853098
10565_19_SLITRK3_SLIK3	colon	Sex-combined	1	39	Weighted median	-0.00987107	0.0330379	0.765108	0.0106405	0.0272625	0.696315	5398	0	0.990091	0	0.00137754	0.00853098
10565_19_SLITRK3_SLIK3	colon	Sex-combined	1	39	IVW-MRE	-0.00987107	0.0330379	0.765108	-0.00543495	0.0207977	0.793843	5398	0	0.990091	0	0.00137754	0.00853098
10565_19_SLITRK3_SLIK3	colon	Sex-combined	1	39	Weighted mode	-0.00987107	0.0330379	0.765108	0.0343718	0.0423665	0.422249	5398	0	0.990091	0	0.00137754	0.00853098
10565_19_SLITRK3_SLIK3	overall	Sex-combined	1	62	MR Egger	-0.0147059	0.0275987	0.59414	-0.0227569	0.0502426	0.652226	5398	0	0.991073	0	0.00104493	0.00788242
10565_19_SLITRK3_SLIK3	overall	Sex-combined	1	62	Weighted median	-0.0147059	0.0275987	0.59414	-0.0023635	0.0223827	0.915904	5398	0	0.991073	0	0.00104493	0.00788242
10565_19_SLITRK3_SLIK3	overall	Sex-combined	1	62	IVW-MRE	-0.0147059	0.0275987	0.59414	-0.0106943	0.0175228	0.541656	5398	0	0.991073	0	0.00104493	0.00788242
10565_19_SLITRK3_SLIK3	overall	Sex-combined	1	62	Weighted mode	-0.0147059	0.0275987	0.59414	0.00894909	0.0385848	0.817366	5398	0	0.991073	0	0.00104493	0.00788242
10565_19_SLITRK3_SLIK3	rectal	Sex-combined	1	24	MR Egger	-0.0364625	0.0427075	0.39323	0.0124665	0.0621721	0.842919	5398	0	0.9839	0	0.00120295	0.0148968
10565_19_SLITRK3_SLIK3	rectal	Sex-combined	1	24	Weighted median	-0.0364625	0.0427075	0.39323	0.0140544	0.0231057	0.543011	5398	0	0.9839	0	0.00120295	0.0148968
10565_19_SLITRK3_SLIK3	rectal	Sex-combined	1	24	IVW-MRE	-0.0364625	0.0427075	0.39323	0.0172967	0.0194768	0.374506	5398	0	0.9839	0	0.00120295	0.0148968
10565_19_SLITRK3_SLIK3	rectal	Sex-combined	1	24	Weighted mode	-0.0364625	0.0427075	0.39323	0.0412269	0.0489662	0.408487	5398	0	0.9839	0	0.00120295	0.0148968
10565_19_SLITRK3_SLIK3	colon	Male	1	20	MR Egger	0.0342466	0.0473409	0.469432	0.00356591	0.119515	0.976526	5398	0	0.983247	0	0.00198982	0.0147637
10565_19_SLITRK3_SLIK3	colon	Male	1	20	Weighted median	0.0342466	0.0473409	0.469432	0.0305888	0.0297038	0.303107	5398	0	0.983247	0	0.00198982	0.0147637
10565_19_SLITRK3_SLIK3	colon	Male	1	20	IVW-MRE	0.0342466	0.0473409	0.469432	0.0161063	0.0276368	0.560039	5398	0	0.983247	0	0.00198982	0.0147637
10565_19_SLITRK3_SLIK3	colon	Male	1	20	Weighted mode	0.0342466	0.0473409	0.469432	0.0409875	0.064693	0.533915	5398	0	0.983247	0	0.00198982	0.0147637
10565_19_SLITRK3_SLIK3	rectal	Male	1	10	MR Egger	0.000402901	0.0570105	0.994361	-0.0566304	0.0854984	0.526361	5398	0	0.984469	0	0.00172712	0.0138038
10565_19_SLITRK3_SLIK3	rectal	Male	1	10	Weighted median	0.000402901	0.0570105	0.994361	0.00485043	0.0272645	0.858799	5398	0	0.984469	0	0.00172712	0.0138038
10565_19_SLITRK3_SLIK3	rectal	Male	1	10	IVW-MRE	0.000402901	0.0570105	0.994361	0.0111612	0.0215012	0.603694	5398	0	0.984469	0	0.00172712	0.0138038
10565_19_SLITRK3_SLIK3	rectal	Male	1	10	Weighted mode	0.000402901	0.0570105	0.994361	0.00493973	0.0426331	0.910303	5398	0	0.984469	0	0.00172712	0.0138038
10565_19_SLITRK3_SLIK3	proximal	Sex-combined	1	21	MR Egger	-0.00402901	0.0427075	0.924839	0.0480179	0.12048	0.694666	5398	0	0.987897	0	0.00156319	0.0105397
10565_19_SLITRK3_SLIK3	proximal	Sex-combined	1	21	Weighted median	-0.00402901	0.0427075	0.924839	0.0252721	0.0273505	0.355483	5398	0	0.987897	0	0.00156319	0.0105397
10565_19_SLITRK3_SLIK3	proximal	Sex-combined	1	21	IVW-MRE	-0.00402901	0.0427075	0.924839	0.0244342	0.0300832	0.416665	5398	0	0.987897	0	0.00156319	0.0105397
10565_19_SLITRK3_SLIK3	proximal	Sex-combined	1	21	Weighted mode	-0.00402901	0.0427075	0.924839	0.0185831	0.0380804	0.63086	5398	0	0.987897	0	0.00156319	0.0105397
10565_19_SLITRK3_SLIK3	distal	Male	1	9	MR Egger	0.0459307	0.0606366	0.448765	-0.0724379	0.161111	0.66658	5398	0	0.978736	0	0.00200034	0.0192641
10565_19_SLITRK3_SLIK3	distal	Male	1	9	Weighted median	0.0459307	0.0606366	0.448765	0.00211922	0.0318635	0.946972	5398	0	0.978736	0	0.00200034	0.0192641
10565_19_SLITRK3_SLIK3	distal	Male	1	9	IVW-MRE	0.0459307	0.0606366	0.448765	0.0220545	0.0327309	0.50043	5398	0	0.978736	0	0.00200034	0.0192641
10565_19_SLITRK3_SLIK3	distal	Male	1	9	Weighted mode	0.0459307	0.0606366	0.448765	-0.0289106	0.0542752	0.608737	5398	0	0.978736	0	0.00200034	0.0192641
10565_19_SLITRK3_SLIK3	overall	Female	1	23	MR Egger	-0.0489525	0.0394843	0.215051	0.0099837	0.0809204	0.902982	5398	0	0.97764	0	0.00149692	0.020863
10565_19_SLITRK3_SLIK3	overall	Female	1	23	Weighted median	-0.0489525	0.0394843	0.215051	0.00216569	0.0295621	0.9416	5398	0	0.97764	0	0.00149692	0.020863
10565_19_SLITRK3_SLIK3	overall	Female	1	23	IVW-MRE	-0.0489525	0.0394843	0.215051	-0.00351599	0.0225965	0.876349	5398	0	0.97764	0	0.00149692	0.020863
10565_19_SLITRK3_SLIK3	overall	Female	1	23	Weighted mode	-0.0489525	0.0394843	0.215051	0.0143306	0.0423204	0.738106	5398	0	0.97764	0	0.00149692	0.020863
10565_19_SLITRK3_SLIK3	distal	Sex-combined	1	23	MR Egger	-0.0257857	0.0433118	0.55161	-0.0344013	0.0769938	0.659589	5398	0	0.985937	0	0.0014876	0.0125751
10565_19_SLITRK3_SLIK3	distal	Sex-combined	1	23	Weighted median	-0.0257857	0.0433118	0.55161	0.00751109	0.0260961	0.773481	5398	0	0.985937	0	0.0014876	0.0125751
10565_19_SLITRK3_SLIK3	distal	Sex-combined	1	23	IVW-MRE	-0.0257857	0.0433118	0.55161	0.0145376	0.0216945	0.50279	5398	0	0.985937	0	0.0014876	0.0125751
10565_19_SLITRK3_SLIK3	distal	Sex-combined	1	23	Weighted mode	-0.0257857	0.0433118	0.55161	0.0224438	0.0512292	0.665581	5398	0	0.985937	0	0.0014876	0.0125751
3587_53_BMP10_BMP10	rectal	Female	1	10	MR Egger	-0.505558	0.584132	0.386772	0.0484785	0.0881822	0.597497	5593	0.963178	0.0335298	0.00174989	6.09018e-05	0.00148124
3587_53_BMP10_BMP10	rectal	Female	1	10	Weighted median	-0.505558	0.584132	0.386772	0.0101462	0.0234409	0.665129	5593	0.963178	0.0335298	0.00174989	6.09018e-05	0.00148124
3587_53_BMP10_BMP10	rectal	Female	1	10	IVW-MRE	-0.505558	0.584132	0.386772	-0.00118611	0.0112259	0.915853	5593	0.963178	0.0335298	0.00174989	6.09018e-05	0.00148124
3587_53_BMP10_BMP10	rectal	Female	1	10	Weighted mode	-0.505558	0.584132	0.386772	0.0154792	0.0335508	0.655483	5593	0.963178	0.0335298	0.00174989	6.09018e-05	0.00148124
3587_53_BMP10_BMP10	proximal	Female	1	8	MR Egger	-0.779226	0.521273	0.134953	0.0392513	0.0971408	0.700172	5594	0.959586	0.033414	0.00191679	6.6695e-05	0.00501618
3587_53_BMP10_BMP10	proximal	Female	1	8	Weighted median	-0.779226	0.521273	0.134953	0.00506699	0.0291159	0.861843	5594	0.959586	0.033414	0.00191679	6.6695e-05	0.00501618
3587_53_BMP10_BMP10	proximal	Female	1	8	IVW-MRE	-0.779226	0.521273	0.134953	-0.0170632	0.0186905	0.361279	5594	0.959586	0.033414	0.00191679	6.6695e-05	0.00501618
3587_53_BMP10_BMP10	proximal	Female	1	8	Weighted mode	-0.779226	0.521273	0.134953	0.00927179	0.0414849	0.829531	5594	0.959586	0.033414	0.00191679	6.6695e-05	0.00501618
3587_53_BMP10_BMP10	overall	Male	1	28	MR Egger	0.65389	0.341127	0.0552565	0.00720271	0.0593796	0.904386	5597	0.962555	0.0335194	0.00239224	8.32915e-05	0.00145015
3587_53_BMP10_BMP10	overall	Male	1	28	Weighted median	0.65389	0.341127	0.0552565	0.0177562	0.0256382	0.48858	5597	0.962555	0.0335194	0.00239224	8.32915e-05	0.00145015
3587_53_BMP10_BMP10	overall	Male	1	28	IVW-MRE	0.65389	0.341127	0.0552565	0.0173296	0.0180318	0.336522	5597	0.962555	0.0335194	0.00239224	8.32915e-05	0.00145015
3587_53_BMP10_BMP10	overall	Male	1	28	Weighted mode	0.65389	0.341127	0.0552565	0.0214259	0.0443984	0.633282	5597	0.962555	0.0335194	0.00239224	8.32915e-05	0.00145015
3587_53_BMP10_BMP10	colon	Female	1	16	MR Egger	-0.430816	0.425067	0.310809	0.141436	0.0807951	0.101895	5596	0.961837	0.0334949	0.00144793	5.03909e-05	0.00316981
3587_53_BMP10_BMP10	colon	Female	1	16	Weighted median	-0.430816	0.425067	0.310809	0.00475512	0.0277352	0.863872	5596	0.961837	0.0334949	0.00144793	5.03909e-05	0.00316981
3587_53_BMP10_BMP10	colon	Female	1	16	IVW-MRE	-0.430816	0.425067	0.310809	-0.024755	0.0200296	0.216487	5596	0.961837	0.0334949	0.00144793	5.03909e-05	0.00316981
3587_53_BMP10_BMP10	colon	Female	1	16	Weighted mode	-0.430816	0.425067	0.310809	0.00877654	0.0362672	0.81206	5596	0.961837	0.0334949	0.00144793	5.03909e-05	0.00316981
3587_53_BMP10_BMP10	distal	Female	1	8	MR Egger	-0.105021	0.588348	0.858329	-0.0441764	0.209457	0.839939	5593	0.962323	0.0335054	0.00253961	8.84067e-05	0.00154321
3587_53_BMP10_BMP10	distal	Female	1	8	Weighted median	-0.105021	0.588348	0.858329	-0.000232428	0.0277912	0.993327	5593	0.962323	0.0335054	0.00253961	8.84067e-05	0.00154321
3587_53_BMP10_BMP10	distal	Female	1	8	IVW-MRE	-0.105021	0.588348	0.858329	-0.00718892	0.0123475	0.560419	5593	0.962323	0.0335054	0.00253961	8.84067e-05	0.00154321
3587_53_BMP10_BMP10	distal	Female	1	8	Weighted mode	-0.105021	0.588348	0.858329	0.00684057	0.0402931	0.869993	5593	0.962323	0.0335054	0.00253961	8.84067e-05	0.00154321
3587_53_BMP10_BMP10	proximal	Male	1	3	MR Egger	0.53967	0.573783	0.346937	-0.402821	0.311858	0.419405	5594	0.961844	0.0334874	0.00278799	9.70484e-05	0.00178378
3587_53_BMP10_BMP10	proximal	Male	1	3	Weighted median	0.53967	0.573783	0.346937	0.0244148	0.0418571	0.559699	5594	0.961844	0.0334874	0.00278799	9.70484e-05	0.00178378
3587_53_BMP10_BMP10	proximal	Male	1	3	IVW-MRE	0.53967	0.573783	0.346937	0.044891	0.0351711	0.201828	5594	0.961844	0.0334874	0.00278799	9.70484e-05	0.00178378
3587_53_BMP10_BMP10	proximal	Male	1	3	Weighted mode	0.53967	0.573783	0.346937	0.0123414	0.0527059	0.83665	5594	0.961844	0.0334874	0.00278799	9.70484e-05	0.00178378
3587_53_BMP10_BMP10	colon	Sex-combined	1	39	MR Egger	0.105021	0.293982	0.720915	-0.0129865	0.0611824	0.83307	5598	0.964159	0.0335718	0.00138804	4.83229e-05	0.000833143
3587_53_BMP10_BMP10	colon	Sex-combined	1	39	Weighted median	0.105021	0.293982	0.720915	0.0142326	0.0236904	0.54799	5598	0.964159	0.0335718	0.00138804	4.83229e-05	0.000833143
3587_53_BMP10_BMP10	colon	Sex-combined	1	39	IVW-MRE	0.105021	0.293982	0.720915	0.0204996	0.018222	0.260591	5598	0.964159	0.0335718	0.00138804	4.83229e-05	0.000833143
3587_53_BMP10_BMP10	colon	Sex-combined	1	39	Weighted mode	0.105021	0.293982	0.720915	0.0120171	0.0381479	0.754476	5598	0.964159	0.0335718	0.00138804	4.83229e-05	0.000833143
3587_53_BMP10_BMP10	overall	Sex-combined	1	62	MR Egger	0.166731	0.244921	0.496029	-0.0431195	0.0469991	0.362578	5598	0.964091	0.0335761	0.00158618	5.52345e-05	0.000691825
3587_53_BMP10_BMP10	overall	Sex-combined	1	62	Weighted median	0.166731	0.244921	0.496029	0.00143327	0.0229569	0.950218	5598	0.964091	0.0335761	0.00158618	5.52345e-05	0.000691825
3587_53_BMP10_BMP10	overall	Sex-combined	1	62	IVW-MRE	0.166731	0.244921	0.496029	0.0141195	0.0165508	0.393606	5598	0.964091	0.0335761	0.00158618	5.52345e-05	0.000691825
3587_53_BMP10_BMP10	overall	Sex-combined	1	62	Weighted mode	0.166731	0.244921	0.496029	-2.09396e-05	0.0340928	0.999512	5598	0.964091	0.0335761	0.00158618	5.52345e-05	0.000691825
3587_53_BMP10_BMP10	rectal	Sex-combined	1	24	MR Egger	-0.155998	0.366041	0.669978	-0.0347403	0.0480978	0.477727	5598	0.96295	0.0335274	0.00172461	6.0029e-05	0.00173761
3587_53_BMP10_BMP10	rectal	Sex-combined	1	24	Weighted median	-0.155998	0.366041	0.669978	0.010214	0.0214687	0.634242	5598	0.96295	0.0335274	0.00172461	6.0029e-05	0.00173761
3587_53_BMP10_BMP10	rectal	Sex-combined	1	24	IVW-MRE	-0.155998	0.366041	0.669978	-0.000105282	0.0140572	0.994024	5598	0.96295	0.0335274	0.00172461	6.0029e-05	0.00173761
3587_53_BMP10_BMP10	rectal	Sex-combined	1	24	Weighted mode	-0.155998	0.366041	0.669978	0.0131322	0.0321017	0.686264	5598	0.96295	0.0335274	0.00172461	6.0029e-05	0.00173761
3587_53_BMP10_BMP10	colon	Male	1	20	MR Egger	0.674971	0.436566	0.122082	-0.0431581	0.0821713	0.605839	5596	0.962676	0.0335234	0.00244855	8.52533e-05	0.00126667
3587_53_BMP10_BMP10	colon	Male	1	20	Weighted median	0.674971	0.436566	0.122082	0.0265938	0.0259601	0.305641	5596	0.962676	0.0335234	0.00244855	8.52533e-05	0.00126667
3587_53_BMP10_BMP10	colon	Male	1	20	IVW-MRE	0.674971	0.436566	0.122082	0.0286494	0.0193837	0.139405	5596	0.962676	0.0335234	0.00244855	8.52533e-05	0.00126667
3587_53_BMP10_BMP10	colon	Male	1	20	Weighted mode	0.674971	0.436566	0.122082	0.0272842	0.0461851	0.561646	5596	0.962676	0.0335234	0.00244855	8.52533e-05	0.00126667
3587_53_BMP10_BMP10	rectal	Male	1	10	MR Egger	0.0525105	0.502875	0.916835	-0.0358578	0.078233	0.658898	5596	0.960995	0.0334637	0.00312148	0.000108673	0.00231078
3587_53_BMP10_BMP10	rectal	Male	1	10	Weighted median	0.0525105	0.502875	0.916835	0.0127402	0.0251684	0.612719	5596	0.960995	0.0334637	0.00312148	0.000108673	0.00231078
3587_53_BMP10_BMP10	rectal	Male	1	10	IVW-MRE	0.0525105	0.502875	0.916835	0.00728714	0.0115601	0.528453	5596	0.960995	0.0334637	0.00312148	0.000108673	0.00231078
3587_53_BMP10_BMP10	rectal	Male	1	10	Weighted mode	0.0525105	0.502875	0.916835	0.01946	0.0358343	0.600281	5596	0.960995	0.0334637	0.00312148	0.000108673	0.00231078
3587_53_BMP10_BMP10	proximal	Sex-combined	1	21	MR Egger	-0.153315	0.371023	0.679443	0.0321629	0.0708228	0.654879	5598	0.963198	0.0335433	0.00212214	7.38926e-05	0.00106223
3587_53_BMP10_BMP10	proximal	Sex-combined	1	21	Weighted median	-0.153315	0.371023	0.679443	0.0130416	0.0252422	0.605395	5598	0.963198	0.0335433	0.00212214	7.38926e-05	0.00106223
3587_53_BMP10_BMP10	proximal	Sex-combined	1	21	IVW-MRE	-0.153315	0.371023	0.679443	0.00623723	0.0175549	0.722366	5598	0.963198	0.0335433	0.00212214	7.38926e-05	0.00106223
3587_53_BMP10_BMP10	proximal	Sex-combined	1	21	Weighted mode	-0.153315	0.371023	0.679443	0.0131137	0.0389905	0.740125	5598	0.963198	0.0335433	0.00212214	7.38926e-05	0.00106223
3587_53_BMP10_BMP10	distal	Male	1	9	MR Egger	0.912993	0.580682	0.115886	0.0775372	0.126433	0.559091	5594	0.956682	0.0333076	0.00832086	0.000289683	0.00140015
3587_53_BMP10_BMP10	distal	Male	1	9	Weighted median	0.912993	0.580682	0.115886	0.0198782	0.0275574	0.470702	5594	0.956682	0.0333076	0.00832086	0.000289683	0.00140015
3587_53_BMP10_BMP10	distal	Male	1	9	IVW-MRE	0.912993	0.580682	0.115886	0.018925	0.0254857	0.45774	5594	0.956682	0.0333076	0.00832086	0.000289683	0.00140015
3587_53_BMP10_BMP10	distal	Male	1	9	Weighted mode	0.912993	0.580682	0.115886	0.0218986	0.0424633	0.620005	5594	0.956682	0.0333076	0.00832086	0.000289683	0.00140015
3587_53_BMP10_BMP10	overall	Female	1	23	MR Egger	-0.327712	0.362208	0.365592	-0.0163413	0.0645372	0.80257	5597	0.963541	0.0335475	0.00146216	5.08938e-05	0.00139823
3587_53_BMP10_BMP10	overall	Female	1	23	Weighted median	-0.327712	0.362208	0.365592	0.00293904	0.0245153	0.904573	5597	0.963541	0.0335475	0.00146216	5.08938e-05	0.00139823
3587_53_BMP10_BMP10	overall	Female	1	23	IVW-MRE	-0.327712	0.362208	0.365592	-0.00919825	0.0140667	0.513173	5597	0.963541	0.0335475	0.00146216	5.08938e-05	0.00139823
3587_53_BMP10_BMP10	overall	Female	1	23	Weighted mode	-0.327712	0.362208	0.365592	0.0116404	0.0380986	0.762832	5597	0.963541	0.0335475	0.00146216	5.08938e-05	0.00139823
3587_53_BMP10_BMP10	distal	Sex-combined	1	23	MR Egger	0.45918	0.399387	0.250262	-0.0368029	0.0730083	0.619444	5598	0.963536	0.0335567	0.00186342	6.48867e-05	0.000978665
3587_53_BMP10_BMP10	distal	Sex-combined	1	23	Weighted median	0.45918	0.399387	0.250262	0.0117422	0.0240901	0.625955	5598	0.963536	0.0335567	0.00186342	6.48867e-05	0.000978665
3587_53_BMP10_BMP10	distal	Sex-combined	1	23	IVW-MRE	0.45918	0.399387	0.250262	0.010164	0.0205108	0.620218	5598	0.963536	0.0335567	0.00186342	6.48867e-05	0.000978665
3587_53_BMP10_BMP10	distal	Sex-combined	1	23	Weighted mode	0.45918	0.399387	0.250262	0.00725304	0.0417291	0.863602	5598	0.963536	0.0335567	0.00186342	6.48867e-05	0.000978665
19383_131_CINP_CINP	rectal	Female	1	10	MR Egger	0.475676	0.454054	0.294814	0.106589	0.0833636	0.236879	5586	0.0155717	0.961575	6.34076e-05	0.00391531	0.0188749
19383_131_CINP_CINP	rectal	Female	1	10	Weighted median	0.475676	0.454054	0.294814	-0.0073309	0.0248237	0.767751	5586	0.0155717	0.961575	6.34076e-05	0.00391531	0.0188749
19383_131_CINP_CINP	rectal	Female	1	10	IVW-MRE	0.475676	0.454054	0.294814	-0.0176697	0.0179169	0.324033	5586	0.0155717	0.961575	6.34076e-05	0.00391531	0.0188749
19383_131_CINP_CINP	rectal	Female	1	10	Weighted mode	0.475676	0.454054	0.294814	0.0130374	0.0362296	0.727254	5586	0.0155717	0.961575	6.34076e-05	0.00391531	0.0188749
19383_131_CINP_CINP	proximal	Female	1	8	MR Egger	-0.178378	0.423423	0.673553	0.000955289	0.126636	0.994226	5586	0.0156707	0.967691	6.97567e-05	0.00430747	0.0122614
19383_131_CINP_CINP	proximal	Female	1	8	Weighted median	-0.178378	0.423423	0.673553	-0.0297029	0.0286887	0.300505	5586	0.0156707	0.967691	6.97567e-05	0.00430747	0.0122614
19383_131_CINP_CINP	proximal	Female	1	8	IVW-MRE	-0.178378	0.423423	0.673553	-0.0459122	0.0261563	0.0792072	5586	0.0156707	0.967691	6.97567e-05	0.00430747	0.0122614
19383_131_CINP_CINP	proximal	Female	1	8	Weighted mode	-0.178378	0.423423	0.673553	-0.0170883	0.0396712	0.679603	5586	0.0156707	0.967691	6.97567e-05	0.00430747	0.0122614
19383_131_CINP_CINP	overall	Male	1	28	MR Egger	0.120721	0.243243	0.619685	0.0481541	0.0562078	0.399429	5593	0.0154805	0.955944	0.000346476	0.0213953	0.00683392
19383_131_CINP_CINP	overall	Male	1	28	Weighted median	0.120721	0.243243	0.619685	0.0113479	0.0245051	0.643305	5593	0.0154805	0.955944	0.000346476	0.0213953	0.00683392
19383_131_CINP_CINP	overall	Male	1	28	IVW-MRE	0.120721	0.243243	0.619685	-0.0115303	0.0166051	0.487443	5593	0.0154805	0.955944	0.000346476	0.0213953	0.00683392
19383_131_CINP_CINP	overall	Male	1	28	Weighted mode	0.120721	0.243243	0.619685	0.0215081	0.0392289	0.588011	5593	0.0154805	0.955944	0.000346476	0.0213953	0.00683392
19383_131_CINP_CINP	colon	Female	1	16	MR Egger	-0.225225	0.338739	0.506119	0.064041	0.118012	0.595893	5591	0.0156828	0.968438	6.1972e-05	0.00382676	0.0119907
19383_131_CINP_CINP	colon	Female	1	16	Weighted median	-0.225225	0.338739	0.506119	3.47252e-05	0.0294092	0.999058	5591	0.0156828	0.968438	6.1972e-05	0.00382676	0.0119907
19383_131_CINP_CINP	colon	Female	1	16	IVW-MRE	-0.225225	0.338739	0.506119	-0.0225696	0.0294083	0.44281	5591	0.0156828	0.968438	6.1972e-05	0.00382676	0.0119907
19383_131_CINP_CINP	colon	Female	1	16	Weighted mode	-0.225225	0.338739	0.506119	0.00419675	0.035199	0.906676	5591	0.0156828	0.968438	6.1972e-05	0.00382676	0.0119907
19383_131_CINP_CINP	distal	Female	1	8	MR Egger	-0.374775	0.457658	0.412845	-0.101983	0.212179	0.647793	5586	0.0154963	0.956913	4.72152e-05	0.00291535	0.0246283
19383_131_CINP_CINP	distal	Female	1	8	Weighted median	-0.374775	0.457658	0.412845	0.0162719	0.0291833	0.577134	5586	0.0154963	0.956913	4.72152e-05	0.00291535	0.0246283
19383_131_CINP_CINP	distal	Female	1	8	IVW-MRE	-0.374775	0.457658	0.412845	0.0134	0.0178661	0.453241	5586	0.0154963	0.956913	4.72152e-05	0.00291535	0.0246283
19383_131_CINP_CINP	distal	Female	1	8	Weighted mode	-0.374775	0.457658	0.412845	0.0203988	0.0471098	0.67804	5586	0.0154963	0.956913	4.72152e-05	0.00291535	0.0246283
19383_131_CINP_CINP	proximal	Male	1	3	MR Egger	0.479279	0.446847	0.283459	0.333683	0.291712	0.457339	5588	0.0151806	0.937417	0.000502233	0.0310132	0.0158867
19383_131_CINP_CINP	proximal	Male	1	3	Weighted median	0.479279	0.446847	0.283459	0.00454715	0.0415442	0.912843	5588	0.0151806	0.937417	0.000502233	0.0310132	0.0158867
19383_131_CINP_CINP	proximal	Male	1	3	IVW-MRE	0.479279	0.446847	0.283459	0.00690763	0.0275392	0.801946	5588	0.0151806	0.937417	0.000502233	0.0310132	0.0158867
19383_131_CINP_CINP	proximal	Male	1	3	Weighted mode	0.479279	0.446847	0.283459	0.000446966	0.0466614	0.993227	5588	0.0151806	0.937417	0.000502233	0.0310132	0.0158867
19383_131_CINP_CINP	colon	Sex-combined	1	39	MR Egger	0.120721	0.207207	0.560157	0.0125431	0.0688676	0.856472	5593	0.0155456	0.959963	0.000296359	0.0183006	0.00589443
19383_131_CINP_CINP	colon	Sex-combined	1	39	Weighted median	0.120721	0.207207	0.560157	0.0038635	0.0238347	0.871231	5593	0.0155456	0.959963	0.000296359	0.0183006	0.00589443
19383_131_CINP_CINP	colon	Sex-combined	1	39	IVW-MRE	0.120721	0.207207	0.560157	-0.0037047	0.0203412	0.855483	5593	0.0155456	0.959963	0.000296359	0.0183006	0.00589443
19383_131_CINP_CINP	colon	Sex-combined	1	39	Weighted mode	0.120721	0.207207	0.560157	0.0098002	0.035323	0.782942	5593	0.0155456	0.959963	0.000296359	0.0183006	0.00589443
19383_131_CINP_CINP	overall	Sex-combined	1	62	MR Egger	0.16036	0.172973	0.353883	-0.031369	0.0475179	0.511683	5593	0.0154362	0.953202	0.00041135	0.0254012	0.00554879
19383_131_CINP_CINP	overall	Sex-combined	1	62	Weighted median	0.16036	0.172973	0.353883	-0.00189377	0.0228139	0.933844	5593	0.0154362	0.953202	0.00041135	0.0254012	0.00554879
19383_131_CINP_CINP	overall	Sex-combined	1	62	IVW-MRE	0.16036	0.172973	0.353883	-0.0187395	0.0165612	0.257831	5593	0.0154362	0.953202	0.00041135	0.0254012	0.00554879
19383_131_CINP_CINP	overall	Sex-combined	1	62	Weighted mode	0.16036	0.172973	0.353883	0.00789398	0.0358392	0.826403	5593	0.0154362	0.953202	0.00041135	0.0254012	0.00554879
19383_131_CINP_CINP	rectal	Sex-combined	1	24	MR Egger	0.144144	0.268468	0.591328	0.0190562	0.0466255	0.686706	5593	0.0157337	0.971579	7.25237e-05	0.00447836	0.00813603
19383_131_CINP_CINP	rectal	Sex-combined	1	24	Weighted median	0.144144	0.268468	0.591328	-0.0272082	0.0214486	0.204608	5593	0.0157337	0.971579	7.25237e-05	0.00447836	0.00813603
19383_131_CINP_CINP	rectal	Sex-combined	1	24	IVW-MRE	0.144144	0.268468	0.591328	-0.0275302	0.0149629	0.0657836	5593	0.0157337	0.971579	7.25237e-05	0.00447836	0.00813603
19383_131_CINP_CINP	rectal	Sex-combined	1	24	Weighted mode	0.144144	0.268468	0.591328	-0.0137836	0.0316823	0.667575	5593	0.0157337	0.971579	7.25237e-05	0.00447836	0.00813603
19383_131_CINP_CINP	colon	Male	1	20	MR Egger	0.245045	0.340541	0.471786	0.0708348	0.0761122	0.364342	5592	0.0156242	0.964819	0.000146004	0.00901587	0.0103947
19383_131_CINP_CINP	colon	Male	1	20	Weighted median	0.245045	0.340541	0.471786	-0.00326184	0.0253528	0.897628	5592	0.0156242	0.964819	0.000146004	0.00901587	0.0103947
19383_131_CINP_CINP	colon	Male	1	20	IVW-MRE	0.245045	0.340541	0.471786	-0.00079573	0.015168	0.958161	5592	0.0156242	0.964819	0.000146004	0.00901587	0.0103947
19383_131_CINP_CINP	colon	Male	1	20	Weighted mode	0.245045	0.340541	0.471786	-0.0238731	0.0470464	0.617687	5592	0.0156242	0.964819	0.000146004	0.00901587	0.0103947
19383_131_CINP_CINP	rectal	Male	1	10	MR Egger	-0.225225	0.418018	0.59003	-0.00429	0.0916994	0.963833	5591	0.0156546	0.966695	9.13998e-05	0.00564394	0.0119147
19383_131_CINP_CINP	rectal	Male	1	10	Weighted median	-0.225225	0.418018	0.59003	0.0158666	0.0275447	0.564593	5591	0.0156546	0.966695	9.13998e-05	0.00564394	0.0119147
19383_131_CINP_CINP	rectal	Male	1	10	IVW-MRE	-0.225225	0.418018	0.59003	0.000468991	0.0222496	0.983183	5591	0.0156546	0.966695	9.13998e-05	0.00564394	0.0119147
19383_131_CINP_CINP	rectal	Male	1	10	Weighted mode	-0.225225	0.418018	0.59003	0.0248481	0.0389118	0.539008	5591	0.0156546	0.966695	9.13998e-05	0.00564394	0.0119147
19383_131_CINP_CINP	proximal	Sex-combined	1	21	MR Egger	0.300901	0.268468	0.262371	-0.0403945	0.0919598	0.665427	5593	0.0155211	0.958437	0.000252525	0.0155935	0.0101958
19383_131_CINP_CINP	proximal	Sex-combined	1	21	Weighted median	0.300901	0.268468	0.262371	-0.00537536	0.0250312	0.829965	5593	0.0155211	0.958437	0.000252525	0.0155935	0.0101958
19383_131_CINP_CINP	proximal	Sex-combined	1	21	IVW-MRE	0.300901	0.268468	0.262371	-0.0271463	0.0227486	0.232745	5593	0.0155211	0.958437	0.000252525	0.0155935	0.0101958
19383_131_CINP_CINP	proximal	Sex-combined	1	21	Weighted mode	0.300901	0.268468	0.262371	-0.00211715	0.0360768	0.953786	5593	0.0155211	0.958437	0.000252525	0.0155935	0.0101958
19383_131_CINP_CINP	distal	Male	1	9	MR Egger	0.353153	0.398198	0.375145	0.108169	0.0894053	0.265597	5588	0.0156283	0.965065	9.14221e-05	0.00564528	0.0135699
19383_131_CINP_CINP	distal	Male	1	9	Weighted median	0.353153	0.398198	0.375145	0.00147881	0.0243221	0.951518	5588	0.0156283	0.965065	9.14221e-05	0.00564528	0.0135699
19383_131_CINP_CINP	distal	Male	1	9	IVW-MRE	0.353153	0.398198	0.375145	0.00608304	0.0170046	0.720545	5588	0.0156283	0.965065	9.14221e-05	0.00564528	0.0135699
19383_131_CINP_CINP	distal	Male	1	9	Weighted mode	0.353153	0.398198	0.375145	0.00692692	0.0377189	0.85886	5588	0.0156283	0.965065	9.14221e-05	0.00564528	0.0135699
19383_131_CINP_CINP	overall	Female	1	23	MR Egger	0.140541	0.248649	0.571926	-0.021136	0.0649005	0.747898	5593	0.0157594	0.973163	6.27492e-05	0.00387478	0.00713993
19383_131_CINP_CINP	overall	Female	1	23	Weighted median	0.140541	0.248649	0.571926	0.000935732	0.0254813	0.970706	5593	0.0157594	0.973163	6.27492e-05	0.00387478	0.00713993
19383_131_CINP_CINP	overall	Female	1	23	IVW-MRE	0.140541	0.248649	0.571926	-0.0101984	0.0180755	0.572612	5593	0.0157594	0.973163	6.27492e-05	0.00387478	0.00713993
19383_131_CINP_CINP	overall	Female	1	23	Weighted mode	0.140541	0.248649	0.571926	0.00821985	0.0369983	0.826232	5593	0.0157594	0.973163	6.27492e-05	0.00387478	0.00713993
19383_131_CINP_CINP	distal	Sex-combined	1	23	MR Egger	-0.00900901	0.272072	0.973585	0.0450145	0.0602225	0.463068	5593	0.0156718	0.967751	0.000129379	0.00798918	0.00845842
19383_131_CINP_CINP	distal	Sex-combined	1	23	Weighted median	-0.00900901	0.272072	0.973585	0.00193898	0.0224811	0.931268	5593	0.0156718	0.967751	0.000129379	0.00798918	0.00845842
19383_131_CINP_CINP	distal	Sex-combined	1	23	IVW-MRE	-0.00900901	0.272072	0.973585	0.000961222	0.0169606	0.954805	5593	0.0156718	0.967751	0.000129379	0.00798918	0.00845842
19383_131_CINP_CINP	distal	Sex-combined	1	23	Weighted mode	-0.00900901	0.272072	0.973585	0.00434609	0.0402391	0.914969	5593	0.0156718	0.967751	0.000129379	0.00798918	0.00845842
15636_49_SORCS1_SORC1	rectal	Female	1	10	MR Egger	0.280125	0.330203	0.396248	-0.0818365	0.08998	0.389666	6075	2.3605e-07	0.982493	7.6172e-10	0.00317031	0.0143369
15636_49_SORCS1_SORC1	rectal	Female	1	10	Weighted median	0.280125	0.330203	0.396248	0.000461464	0.024327	0.984866	6075	2.3605e-07	0.982493	7.6172e-10	0.00317031	0.0143369
15636_49_SORCS1_SORC1	rectal	Female	1	10	IVW-MRE	0.280125	0.330203	0.396248	-0.00456323	0.0191249	0.811414	6075	2.3605e-07	0.982493	7.6172e-10	0.00317031	0.0143369
15636_49_SORCS1_SORC1	rectal	Female	1	10	Weighted mode	0.280125	0.330203	0.396248	0.00909488	0.0388901	0.820326	6075	2.3605e-07	0.982493	7.6172e-10	0.00317031	0.0143369
15636_49_SORCS1_SORC1	proximal	Female	1	8	MR Egger	-0.104851	0.29421	0.721554	0.0345771	0.132665	0.803088	6075	2.35652e-07	0.98084	9.88292e-10	0.00411335	0.0150462
15636_49_SORCS1_SORC1	proximal	Female	1	8	Weighted median	-0.104851	0.29421	0.721554	0.0252427	0.0314376	0.422007	6075	2.35652e-07	0.98084	9.88292e-10	0.00411335	0.0150462
15636_49_SORCS1_SORC1	proximal	Female	1	8	IVW-MRE	-0.104851	0.29421	0.721554	-0.0059456	0.0278328	0.830844	6075	2.35652e-07	0.98084	9.88292e-10	0.00411335	0.0150462
15636_49_SORCS1_SORC1	proximal	Female	1	8	Weighted mode	-0.104851	0.29421	0.721554	0.0291598	0.0396923	0.48643	6075	2.35652e-07	0.98084	9.88292e-10	0.00411335	0.0150462
15636_49_SORCS1_SORC1	overall	Male	1	28	MR Egger	0.0328638	0.192488	0.864435	-0.112811	0.0608468	0.0751141	6075	2.38219e-07	0.99152	3.89584e-10	0.00162147	0.00685832
15636_49_SORCS1_SORC1	overall	Male	1	28	Weighted median	0.0328638	0.192488	0.864435	-0.0232273	0.0248475	0.349895	6075	2.38219e-07	0.99152	3.89584e-10	0.00162147	0.00685832
15636_49_SORCS1_SORC1	overall	Male	1	28	IVW-MRE	0.0328638	0.192488	0.864435	-0.00845665	0.0195454	0.665257	6075	2.38219e-07	0.99152	3.89584e-10	0.00162147	0.00685832
15636_49_SORCS1_SORC1	overall	Male	1	28	Weighted mode	0.0328638	0.192488	0.864435	-0.0334753	0.0452211	0.465533	6075	2.38219e-07	0.99152	3.89584e-10	0.00162147	0.00685832
15636_49_SORCS1_SORC1	colon	Female	1	16	MR Egger	-0.131455	0.234742	0.575479	0.103213	0.080942	0.223011	6075	2.36461e-07	0.984206	9.09908e-10	0.00378713	0.012007
15636_49_SORCS1_SORC1	colon	Female	1	16	Weighted median	-0.131455	0.234742	0.575479	0.00538271	0.0285873	0.850649	6075	2.36461e-07	0.984206	9.09908e-10	0.00378713	0.012007
15636_49_SORCS1_SORC1	colon	Female	1	16	IVW-MRE	-0.131455	0.234742	0.575479	-0.0135461	0.0208694	0.516281	6075	2.36461e-07	0.984206	9.09908e-10	0.00378713	0.012007
15636_49_SORCS1_SORC1	colon	Female	1	16	Weighted mode	-0.131455	0.234742	0.575479	0.0203258	0.0411703	0.628669	6075	2.36461e-07	0.984206	9.09908e-10	0.00378713	0.012007
15636_49_SORCS1_SORC1	distal	Female	1	8	MR Egger	-0.0625978	0.320814	0.845297	0.115712	0.242608	0.650272	6075	2.36602e-07	0.984792	8.61385e-10	0.00358517	0.0116227
15636_49_SORCS1_SORC1	distal	Female	1	8	Weighted median	-0.0625978	0.320814	0.845297	0.0182038	0.0312184	0.55982	6075	2.36602e-07	0.984792	8.61385e-10	0.00358517	0.0116227
15636_49_SORCS1_SORC1	distal	Female	1	8	IVW-MRE	-0.0625978	0.320814	0.845297	-0.00435522	0.0243116	0.857827	6075	2.36602e-07	0.984792	8.61385e-10	0.00358517	0.0116227
15636_49_SORCS1_SORC1	distal	Female	1	8	Weighted mode	-0.0625978	0.320814	0.845297	0.0292239	0.0471533	0.555043	6075	2.36602e-07	0.984792	8.61385e-10	0.00358517	0.0116227
15636_49_SORCS1_SORC1	proximal	Male	1	3	MR Egger	0.179969	0.314554	0.567228	0.130031	0.297192	0.737434	6075	2.37221e-07	0.987367	5.42289e-10	0.00225702	0.0103757
15636_49_SORCS1_SORC1	proximal	Male	1	3	Weighted median	0.179969	0.314554	0.567228	-0.00145831	0.0368238	0.96841	6075	2.37221e-07	0.987367	5.42289e-10	0.00225702	0.0103757
15636_49_SORCS1_SORC1	proximal	Male	1	3	IVW-MRE	0.179969	0.314554	0.567228	-0.000618711	0.0174125	0.971655	6075	2.37221e-07	0.987367	5.42289e-10	0.00225702	0.0103757
15636_49_SORCS1_SORC1	proximal	Male	1	3	Weighted mode	0.179969	0.314554	0.567228	0.0062434	0.0497855	0.911671	6075	2.37221e-07	0.987367	5.42289e-10	0.00225702	0.0103757
15636_49_SORCS1_SORC1	colon	Sex-combined	1	39	MR Egger	-0.057903	0.167449	0.729497	-0.0351303	0.0614566	0.571031	6075	2.38038e-07	0.99077	4.57672e-10	0.00190486	0.0073248
15636_49_SORCS1_SORC1	colon	Sex-combined	1	39	Weighted median	-0.057903	0.167449	0.729497	0.000940159	0.024003	0.968756	6075	2.38038e-07	0.99077	4.57672e-10	0.00190486	0.0073248
15636_49_SORCS1_SORC1	colon	Sex-combined	1	39	IVW-MRE	-0.057903	0.167449	0.729497	-0.00395451	0.0185127	0.83085	6075	2.38038e-07	0.99077	4.57672e-10	0.00190486	0.0073248
15636_49_SORCS1_SORC1	colon	Sex-combined	1	39	Weighted mode	-0.057903	0.167449	0.729497	0.00387979	0.0356514	0.913913	6075	2.38038e-07	0.99077	4.57672e-10	0.00190486	0.0073248
15636_49_SORCS1_SORC1	overall	Sex-combined	1	62	MR Egger	-0.0187793	0.137715	0.891534	-0.0909962	0.0461921	0.0534647	6075	2.378e-07	0.989777	5.5946e-10	0.00232852	0.00789375
15636_49_SORCS1_SORC1	overall	Sex-combined	1	62	Weighted median	-0.0187793	0.137715	0.891534	0.000423722	0.0230359	0.985325	6075	2.378e-07	0.989777	5.5946e-10	0.00232852	0.00789375
15636_49_SORCS1_SORC1	overall	Sex-combined	1	62	IVW-MRE	-0.0187793	0.137715	0.891534	0.0115143	0.0168108	0.493386	6075	2.378e-07	0.989777	5.5946e-10	0.00232852	0.00789375
15636_49_SORCS1_SORC1	overall	Sex-combined	1	62	Weighted mode	-0.0187793	0.137715	0.891534	-0.00518377	0.0374914	0.890486	6075	2.378e-07	0.989777	5.5946e-10	0.00232852	0.00789375
15636_49_SORCS1_SORC1	rectal	Sex-combined	1	24	MR Egger	0.28482	0.215962	0.187222	-0.0839882	0.0555929	0.145077	6075	2.30921e-07	0.961146	7.90292e-10	0.00328902	0.0355643
15636_49_SORCS1_SORC1	rectal	Sex-combined	1	24	Weighted median	0.28482	0.215962	0.187222	-0.00987704	0.0225832	0.661848	6075	2.30921e-07	0.961146	7.90292e-10	0.00328902	0.0355643
15636_49_SORCS1_SORC1	rectal	Sex-combined	1	24	IVW-MRE	0.28482	0.215962	0.187222	-0.0192199	0.0179352	0.283887	6075	2.30921e-07	0.961146	7.90292e-10	0.00328902	0.0355643
15636_49_SORCS1_SORC1	rectal	Sex-combined	1	24	Weighted mode	0.28482	0.215962	0.187222	-0.0115431	0.0358536	0.750398	6075	2.30921e-07	0.961146	7.90292e-10	0.00328902	0.0355643
15636_49_SORCS1_SORC1	colon	Male	1	20	MR Egger	0.00469484	0.237872	0.984253	-0.0442195	0.0842483	0.606078	6075	2.37742e-07	0.989535	6.29344e-10	0.00261939	0.00784539
15636_49_SORCS1_SORC1	colon	Male	1	20	Weighted median	0.00469484	0.237872	0.984253	0.00186685	0.0264877	0.943812	6075	2.37742e-07	0.989535	6.29344e-10	0.00261939	0.00784539
15636_49_SORCS1_SORC1	colon	Male	1	20	IVW-MRE	0.00469484	0.237872	0.984253	0.00292874	0.0199623	0.883358	6075	2.37742e-07	0.989535	6.29344e-10	0.00261939	0.00784539
15636_49_SORCS1_SORC1	colon	Male	1	20	Weighted mode	0.00469484	0.237872	0.984253	-0.00222085	0.0402823	0.956609	6075	2.37742e-07	0.989535	6.29344e-10	0.00261939	0.00784539
15636_49_SORCS1_SORC1	rectal	Male	1	10	MR Egger	0.247261	0.28795	0.390508	-0.131661	0.0933541	0.196116	6075	2.30823e-07	0.96074	5.65054e-10	0.00235152	0.0369083
15636_49_SORCS1_SORC1	rectal	Male	1	10	Weighted median	0.247261	0.28795	0.390508	-0.0413319	0.0271147	0.127425	6075	2.30823e-07	0.96074	5.65054e-10	0.00235152	0.0369083
15636_49_SORCS1_SORC1	rectal	Male	1	10	IVW-MRE	0.247261	0.28795	0.390508	-0.0414942	0.0240062	0.0839019	6075	2.30823e-07	0.96074	5.65054e-10	0.00235152	0.0369083
15636_49_SORCS1_SORC1	rectal	Male	1	10	Weighted mode	0.247261	0.28795	0.390508	-0.0541965	0.0411067	0.219923	6075	2.30823e-07	0.96074	5.65054e-10	0.00235152	0.0369083
15636_49_SORCS1_SORC1	proximal	Sex-combined	1	21	MR Egger	0.0266041	0.215962	0.901958	0.0296449	0.073612	0.691651	6075	2.37484e-07	0.988466	6.76853e-10	0.00281714	0.00871634
15636_49_SORCS1_SORC1	proximal	Sex-combined	1	21	Weighted median	0.0266041	0.215962	0.901958	0.0192961	0.0251859	0.443589	6075	2.37484e-07	0.988466	6.76853e-10	0.00281714	0.00871634
15636_49_SORCS1_SORC1	proximal	Sex-combined	1	21	IVW-MRE	0.0266041	0.215962	0.901958	0.00529636	0.0184077	0.773557	6075	2.37484e-07	0.988466	6.76853e-10	0.00281714	0.00871634
15636_49_SORCS1_SORC1	proximal	Sex-combined	1	21	Weighted mode	0.0266041	0.215962	0.901958	0.0196527	0.0360499	0.591677	6075	2.37484e-07	0.988466	6.76853e-10	0.00281714	0.00871634
15636_49_SORCS1_SORC1	distal	Male	1	9	MR Egger	-0.195618	0.305164	0.521506	-0.00567834	0.114661	0.961886	6075	2.36561e-07	0.984621	8.9129e-10	0.00370964	0.0116694
15636_49_SORCS1_SORC1	distal	Male	1	9	Weighted median	-0.195618	0.305164	0.521506	-0.00247049	0.0284185	0.930725	6075	2.36561e-07	0.984621	8.9129e-10	0.00370964	0.0116694
15636_49_SORCS1_SORC1	distal	Male	1	9	IVW-MRE	-0.195618	0.305164	0.521506	-0.0197762	0.0223949	0.377201	6075	2.36561e-07	0.984621	8.9129e-10	0.00370964	0.0116694
15636_49_SORCS1_SORC1	distal	Male	1	9	Weighted mode	-0.195618	0.305164	0.521506	0.0102243	0.0495238	0.841595	6075	2.36561e-07	0.984621	8.9129e-10	0.00370964	0.0116694
15636_49_SORCS1_SORC1	overall	Female	1	23	MR Egger	-0.0751174	0.197183	0.703239	0.0253044	0.0758895	0.74211	6075	2.35582e-07	0.980547	2.23457e-09	0.00930068	0.0101523
15636_49_SORCS1_SORC1	overall	Female	1	23	Weighted median	-0.0751174	0.197183	0.703239	0.00472306	0.0263065	0.857514	6075	2.35582e-07	0.980547	2.23457e-09	0.00930068	0.0101523
15636_49_SORCS1_SORC1	overall	Female	1	23	IVW-MRE	-0.0751174	0.197183	0.703239	-0.00416782	0.0212652	0.844616	6075	2.35582e-07	0.980547	2.23457e-09	0.00930068	0.0101523
15636_49_SORCS1_SORC1	overall	Female	1	23	Weighted mode	-0.0751174	0.197183	0.703239	0.0184348	0.0442225	0.680818	6075	2.35582e-07	0.980547	2.23457e-09	0.00930068	0.0101523
15636_49_SORCS1_SORC1	distal	Sex-combined	1	23	MR Egger	-0.12989	0.219092	0.553277	-0.101693	0.0605295	0.107764	6075	2.37387e-07	0.988056	7.05892e-10	0.00293799	0.00900549
15636_49_SORCS1_SORC1	distal	Sex-combined	1	23	Weighted median	-0.12989	0.219092	0.553277	-0.00103399	0.0240534	0.965712	6075	2.37387e-07	0.988056	7.05892e-10	0.00293799	0.00900549
15636_49_SORCS1_SORC1	distal	Sex-combined	1	23	IVW-MRE	-0.12989	0.219092	0.553277	0.00318658	0.0184593	0.862944	6075	2.37387e-07	0.988056	7.05892e-10	0.00293799	0.00900549
15636_49_SORCS1_SORC1	distal	Sex-combined	1	23	Weighted mode	-0.12989	0.219092	0.553277	-0.0239138	0.0425918	0.580156	6075	2.37387e-07	0.988056	7.05892e-10	0.00293799	0.00900549
3378_49_KLK7_Kallikrein_7	rectal	Female	1	10	MR Egger	0.01986	0.0720636	0.782863	-0.0757344	0.124717	0.560522	6643	7.87297e-256	0.976718	3.13667e-258	0.00389115	0.0193905
3378_49_KLK7_Kallikrein_7	rectal	Female	1	10	Weighted median	0.01986	0.0720636	0.782863	-0.0146044	0.0278204	0.599616	6643	7.87297e-256	0.976718	3.13667e-258	0.00389115	0.0193905
3378_49_KLK7_Kallikrein_7	rectal	Female	1	10	IVW-MRE	0.01986	0.0720636	0.782863	-0.0302368	0.0254597	0.234977	6643	7.87297e-256	0.976718	3.13667e-258	0.00389115	0.0193905
3378_49_KLK7_Kallikrein_7	rectal	Female	1	10	Weighted mode	0.01986	0.0720636	0.782863	-0.0119692	0.0391249	0.766621	6643	7.87297e-256	0.976718	3.13667e-258	0.00389115	0.0193905
3378_49_KLK7_Kallikrein_7	proximal	Female	1	8	MR Egger	0.0124834	0.0648761	0.847413	-0.138083	0.124446	0.309662	6643	7.90067e-256	0.980077	2.66065e-258	0.00330037	0.0166223
3378_49_KLK7_Kallikrein_7	proximal	Female	1	8	Weighted median	0.0124834	0.0648761	0.847413	0.00101562	0.0331258	0.975541	6643	7.90067e-256	0.980077	2.66065e-258	0.00330037	0.0166223
3378_49_KLK7_Kallikrein_7	proximal	Female	1	8	IVW-MRE	0.0124834	0.0648761	0.847413	-0.0155258	0.0280344	0.579708	6643	7.90067e-256	0.980077	2.66065e-258	0.00330037	0.0166223
3378_49_KLK7_Kallikrein_7	proximal	Female	1	8	Weighted mode	0.0124834	0.0648761	0.847413	0.0157104	0.0484148	0.755045	6643	7.90067e-256	0.980077	2.66065e-258	0.00330037	0.0166223
3378_49_KLK7_Kallikrein_7	overall	Male	1	28	MR Egger	-0.0599584	0.0425572	0.158868	-0.0409705	0.0678125	0.550965	6647	7.8195e-256	0.970085	1.9966e-258	0.0024767	0.0274387
3378_49_KLK7_Kallikrein_7	overall	Male	1	28	Weighted median	-0.0599584	0.0425572	0.158868	-0.0422929	0.0283397	0.135605	6647	7.8195e-256	0.970085	1.9966e-258	0.0024767	0.0274387
3378_49_KLK7_Kallikrein_7	overall	Male	1	28	IVW-MRE	-0.0599584	0.0425572	0.158868	-0.0221755	0.0206677	0.283293	6647	7.8195e-256	0.970085	1.9966e-258	0.0024767	0.0274387
3378_49_KLK7_Kallikrein_7	overall	Male	1	28	Weighted mode	-0.0599584	0.0425572	0.158868	-0.0635124	0.0582418	0.285132	6647	7.8195e-256	0.970085	1.9966e-258	0.0024767	0.0274387
3378_49_KLK7_Kallikrein_7	colon	Female	1	16	MR Egger	-0.0359372	0.0514469	0.484846	-0.0983877	0.110614	0.388781	6643	7.89582e-256	0.979477	2.47666e-258	0.00307212	0.0174509
3378_49_KLK7_Kallikrein_7	colon	Female	1	16	Weighted median	-0.0359372	0.0514469	0.484846	-0.0026126	0.0329329	0.936769	6643	7.89582e-256	0.979477	2.47666e-258	0.00307212	0.0174509
3378_49_KLK7_Kallikrein_7	colon	Female	1	16	IVW-MRE	-0.0359372	0.0514469	0.484846	0.00410842	0.0278526	0.882733	6643	7.89582e-256	0.979477	2.47666e-258	0.00307212	0.0174509
3378_49_KLK7_Kallikrein_7	colon	Female	1	16	Weighted mode	-0.0359372	0.0514469	0.484846	0.013594	0.046471	0.773891	6643	7.89582e-256	0.979477	2.47666e-258	0.00307212	0.0174509
3378_49_KLK7_Kallikrein_7	distal	Female	1	8	MR Egger	-0.0635521	0.0696047	0.36122	-0.106381	0.229477	0.659287	6643	7.79939e-256	0.967564	4.57116e-258	0.00567054	0.0267658
3378_49_KLK7_Kallikrein_7	distal	Female	1	8	Weighted median	-0.0635521	0.0696047	0.36122	-0.0426965	0.0318748	0.180406	6643	7.79939e-256	0.967564	4.57116e-258	0.00567054	0.0267658
3378_49_KLK7_Kallikrein_7	distal	Female	1	8	IVW-MRE	-0.0635521	0.0696047	0.36122	-0.0494916	0.0208182	0.0174389	6643	7.79939e-256	0.967564	4.57116e-258	0.00567054	0.0267658
3378_49_KLK7_Kallikrein_7	distal	Female	1	8	Weighted mode	-0.0635521	0.0696047	0.36122	-0.0373404	0.0465161	0.448517	6643	7.79939e-256	0.967564	4.57116e-258	0.00567054	0.0267658
3378_49_KLK7_Kallikrein_7	proximal	Male	1	3	MR Egger	-0.150558	0.0677133	0.0261845	-0.0774847	0.32223	0.849768	6643	6.69582e-256	0.830532	2.70292e-258	0.00335098	0.166117
3378_49_KLK7_Kallikrein_7	proximal	Male	1	3	Weighted median	-0.150558	0.0677133	0.0261845	-0.0187193	0.040972	0.647756	6643	6.69582e-256	0.830532	2.70292e-258	0.00335098	0.166117
3378_49_KLK7_Kallikrein_7	proximal	Male	1	3	IVW-MRE	-0.150558	0.0677133	0.0261845	-0.0144298	0.00523011	0.00579826	6643	6.69582e-256	0.830532	2.70292e-258	0.00335098	0.166117
3378_49_KLK7_Kallikrein_7	proximal	Male	1	3	Weighted mode	-0.150558	0.0677133	0.0261845	-0.0189392	0.044554	0.712142	6643	6.69582e-256	0.830532	2.70292e-258	0.00335098	0.166117
3378_49_KLK7_Kallikrein_7	colon	Sex-combined	1	39	MR Egger	-0.0597692	0.0363155	0.0997981	-0.0371889	0.0600088	0.539237	6647	7.70914e-256	0.956275	6.43812e-258	0.00798576	0.0357396
3378_49_KLK7_Kallikrein_7	colon	Sex-combined	1	39	Weighted median	-0.0597692	0.0363155	0.0997981	-0.0201311	0.026288	0.4438	6647	7.70914e-256	0.956275	6.43812e-258	0.00798576	0.0357396
3378_49_KLK7_Kallikrein_7	colon	Sex-combined	1	39	IVW-MRE	-0.0597692	0.0363155	0.0997981	-0.0275595	0.017852	0.122644	6647	7.70914e-256	0.956275	6.43812e-258	0.00798576	0.0357396
3378_49_KLK7_Kallikrein_7	colon	Sex-combined	1	39	Weighted mode	-0.0597692	0.0363155	0.0997981	-0.0109065	0.0464633	0.815676	6647	7.70914e-256	0.956275	6.43812e-258	0.00798576	0.0357396
3378_49_KLK7_Kallikrein_7	overall	Sex-combined	1	62	MR Egger	-0.0431246	0.0304521	0.156732	-0.0562084	0.0471056	0.237472	6647	7.8411e-256	0.972599	5.10241e-258	0.00632875	0.0210725
3378_49_KLK7_Kallikrein_7	overall	Sex-combined	1	62	Weighted median	-0.0431246	0.0304521	0.156732	-0.0405931	0.0243852	0.0959798	6647	7.8411e-256	0.972599	5.10241e-258	0.00632875	0.0210725
3378_49_KLK7_Kallikrein_7	overall	Sex-combined	1	62	IVW-MRE	-0.0431246	0.0304521	0.156732	-0.0214174	0.0164753	0.193611	6647	7.8411e-256	0.972599	5.10241e-258	0.00632875	0.0210725
3378_49_KLK7_Kallikrein_7	overall	Sex-combined	1	62	Weighted mode	-0.0431246	0.0304521	0.156732	-0.0503285	0.0430163	0.246557	6647	7.8411e-256	0.972599	5.10241e-258	0.00632875	0.0210725
3378_49_KLK7_Kallikrein_7	rectal	Sex-combined	1	24	MR Egger	0.00245886	0.0470967	0.958362	-0.0536436	0.0546193	0.336711	6647	7.93925e-256	0.984926	2.16815e-258	0.00268963	0.0123847
3378_49_KLK7_Kallikrein_7	rectal	Sex-combined	1	24	Weighted median	0.00245886	0.0470967	0.958362	-0.00960806	0.0251785	0.70276	6647	7.93925e-256	0.984926	2.16815e-258	0.00268963	0.0123847
3378_49_KLK7_Kallikrein_7	rectal	Sex-combined	1	24	IVW-MRE	0.00245886	0.0470967	0.958362	-0.0178976	0.0172223	0.298706	6647	7.93925e-256	0.984926	2.16815e-258	0.00268963	0.0123847
3378_49_KLK7_Kallikrein_7	rectal	Sex-combined	1	24	Weighted mode	0.00245886	0.0470967	0.958362	-0.013508	0.0409065	0.744225	6647	7.93925e-256	0.984926	2.16815e-258	0.00268963	0.0123847
3378_49_KLK7_Kallikrein_7	colon	Male	1	20	MR Egger	-0.0733876	0.0516361	0.155245	0.0139297	0.0863823	0.873688	6643	7.75723e-256	0.96221	3.66249e-258	0.00454264	0.0332472
3378_49_KLK7_Kallikrein_7	colon	Male	1	20	Weighted median	-0.0733876	0.0516361	0.155245	-0.017401	0.028241	0.537788	6643	7.75723e-256	0.96221	3.66249e-258	0.00454264	0.0332472
3378_49_KLK7_Kallikrein_7	colon	Male	1	20	IVW-MRE	-0.0733876	0.0516361	0.155245	-0.0178603	0.0200151	0.372212	6643	7.75723e-256	0.96221	3.66249e-258	0.00454264	0.0332472
3378_49_KLK7_Kallikrein_7	colon	Male	1	20	Weighted mode	-0.0733876	0.0516361	0.155245	-0.018815	0.0486007	0.702959	6643	7.75723e-256	0.96221	3.66249e-258	0.00454264	0.0332472
3378_49_KLK7_Kallikrein_7	rectal	Male	1	10	MR Egger	-0.0138075	0.0626064	0.825448	-0.116722	0.0849768	0.206833	6644	7.88908e-256	0.978717	4.27361e-258	0.00530166	0.0159809
3378_49_KLK7_Kallikrein_7	rectal	Male	1	10	Weighted median	-0.0138075	0.0626064	0.825448	-0.0557579	0.0293993	0.0578843	6644	7.88908e-256	0.978717	4.27361e-258	0.00530166	0.0159809
3378_49_KLK7_Kallikrein_7	rectal	Male	1	10	IVW-MRE	-0.0138075	0.0626064	0.825448	-0.0604348	0.0212064	0.00437417	6644	7.88908e-256	0.978717	4.27361e-258	0.00530166	0.0159809
3378_49_KLK7_Kallikrein_7	rectal	Male	1	10	Weighted mode	-0.0138075	0.0626064	0.825448	-0.0992464	0.0480748	0.0689851	6644	7.88908e-256	0.978717	4.27361e-258	0.00530166	0.0159809
3378_49_KLK7_Kallikrein_7	proximal	Sex-combined	1	21	MR Egger	-0.0682807	0.0469075	0.145491	-0.110709	0.0875514	0.22134	6647	7.74348e-256	0.960623	2.38497e-258	0.00295832	0.0364183
3378_49_KLK7_Kallikrein_7	proximal	Sex-combined	1	21	Weighted median	-0.0682807	0.0469075	0.145491	0.00940794	0.0270577	0.728066	6647	7.74348e-256	0.960623	2.38497e-258	0.00295832	0.0364183
3378_49_KLK7_Kallikrein_7	proximal	Sex-combined	1	21	IVW-MRE	-0.0682807	0.0469075	0.145491	0.00438944	0.0228765	0.847839	6647	7.74348e-256	0.960623	2.38497e-258	0.00295832	0.0364183
3378_49_KLK7_Kallikrein_7	proximal	Sex-combined	1	21	Weighted mode	-0.0682807	0.0469075	0.145491	0.016295	0.0431506	0.709682	6647	7.74348e-256	0.960623	2.38497e-258	0.00295832	0.0364183
3378_49_KLK7_Kallikrein_7	distal	Male	1	9	MR Egger	-0.0194817	0.0662001	0.76854	-0.00441272	0.109726	0.969044	6643	7.89341e-256	0.979102	2.90489e-258	0.00360307	0.0172952
3378_49_KLK7_Kallikrein_7	distal	Male	1	9	Weighted median	-0.0194817	0.0662001	0.76854	-0.0564018	0.027919	0.0433634	6643	7.89341e-256	0.979102	2.90489e-258	0.00360307	0.0172952
3378_49_KLK7_Kallikrein_7	distal	Male	1	9	IVW-MRE	-0.0194817	0.0662001	0.76854	-0.0441392	0.0218656	0.0435227	6643	7.89341e-256	0.979102	2.90489e-258	0.00360307	0.0172952
3378_49_KLK7_Kallikrein_7	distal	Male	1	9	Weighted mode	-0.0194817	0.0662001	0.76854	-0.078615	0.0464815	0.129239	6643	7.89341e-256	0.979102	2.90489e-258	0.00360307	0.0172952
3378_49_KLK7_Kallikrein_7	overall	Female	1	23	MR Egger	-0.0124834	0.0440704	0.776976	0.0458729	0.0695539	0.516723	6646	7.91712e-256	0.982134	4.75364e-258	0.00589686	0.011969
3378_49_KLK7_Kallikrein_7	overall	Female	1	23	Weighted median	-0.0124834	0.0440704	0.776976	-0.035317	0.0287971	0.220044	6646	7.91712e-256	0.982134	4.75364e-258	0.00589686	0.011969
3378_49_KLK7_Kallikrein_7	overall	Female	1	23	IVW-MRE	-0.0124834	0.0440704	0.776976	-0.0239085	0.0196046	0.22264	6646	7.91712e-256	0.982134	4.75364e-258	0.00589686	0.011969
3378_49_KLK7_Kallikrein_7	overall	Female	1	23	Weighted mode	-0.0124834	0.0440704	0.776976	-0.0409511	0.0473124	0.39608	6646	7.91712e-256	0.982134	4.75364e-258	0.00589686	0.011969
3378_49_KLK7_Kallikrein_7	distal	Sex-combined	1	23	MR Egger	-0.0467184	0.0476641	0.327008	-0.0157665	0.0623686	0.802885	6647	7.85977e-256	0.974899	4.74084e-258	0.00588018	0.019221
3378_49_KLK7_Kallikrein_7	distal	Sex-combined	1	23	Weighted median	-0.0467184	0.0476641	0.327008	-0.0502958	0.0255468	0.048979	6647	7.85977e-256	0.974899	4.74084e-258	0.00588018	0.019221
3378_49_KLK7_Kallikrein_7	distal	Sex-combined	1	23	IVW-MRE	-0.0467184	0.0476641	0.327008	-0.0321397	0.0166242	0.0531978	6647	7.85977e-256	0.974899	4.74084e-258	0.00588018	0.019221
3378_49_KLK7_Kallikrein_7	distal	Sex-combined	1	23	Weighted mode	-0.0467184	0.0476641	0.327008	-0.0752663	0.0510149	0.15428	6647	7.85977e-256	0.974899	4.74084e-258	0.00588018	0.019221
5404_53_TNFRSF21_DR6	rectal	Female	1	10	MR Egger	-0.191937	0.199825	0.33679	0.0634502	0.0870066	0.486644	5399	1.14259e-31	0.980607	2.92929e-34	0.00251384	0.0168791
5404_53_TNFRSF21_DR6	rectal	Female	1	10	Weighted median	-0.191937	0.199825	0.33679	-0.00441691	0.0238039	0.852795	5399	1.14259e-31	0.980607	2.92929e-34	0.00251384	0.0168791
5404_53_TNFRSF21_DR6	rectal	Female	1	10	IVW-MRE	-0.191937	0.199825	0.33679	-0.0144932	0.0179071	0.418311	5399	1.14259e-31	0.980607	2.92929e-34	0.00251384	0.0168791
5404_53_TNFRSF21_DR6	rectal	Female	1	10	Weighted mode	-0.191937	0.199825	0.33679	-0.00501607	0.0335895	0.884582	5399	1.14259e-31	0.980607	2.92929e-34	0.00251384	0.0168791
5404_53_TNFRSF21_DR6	proximal	Female	1	8	MR Egger	-0.134969	0.177914	0.448079	0.0787869	0.154034	0.627281	5399	1.14759e-31	0.984899	2.03411e-34	0.00174561	0.0133549
5404_53_TNFRSF21_DR6	proximal	Female	1	8	Weighted median	-0.134969	0.177914	0.448079	0.0531322	0.0326431	0.103595	5399	1.14759e-31	0.984899	2.03411e-34	0.00174561	0.0133549
5404_53_TNFRSF21_DR6	proximal	Female	1	8	IVW-MRE	-0.134969	0.177914	0.448079	0.0366677	0.0323332	0.256771	5399	1.14759e-31	0.984899	2.03411e-34	0.00174561	0.0133549
5404_53_TNFRSF21_DR6	proximal	Female	1	8	Weighted mode	-0.134969	0.177914	0.448079	0.0584691	0.0444907	0.230207	5399	1.14759e-31	0.984899	2.03411e-34	0.00174561	0.0133549
5404_53_TNFRSF21_DR6	overall	Male	1	28	MR Egger	0.0727432	0.116564	0.532588	0.0224166	0.0689148	0.747573	5399	1.15425e-31	0.99062	1.78673e-34	0.00153336	0.00784626
5404_53_TNFRSF21_DR6	overall	Male	1	28	Weighted median	0.0727432	0.116564	0.532588	-0.0261584	0.0270367	0.333286	5399	1.15425e-31	0.99062	1.78673e-34	0.00153336	0.00784626
5404_53_TNFRSF21_DR6	overall	Male	1	28	IVW-MRE	0.0727432	0.116564	0.532588	-0.0128187	0.0210338	0.542238	5399	1.15425e-31	0.99062	1.78673e-34	0.00153336	0.00784626
5404_53_TNFRSF21_DR6	overall	Male	1	28	Weighted mode	0.0727432	0.116564	0.532588	-0.0342031	0.0474497	0.47721	5399	1.15425e-31	0.99062	1.78673e-34	0.00153336	0.00784626
5404_53_TNFRSF21_DR6	colon	Female	1	16	MR Egger	-0.102542	0.141981	0.470158	0.177771	0.100992	0.100186	5399	1.1512e-31	0.987999	2.11611e-34	0.00181602	0.0101847
5404_53_TNFRSF21_DR6	colon	Female	1	16	Weighted median	-0.102542	0.141981	0.470158	-0.00291337	0.032524	0.928624	5399	1.1512e-31	0.987999	2.11611e-34	0.00181602	0.0101847
5404_53_TNFRSF21_DR6	colon	Female	1	16	IVW-MRE	-0.102542	0.141981	0.470158	-0.000377889	0.0276775	0.989107	5399	1.1512e-31	0.987999	2.11611e-34	0.00181602	0.0101847
5404_53_TNFRSF21_DR6	colon	Female	1	16	Weighted mode	-0.102542	0.141981	0.470158	0.0407296	0.0489436	0.418363	5399	1.1512e-31	0.987999	2.11611e-34	0.00181602	0.0101847
5404_53_TNFRSF21_DR6	distal	Female	1	8	MR Egger	-0.0245399	0.19369	0.89918	-0.25679	0.278127	0.391478	5399	1.14881e-31	0.985945	3.60439e-34	0.0030933	0.0109616
5404_53_TNFRSF21_DR6	distal	Female	1	8	Weighted median	-0.0245399	0.19369	0.89918	-0.0363589	0.0329927	0.270449	5399	1.14881e-31	0.985945	3.60439e-34	0.0030933	0.0109616
5404_53_TNFRSF21_DR6	distal	Female	1	8	IVW-MRE	-0.0245399	0.19369	0.89918	-0.0389123	0.0287331	0.17565	5399	1.14881e-31	0.985945	3.60439e-34	0.0030933	0.0109616
5404_53_TNFRSF21_DR6	distal	Female	1	8	Weighted mode	-0.0245399	0.19369	0.89918	-0.0558699	0.059566	0.379496	5399	1.14881e-31	0.985945	3.60439e-34	0.0030933	0.0109616
5404_53_TNFRSF21_DR6	proximal	Male	1	3	MR Egger	0.00788782	0.19106	0.967069	0.501374	0.303368	0.346412	5399	1.14947e-31	0.986514	2.79477e-34	0.00239846	0.011088
5404_53_TNFRSF21_DR6	proximal	Male	1	3	Weighted median	0.00788782	0.19106	0.967069	0.0543197	0.041744	0.193171	5399	1.14947e-31	0.986514	2.79477e-34	0.00239846	0.011088
5404_53_TNFRSF21_DR6	proximal	Male	1	3	IVW-MRE	0.00788782	0.19106	0.967069	0.0196672	0.0397162	0.620464	5399	1.14947e-31	0.986514	2.79477e-34	0.00239846	0.011088
5404_53_TNFRSF21_DR6	proximal	Male	1	3	Weighted mode	0.00788782	0.19106	0.967069	0.0551726	0.0500297	0.385068	5399	1.14947e-31	0.986514	2.79477e-34	0.00239846	0.011088
5404_53_TNFRSF21_DR6	colon	Sex-combined	1	39	MR Egger	-0.0236635	0.100789	0.814377	0.0614452	0.0757148	0.422249	5400	1.15662e-31	0.992655	1.57967e-34	0.00135567	0.00598904
5404_53_TNFRSF21_DR6	colon	Sex-combined	1	39	Weighted median	-0.0236635	0.100789	0.814377	-0.0118294	0.0268395	0.659398	5400	1.15662e-31	0.992655	1.57967e-34	0.00135567	0.00598904
5404_53_TNFRSF21_DR6	colon	Sex-combined	1	39	IVW-MRE	-0.0236635	0.100789	0.814377	0.00292613	0.0227202	0.897524	5400	1.15662e-31	0.992655	1.57967e-34	0.00135567	0.00598904
5404_53_TNFRSF21_DR6	colon	Sex-combined	1	39	Weighted mode	-0.0236635	0.100789	0.814377	0.00230729	0.0427014	0.957192	5400	1.15662e-31	0.992655	1.57967e-34	0.00135567	0.00598904
5404_53_TNFRSF21_DR6	overall	Sex-combined	1	62	MR Egger	0.0210342	0.0832603	0.800553	0.0037882	0.0504244	0.940364	5400	1.15819e-31	0.994003	1.2497e-34	0.00107249	0.0049247
5404_53_TNFRSF21_DR6	overall	Sex-combined	1	62	Weighted median	0.0210342	0.0832603	0.800553	-0.00966865	0.0236707	0.682932	5400	1.15819e-31	0.994003	1.2497e-34	0.00107249	0.0049247
5404_53_TNFRSF21_DR6	overall	Sex-combined	1	62	IVW-MRE	0.0210342	0.0832603	0.800553	-0.00659	0.017499	0.706477	5400	1.15819e-31	0.994003	1.2497e-34	0.00107249	0.0049247
5404_53_TNFRSF21_DR6	overall	Sex-combined	1	62	Weighted mode	0.0210342	0.0832603	0.800553	0.00408116	0.0376128	0.913952	5400	1.15819e-31	0.994003	1.2497e-34	0.00107249	0.0049247
5404_53_TNFRSF21_DR6	rectal	Sex-combined	1	24	MR Egger	-0.0140228	0.130587	0.914485	0.0248626	0.0503234	0.626164	5400	1.15381e-31	0.990246	2.47786e-34	0.00212652	0.00762776
5404_53_TNFRSF21_DR6	rectal	Sex-combined	1	24	Weighted median	-0.0140228	0.130587	0.914485	-0.00861458	0.0230435	0.708523	5400	1.15381e-31	0.990246	2.47786e-34	0.00212652	0.00762776
5404_53_TNFRSF21_DR6	rectal	Sex-combined	1	24	IVW-MRE	-0.0140228	0.130587	0.914485	-0.0107696	0.0159471	0.499465	5400	1.15381e-31	0.990246	2.47786e-34	0.00212652	0.00762776
5404_53_TNFRSF21_DR6	rectal	Sex-combined	1	24	Weighted mode	-0.0140228	0.130587	0.914485	-0.0149603	0.0299261	0.621888	5400	1.15381e-31	0.990246	2.47786e-34	0.00212652	0.00762776
5404_53_TNFRSF21_DR6	colon	Male	1	20	MR Egger	0.0473269	0.14461	0.743462	0.163701	0.0951493	0.102493	5399	1.15329e-31	0.989797	1.75072e-34	0.00150245	0.00870099
5404_53_TNFRSF21_DR6	colon	Male	1	20	Weighted median	0.0473269	0.14461	0.743462	-0.00638488	0.0273188	0.815204	5399	1.15329e-31	0.989797	1.75072e-34	0.00150245	0.00870099
5404_53_TNFRSF21_DR6	colon	Male	1	20	IVW-MRE	0.0473269	0.14461	0.743462	-0.00490984	0.023981	0.837776	5399	1.15329e-31	0.989797	1.75072e-34	0.00150245	0.00870099
5404_53_TNFRSF21_DR6	colon	Male	1	20	Weighted mode	0.0473269	0.14461	0.743462	-0.00213733	0.0473105	0.964438	5399	1.15329e-31	0.989797	1.75072e-34	0.00150245	0.00870099
5404_53_TNFRSF21_DR6	rectal	Male	1	10	MR Egger	0.0692375	0.174408	0.691379	0.0257154	0.0799047	0.755833	5399	1.14941e-31	0.986465	3.38292e-34	0.00290324	0.0106322
5404_53_TNFRSF21_DR6	rectal	Male	1	10	Weighted median	0.0692375	0.174408	0.691379	-0.0221903	0.0286745	0.439007	5399	1.14941e-31	0.986465	3.38292e-34	0.00290324	0.0106322
5404_53_TNFRSF21_DR6	rectal	Male	1	10	IVW-MRE	0.0692375	0.174408	0.691379	-0.0128109	0.0197065	0.515639	5399	1.14941e-31	0.986465	3.38292e-34	0.00290324	0.0106322
5404_53_TNFRSF21_DR6	rectal	Male	1	10	Weighted mode	0.0692375	0.174408	0.691379	-0.0255934	0.0412859	0.550689	5399	1.14941e-31	0.986465	3.38292e-34	0.00290324	0.0106322
5404_53_TNFRSF21_DR6	proximal	Sex-combined	1	21	MR Egger	-0.0788782	0.130587	0.545826	0.190814	0.0704658	0.0139495	5400	1.1522e-31	0.988858	2.21508e-34	0.00190097	0.00924143
5404_53_TNFRSF21_DR6	proximal	Sex-combined	1	21	Weighted median	-0.0788782	0.130587	0.545826	0.0176036	0.0259208	0.497056	5400	1.1522e-31	0.988858	2.21508e-34	0.00190097	0.00924143
5404_53_TNFRSF21_DR6	proximal	Sex-combined	1	21	IVW-MRE	-0.0788782	0.130587	0.545826	0.000897108	0.0196842	0.963649	5400	1.1522e-31	0.988858	2.21508e-34	0.00190097	0.00924143
5404_53_TNFRSF21_DR6	proximal	Sex-combined	1	21	Weighted mode	-0.0788782	0.130587	0.545826	0.0496399	0.0455831	0.289103	5400	1.1522e-31	0.988858	2.21508e-34	0.00190097	0.00924143
5404_53_TNFRSF21_DR6	distal	Male	1	9	MR Egger	0.0508326	0.184049	0.782402	0.107067	0.117266	0.391586	5399	1.15039e-31	0.987305	2.0459e-34	0.00175575	0.0109394
5404_53_TNFRSF21_DR6	distal	Male	1	9	Weighted median	0.0508326	0.184049	0.782402	-0.00707421	0.026935	0.792828	5399	1.15039e-31	0.987305	2.0459e-34	0.00175575	0.0109394
5404_53_TNFRSF21_DR6	distal	Male	1	9	IVW-MRE	0.0508326	0.184049	0.782402	0.00309139	0.0246215	0.900083	5399	1.15039e-31	0.987305	2.0459e-34	0.00175575	0.0109394
5404_53_TNFRSF21_DR6	distal	Male	1	9	Weighted mode	0.0508326	0.184049	0.782402	-0.0110445	0.0378457	0.777841	5399	1.15039e-31	0.987305	2.0459e-34	0.00175575	0.0109394
5404_53_TNFRSF21_DR6	overall	Female	1	23	MR Egger	-0.0446976	0.119194	0.70766	0.105598	0.0721447	0.158084	5399	1.15481e-31	0.991095	1.90474e-34	0.00163464	0.00727051
5404_53_TNFRSF21_DR6	overall	Female	1	23	Weighted median	-0.0446976	0.119194	0.70766	0.00698886	0.0276263	0.800285	5399	1.15481e-31	0.991095	1.90474e-34	0.00163464	0.00727051
5404_53_TNFRSF21_DR6	overall	Female	1	23	IVW-MRE	-0.0446976	0.119194	0.70766	-0.00702338	0.021328	0.741926	5399	1.15481e-31	0.991095	1.90474e-34	0.00163464	0.00727051
5404_53_TNFRSF21_DR6	overall	Female	1	23	Weighted mode	-0.0446976	0.119194	0.70766	0.0448562	0.0433333	0.311846	5399	1.15481e-31	0.991095	1.90474e-34	0.00163464	0.00727051
5404_53_TNFRSF21_DR6	distal	Sex-combined	1	23	MR Egger	0.0341805	0.13234	0.796192	-0.00835845	0.0797875	0.917561	5400	1.15428e-31	0.990645	1.90768e-34	0.00163716	0.0077178
5404_53_TNFRSF21_DR6	distal	Sex-combined	1	23	Weighted median	0.0341805	0.13234	0.796192	-0.00219597	0.0255535	0.931517	5400	1.15428e-31	0.990645	1.90768e-34	0.00163716	0.0077178
5404_53_TNFRSF21_DR6	distal	Sex-combined	1	23	IVW-MRE	0.0341805	0.13234	0.796192	0.00722845	0.0221632	0.744313	5400	1.15428e-31	0.990645	1.90768e-34	0.00163716	0.0077178
5404_53_TNFRSF21_DR6	distal	Sex-combined	1	23	Weighted mode	0.0341805	0.13234	0.796192	-0.00556941	0.0511832	0.914337	5400	1.15428e-31	0.990645	1.90768e-34	0.00163716	0.0077178
8346_9_DPP7_DPP2	rectal	Female	1	10	MR Egger	0.0794716	0.0517928	0.124928	-0.0347901	0.0873716	0.700909	5054	0	0.96046	0	0.00200587	0.0375344
8346_9_DPP7_DPP2	rectal	Female	1	10	Weighted median	0.0794716	0.0517928	0.124928	-0.0174859	0.0239259	0.46488	5054	0	0.96046	0	0.00200587	0.0375344
8346_9_DPP7_DPP2	rectal	Female	1	10	IVW-MRE	0.0794716	0.0517928	0.124928	-0.0142885	0.0126019	0.256864	5054	0	0.96046	0	0.00200587	0.0375344
8346_9_DPP7_DPP2	rectal	Female	1	10	Weighted mode	0.0794716	0.0517928	0.124928	-0.0199816	0.0343869	0.575446	5054	0	0.96046	0	0.00200587	0.0375344
8346_9_DPP7_DPP2	proximal	Female	1	8	MR Egger	0.10757	0.0465506	0.0208433	0.180272	0.0990228	0.118536	5054	0	0.863562	0	0.00323268	0.133206
8346_9_DPP7_DPP2	proximal	Female	1	8	Weighted median	0.10757	0.0465506	0.0208433	-0.00161103	0.0294889	0.956432	5054	0	0.863562	0	0.00323268	0.133206
8346_9_DPP7_DPP2	proximal	Female	1	8	IVW-MRE	0.10757	0.0465506	0.0208433	-0.0059502	0.0226136	0.792454	5054	0	0.863562	0	0.00323268	0.133206
8346_9_DPP7_DPP2	proximal	Female	1	8	Weighted mode	0.10757	0.0465506	0.0208433	-0.00262939	0.0491075	0.958795	5054	0	0.863562	0	0.00323268	0.133206
8346_9_DPP7_DPP2	overall	Male	1	28	MR Egger	0.0486475	0.0306144	0.112051	-0.0129645	0.0558573	0.818277	5054	0	0.971921	0	0.00323652	0.0248423
8346_9_DPP7_DPP2	overall	Male	1	28	Weighted median	0.0486475	0.0306144	0.112051	-0.0128109	0.0224545	0.568318	5054	0	0.971921	0	0.00323652	0.0248423
8346_9_DPP7_DPP2	overall	Male	1	28	IVW-MRE	0.0486475	0.0306144	0.112051	-0.0127876	0.0100541	0.203417	5054	0	0.971921	0	0.00323652	0.0248423
8346_9_DPP7_DPP2	overall	Male	1	28	Weighted mode	0.0486475	0.0306144	0.112051	-0.0152198	0.0398547	0.705538	5054	0	0.971921	0	0.00323652	0.0248423
8346_9_DPP7_DPP2	colon	Female	1	16	MR Egger	0.0870203	0.0371147	0.0190458	0.18087	0.083525	0.0481107	5054	0	0.878483	0	0.00308914	0.118428
8346_9_DPP7_DPP2	colon	Female	1	16	Weighted median	0.0870203	0.0371147	0.0190458	0.0199653	0.0302625	0.509423	5054	0	0.878483	0	0.00308914	0.118428
8346_9_DPP7_DPP2	colon	Female	1	16	IVW-MRE	0.0870203	0.0371147	0.0190458	0.00826908	0.0222828	0.710565	5054	0	0.878483	0	0.00308914	0.118428
8346_9_DPP7_DPP2	colon	Female	1	16	Weighted mode	0.0870203	0.0371147	0.0190458	0.0163561	0.0447462	0.719818	5054	0	0.878483	0	0.00308914	0.118428
8346_9_DPP7_DPP2	distal	Female	1	8	MR Egger	0.0532606	0.050325	0.289904	-0.146494	0.219866	0.529999	5054	0	0.977726	0	0.0020422	0.0202321
8346_9_DPP7_DPP2	distal	Female	1	8	Weighted median	0.0532606	0.050325	0.289904	-0.00751091	0.0297729	0.80083	5054	0	0.977726	0	0.0020422	0.0202321
8346_9_DPP7_DPP2	distal	Female	1	8	IVW-MRE	0.0532606	0.050325	0.289904	0.00273908	0.0150912	0.855974	5054	0	0.977726	0	0.0020422	0.0202321
8346_9_DPP7_DPP2	distal	Female	1	8	Weighted mode	0.0532606	0.050325	0.289904	-0.0224513	0.0419511	0.6091	5054	0	0.977726	0	0.0020422	0.0202321
8346_9_DPP7_DPP2	proximal	Male	1	3	MR Egger	0.0673097	0.0507444	0.184692	0.0447652	0.276601	0.897855	5054	0	0.969408	0	0.00287823	0.0277133
8346_9_DPP7_DPP2	proximal	Male	1	3	Weighted median	0.0673097	0.0507444	0.184692	0.00335272	0.0369127	0.927629	5054	0	0.969408	0	0.00287823	0.0277133
8346_9_DPP7_DPP2	proximal	Male	1	3	IVW-MRE	0.0673097	0.0507444	0.184692	0.00776919	0.00595272	0.191842	5054	0	0.969408	0	0.00287823	0.0277133
8346_9_DPP7_DPP2	proximal	Male	1	3	Weighted mode	0.0673097	0.0507444	0.184692	0.00118119	0.0445952	0.981274	5054	0	0.969408	0	0.00287823	0.0277133
8346_9_DPP7_DPP2	colon	Sex-combined	1	39	MR Egger	0.0729713	0.0264206	0.00574652	0.0682886	0.0553853	0.225362	5054	0	0.778516	0	0.00288931	0.218594
8346_9_DPP7_DPP2	colon	Sex-combined	1	39	Weighted median	0.0729713	0.0264206	0.00574652	0.00288785	0.0227837	0.899138	5054	0	0.778516	0	0.00288931	0.218594
8346_9_DPP7_DPP2	colon	Sex-combined	1	39	IVW-MRE	0.0729713	0.0264206	0.00574652	0.00287436	0.0129781	0.82472	5054	0	0.778516	0	0.00288931	0.218594
8346_9_DPP7_DPP2	colon	Sex-combined	1	39	Weighted mode	0.0729713	0.0264206	0.00574652	0.001899	0.0363421	0.9586	5054	0	0.778516	0	0.00288931	0.218594
8346_9_DPP7_DPP2	overall	Sex-combined	1	62	MR Egger	0.0658419	0.0218075	0.00253417	-0.00855072	0.042973	0.842952	5054	0	0.670525	0	0.00145077	0.328024
8346_9_DPP7_DPP2	overall	Sex-combined	1	62	Weighted median	0.0658419	0.0218075	0.00253417	-0.0145757	0.0219352	0.506377	5054	0	0.670525	0	0.00145077	0.328024
8346_9_DPP7_DPP2	overall	Sex-combined	1	62	IVW-MRE	0.0658419	0.0218075	0.00253417	-0.00269525	0.0126344	0.831072	5054	0	0.670525	0	0.00145077	0.328024
8346_9_DPP7_DPP2	overall	Sex-combined	1	62	Weighted mode	0.0658419	0.0218075	0.00253417	-0.0216285	0.0340427	0.527585	5054	0	0.670525	0	0.00145077	0.328024
8346_9_DPP7_DPP2	rectal	Sex-combined	1	24	MR Egger	0.0434053	0.0341791	0.204106	-0.016503	0.0470561	0.729143	5054	0	0.979564	0	0.00270856	0.0177277
8346_9_DPP7_DPP2	rectal	Sex-combined	1	24	Weighted median	0.0434053	0.0341791	0.204106	-0.0177375	0.0200552	0.376462	5054	0	0.979564	0	0.00270856	0.0177277
8346_9_DPP7_DPP2	rectal	Sex-combined	1	24	IVW-MRE	0.0434053	0.0341791	0.204106	-0.0202971	0.00865066	0.0189608	5054	0	0.979564	0	0.00270856	0.0177277
8346_9_DPP7_DPP2	rectal	Sex-combined	1	24	Weighted mode	0.0434053	0.0341791	0.204106	-0.0104087	0.0297234	0.729387	5054	0	0.979564	0	0.00270856	0.0177277
8346_9_DPP7_DPP2	colon	Male	1	20	MR Egger	0.0561963	0.0379534	0.138696	0.0574166	0.0776324	0.469082	5054	0	0.971631	0	0.00239321	0.0259762
8346_9_DPP7_DPP2	colon	Male	1	20	Weighted median	0.0561963	0.0379534	0.138696	-0.0179741	0.0237443	0.449057	5054	0	0.971631	0	0.00239321	0.0259762
8346_9_DPP7_DPP2	colon	Male	1	20	IVW-MRE	0.0561963	0.0379534	0.138696	-0.0128261	0.0103861	0.216856	5054	0	0.971631	0	0.00239321	0.0259762
8346_9_DPP7_DPP2	colon	Male	1	20	Weighted mode	0.0561963	0.0379534	0.138696	-0.0204472	0.0376815	0.593692	5054	0	0.971631	0	0.00239321	0.0259762
8346_9_DPP7_DPP2	rectal	Male	1	10	MR Egger	0.0182428	0.0457119	0.689832	-0.00354404	0.0782237	0.964974	5054	0	0.984849	0	0.0036058	0.0115455
8346_9_DPP7_DPP2	rectal	Male	1	10	Weighted median	0.0182428	0.0457119	0.689832	-0.018182	0.0267602	0.496857	5054	0	0.984849	0	0.0036058	0.0115455
8346_9_DPP7_DPP2	rectal	Male	1	10	IVW-MRE	0.0182428	0.0457119	0.689832	-0.0166319	0.0108696	0.125985	5054	0	0.984849	0	0.0036058	0.0115455
8346_9_DPP7_DPP2	rectal	Male	1	10	Weighted mode	0.0182428	0.0457119	0.689832	-0.0242412	0.0366532	0.524946	5054	0	0.984849	0	0.0036058	0.0115455
8346_9_DPP7_DPP2	proximal	Sex-combined	1	21	MR Egger	0.0926819	0.0341791	0.00669479	0.0778105	0.0698126	0.278938	5054	0	0.759386	0	0.00267705	0.237937
8346_9_DPP7_DPP2	proximal	Sex-combined	1	21	Weighted median	0.0926819	0.0341791	0.00669479	0.0010297	0.0245317	0.966519	5054	0	0.759386	0	0.00267705	0.237937
8346_9_DPP7_DPP2	proximal	Sex-combined	1	21	IVW-MRE	0.0926819	0.0341791	0.00669479	0.000661392	0.0157876	0.966584	5054	0	0.759386	0	0.00267705	0.237937
8346_9_DPP7_DPP2	proximal	Sex-combined	1	21	Weighted mode	0.0926819	0.0341791	0.00669479	-0.00230144	0.0397277	0.954379	5054	0	0.759386	0	0.00267705	0.237937
8346_9_DPP7_DPP2	distal	Male	1	9	MR Egger	0.0253722	0.0486475	0.601982	0.0685718	0.0938793	0.48885	5054	0	0.984415	0	0.0026125	0.0129723
8346_9_DPP7_DPP2	distal	Male	1	9	Weighted median	0.0253722	0.0486475	0.601982	-0.0198796	0.0248281	0.423312	5054	0	0.984415	0	0.0026125	0.0129723
8346_9_DPP7_DPP2	distal	Male	1	9	IVW-MRE	0.0253722	0.0486475	0.601982	-0.0150907	0.0117107	0.197529	5054	0	0.984415	0	0.0026125	0.0129723
8346_9_DPP7_DPP2	distal	Male	1	9	Weighted mode	0.0253722	0.0486475	0.601982	-0.0249234	0.0355658	0.503317	5054	0	0.984415	0	0.0026125	0.0129723
8346_9_DPP7_DPP2	overall	Female	1	23	MR Egger	0.0891172	0.0312434	0.00433974	0.0210785	0.0650658	0.749176	5054	0	0.700288	0	0.00246265	0.297249
8346_9_DPP7_DPP2	overall	Female	1	23	Weighted median	0.0891172	0.0312434	0.00433974	0.0155257	0.0245073	0.526398	5054	0	0.700288	0	0.00246265	0.297249
8346_9_DPP7_DPP2	overall	Female	1	23	IVW-MRE	0.0891172	0.0312434	0.00433974	0.00701821	0.0143121	0.623874	5054	0	0.700288	0	0.00246265	0.297249
8346_9_DPP7_DPP2	overall	Female	1	23	Weighted mode	0.0891172	0.0312434	0.00433974	0.0119815	0.0446762	0.791055	5054	0	0.700288	0	0.00246265	0.297249
8346_9_DPP7_DPP2	distal	Sex-combined	1	23	MR Egger	0.0398406	0.0348081	0.252384	0.0318182	0.0593866	0.597739	5054	0	0.982556	0	0.00186785	0.0155761
8346_9_DPP7_DPP2	distal	Sex-combined	1	23	Weighted median	0.0398406	0.0348081	0.252384	-0.00693676	0.0219844	0.752358	5054	0	0.982556	0	0.00186785	0.0155761
8346_9_DPP7_DPP2	distal	Sex-combined	1	23	IVW-MRE	0.0398406	0.0348081	0.252384	-0.00591681	0.0111931	0.597076	5054	0	0.982556	0	0.00186785	0.0155761
8346_9_DPP7_DPP2	distal	Sex-combined	1	23	Weighted mode	0.0398406	0.0348081	0.252384	-0.0120534	0.0363743	0.743501	5054	0	0.982556	0	0.00186785	0.0155761
14112_40_RELT_RELT	rectal	Female	1	10	MR Egger	0.348837	0.42691	0.413859	-0.0340658	0.0852753	0.699992	4481	0.000133983	0.978913	5.82377e-07	0.00425481	0.0166971
14112_40_RELT_RELT	rectal	Female	1	10	Weighted median	0.348837	0.42691	0.413859	0.0110612	0.0229945	0.630491	4481	0.000133983	0.978913	5.82377e-07	0.00425481	0.0166971
14112_40_RELT_RELT	rectal	Female	1	10	IVW-MRE	0.348837	0.42691	0.413859	0.00590883	0.0139806	0.672555	4481	0.000133983	0.978913	5.82377e-07	0.00425481	0.0166971
14112_40_RELT_RELT	rectal	Female	1	10	Weighted mode	0.348837	0.42691	0.413859	0.0057491	0.0327746	0.864638	4481	0.000133983	0.978913	5.82377e-07	0.00425481	0.0166971
14112_40_RELT_RELT	proximal	Female	1	8	MR Egger	-0.156146	0.380399	0.681454	0.178961	0.118911	0.18303	4481	0.000134552	0.983062	3.36053e-07	0.00245512	0.0143477
14112_40_RELT_RELT	proximal	Female	1	8	Weighted median	-0.156146	0.380399	0.681454	0.058024	0.0296744	0.0505412	4481	0.000134552	0.983062	3.36053e-07	0.00245512	0.0143477
14112_40_RELT_RELT	proximal	Female	1	8	IVW-MRE	-0.156146	0.380399	0.681454	0.0171998	0.0285316	0.54662	4481	0.000134552	0.983062	3.36053e-07	0.00245512	0.0143477
14112_40_RELT_RELT	proximal	Female	1	8	Weighted mode	-0.156146	0.380399	0.681454	0.0591101	0.0347964	0.133172	4481	0.000134552	0.983062	3.36053e-07	0.00245512	0.0143477
14112_40_RELT_RELT	overall	Male	1	28	MR Egger	0.224252	0.252492	0.374456	-0.032754	0.0739999	0.6617	4484	0.000134722	0.984305	2.33827e-07	0.00170825	0.0138516
14112_40_RELT_RELT	overall	Male	1	28	Weighted median	0.224252	0.252492	0.374456	0.0205747	0.0247807	0.406385	4484	0.000134722	0.984305	2.33827e-07	0.00170825	0.0138516
14112_40_RELT_RELT	overall	Male	1	28	IVW-MRE	0.224252	0.252492	0.374456	0.0169527	0.0226462	0.454105	4484	0.000134722	0.984305	2.33827e-07	0.00170825	0.0138516
14112_40_RELT_RELT	overall	Male	1	28	Weighted mode	0.224252	0.252492	0.374456	0.0174818	0.0409399	0.672758	4484	0.000134722	0.984305	2.33827e-07	0.00170825	0.0138516
14112_40_RELT_RELT	colon	Female	1	16	MR Egger	0.0531561	0.303987	0.861187	0.0766881	0.114001	0.512092	4483	0.000135216	0.987928	3.6159e-07	0.00264178	0.0092943
14112_40_RELT_RELT	colon	Female	1	16	Weighted median	0.0531561	0.303987	0.861187	0.0564981	0.0294208	0.0548139	4483	0.000135216	0.987928	3.6159e-07	0.00264178	0.0092943
14112_40_RELT_RELT	colon	Female	1	16	IVW-MRE	0.0531561	0.303987	0.861187	0.0103088	0.0281973	0.714666	4483	0.000135216	0.987928	3.6159e-07	0.00264178	0.0092943
14112_40_RELT_RELT	colon	Female	1	16	Weighted mode	0.0531561	0.303987	0.861187	0.0642216	0.0373102	0.105751	4483	0.000135216	0.987928	3.6159e-07	0.00264178	0.0092943
14112_40_RELT_RELT	distal	Female	1	8	MR Egger	0.332226	0.41196	0.419982	-0.0945834	0.214765	0.675068	4481	0.000133781	0.977436	4.91301e-07	0.00358938	0.0188402
14112_40_RELT_RELT	distal	Female	1	8	Weighted median	0.332226	0.41196	0.419982	-0.00437411	0.0290813	0.880441	4481	0.000133781	0.977436	4.91301e-07	0.00358938	0.0188402
14112_40_RELT_RELT	distal	Female	1	8	IVW-MRE	0.332226	0.41196	0.419982	0.00519648	0.0163877	0.751171	4481	0.000133781	0.977436	4.91301e-07	0.00358938	0.0188402
14112_40_RELT_RELT	distal	Female	1	8	Weighted mode	0.332226	0.41196	0.419982	-0.0116216	0.043903	0.798858	4481	0.000133781	0.977436	4.91301e-07	0.00358938	0.0188402
14112_40_RELT_RELT	proximal	Male	1	3	MR Egger	-0.289037	0.408638	0.479369	0.0421603	0.295127	0.909667	4481	0.000134084	0.979646	5.2559e-07	0.0038399	0.0163797
14112_40_RELT_RELT	proximal	Male	1	3	Weighted median	-0.289037	0.408638	0.479369	0.0341806	0.0380546	0.369079	4481	0.000134084	0.979646	5.2559e-07	0.0038399	0.0163797
14112_40_RELT_RELT	proximal	Male	1	3	IVW-MRE	-0.289037	0.408638	0.479369	0.0383417	0.0138173	0.00552191	4481	0.000134084	0.979646	5.2559e-07	0.0038399	0.0163797
14112_40_RELT_RELT	proximal	Male	1	3	Weighted mode	-0.289037	0.408638	0.479369	0.0228215	0.0437133	0.653683	4481	0.000134084	0.979646	5.2559e-07	0.0038399	0.0163797
14112_40_RELT_RELT	colon	Sex-combined	1	39	MR Egger	0.0847176	0.215947	0.694831	0.0631599	0.0750213	0.405257	4484	0.000135501	0.99	3.43688e-07	0.00251098	0.00735277
14112_40_RELT_RELT	colon	Sex-combined	1	39	Weighted median	0.0847176	0.215947	0.694831	0.0310675	0.024057	0.196561	4484	0.000135501	0.99	3.43688e-07	0.00251098	0.00735277
14112_40_RELT_RELT	colon	Sex-combined	1	39	IVW-MRE	0.0847176	0.215947	0.694831	0.0328827	0.0223053	0.140425	4484	0.000135501	0.99	3.43688e-07	0.00251098	0.00735277
14112_40_RELT_RELT	colon	Sex-combined	1	39	Weighted mode	0.0847176	0.215947	0.694831	0.0500632	0.0343334	0.153016	4484	0.000135501	0.99	3.43688e-07	0.00251098	0.00735277
14112_40_RELT_RELT	overall	Sex-combined	1	62	MR Egger	0.214286	0.179402	0.232304	-0.0406436	0.047691	0.397476	4484	0.000134845	0.9852	2.21855e-07	0.00162078	0.0130442
14112_40_RELT_RELT	overall	Sex-combined	1	62	Weighted median	0.214286	0.179402	0.232304	-0.00200985	0.0216697	0.926103	4484	0.000134845	0.9852	2.21855e-07	0.00162078	0.0130442
14112_40_RELT_RELT	overall	Sex-combined	1	62	IVW-MRE	0.214286	0.179402	0.232304	0.011277	0.0167206	0.500031	4484	0.000134845	0.9852	2.21855e-07	0.00162078	0.0130442
14112_40_RELT_RELT	overall	Sex-combined	1	62	Weighted mode	0.214286	0.179402	0.232304	0.0115851	0.0319541	0.718192	4484	0.000134845	0.9852	2.21855e-07	0.00162078	0.0130442
14112_40_RELT_RELT	rectal	Sex-combined	1	24	MR Egger	0.340532	0.27907	0.222375	-0.0329053	0.0473596	0.494456	4484	0.000134128	0.979972	2.44621e-07	0.00178708	0.0181061
14112_40_RELT_RELT	rectal	Sex-combined	1	24	Weighted median	0.340532	0.27907	0.222375	0.00503719	0.0211297	0.811576	4484	0.000134128	0.979972	2.44621e-07	0.00178708	0.0181061
14112_40_RELT_RELT	rectal	Sex-combined	1	24	IVW-MRE	0.340532	0.27907	0.222375	0.00566544	0.0149887	0.705445	4484	0.000134128	0.979972	2.44621e-07	0.00178708	0.0181061
14112_40_RELT_RELT	rectal	Sex-combined	1	24	Weighted mode	0.340532	0.27907	0.222375	0.00897695	0.0294013	0.762865	4484	0.000134128	0.979972	2.44621e-07	0.00178708	0.0181061
14112_40_RELT_RELT	colon	Male	1	20	MR Egger	0.109635	0.30897	0.72271	0.152389	0.0966993	0.13246	4483	0.000134944	0.985931	4.11503e-07	0.00300642	0.0109271
14112_40_RELT_RELT	colon	Male	1	20	Weighted median	0.109635	0.30897	0.72271	0.015482	0.0257899	0.548298	4483	0.000134944	0.985931	4.11503e-07	0.00300642	0.0109271
14112_40_RELT_RELT	colon	Male	1	20	IVW-MRE	0.109635	0.30897	0.72271	0.0287859	0.0235348	0.221285	4483	0.000134944	0.985931	4.11503e-07	0.00300642	0.0109271
14112_40_RELT_RELT	colon	Male	1	20	Weighted mode	0.109635	0.30897	0.72271	0.0157688	0.0341034	0.64906	4483	0.000134944	0.985931	4.11503e-07	0.00300642	0.0109271
14112_40_RELT_RELT	rectal	Male	1	10	MR Egger	0.275748	0.370432	0.456638	-0.116539	0.111224	0.325359	4482	0.000134355	0.981633	2.89104e-07	0.00211211	0.0161199
14112_40_RELT_RELT	rectal	Male	1	10	Weighted median	0.275748	0.370432	0.456638	-0.00297951	0.0276812	0.914284	4482	0.000134355	0.981633	2.89104e-07	0.00211211	0.0161199
14112_40_RELT_RELT	rectal	Male	1	10	IVW-MRE	0.275748	0.370432	0.456638	-0.00409508	0.0286906	0.886501	4482	0.000134355	0.981633	2.89104e-07	0.00211211	0.0161199
14112_40_RELT_RELT	rectal	Male	1	10	Weighted mode	0.275748	0.370432	0.456638	0.00492533	0.0374607	0.898288	4482	0.000134355	0.981633	2.89104e-07	0.00211211	0.0161199
14112_40_RELT_RELT	proximal	Sex-combined	1	21	MR Egger	-0.184385	0.27907	0.508796	0.128081	0.0692869	0.0801463	4484	0.000134706	0.984192	3.96063e-07	0.00289361	0.0127797
14112_40_RELT_RELT	proximal	Sex-combined	1	21	Weighted median	-0.184385	0.27907	0.508796	0.0332674	0.0245288	0.175017	4484	0.000134706	0.984192	3.96063e-07	0.00289361	0.0127797
14112_40_RELT_RELT	proximal	Sex-combined	1	21	IVW-MRE	-0.184385	0.27907	0.508796	0.0258679	0.0182949	0.15738	4484	0.000134706	0.984192	3.96063e-07	0.00289361	0.0127797
14112_40_RELT_RELT	proximal	Sex-combined	1	21	Weighted mode	-0.184385	0.27907	0.508796	0.0357635	0.0337239	0.301565	4484	0.000134706	0.984192	3.96063e-07	0.00289361	0.0127797
14112_40_RELT_RELT	distal	Male	1	9	MR Egger	0.456811	0.393688	0.245911	0.107645	0.168089	0.542297	4481	0.000131626	0.961683	5.74587e-07	0.00419768	0.0339873
14112_40_RELT_RELT	distal	Male	1	9	Weighted median	0.456811	0.393688	0.245911	0.00367323	0.0269564	0.891612	4481	0.000131626	0.961683	5.74587e-07	0.00419768	0.0339873
14112_40_RELT_RELT	distal	Male	1	9	IVW-MRE	0.456811	0.393688	0.245911	0.025259	0.0339053	0.456281	4481	0.000131626	0.961683	5.74587e-07	0.00419768	0.0339873
14112_40_RELT_RELT	distal	Male	1	9	Weighted mode	0.456811	0.393688	0.245911	-0.00012545	0.0358156	0.997291	4481	0.000131626	0.961683	5.74587e-07	0.00419768	0.0339873
14112_40_RELT_RELT	overall	Female	1	23	MR Egger	0.182724	0.259136	0.48073	0.040668	0.0649372	0.537889	4484	0.000135298	0.98852	2.36053e-07	0.00172456	0.00962
14112_40_RELT_RELT	overall	Female	1	23	Weighted median	0.182724	0.259136	0.48073	0.028087	0.0249941	0.261123	4484	0.000135298	0.98852	2.36053e-07	0.00172456	0.00962
14112_40_RELT_RELT	overall	Female	1	23	IVW-MRE	0.182724	0.259136	0.48073	0.0150244	0.0177323	0.396833	4484	0.000135298	0.98852	2.36053e-07	0.00172456	0.00962
14112_40_RELT_RELT	overall	Female	1	23	Weighted mode	0.182724	0.259136	0.48073	0.0567551	0.0405074	0.175132	4484	0.000135298	0.98852	2.36053e-07	0.00172456	0.00962
14112_40_RELT_RELT	distal	Sex-combined	1	23	MR Egger	0.400332	0.284053	0.15873	0.0239795	0.0781697	0.762045	4484	0.000131509	0.960843	3.3391e-07	0.00243927	0.0365855
14112_40_RELT_RELT	distal	Sex-combined	1	23	Weighted median	0.400332	0.284053	0.15873	-0.00341236	0.0248837	0.890926	4484	0.000131509	0.960843	3.3391e-07	0.00243927	0.0365855
14112_40_RELT_RELT	distal	Sex-combined	1	23	IVW-MRE	0.400332	0.284053	0.15873	0.0298003	0.0216659	0.168994	4484	0.000131509	0.960843	3.3391e-07	0.00243927	0.0365855
14112_40_RELT_RELT	distal	Sex-combined	1	23	Weighted mode	0.400332	0.284053	0.15873	-0.015314	0.0381619	0.692077	4484	0.000131509	0.960843	3.3391e-07	0.00243927	0.0365855
6923_1_PLOD2_PLOD2	overall	Male	1	28	MR Egger	-0.367869	0.405318	0.364086	-0.0805142	0.0579831	0.176742	6610	9.99626e-17	0.990372	1.69284e-19	0.00167709	0.00795065
6923_1_PLOD2_PLOD2	overall	Male	1	28	Weighted median	-0.367869	0.405318	0.364086	-0.00236933	0.0251305	0.924886	6610	9.99626e-17	0.990372	1.69284e-19	0.00167709	0.00795065
6923_1_PLOD2_PLOD2	overall	Male	1	28	IVW-MRE	-0.367869	0.405318	0.364086	-0.0157272	0.0169276	0.352843	6610	9.99626e-17	0.990372	1.69284e-19	0.00167709	0.00795065
6923_1_PLOD2_PLOD2	overall	Male	1	28	Weighted mode	-0.367869	0.405318	0.364086	0.013035	0.0430797	0.764529	6610	9.99626e-17	0.990372	1.69284e-19	0.00167709	0.00795065
6923_1_PLOD2_PLOD2	colon	Sex-combined	1	39	MR Egger	-0.107228	0.199725	0.591354	0.0151114	0.0604059	0.803844	6610	9.9274e-17	0.983551	1.99374e-19	0.00197514	0.0144736
6923_1_PLOD2_PLOD2	colon	Sex-combined	1	39	Weighted median	-0.107228	0.199725	0.591354	0.00552154	0.0230835	0.810952	6610	9.9274e-17	0.983551	1.99374e-19	0.00197514	0.0144736
6923_1_PLOD2_PLOD2	colon	Sex-combined	1	39	IVW-MRE	-0.107228	0.199725	0.591354	-0.00856396	0.0179922	0.634088	6610	9.9274e-17	0.983551	1.99374e-19	0.00197514	0.0144736
6923_1_PLOD2_PLOD2	colon	Sex-combined	1	39	Weighted mode	-0.107228	0.199725	0.591354	0.0165599	0.0378534	0.664244	6610	9.9274e-17	0.983551	1.99374e-19	0.00197514	0.0144736
6923_1_PLOD2_PLOD2	overall	Sex-combined	1	62	MR Egger	0.00237174	0.167769	0.988721	-0.04065	0.0446376	0.366114	6610	9.94716e-17	0.98551	1.49377e-19	0.00147982	0.0130101
6923_1_PLOD2_PLOD2	overall	Sex-combined	1	62	Weighted median	0.00237174	0.167769	0.988721	-0.00467883	0.0217336	0.829548	6610	9.94716e-17	0.98551	1.49377e-19	0.00147982	0.0130101
6923_1_PLOD2_PLOD2	overall	Sex-combined	1	62	IVW-MRE	0.00237174	0.167769	0.988721	-0.0118965	0.0155413	0.443986	6610	9.94716e-17	0.98551	1.49377e-19	0.00147982	0.0130101
6923_1_PLOD2_PLOD2	overall	Sex-combined	1	62	Weighted mode	0.00237174	0.167769	0.988721	0.00405494	0.0356133	0.909722	6610	9.94716e-17	0.98551	1.49377e-19	0.00147982	0.0130101
6923_1_PLOD2_PLOD2	rectal	Sex-combined	1	24	MR Egger	0.0905006	0.317064	0.775312	-0.0558673	0.0488364	0.264932	6610	9.96386e-17	0.987163	1.91817e-19	0.00190031	0.0109367
6923_1_PLOD2_PLOD2	rectal	Sex-combined	1	24	Weighted median	0.0905006	0.317064	0.775312	-0.0293349	0.0218212	0.178841	6610	9.96386e-17	0.987163	1.91817e-19	0.00190031	0.0109367
6923_1_PLOD2_PLOD2	rectal	Sex-combined	1	24	IVW-MRE	0.0905006	0.317064	0.775312	-0.0397414	0.0129761	0.00219381	6610	9.96386e-17	0.987163	1.91817e-19	0.00190031	0.0109367
6923_1_PLOD2_PLOD2	rectal	Sex-combined	1	24	Weighted mode	0.0905006	0.317064	0.775312	-0.0129594	0.0342056	0.708261	6610	9.96386e-17	0.987163	1.91817e-19	0.00190031	0.0109367
6923_1_PLOD2_PLOD2	colon	Male	1	20	MR Egger	-0.719386	0.455748	0.114457	-0.0539125	0.0789021	0.503129	6610	9.9695e-17	0.987724	2.12158e-19	0.00210184	0.0101741
6923_1_PLOD2_PLOD2	colon	Male	1	20	Weighted median	-0.719386	0.455748	0.114457	-0.0105365	0.026287	0.688548	6610	9.9695e-17	0.987724	2.12158e-19	0.00210184	0.0101741
6923_1_PLOD2_PLOD2	colon	Male	1	20	IVW-MRE	-0.719386	0.455748	0.114457	-0.00349821	0.0144776	0.809067	6610	9.9695e-17	0.987724	2.12158e-19	0.00210184	0.0101741
6923_1_PLOD2_PLOD2	colon	Male	1	20	Weighted mode	-0.719386	0.455748	0.114457	-0.00789184	0.0410101	0.849442	6610	9.9695e-17	0.987724	2.12158e-19	0.00210184	0.0101741
6923_1_PLOD2_PLOD2	proximal	Sex-combined	1	21	MR Egger	0.101111	0.328174	0.758005	0.0277927	0.0751503	0.715601	6610	9.50323e-17	0.941525	5.21206e-18	0.051638	0.006837
6923_1_PLOD2_PLOD2	proximal	Sex-combined	1	21	Weighted median	0.101111	0.328174	0.758005	0.00760532	0.0240375	0.751703	6610	9.50323e-17	0.941525	5.21206e-18	0.051638	0.006837
6923_1_PLOD2_PLOD2	proximal	Sex-combined	1	21	IVW-MRE	0.101111	0.328174	0.758005	-0.0007388	0.018824	0.968693	6610	9.50323e-17	0.941525	5.21206e-18	0.051638	0.006837
6923_1_PLOD2_PLOD2	proximal	Sex-combined	1	21	Weighted mode	0.101111	0.328174	0.758005	0.0132271	0.0382236	0.732922	6610	9.50323e-17	0.941525	5.21206e-18	0.051638	0.006837
6923_1_PLOD2_PLOD2	overall	Female	1	23	MR Egger	0.087255	0.459868	0.849513	0.0331347	0.0660956	0.621364	6610	9.93874e-17	0.984677	2.61107e-19	0.00258678	0.0127366
6923_1_PLOD2_PLOD2	overall	Female	1	23	Weighted median	0.087255	0.459868	0.849513	0.000867692	0.0255439	0.972902	6610	9.93874e-17	0.984677	2.61107e-19	0.00258678	0.0127366
6923_1_PLOD2_PLOD2	overall	Female	1	23	IVW-MRE	0.087255	0.459868	0.849513	0.00456077	0.0126738	0.718954	6610	9.93874e-17	0.984677	2.61107e-19	0.00258678	0.0127366
6923_1_PLOD2_PLOD2	overall	Female	1	23	Weighted mode	0.087255	0.459868	0.849513	-0.00757695	0.0423884	0.85977	6610	9.93874e-17	0.984677	2.61107e-19	0.00258678	0.0127366
6923_1_PLOD2_PLOD2	distal	Sex-combined	1	23	MR Egger	0.182499	0.335788	0.586789	0.0362419	0.0665827	0.591959	6610	9.40294e-17	0.931593	3.57779e-19	0.00354404	0.0648633
6923_1_PLOD2_PLOD2	distal	Sex-combined	1	23	Weighted median	0.182499	0.335788	0.586789	-0.00738248	0.0234374	0.752771	6610	9.40294e-17	0.931593	3.57779e-19	0.00354404	0.0648633
6923_1_PLOD2_PLOD2	distal	Sex-combined	1	23	IVW-MRE	0.182499	0.335788	0.586789	-0.0204956	0.0187526	0.274416	6610	9.40294e-17	0.931593	3.57779e-19	0.00354404	0.0648633
6923_1_PLOD2_PLOD2	distal	Sex-combined	1	23	Weighted mode	0.182499	0.335788	0.586789	0.00166565	0.0361512	0.963667	6610	9.40294e-17	0.931593	3.57779e-19	0.00354404	0.0648633
9886_28_XRCC4_XRCC4	rectal	Female	1	10	MR Egger	0.278934	0.213264	0.190898	0.000610145	0.101705	0.99536	4814	1.60718e-28	0.961595	5.137e-31	0.00307318	0.0353314
9886_28_XRCC4_XRCC4	rectal	Female	1	10	Weighted median	0.278934	0.213264	0.190898	0.0169423	0.0245414	0.48997	4814	1.60718e-28	0.961595	5.137e-31	0.00307318	0.0353314
9886_28_XRCC4_XRCC4	rectal	Female	1	10	IVW-MRE	0.278934	0.213264	0.190898	-0.00353493	0.0205757	0.863594	4814	1.60718e-28	0.961595	5.137e-31	0.00307318	0.0353314
9886_28_XRCC4_XRCC4	rectal	Female	1	10	Weighted mode	0.278934	0.213264	0.190898	0.017758	0.0324539	0.597561	4814	1.60718e-28	0.961595	5.137e-31	0.00307318	0.0353314
9886_28_XRCC4_XRCC4	proximal	Female	1	8	MR Egger	0.073472	0.192458	0.702642	0.138501	0.0981522	0.207908	4814	1.64194e-28	0.982396	3.77909e-31	0.00226092	0.015343
9886_28_XRCC4_XRCC4	proximal	Female	1	8	Weighted median	0.073472	0.192458	0.702642	-0.000137327	0.0305235	0.99641	4814	1.64194e-28	0.982396	3.77909e-31	0.00226092	0.015343
9886_28_XRCC4_XRCC4	proximal	Female	1	8	IVW-MRE	0.073472	0.192458	0.702642	-0.0077885	0.0233728	0.738961	4814	1.64194e-28	0.982396	3.77909e-31	0.00226092	0.015343
9886_28_XRCC4_XRCC4	proximal	Female	1	8	Weighted mode	0.073472	0.192458	0.702642	0.00522322	0.0437449	0.908312	4814	1.64194e-28	0.982396	3.77909e-31	0.00226092	0.015343
9886_28_XRCC4_XRCC4	overall	Male	1	28	MR Egger	0.219116	0.122237	0.0730444	-0.0310459	0.0571591	0.591654	4820	1.58999e-28	0.951312	1.27716e-30	0.00764098	0.0410469
9886_28_XRCC4_XRCC4	overall	Male	1	28	Weighted median	0.219116	0.122237	0.0730444	-0.013391	0.0250595	0.593085	4820	1.58999e-28	0.951312	1.27716e-30	0.00764098	0.0410469
9886_28_XRCC4_XRCC4	overall	Male	1	28	IVW-MRE	0.219116	0.122237	0.0730444	-0.00208795	0.0165775	0.899771	4820	1.58999e-28	0.951312	1.27716e-30	0.00764098	0.0410469
9886_28_XRCC4_XRCC4	overall	Male	1	28	Weighted mode	0.219116	0.122237	0.0730444	-0.0251211	0.0414219	0.54927	4820	1.58999e-28	0.951312	1.27716e-30	0.00764098	0.0410469
9886_28_XRCC4_XRCC4	colon	Female	1	16	MR Egger	-0.0318596	0.153446	0.83552	0.0907419	0.103755	0.396558	4814	1.64766e-28	0.985815	3.59021e-31	0.00214795	0.0120372
9886_28_XRCC4_XRCC4	colon	Female	1	16	Weighted median	-0.0318596	0.153446	0.83552	0.0125701	0.0308461	0.683633	4814	1.64766e-28	0.985815	3.59021e-31	0.00214795	0.0120372
9886_28_XRCC4_XRCC4	colon	Female	1	16	IVW-MRE	-0.0318596	0.153446	0.83552	0.00142059	0.0261389	0.956658	4814	1.64766e-28	0.985815	3.59021e-31	0.00214795	0.0120372
9886_28_XRCC4_XRCC4	colon	Female	1	16	Weighted mode	-0.0318596	0.153446	0.83552	0.0321206	0.0430695	0.467324	4814	1.64766e-28	0.985815	3.59021e-31	0.00214795	0.0120372
9886_28_XRCC4_XRCC4	distal	Female	1	8	MR Egger	-0.0858257	0.210013	0.682783	-0.438818	0.208458	0.0799166	4814	1.63779e-28	0.979912	3.60177e-31	0.0021548	0.0179334
9886_28_XRCC4_XRCC4	distal	Female	1	8	Weighted median	-0.0858257	0.210013	0.682783	0.00302585	0.0287839	0.916278	4814	1.63779e-28	0.979912	3.60177e-31	0.0021548	0.0179334
9886_28_XRCC4_XRCC4	distal	Female	1	8	IVW-MRE	-0.0858257	0.210013	0.682783	0.0142265	0.0196053	0.468058	4814	1.63779e-28	0.979912	3.60177e-31	0.0021548	0.0179334
9886_28_XRCC4_XRCC4	distal	Female	1	8	Weighted mode	-0.0858257	0.210013	0.682783	-0.00146572	0.0387564	0.970888	4814	1.63779e-28	0.979912	3.60177e-31	0.0021548	0.0179334
9886_28_XRCC4_XRCC4	proximal	Male	1	3	MR Egger	-0.00520156	0.206112	0.979866	0.0432781	0.295752	0.907498	4814	1.64231e-28	0.982615	3.33076e-31	0.00199268	0.0153926
9886_28_XRCC4_XRCC4	proximal	Male	1	3	Weighted median	-0.00520156	0.206112	0.979866	-0.00295257	0.0375415	0.937313	4814	1.64231e-28	0.982615	3.33076e-31	0.00199268	0.0153926
9886_28_XRCC4_XRCC4	proximal	Male	1	3	IVW-MRE	-0.00520156	0.206112	0.979866	-0.000778086	0.00736057	0.915812	4814	1.64231e-28	0.982615	3.33076e-31	0.00199268	0.0153926
9886_28_XRCC4_XRCC4	proximal	Male	1	3	Weighted mode	-0.00520156	0.206112	0.979866	-0.0091425	0.044748	0.857015	4814	1.64231e-28	0.982615	3.33076e-31	0.00199268	0.0153926
9886_28_XRCC4_XRCC4	colon	Sex-combined	1	39	MR Egger	0.0838752	0.108583	0.439845	0.0301827	0.0580011	0.605898	4820	1.65037e-28	0.987438	3.13124e-31	0.00187335	0.0106885
9886_28_XRCC4_XRCC4	colon	Sex-combined	1	39	Weighted median	0.0838752	0.108583	0.439845	0.00690422	0.0249951	0.782376	4820	1.65037e-28	0.987438	3.13124e-31	0.00187335	0.0106885
9886_28_XRCC4_XRCC4	colon	Sex-combined	1	39	IVW-MRE	0.0838752	0.108583	0.439845	0.00575125	0.01728	0.739266	4820	1.65037e-28	0.987438	3.13124e-31	0.00187335	0.0106885
9886_28_XRCC4_XRCC4	colon	Sex-combined	1	39	Weighted mode	0.0838752	0.108583	0.439845	0.00657839	0.0429954	0.879206	4820	1.65037e-28	0.987438	3.13124e-31	0.00187335	0.0106885
9886_28_XRCC4_XRCC4	overall	Sex-combined	1	62	MR Egger	0.129389	0.0877763	0.140462	-0.00143855	0.0430658	0.973464	4820	1.48581e-28	0.888979	1.5851e-29	0.0948384	0.0161831
9886_28_XRCC4_XRCC4	overall	Sex-combined	1	62	Weighted median	0.129389	0.0877763	0.140462	-0.0109449	0.0219939	0.618741	4820	1.48581e-28	0.888979	1.5851e-29	0.0948384	0.0161831
9886_28_XRCC4_XRCC4	overall	Sex-combined	1	62	IVW-MRE	0.129389	0.0877763	0.140462	-0.0144143	0.014912	0.33373	4820	1.48581e-28	0.888979	1.5851e-29	0.0948384	0.0161831
9886_28_XRCC4_XRCC4	overall	Sex-combined	1	62	Weighted mode	0.129389	0.0877763	0.140462	-0.00573066	0.0365484	0.875923	4820	1.48581e-28	0.888979	1.5851e-29	0.0948384	0.0161831
9886_28_XRCC4_XRCC4	rectal	Sex-combined	1	24	MR Egger	0.342653	0.139142	0.0137927	0.0137298	0.0471966	0.773848	4820	1.34133e-28	0.802536	4.81277e-30	0.0287937	0.16867
9886_28_XRCC4_XRCC4	rectal	Sex-combined	1	24	Weighted median	0.342653	0.139142	0.0137927	-0.00636615	0.0215188	0.767352	4820	1.34133e-28	0.802536	4.81277e-30	0.0287937	0.16867
9886_28_XRCC4_XRCC4	rectal	Sex-combined	1	24	IVW-MRE	0.342653	0.139142	0.0137927	-0.0206906	0.014726	0.160009	4820	1.34133e-28	0.802536	4.81277e-30	0.0287937	0.16867
9886_28_XRCC4_XRCC4	rectal	Sex-combined	1	24	Weighted mode	0.342653	0.139142	0.0137927	0.0113459	0.0306605	0.714731	4820	1.34133e-28	0.802536	4.81277e-30	0.0287937	0.16867
9886_28_XRCC4_XRCC4	colon	Male	1	20	MR Egger	0.240572	0.155397	0.121594	0.0174757	0.080538	0.830659	4819	1.60361e-28	0.959459	3.50257e-31	0.00209524	0.0384459
9886_28_XRCC4_XRCC4	colon	Male	1	20	Weighted median	0.240572	0.155397	0.121594	-0.0142027	0.0267759	0.595816	4819	1.60361e-28	0.959459	3.50257e-31	0.00209524	0.0384459
9886_28_XRCC4_XRCC4	colon	Male	1	20	IVW-MRE	0.240572	0.155397	0.121594	0.00436853	0.0186261	0.814568	4819	1.60361e-28	0.959459	3.50257e-31	0.00209524	0.0384459
9886_28_XRCC4_XRCC4	colon	Male	1	20	Weighted mode	0.240572	0.155397	0.121594	-0.0469808	0.0477225	0.337262	4819	1.60361e-28	0.959459	3.50257e-31	0.00209524	0.0384459
9886_28_XRCC4_XRCC4	rectal	Male	1	10	MR Egger	0.403771	0.184655	0.0287703	-0.0495423	0.0779703	0.542911	4814	1.45538e-28	0.870772	1.09644e-30	0.00655894	0.122669
9886_28_XRCC4_XRCC4	rectal	Male	1	10	Weighted median	0.403771	0.184655	0.0287703	0.0048725	0.0265615	0.854451	4814	1.45538e-28	0.870772	1.09644e-30	0.00655894	0.122669
9886_28_XRCC4_XRCC4	rectal	Male	1	10	IVW-MRE	0.403771	0.184655	0.0287703	0.00608079	0.0196444	0.756908	4814	1.45538e-28	0.870772	1.09644e-30	0.00655894	0.122669
9886_28_XRCC4_XRCC4	rectal	Male	1	10	Weighted mode	0.403771	0.184655	0.0287703	0.00595524	0.0380991	0.879239	4814	1.45538e-28	0.870772	1.09644e-30	0.00655894	0.122669
9886_28_XRCC4_XRCC4	proximal	Sex-combined	1	21	MR Egger	0.0188557	0.141092	0.893687	0.0330366	0.0810429	0.688092	4820	1.65087e-28	0.987737	2.503e-31	0.00149747	0.0107655
9886_28_XRCC4_XRCC4	proximal	Sex-combined	1	21	Weighted median	0.0188557	0.141092	0.893687	0.00573693	0.0256084	0.822737	4820	1.65087e-28	0.987737	2.503e-31	0.00149747	0.0107655
9886_28_XRCC4_XRCC4	proximal	Sex-combined	1	21	IVW-MRE	0.0188557	0.141092	0.893687	0.00243975	0.0203395	0.904522	4820	1.65087e-28	0.987737	2.503e-31	0.00149747	0.0107655
9886_28_XRCC4_XRCC4	proximal	Sex-combined	1	21	Weighted mode	0.0188557	0.141092	0.893687	0.00834222	0.0382233	0.829446	4820	1.65087e-28	0.987737	2.503e-31	0.00149747	0.0107655
9886_28_XRCC4_XRCC4	distal	Male	1	9	MR Egger	0.487646	0.195709	0.0127135	-0.0741007	0.130495	0.587884	4814	1.25153e-28	0.748806	2.94072e-31	0.00175698	0.249437
9886_28_XRCC4_XRCC4	distal	Male	1	9	Weighted median	0.487646	0.195709	0.0127135	0.023116	0.0270442	0.392691	4814	1.25153e-28	0.748806	2.94072e-31	0.00175698	0.249437
9886_28_XRCC4_XRCC4	distal	Male	1	9	IVW-MRE	0.487646	0.195709	0.0127135	0.0197416	0.0268102	0.46152	4814	1.25153e-28	0.748806	2.94072e-31	0.00175698	0.249437
9886_28_XRCC4_XRCC4	distal	Male	1	9	Weighted mode	0.487646	0.195709	0.0127135	0.0389008	0.0386572	0.343734	4814	1.25153e-28	0.748806	2.94072e-31	0.00175698	0.249437
9886_28_XRCC4_XRCC4	overall	Female	1	23	MR Egger	0.053316	0.126138	0.672528	0.00867817	0.0649692	0.895012	4820	1.65018e-28	0.987322	4.17022e-31	0.00249499	0.0101835
9886_28_XRCC4_XRCC4	overall	Female	1	23	Weighted median	0.053316	0.126138	0.672528	0.00828915	0.0278395	0.765896	4820	1.65018e-28	0.987322	4.17022e-31	0.00249499	0.0101835
9886_28_XRCC4_XRCC4	overall	Female	1	23	IVW-MRE	0.053316	0.126138	0.672528	-0.00666725	0.0167253	0.690164	4820	1.65018e-28	0.987322	4.17022e-31	0.00249499	0.0101835
9886_28_XRCC4_XRCC4	overall	Female	1	23	Weighted mode	0.053316	0.126138	0.672528	0.00617623	0.0474323	0.897582	4820	1.65018e-28	0.987322	4.17022e-31	0.00249499	0.0101835
9886_28_XRCC4_XRCC4	distal	Sex-combined	1	23	MR Egger	0.191808	0.142393	0.17797	0.0667131	0.0635046	0.305417	4820	1.62859e-28	0.974407	2.7969e-31	0.00167318	0.0239195
9886_28_XRCC4_XRCC4	distal	Sex-combined	1	23	Weighted median	0.191808	0.142393	0.17797	0.019564	0.0240463	0.415876	4820	1.62859e-28	0.974407	2.7969e-31	0.00167318	0.0239195
9886_28_XRCC4_XRCC4	distal	Sex-combined	1	23	IVW-MRE	0.191808	0.142393	0.17797	0.00614703	0.0180291	0.733141	4820	1.62859e-28	0.974407	2.7969e-31	0.00167318	0.0239195
9886_28_XRCC4_XRCC4	distal	Sex-combined	1	23	Weighted mode	0.191808	0.142393	0.17797	0.0263591	0.0431178	0.547249	4820	1.62859e-28	0.974407	2.7969e-31	0.00167318	0.0239195
14688_6_PTPN7_PTN7	rectal	Female	1	10	MR Egger	0.0331015	0.319611	0.917512	0.00753263	0.0856049	0.932045	5237	0.000727507	0.0458141	2.48364e-06	0.000146872	0.953309
14688_6_PTPN7_PTN7	rectal	Female	1	10	Weighted median	0.0331015	0.319611	0.917512	-0.00722675	0.0244381	0.767447	5237	0.000727507	0.0458141	2.48364e-06	0.000146872	0.953309
14688_6_PTPN7_PTN7	rectal	Female	1	10	IVW-MRE	0.0331015	0.319611	0.917512	-0.000413668	0.0176935	0.981347	5237	0.000727507	0.0458141	2.48364e-06	0.000146872	0.953309
14688_6_PTPN7_PTN7	rectal	Female	1	10	Weighted mode	0.0331015	0.319611	0.917512	-0.00985174	0.0339401	0.778188	5237	0.000727507	0.0458141	2.48364e-06	0.000146872	0.953309
14688_6_PTPN7_PTN7	proximal	Female	1	8	MR Egger	-0.297357	0.275382	0.280232	0.0953667	0.0975805	0.366158	5237	0.00993815	0.625843	3.58512e-05	0.00225407	0.361929
14688_6_PTPN7_PTN7	proximal	Female	1	8	Weighted median	-0.297357	0.275382	0.280232	-0.0110069	0.0281193	0.695477	5237	0.00993815	0.625843	3.58512e-05	0.00225407	0.361929
14688_6_PTPN7_PTN7	proximal	Female	1	8	IVW-MRE	-0.297357	0.275382	0.280232	-0.0142665	0.016878	0.39796	5237	0.00993815	0.625843	3.58512e-05	0.00225407	0.361929
14688_6_PTPN7_PTN7	proximal	Female	1	8	Weighted mode	-0.297357	0.275382	0.280232	0.0108776	0.0412291	0.799508	5237	0.00993815	0.625843	3.58512e-05	0.00225407	0.361929
14688_6_PTPN7_PTN7	overall	Male	1	28	MR Egger	-0.0606398	0.186926	0.745632	0.028858	0.0633765	0.652643	5238	0.0154177	0.970909	2.72855e-05	0.00171815	0.0119278
14688_6_PTPN7_PTN7	overall	Male	1	28	Weighted median	-0.0606398	0.186926	0.745632	-0.0052415	0.025224	0.835387	5238	0.0154177	0.970909	2.72855e-05	0.00171815	0.0119278
14688_6_PTPN7_PTN7	overall	Male	1	28	IVW-MRE	-0.0606398	0.186926	0.745632	-0.000744758	0.019287	0.969198	5238	0.0154177	0.970909	2.72855e-05	0.00171815	0.0119278
14688_6_PTPN7_PTN7	overall	Male	1	28	Weighted mode	-0.0606398	0.186926	0.745632	0.0092693	0.0396505	0.816923	5238	0.0154177	0.970909	2.72855e-05	0.00171815	0.0119278
14688_6_PTPN7_PTN7	colon	Female	1	16	MR Egger	-0.294019	0.22114	0.183663	0.121246	0.0844503	0.17305	5238	0.00334188	0.210451	1.34704e-05	0.000840428	0.785353
14688_6_PTPN7_PTN7	colon	Female	1	16	Weighted median	-0.294019	0.22114	0.183663	0.028078	0.0276106	0.309187	5238	0.00334188	0.210451	1.34704e-05	0.000840428	0.785353
14688_6_PTPN7_PTN7	colon	Female	1	16	IVW-MRE	-0.294019	0.22114	0.183663	-0.00374799	0.0222528	0.866247	5238	0.00334188	0.210451	1.34704e-05	0.000840428	0.785353
14688_6_PTPN7_PTN7	colon	Female	1	16	Weighted mode	-0.294019	0.22114	0.183663	0.0321942	0.0388818	0.420649	5238	0.00334188	0.210451	1.34704e-05	0.000840428	0.785353
14688_6_PTPN7_PTN7	distal	Female	1	8	MR Egger	-0.285675	0.303755	0.346973	-0.0370009	0.213481	0.868098	5237	0.00985307	0.620488	3.0031e-05	0.0018875	0.367742
14688_6_PTPN7_PTN7	distal	Female	1	8	Weighted median	-0.285675	0.303755	0.346973	0.0289759	0.0286275	0.311457	5237	0.00985307	0.620488	3.0031e-05	0.0018875	0.367742
14688_6_PTPN7_PTN7	distal	Female	1	8	IVW-MRE	-0.285675	0.303755	0.346973	0.025393	0.0145326	0.0805816	5237	0.00985307	0.620488	3.0031e-05	0.0018875	0.367742
14688_6_PTPN7_PTN7	distal	Female	1	8	Weighted mode	-0.285675	0.303755	0.346973	0.0346597	0.0418533	0.434922	5237	0.00985307	0.620488	3.0031e-05	0.0018875	0.367742
14688_6_PTPN7_PTN7	proximal	Male	1	3	MR Egger	-0.369402	0.294298	0.209407	0.186301	0.293709	0.640143	5237	0.0153178	0.96463	3.07781e-05	0.00193805	0.0180834
14688_6_PTPN7_PTN7	proximal	Male	1	3	Weighted median	-0.369402	0.294298	0.209407	0.0198949	0.0363745	0.584416	5237	0.0153178	0.96463	3.07781e-05	0.00193805	0.0180834
14688_6_PTPN7_PTN7	proximal	Male	1	3	IVW-MRE	-0.369402	0.294298	0.209407	0.0107711	0.0160819	0.503006	5237	0.0153178	0.96463	3.07781e-05	0.00193805	0.0180834
14688_6_PTPN7_PTN7	proximal	Male	1	3	Weighted mode	-0.369402	0.294298	0.209407	0.0248952	0.0433947	0.624091	5237	0.0153178	0.96463	3.07781e-05	0.00193805	0.0180834
14688_6_PTPN7_PTN7	colon	Sex-combined	1	39	MR Egger	-0.217803	0.157997	0.168042	0.0930812	0.0540138	0.0931859	5238	0.00990734	0.623905	0.000296506	0.0186687	0.347222
14688_6_PTPN7_PTN7	colon	Sex-combined	1	39	Weighted median	-0.217803	0.157997	0.168042	0.029284	0.0223064	0.189249	5238	0.00990734	0.623905	0.000296506	0.0186687	0.347222
14688_6_PTPN7_PTN7	colon	Sex-combined	1	39	IVW-MRE	-0.217803	0.157997	0.168042	0.0103162	0.015761	0.512766	5238	0.00990734	0.623905	0.000296506	0.0186687	0.347222
14688_6_PTPN7_PTN7	colon	Sex-combined	1	39	Weighted mode	-0.217803	0.157997	0.168042	0.0331409	0.0385362	0.395187	5238	0.00990734	0.623905	0.000296506	0.0186687	0.347222
14688_6_PTPN7_PTN7	overall	Sex-combined	1	62	MR Egger	-0.0942976	0.134353	0.482764	0.000564885	0.0440314	0.989807	5238	0.00168016	0.105807	9.03732e-06	0.000560198	0.891944
14688_6_PTPN7_PTN7	overall	Sex-combined	1	62	Weighted median	-0.0942976	0.134353	0.482764	0.015381	0.0207463	0.458459	5238	0.00168016	0.105807	9.03732e-06	0.000560198	0.891944
14688_6_PTPN7_PTN7	overall	Sex-combined	1	62	IVW-MRE	-0.0942976	0.134353	0.482764	0.00010253	0.0152143	0.994623	5238	0.00168016	0.105807	9.03732e-06	0.000560198	0.891944
14688_6_PTPN7_PTN7	overall	Sex-combined	1	62	Weighted mode	-0.0942976	0.134353	0.482764	0.0151417	0.0363512	0.678477	5238	0.00168016	0.105807	9.03732e-06	0.000560198	0.891944
14688_6_PTPN7_PTN7	rectal	Sex-combined	1	24	MR Egger	0.0250348	0.208901	0.90461	-0.0155173	0.0484806	0.751933	5238	0.0104997	0.661212	2.19273e-05	0.00137759	0.326889
14688_6_PTPN7_PTN7	rectal	Sex-combined	1	24	Weighted median	0.0250348	0.208901	0.90461	-0.00821738	0.0211285	0.697332	5238	0.0104997	0.661212	2.19273e-05	0.00137759	0.326889
14688_6_PTPN7_PTN7	rectal	Sex-combined	1	24	IVW-MRE	0.0250348	0.208901	0.90461	-0.012245	0.0151904	0.420183	5238	0.0104997	0.661212	2.19273e-05	0.00137759	0.326889
14688_6_PTPN7_PTN7	rectal	Sex-combined	1	24	Weighted mode	0.0250348	0.208901	0.90461	0.000848365	0.0330565	0.979747	5238	0.0104997	0.661212	2.19273e-05	0.00137759	0.326889
14688_6_PTPN7_PTN7	colon	Male	1	20	MR Egger	-0.165229	0.226704	0.466103	0.107236	0.0837513	0.216654	5238	0.0153795	0.96851	3.21469e-05	0.00202428	0.0140538
14688_6_PTPN7_PTN7	colon	Male	1	20	Weighted median	-0.165229	0.226704	0.466103	0.000943646	0.0259299	0.97097	5238	0.0153795	0.96851	3.21469e-05	0.00202428	0.0140538
14688_6_PTPN7_PTN7	colon	Male	1	20	IVW-MRE	-0.165229	0.226704	0.466103	0.0221135	0.0199705	0.26816	5238	0.0153795	0.96851	3.21469e-05	0.00202428	0.0140538
14688_6_PTPN7_PTN7	colon	Male	1	20	Weighted mode	-0.165229	0.226704	0.466103	0.00360716	0.0425792	0.933373	5238	0.0153795	0.96851	3.21469e-05	0.00202428	0.0140538
14688_6_PTPN7_PTN7	rectal	Male	1	10	MR Egger	-0.0353268	0.277608	0.898739	-0.0176684	0.0871004	0.844316	5238	0.015363	0.967474	3.96172e-05	0.00249471	0.0146287
14688_6_PTPN7_PTN7	rectal	Male	1	10	Weighted median	-0.0353268	0.277608	0.898739	-0.00508893	0.0266062	0.848315	5238	0.015363	0.967474	3.96172e-05	0.00249471	0.0146287
14688_6_PTPN7_PTN7	rectal	Male	1	10	IVW-MRE	-0.0353268	0.277608	0.898739	-0.0190852	0.0211277	0.366353	5238	0.015363	0.967474	3.96172e-05	0.00249471	0.0146287
14688_6_PTPN7_PTN7	rectal	Male	1	10	Weighted mode	-0.0353268	0.277608	0.898739	0.0073578	0.0401083	0.858513	5238	0.015363	0.967474	3.96172e-05	0.00249471	0.0146287
14688_6_PTPN7_PTN7	proximal	Sex-combined	1	21	MR Egger	-0.298748	0.200556	0.13633	0.0787203	0.0681982	0.262696	5238	0.0148353	0.934231	9.42997e-05	0.00593795	0.0449013
14688_6_PTPN7_PTN7	proximal	Sex-combined	1	21	Weighted median	-0.298748	0.200556	0.13633	0.0212613	0.0253213	0.401098	5238	0.0148353	0.934231	9.42997e-05	0.00593795	0.0449013
14688_6_PTPN7_PTN7	proximal	Sex-combined	1	21	IVW-MRE	-0.298748	0.200556	0.13633	-0.01027	0.0175805	0.559106	5238	0.0148353	0.934231	9.42997e-05	0.00593795	0.0449013
14688_6_PTPN7_PTN7	proximal	Sex-combined	1	21	Weighted mode	-0.298748	0.200556	0.13633	0.0220765	0.0373201	0.560782	5238	0.0148353	0.934231	9.42997e-05	0.00593795	0.0449013
14688_6_PTPN7_PTN7	distal	Male	1	9	MR Egger	-0.12267	0.294854	0.677382	0.071669	0.13645	0.615637	5237	0.0150591	0.94833	4.10064e-05	0.002582	0.0339879
14688_6_PTPN7_PTN7	distal	Male	1	9	Weighted median	-0.12267	0.294854	0.677382	0.00498914	0.026178	0.848851	5237	0.0150591	0.94833	4.10064e-05	0.002582	0.0339879
14688_6_PTPN7_PTN7	distal	Male	1	9	IVW-MRE	-0.12267	0.294854	0.677382	0.0253004	0.0271348	0.351133	5237	0.0150591	0.94833	4.10064e-05	0.002582	0.0339879
14688_6_PTPN7_PTN7	distal	Male	1	9	Weighted mode	-0.12267	0.294854	0.677382	-0.00249083	0.0371729	0.948221	5237	0.0150591	0.94833	4.10064e-05	0.002582	0.0339879
14688_6_PTPN7_PTN7	overall	Female	1	23	MR Egger	-0.165508	0.193046	0.391252	0.0534754	0.0642629	0.414697	5238	2.40415e-05	0.00151398	2.16025e-07	3.6193e-06	0.998458
14688_6_PTPN7_PTN7	overall	Female	1	23	Weighted median	-0.165508	0.193046	0.391252	0.0232934	0.0257735	0.366115	5238	2.40415e-05	0.00151398	2.16025e-07	3.6193e-06	0.998458
14688_6_PTPN7_PTN7	overall	Female	1	23	IVW-MRE	-0.165508	0.193046	0.391252	0.00802328	0.0158105	0.611828	5238	2.40415e-05	0.00151398	2.16025e-07	3.6193e-06	0.998458
14688_6_PTPN7_PTN7	overall	Female	1	23	Weighted mode	-0.165508	0.193046	0.391252	0.0321468	0.0381637	0.408662	5238	2.40415e-05	0.00151398	2.16025e-07	3.6193e-06	0.998458
14688_6_PTPN7_PTN7	distal	Sex-combined	1	23	MR Egger	-0.178025	0.210848	0.398487	0.106803	0.0584609	0.0819627	5238	0.00840092	0.529042	3.41978e-05	0.00214898	0.460374
14688_6_PTPN7_PTN7	distal	Sex-combined	1	23	Weighted median	-0.178025	0.210848	0.398487	0.0247853	0.0226593	0.274031	5238	0.00840092	0.529042	3.41978e-05	0.00214898	0.460374
14688_6_PTPN7_PTN7	distal	Sex-combined	1	23	IVW-MRE	-0.178025	0.210848	0.398487	0.0195759	0.0170027	0.249592	5238	0.00840092	0.529042	3.41978e-05	0.00214898	0.460374
14688_6_PTPN7_PTN7	distal	Sex-combined	1	23	Weighted mode	-0.178025	0.210848	0.398487	0.0198803	0.0396691	0.621241	5238	0.00840092	0.529042	3.41978e-05	0.00214898	0.460374
13405_61_SPINK2_ISK2	rectal	Female	1	10	MR Egger	-0.076456	0.0960347	0.425957	0.0263135	0.123942	0.837179	6474	3.03441e-211	0.95203	9.04304e-214	0.00283675	0.0451335
13405_61_SPINK2_ISK2	rectal	Female	1	10	Weighted median	-0.076456	0.0960347	0.425957	0.0243149	0.025262	0.335795	6474	3.03441e-211	0.95203	9.04304e-214	0.00283675	0.0451335
13405_61_SPINK2_ISK2	rectal	Female	1	10	IVW-MRE	-0.076456	0.0960347	0.425957	-0.00501106	0.025304	0.843018	6474	3.03441e-211	0.95203	9.04304e-214	0.00283675	0.0451335
13405_61_SPINK2_ISK2	rectal	Female	1	10	Weighted mode	-0.076456	0.0960347	0.425957	0.0306056	0.0306481	0.344072	6474	3.03441e-211	0.95203	9.04304e-214	0.00283675	0.0451335
13405_61_SPINK2_ISK2	proximal	Female	1	8	MR Egger	-0.0627014	0.0872367	0.472295	0.205565	0.111466	0.114708	6474	3.0533e-211	0.95787	9.11978e-214	0.00286063	0.0392699
13405_61_SPINK2_ISK2	proximal	Female	1	8	Weighted median	-0.0627014	0.0872367	0.472295	0.0227737	0.0292128	0.435638	6474	3.0533e-211	0.95787	9.11978e-214	0.00286063	0.0392699
13405_61_SPINK2_ISK2	proximal	Female	1	8	IVW-MRE	-0.0627014	0.0872367	0.472295	0.00294847	0.0292038	0.919581	6474	3.0533e-211	0.95787	9.11978e-214	0.00286063	0.0392699
13405_61_SPINK2_ISK2	proximal	Female	1	8	Weighted mode	-0.0627014	0.0872367	0.472295	0.0286904	0.036423	0.456711	6474	3.0533e-211	0.95787	9.11978e-214	0.00286063	0.0392699
13405_61_SPINK2_ISK2	overall	Male	1	28	MR Egger	-0.115985	0.0526642	0.0276404	-0.0488763	0.0755607	0.5234	6476	2.63407e-211	0.826405	7.25892e-214	0.00227568	0.171319
13405_61_SPINK2_ISK2	overall	Male	1	28	Weighted median	-0.115985	0.0526642	0.0276404	-0.000118043	0.0264495	0.996439	6476	2.63407e-211	0.826405	7.25892e-214	0.00227568	0.171319
13405_61_SPINK2_ISK2	overall	Male	1	28	IVW-MRE	-0.115985	0.0526642	0.0276404	0.000862617	0.0233244	0.970498	6476	2.63407e-211	0.826405	7.25892e-214	0.00227568	0.171319
13405_61_SPINK2_ISK2	overall	Male	1	28	Weighted mode	-0.115985	0.0526642	0.0276404	0.0106396	0.0446125	0.813302	6476	2.63407e-211	0.826405	7.25892e-214	0.00227568	0.171319
13405_61_SPINK2_ISK2	colon	Female	1	16	MR Egger	-0.0345725	0.0692689	0.617705	0.115244	0.136381	0.412313	6474	3.08712e-211	0.968472	7.91905e-214	0.00248402	0.0290444
13405_61_SPINK2_ISK2	colon	Female	1	16	Weighted median	-0.0345725	0.0692689	0.617705	0.0260089	0.0314022	0.407529	6474	3.08712e-211	0.968472	7.91905e-214	0.00248402	0.0290444
13405_61_SPINK2_ISK2	colon	Female	1	16	IVW-MRE	-0.0345725	0.0692689	0.617705	-0.0167397	0.0345435	0.627962	6474	3.08712e-211	0.968472	7.91905e-214	0.00248402	0.0290444
13405_61_SPINK2_ISK2	colon	Female	1	16	Weighted mode	-0.0345725	0.0692689	0.617705	0.0516874	0.0372636	0.185686	6474	3.08712e-211	0.968472	7.91905e-214	0.00248402	0.0290444
13405_61_SPINK2_ISK2	distal	Female	1	8	MR Egger	0.0467162	0.0928129	0.614727	-0.237796	0.292143	0.446754	6474	3.05818e-211	0.959436	9.65627e-214	0.00302907	0.0375345
13405_61_SPINK2_ISK2	distal	Female	1	8	Weighted median	0.0467162	0.0928129	0.614727	0.0226148	0.0321159	0.481332	6474	3.05818e-211	0.959436	9.65627e-214	0.00302907	0.0375345
13405_61_SPINK2_ISK2	distal	Female	1	8	IVW-MRE	0.0467162	0.0928129	0.614727	0.00637483	0.0304459	0.83415	6474	3.05818e-211	0.959436	9.65627e-214	0.00302907	0.0375345
13405_61_SPINK2_ISK2	distal	Female	1	8	Weighted mode	0.0467162	0.0928129	0.614727	0.0431382	0.0421337	0.339984	6474	3.05818e-211	0.959436	9.65627e-214	0.00302907	0.0375345
13405_61_SPINK2_ISK2	proximal	Male	1	3	MR Egger	-0.249814	0.0990087	0.0116307	0.14649	0.304971	0.714924	6474	2.03742e-211	0.639155	8.80772e-214	0.00275948	0.358085
13405_61_SPINK2_ISK2	proximal	Male	1	3	Weighted median	-0.249814	0.0990087	0.0116307	0.0205668	0.0392552	0.60033	6474	2.03742e-211	0.639155	8.80772e-214	0.00275948	0.358085
13405_61_SPINK2_ISK2	proximal	Male	1	3	IVW-MRE	-0.249814	0.0990087	0.0116307	0.0378867	0.0256659	0.139903	6474	2.03742e-211	0.639155	8.80772e-214	0.00275948	0.358085
13405_61_SPINK2_ISK2	proximal	Male	1	3	Weighted mode	-0.249814	0.0990087	0.0116307	0.0078713	0.0500458	0.889466	6474	2.03742e-211	0.639155	8.80772e-214	0.00275948	0.358085
13405_61_SPINK2_ISK2	colon	Sex-combined	1	39	MR Egger	-0.0598513	0.0489467	0.221411	0.0234048	0.0651653	0.721516	6476	3.05669e-211	0.958946	1.18527e-213	0.00371806	0.0373355
13405_61_SPINK2_ISK2	colon	Sex-combined	1	39	Weighted median	-0.0598513	0.0489467	0.221411	0.00789464	0.0255144	0.757003	6476	3.05669e-211	0.958946	1.18527e-213	0.00371806	0.0373355
13405_61_SPINK2_ISK2	colon	Sex-combined	1	39	IVW-MRE	-0.0598513	0.0489467	0.221411	0.00559814	0.0193323	0.772142	6476	3.05669e-211	0.958946	1.18527e-213	0.00371806	0.0373355
13405_61_SPINK2_ISK2	colon	Sex-combined	1	39	Weighted mode	-0.0598513	0.0489467	0.221411	0.0372479	0.0401898	0.35988	6476	3.05669e-211	0.958946	1.18527e-213	0.00371806	0.0373355
13405_61_SPINK2_ISK2	overall	Sex-combined	1	62	MR Egger	-0.107063	0.0372986	0.00409911	-0.0628886	0.0561377	0.267069	6476	1.77432e-211	0.556705	4.06018e-214	0.00126949	0.442025
13405_61_SPINK2_ISK2	overall	Sex-combined	1	62	Weighted median	-0.107063	0.0372986	0.00409911	0.0149751	0.0236	0.525728	6476	1.77432e-211	0.556705	4.06018e-214	0.00126949	0.442025
13405_61_SPINK2_ISK2	overall	Sex-combined	1	62	IVW-MRE	-0.107063	0.0372986	0.00409911	-0.00486635	0.0197396	0.805274	6476	1.77432e-211	0.556705	4.06018e-214	0.00126949	0.442025
13405_61_SPINK2_ISK2	overall	Sex-combined	1	62	Weighted mode	-0.107063	0.0372986	0.00409911	0.02811	0.0347504	0.421709	6476	1.77432e-211	0.556705	4.06018e-214	0.00126949	0.442025
13405_61_SPINK2_ISK2	rectal	Sex-combined	1	24	MR Egger	-0.0857497	0.0640644	0.180736	0.0210286	0.0579502	0.720162	6476	3.01248e-211	0.945148	6.53651e-214	0.00205026	0.0528021
13405_61_SPINK2_ISK2	rectal	Sex-combined	1	24	Weighted median	-0.0857497	0.0640644	0.180736	0.0100529	0.0232386	0.665309	6476	3.01248e-211	0.945148	6.53651e-214	0.00205026	0.0528021
13405_61_SPINK2_ISK2	rectal	Sex-combined	1	24	IVW-MRE	-0.0857497	0.0640644	0.180736	-0.0117744	0.0182966	0.519878	6476	3.01248e-211	0.945148	6.53651e-214	0.00205026	0.0528021
13405_61_SPINK2_ISK2	rectal	Sex-combined	1	24	Weighted mode	-0.0857497	0.0640644	0.180736	0.0213981	0.0303311	0.487593	6476	3.01248e-211	0.945148	6.53651e-214	0.00205026	0.0528021
13405_61_SPINK2_ISK2	colon	Male	1	20	MR Egger	-0.10285	0.0711276	0.148179	0.0420319	0.0934178	0.658129	6474	2.96445e-211	0.93001	8.22694e-214	0.00258029	0.0674101
13405_61_SPINK2_ISK2	colon	Male	1	20	Weighted median	-0.10285	0.0711276	0.148179	0.00645607	0.0271354	0.811943	6474	2.96445e-211	0.93001	8.22694e-214	0.00258029	0.0674101
13405_61_SPINK2_ISK2	colon	Male	1	20	IVW-MRE	-0.10285	0.0711276	0.148179	0.0180313	0.0217702	0.407526	6474	2.96445e-211	0.93001	8.22694e-214	0.00258029	0.0674101
13405_61_SPINK2_ISK2	colon	Male	1	20	Weighted mode	-0.10285	0.0711276	0.148179	0.0205539	0.045588	0.657192	6474	2.96445e-211	0.93001	8.22694e-214	0.00258029	0.0674101
13405_61_SPINK2_ISK2	rectal	Male	1	10	MR Egger	-0.0920694	0.0864932	0.287116	-0.0961941	0.0968424	0.349651	6474	3.0205e-211	0.947617	7.21824e-214	0.00226407	0.0501187
13405_61_SPINK2_ISK2	rectal	Male	1	10	Weighted median	-0.0920694	0.0864932	0.287116	0.0118875	0.0273221	0.663499	6474	3.0205e-211	0.947617	7.21824e-214	0.00226407	0.0501187
13405_61_SPINK2_ISK2	rectal	Male	1	10	IVW-MRE	-0.0920694	0.0864932	0.287116	-0.00227012	0.0248543	0.927225	6474	3.0205e-211	0.947617	7.21824e-214	0.00226407	0.0501187
13405_61_SPINK2_ISK2	rectal	Male	1	10	Weighted mode	-0.0920694	0.0864932	0.287116	0.0124556	0.0415611	0.771217	6474	3.0205e-211	0.947617	7.21824e-214	0.00226407	0.0501187
13405_61_SPINK2_ISK2	proximal	Sex-combined	1	21	MR Egger	-0.14746	0.0651797	0.0236753	0.116501	0.110418	0.304615	6476	2.52668e-211	0.792658	6.76907e-214	0.00212151	0.20522
13405_61_SPINK2_ISK2	proximal	Sex-combined	1	21	Weighted median	-0.14746	0.0651797	0.0236753	0.0292107	0.0256564	0.254897	6476	2.52668e-211	0.792658	6.76907e-214	0.00212151	0.20522
13405_61_SPINK2_ISK2	proximal	Sex-combined	1	21	IVW-MRE	-0.14746	0.0651797	0.0236753	0.0118436	0.0281944	0.674433	6476	2.52668e-211	0.792658	6.76907e-214	0.00212151	0.20522
13405_61_SPINK2_ISK2	proximal	Sex-combined	1	21	Weighted mode	-0.14746	0.0651797	0.0236753	0.0379994	0.0368732	0.315057	6476	2.52668e-211	0.792658	6.76907e-214	0.00212151	0.20522
13405_61_SPINK2_ISK2	distal	Male	1	9	MR Egger	0.0121437	0.0890954	0.891584	0.0590774	0.146222	0.698252	6474	3.07275e-211	0.964049	9.55563e-214	0.00299767	0.0329537
13405_61_SPINK2_ISK2	distal	Male	1	9	Weighted median	0.0121437	0.0890954	0.891584	0.0164626	0.0284354	0.562624	6474	3.07275e-211	0.964049	9.55563e-214	0.00299767	0.0329537
13405_61_SPINK2_ISK2	distal	Male	1	9	IVW-MRE	0.0121437	0.0890954	0.891584	0.0118097	0.0292466	0.686363	6474	3.07275e-211	0.964049	9.55563e-214	0.00299767	0.0329537
13405_61_SPINK2_ISK2	distal	Male	1	9	Weighted mode	0.0121437	0.0890954	0.891584	0.0210674	0.0422852	0.631733	6474	3.07275e-211	0.964049	9.55563e-214	0.00299767	0.0329537
13405_61_SPINK2_ISK2	overall	Female	1	23	MR Egger	-0.0924411	0.0537794	0.0856337	-0.0122101	0.0795963	0.879547	6476	2.92802e-211	0.918559	1.10358e-213	0.00346129	0.0779798
13405_61_SPINK2_ISK2	overall	Female	1	23	Weighted median	-0.0924411	0.0537794	0.0856337	0.030595	0.0273858	0.263915	6476	2.92802e-211	0.918559	1.10358e-213	0.00346129	0.0779798
13405_61_SPINK2_ISK2	overall	Female	1	23	IVW-MRE	-0.0924411	0.0537794	0.0856337	-0.0105267	0.0222166	0.635628	6476	2.92802e-211	0.918559	1.10358e-213	0.00346129	0.0779798
13405_61_SPINK2_ISK2	overall	Female	1	23	Weighted mode	-0.0924411	0.0537794	0.0856337	0.04326	0.0481515	0.378693	6476	2.92802e-211	0.918559	1.10358e-213	0.00346129	0.0779798
13405_61_SPINK2_ISK2	distal	Sex-combined	1	23	MR Egger	0.0327138	0.0640644	0.609604	-0.0238238	0.0892548	0.792135	6476	3.08788e-211	0.968845	1.20764e-213	0.00378877	0.0273661
13405_61_SPINK2_ISK2	distal	Sex-combined	1	23	Weighted median	0.0327138	0.0640644	0.609604	-0.00539356	0.0259208	0.835168	6476	3.08788e-211	0.968845	1.20764e-213	0.00378877	0.0273661
13405_61_SPINK2_ISK2	distal	Sex-combined	1	23	IVW-MRE	0.0327138	0.0640644	0.609604	0.00500764	0.0249918	0.84119	6476	3.08788e-211	0.968845	1.20764e-213	0.00378877	0.0273661
13405_61_SPINK2_ISK2	distal	Sex-combined	1	23	Weighted mode	0.0327138	0.0640644	0.609604	0.0191281	0.0448053	0.673589	6476	3.08788e-211	0.968845	1.20764e-213	0.00378877	0.0273661
11265_8_ALDH1A1_Retinal_dehydrogenase_1	rectal	Female	1	10	MR Egger	-0.128502	0.227053	0.571423	0.0683236	0.110814	0.55466	4836	1.70116e-19	0.982718	6.99543e-22	0.00404096	0.013241
11265_8_ALDH1A1_Retinal_dehydrogenase_1	rectal	Female	1	10	Weighted median	-0.128502	0.227053	0.571423	-0.0146678	0.0274976	0.593742	4836	1.70116e-19	0.982718	6.99543e-22	0.00404096	0.013241
11265_8_ALDH1A1_Retinal_dehydrogenase_1	rectal	Female	1	10	IVW-MRE	-0.128502	0.227053	0.571423	-0.0158513	0.0232695	0.495741	4836	1.70116e-19	0.982718	6.99543e-22	0.00404096	0.013241
11265_8_ALDH1A1_Retinal_dehydrogenase_1	rectal	Female	1	10	Weighted mode	-0.128502	0.227053	0.571423	-0.00902418	0.0422297	0.835549	4836	1.70116e-19	0.982718	6.99543e-22	0.00404096	0.013241
11265_8_ALDH1A1_Retinal_dehydrogenase_1	proximal	Female	1	8	MR Egger	-0.110145	0.201932	0.585441	0.0145045	0.100326	0.889782	4836	1.70438e-19	0.984574	5.42367e-22	0.00313299	0.0122933
11265_8_ALDH1A1_Retinal_dehydrogenase_1	proximal	Female	1	8	Weighted median	-0.110145	0.201932	0.585441	-0.000121325	0.0285207	0.996606	4836	1.70438e-19	0.984574	5.42367e-22	0.00313299	0.0122933
11265_8_ALDH1A1_Retinal_dehydrogenase_1	proximal	Female	1	8	IVW-MRE	-0.110145	0.201932	0.585441	0.0169895	0.0194937	0.383461	4836	1.70438e-19	0.984574	5.42367e-22	0.00313299	0.0122933
11265_8_ALDH1A1_Retinal_dehydrogenase_1	proximal	Female	1	8	Weighted mode	-0.110145	0.201932	0.585441	-0.00581164	0.0360628	0.876525	4836	1.70438e-19	0.984574	5.42367e-22	0.00313299	0.0122933
11265_8_ALDH1A1_Retinal_dehydrogenase_1	overall	Male	1	28	MR Egger	-0.117874	0.132367	0.373192	-0.0304949	0.0582529	0.605066	4836	1.71141e-19	0.988636	2.33712e-22	0.00135	0.0100139
11265_8_ALDH1A1_Retinal_dehydrogenase_1	overall	Male	1	28	Weighted median	-0.117874	0.132367	0.373192	-0.019491	0.0256958	0.448134	4836	1.71141e-19	0.988636	2.33712e-22	0.00135	0.0100139
11265_8_ALDH1A1_Retinal_dehydrogenase_1	overall	Male	1	28	IVW-MRE	-0.117874	0.132367	0.373192	-0.00812432	0.0175436	0.643297	4836	1.71141e-19	0.988636	2.33712e-22	0.00135	0.0100139
11265_8_ALDH1A1_Retinal_dehydrogenase_1	overall	Male	1	28	Weighted mode	-0.117874	0.132367	0.373192	-0.0411698	0.0457498	0.376136	4836	1.71141e-19	0.988636	2.33712e-22	0.00135	0.0100139
11265_8_ALDH1A1_Retinal_dehydrogenase_1	colon	Female	1	16	MR Egger	-0.010628	0.161353	0.947483	0.12938	0.0952113	0.195678	4836	1.71359e-19	0.989896	2.95241e-22	0.00170545	0.00839848
11265_8_ALDH1A1_Retinal_dehydrogenase_1	colon	Female	1	16	Weighted median	-0.010628	0.161353	0.947483	0.0514362	0.0290011	0.0761305	4836	1.71359e-19	0.989896	2.95241e-22	0.00170545	0.00839848
11265_8_ALDH1A1_Retinal_dehydrogenase_1	colon	Female	1	16	IVW-MRE	-0.010628	0.161353	0.947483	0.0194575	0.0241083	0.419618	4836	1.71359e-19	0.989896	2.95241e-22	0.00170545	0.00839848
11265_8_ALDH1A1_Retinal_dehydrogenase_1	colon	Female	1	16	Weighted mode	-0.010628	0.161353	0.947483	0.052814	0.0397442	0.203759	4836	1.71359e-19	0.989896	2.95241e-22	0.00170545	0.00839848
11265_8_ALDH1A1_Retinal_dehydrogenase_1	distal	Female	1	8	MR Egger	0.0270531	0.22029	0.90226	0.112017	0.282146	0.705091	4836	1.70794e-19	0.98662	3.51943e-22	0.00203294	0.0113467
11265_8_ALDH1A1_Retinal_dehydrogenase_1	distal	Female	1	8	Weighted median	0.0270531	0.22029	0.90226	0.023526	0.030459	0.439888	4836	1.70794e-19	0.98662	3.51943e-22	0.00203294	0.0113467
11265_8_ALDH1A1_Retinal_dehydrogenase_1	distal	Female	1	8	IVW-MRE	0.0270531	0.22029	0.90226	0.0163554	0.0280923	0.560429	4836	1.70794e-19	0.98662	3.51943e-22	0.00203294	0.0113467
11265_8_ALDH1A1_Retinal_dehydrogenase_1	distal	Female	1	8	Weighted mode	0.0270531	0.22029	0.90226	0.0309856	0.0432393	0.496822	4836	1.70794e-19	0.98662	3.51943e-22	0.00203294	0.0113467
11265_8_ALDH1A1_Retinal_dehydrogenase_1	proximal	Male	1	3	MR Egger	-0.248309	0.217391	0.253362	0.143711	0.460195	0.807303	4836	1.69245e-19	0.977684	3.79053e-22	0.00218949	0.0201261
11265_8_ALDH1A1_Retinal_dehydrogenase_1	proximal	Male	1	3	Weighted median	-0.248309	0.217391	0.253362	0.0475728	0.03977	0.231619	4836	1.69245e-19	0.977684	3.79053e-22	0.00218949	0.0201261
11265_8_ALDH1A1_Retinal_dehydrogenase_1	proximal	Male	1	3	IVW-MRE	-0.248309	0.217391	0.253362	0.05334	0.0359204	0.137557	4836	1.69245e-19	0.977684	3.79053e-22	0.00218949	0.0201261
11265_8_ALDH1A1_Retinal_dehydrogenase_1	proximal	Male	1	3	Weighted mode	-0.248309	0.217391	0.253362	0.025801	0.0558928	0.6897	4836	1.69245e-19	0.977684	3.79053e-22	0.00218949	0.0201261
11265_8_ALDH1A1_Retinal_dehydrogenase_1	colon	Sex-combined	1	39	MR Egger	-0.0183575	0.114976	0.873146	-0.000623871	0.0546296	0.99095	4837	1.71822e-19	0.992568	2.50093e-22	0.00144466	0.00598724
11265_8_ALDH1A1_Retinal_dehydrogenase_1	colon	Sex-combined	1	39	Weighted median	-0.0183575	0.114976	0.873146	0.00424365	0.0248094	0.864184	4837	1.71822e-19	0.992568	2.50093e-22	0.00144466	0.00598724
11265_8_ALDH1A1_Retinal_dehydrogenase_1	colon	Sex-combined	1	39	IVW-MRE	-0.0183575	0.114976	0.873146	0.00743286	0.0141372	0.59905	4837	1.71822e-19	0.992568	2.50093e-22	0.00144466	0.00598724
11265_8_ALDH1A1_Retinal_dehydrogenase_1	colon	Sex-combined	1	39	Weighted mode	-0.0183575	0.114976	0.873146	0.00383794	0.0411225	0.926132	4837	1.71822e-19	0.992568	2.50093e-22	0.00144466	0.00598724
11265_8_ALDH1A1_Retinal_dehydrogenase_1	overall	Sex-combined	1	62	MR Egger	-0.07343	0.094686	0.438038	0.0105238	0.0459306	0.819551	4838	1.71598e-19	0.991276	3.51215e-22	0.00202881	0.00669566
11265_8_ALDH1A1_Retinal_dehydrogenase_1	overall	Sex-combined	1	62	Weighted median	-0.07343	0.094686	0.438038	-0.0219852	0.0228504	0.33598	4838	1.71598e-19	0.991276	3.51215e-22	0.00202881	0.00669566
11265_8_ALDH1A1_Retinal_dehydrogenase_1	overall	Sex-combined	1	62	IVW-MRE	-0.07343	0.094686	0.438038	-0.00798976	0.0159749	0.616973	4838	1.71598e-19	0.991276	3.51215e-22	0.00202881	0.00669566
11265_8_ALDH1A1_Retinal_dehydrogenase_1	overall	Sex-combined	1	62	Weighted mode	-0.07343	0.094686	0.438038	-0.0491809	0.0456625	0.285699	4838	1.71598e-19	0.991276	3.51215e-22	0.00202881	0.00669566
11265_8_ALDH1A1_Retinal_dehydrogenase_1	rectal	Sex-combined	1	24	MR Egger	-0.14686	0.148792	0.323636	-0.0496097	0.0483209	0.315732	4836	1.70558e-19	0.985272	4.19726e-22	0.00242453	0.0123031
11265_8_ALDH1A1_Retinal_dehydrogenase_1	rectal	Sex-combined	1	24	Weighted median	-0.14686	0.148792	0.323636	-0.0150005	0.0222841	0.500853	4836	1.70558e-19	0.985272	4.19726e-22	0.00242453	0.0123031
11265_8_ALDH1A1_Retinal_dehydrogenase_1	rectal	Sex-combined	1	24	IVW-MRE	-0.14686	0.148792	0.323636	-0.0151279	0.0144546	0.295293	4836	1.70558e-19	0.985272	4.19726e-22	0.00242453	0.0123031
11265_8_ALDH1A1_Retinal_dehydrogenase_1	rectal	Sex-combined	1	24	Weighted mode	-0.14686	0.148792	0.323636	-0.0226682	0.0369869	0.545974	4836	1.70558e-19	0.985272	4.19726e-22	0.00242453	0.0123031
11265_8_ALDH1A1_Retinal_dehydrogenase_1	colon	Male	1	20	MR Egger	-0.00966184	0.164251	0.953093	-0.0460165	0.0793294	0.569059	4836	1.71428e-19	0.990285	2.27665e-22	0.00131507	0.00839999
11265_8_ALDH1A1_Retinal_dehydrogenase_1	colon	Male	1	20	Weighted median	-0.00966184	0.164251	0.953093	-0.0130585	0.025811	0.612908	4836	1.71428e-19	0.990285	2.27665e-22	0.00131507	0.00839999
11265_8_ALDH1A1_Retinal_dehydrogenase_1	colon	Male	1	20	IVW-MRE	-0.00966184	0.164251	0.953093	-0.00595446	0.0142567	0.676194	4836	1.71428e-19	0.990285	2.27665e-22	0.00131507	0.00839999
11265_8_ALDH1A1_Retinal_dehydrogenase_1	colon	Male	1	20	Weighted mode	-0.00966184	0.164251	0.953093	-0.0156382	0.0421095	0.714471	4836	1.71428e-19	0.990285	2.27665e-22	0.00131507	0.00839999
11265_8_ALDH1A1_Retinal_dehydrogenase_1	rectal	Male	1	10	MR Egger	-0.198068	0.198068	0.317311	-0.0430375	0.0915802	0.65094	4836	1.69794e-19	0.980847	3.87593e-22	0.00223883	0.0169145
11265_8_ALDH1A1_Retinal_dehydrogenase_1	rectal	Male	1	10	Weighted median	-0.198068	0.198068	0.317311	-0.0558735	0.0280644	0.0464916	4836	1.69794e-19	0.980847	3.87593e-22	0.00223883	0.0169145
11265_8_ALDH1A1_Retinal_dehydrogenase_1	rectal	Male	1	10	IVW-MRE	-0.198068	0.198068	0.317311	-0.0293743	0.0222362	0.186497	4836	1.69794e-19	0.980847	3.87593e-22	0.00223883	0.0169145
11265_8_ALDH1A1_Retinal_dehydrogenase_1	rectal	Male	1	10	Weighted mode	-0.198068	0.198068	0.317311	-0.0755918	0.0408744	0.097449	4836	1.69794e-19	0.980847	3.87593e-22	0.00223883	0.0169145
11265_8_ALDH1A1_Retinal_dehydrogenase_1	proximal	Sex-combined	1	21	MR Egger	-0.173913	0.148792	0.242472	0.0713402	0.0724723	0.337299	4836	1.69324e-19	0.978127	1.16025e-21	0.00670222	0.0151709
11265_8_ALDH1A1_Retinal_dehydrogenase_1	proximal	Sex-combined	1	21	Weighted median	-0.173913	0.148792	0.242472	0.00888155	0.0255368	0.727995	4836	1.69324e-19	0.978127	1.16025e-21	0.00670222	0.0151709
11265_8_ALDH1A1_Retinal_dehydrogenase_1	proximal	Sex-combined	1	21	IVW-MRE	-0.173913	0.148792	0.242472	-0.00135378	0.0186352	0.942087	4836	1.69324e-19	0.978127	1.16025e-21	0.00670222	0.0151709
11265_8_ALDH1A1_Retinal_dehydrogenase_1	proximal	Sex-combined	1	21	Weighted mode	-0.173913	0.148792	0.242472	0.0131808	0.0369259	0.724865	4836	1.69324e-19	0.978127	1.16025e-21	0.00670222	0.0151709
11265_8_ALDH1A1_Retinal_dehydrogenase_1	distal	Male	1	9	MR Egger	0.195169	0.208696	0.349693	-0.0234219	0.093634	0.809659	4836	1.69922e-19	0.981582	3.20469e-22	0.00185108	0.0165667
11265_8_ALDH1A1_Retinal_dehydrogenase_1	distal	Male	1	9	Weighted median	0.195169	0.208696	0.349693	-0.0174386	0.0262983	0.507262	4836	1.69922e-19	0.981582	3.20469e-22	0.00185108	0.0165667
11265_8_ALDH1A1_Retinal_dehydrogenase_1	distal	Male	1	9	IVW-MRE	0.195169	0.208696	0.349693	-0.0161643	0.0166526	0.331708	4836	1.69922e-19	0.981582	3.20469e-22	0.00185108	0.0165667
11265_8_ALDH1A1_Retinal_dehydrogenase_1	distal	Male	1	9	Weighted mode	0.195169	0.208696	0.349693	-0.0267478	0.0394123	0.516498	4836	1.69922e-19	0.981582	3.20469e-22	0.00185108	0.0165667
11265_8_ALDH1A1_Retinal_dehydrogenase_1	overall	Female	1	23	MR Egger	-0.0202899	0.135266	0.880765	0.0481375	0.0732792	0.518377	4836	1.71346e-19	0.989825	5.41671e-22	0.00312902	0.00704618
11265_8_ALDH1A1_Retinal_dehydrogenase_1	overall	Female	1	23	Weighted median	-0.0202899	0.135266	0.880765	0.0272104	0.0279844	0.33088	4836	1.71346e-19	0.989825	5.41671e-22	0.00312902	0.00704618
11265_8_ALDH1A1_Retinal_dehydrogenase_1	overall	Female	1	23	IVW-MRE	-0.0202899	0.135266	0.880765	0.0112422	0.0205671	0.584646	4836	1.71346e-19	0.989825	5.41671e-22	0.00312902	0.00704618
11265_8_ALDH1A1_Retinal_dehydrogenase_1	overall	Female	1	23	Weighted mode	-0.0202899	0.135266	0.880765	0.0615501	0.0482609	0.215485	4836	1.71346e-19	0.989825	5.41671e-22	0.00312902	0.00704618
11265_8_ALDH1A1_Retinal_dehydrogenase_1	distal	Sex-combined	1	23	MR Egger	0.109179	0.150725	0.468845	-0.0510896	0.0598258	0.402758	4836	1.71174e-19	0.988817	2.40456e-22	0.00138894	0.00979426
11265_8_ALDH1A1_Retinal_dehydrogenase_1	distal	Sex-combined	1	23	Weighted median	0.109179	0.150725	0.468845	0.00615477	0.0243199	0.80021	4836	1.71174e-19	0.988817	2.40456e-22	0.00138894	0.00979426
11265_8_ALDH1A1_Retinal_dehydrogenase_1	distal	Sex-combined	1	23	IVW-MRE	0.109179	0.150725	0.468845	0.00103828	0.016181	0.948837	4836	1.71174e-19	0.988817	2.40456e-22	0.00138894	0.00979426
11265_8_ALDH1A1_Retinal_dehydrogenase_1	distal	Sex-combined	1	23	Weighted mode	0.109179	0.150725	0.468845	-0.00366096	0.0411779	0.929961	4836	1.71174e-19	0.988817	2.40456e-22	0.00138894	0.00979426
16596_25_GLRX3_GLRX3	rectal	Female	1	10	MR Egger	-0.419722	0.265487	0.113889	0.0117116	0.0870679	0.896321	8096	9.14245e-14	0.947115	4.4437e-16	0.00460298	0.0482822
16596_25_GLRX3_GLRX3	rectal	Female	1	10	Weighted median	-0.419722	0.265487	0.113889	0.00422674	0.0246718	0.863973	8096	9.14245e-14	0.947115	4.4437e-16	0.00460298	0.0482822
16596_25_GLRX3_GLRX3	rectal	Female	1	10	IVW-MRE	-0.419722	0.265487	0.113889	0.00583621	0.0153915	0.704551	8096	9.14245e-14	0.947115	4.4437e-16	0.00460298	0.0482822
16596_25_GLRX3_GLRX3	rectal	Female	1	10	Weighted mode	-0.419722	0.265487	0.113889	0.000411291	0.0340926	0.990638	8096	9.14245e-14	0.947115	4.4437e-16	0.00460298	0.0482822
16596_25_GLRX3_GLRX3	proximal	Female	1	8	MR Egger	-0.345133	0.237674	0.146466	0.109198	0.094493	0.291773	8096	9.35041e-14	0.968659	3.09871e-16	0.00320983	0.0281315
16596_25_GLRX3_GLRX3	proximal	Female	1	8	Weighted median	-0.345133	0.237674	0.146466	0.00751266	0.0271442	0.781958	8096	9.35041e-14	0.968659	3.09871e-16	0.00320983	0.0281315
16596_25_GLRX3_GLRX3	proximal	Female	1	8	IVW-MRE	-0.345133	0.237674	0.146466	0.00712067	0.0171933	0.678762	8096	9.35041e-14	0.968659	3.09871e-16	0.00320983	0.0281315
16596_25_GLRX3_GLRX3	proximal	Female	1	8	Weighted mode	-0.345133	0.237674	0.146466	0.0051047	0.0335172	0.883246	8096	9.35041e-14	0.968659	3.09871e-16	0.00320983	0.0281315
16596_25_GLRX3_GLRX3	overall	Male	1	28	MR Egger	0.00126422	0.156764	0.993566	-0.0143392	0.0587292	0.809024	8098	9.56334e-14	0.990715	2.38487e-16	0.00247054	0.006814
16596_25_GLRX3_GLRX3	overall	Male	1	28	Weighted median	0.00126422	0.156764	0.993566	0.00249758	0.0260718	0.923683	8098	9.56334e-14	0.990715	2.38487e-16	0.00247054	0.006814
16596_25_GLRX3_GLRX3	overall	Male	1	28	IVW-MRE	0.00126422	0.156764	0.993566	-0.00361461	0.0178049	0.839126	8098	9.56334e-14	0.990715	2.38487e-16	0.00247054	0.006814
16596_25_GLRX3_GLRX3	overall	Male	1	28	Weighted mode	0.00126422	0.156764	0.993566	-0.00212198	0.0431636	0.961153	8098	9.56334e-14	0.990715	2.38487e-16	0.00247054	0.006814
16596_25_GLRX3_GLRX3	colon	Female	1	16	MR Egger	-0.173198	0.189633	0.361067	0.11211	0.0960533	0.26264	8098	9.50565e-14	0.984739	2.29394e-16	0.00237628	0.0128851
16596_25_GLRX3_GLRX3	colon	Female	1	16	Weighted median	-0.173198	0.189633	0.361067	0.0310943	0.0283477	0.272691	8098	9.50565e-14	0.984739	2.29394e-16	0.00237628	0.0128851
16596_25_GLRX3_GLRX3	colon	Female	1	16	IVW-MRE	-0.173198	0.189633	0.361067	0.0155977	0.0238821	0.513682	8098	9.50565e-14	0.984739	2.29394e-16	0.00237628	0.0128851
16596_25_GLRX3_GLRX3	colon	Female	1	16	Weighted mode	-0.173198	0.189633	0.361067	0.0318247	0.0409776	0.449447	8098	9.50565e-14	0.984739	2.29394e-16	0.00237628	0.0128851
16596_25_GLRX3_GLRX3	distal	Female	1	8	MR Egger	0.00632111	0.259166	0.980541	-0.250364	0.223186	0.304835	8096	9.49685e-14	0.983827	3.48671e-16	0.00361194	0.0125613
16596_25_GLRX3_GLRX3	distal	Female	1	8	Weighted median	0.00632111	0.259166	0.980541	0.0153209	0.0298245	0.60746	8096	9.49685e-14	0.983827	3.48671e-16	0.00361194	0.0125613
16596_25_GLRX3_GLRX3	distal	Female	1	8	IVW-MRE	0.00632111	0.259166	0.980541	0.0245091	0.0166993	0.142194	8096	9.49685e-14	0.983827	3.48671e-16	0.00361194	0.0125613
16596_25_GLRX3_GLRX3	distal	Female	1	8	Weighted mode	0.00632111	0.259166	0.980541	0.0157062	0.0482072	0.754094	8096	9.49685e-14	0.983827	3.48671e-16	0.00361194	0.0125613
16596_25_GLRX3_GLRX3	proximal	Male	1	3	MR Egger	0.0606827	0.255373	0.812173	0.227013	0.302018	0.589662	8096	9.49225e-14	0.983353	5.03335e-16	0.0052142	0.0114327
16596_25_GLRX3_GLRX3	proximal	Male	1	3	Weighted median	0.0606827	0.255373	0.812173	0.019091	0.040274	0.63548	8096	9.49225e-14	0.983353	5.03335e-16	0.0052142	0.0114327
16596_25_GLRX3_GLRX3	proximal	Male	1	3	IVW-MRE	0.0606827	0.255373	0.812173	0.0162053	0.0168162	0.335212	8096	9.49225e-14	0.983353	5.03335e-16	0.0052142	0.0114327
16596_25_GLRX3_GLRX3	proximal	Male	1	3	Weighted mode	0.0606827	0.255373	0.812173	0.0226897	0.0446919	0.662121	8096	9.49225e-14	0.983353	5.03335e-16	0.0052142	0.0114327
16596_25_GLRX3_GLRX3	colon	Sex-combined	1	39	MR Egger	0.00252845	0.135272	0.985087	0.0429874	0.0541786	0.432582	8099	9.57461e-14	0.991883	2.04276e-16	0.00211614	0.00600099
16596_25_GLRX3_GLRX3	colon	Sex-combined	1	39	Weighted median	0.00252845	0.135272	0.985087	0.017447	0.024032	0.467846	8099	9.57461e-14	0.991883	2.04276e-16	0.00211614	0.00600099
16596_25_GLRX3_GLRX3	colon	Sex-combined	1	39	IVW-MRE	0.00252845	0.135272	0.985087	0.00805459	0.0151614	0.595242	8099	9.57461e-14	0.991883	2.04276e-16	0.00211614	0.00600099
16596_25_GLRX3_GLRX3	colon	Sex-combined	1	39	Weighted mode	0.00252845	0.135272	0.985087	0.00970388	0.0379567	0.799595	8099	9.57461e-14	0.991883	2.04276e-16	0.00211614	0.00600099
16596_25_GLRX3_GLRX3	overall	Sex-combined	1	62	MR Egger	-0.0353982	0.112516	0.75306	0.016478	0.0457179	0.719793	8099	9.58795e-14	0.993266	1.41277e-16	0.0014635	0.00527077
16596_25_GLRX3_GLRX3	overall	Sex-combined	1	62	Weighted median	-0.0353982	0.112516	0.75306	0.00558944	0.0220929	0.800271	8099	9.58795e-14	0.993266	1.41277e-16	0.0014635	0.00527077
16596_25_GLRX3_GLRX3	overall	Sex-combined	1	62	IVW-MRE	-0.0353982	0.112516	0.75306	-0.013018	0.0159015	0.412976	8099	9.58795e-14	0.993266	1.41277e-16	0.0014635	0.00527077
16596_25_GLRX3_GLRX3	overall	Sex-combined	1	62	Weighted mode	-0.0353982	0.112516	0.75306	0.00783639	0.0368362	0.832242	8099	9.58795e-14	0.993266	1.41277e-16	0.0014635	0.00527077
16596_25_GLRX3_GLRX3	rectal	Sex-combined	1	24	MR Egger	-0.348925	0.174463	0.0455003	0.0142682	0.0486118	0.771881	8099	8.9466e-14	0.926824	6.62446e-16	0.00686195	0.0663137
16596_25_GLRX3_GLRX3	rectal	Sex-combined	1	24	Weighted median	-0.348925	0.174463	0.0455003	-0.0107973	0.0219935	0.623476	8099	8.9466e-14	0.926824	6.62446e-16	0.00686195	0.0663137
16596_25_GLRX3_GLRX3	rectal	Sex-combined	1	24	IVW-MRE	-0.348925	0.174463	0.0455003	-0.0144127	0.013639	0.290637	8099	8.9466e-14	0.926824	6.62446e-16	0.00686195	0.0663137
16596_25_GLRX3_GLRX3	rectal	Sex-combined	1	24	Weighted mode	-0.348925	0.174463	0.0455003	-0.00696344	0.0311792	0.825246	8099	8.9466e-14	0.926824	6.62446e-16	0.00686195	0.0663137
16596_25_GLRX3_GLRX3	colon	Male	1	20	MR Egger	0.184576	0.193426	0.339958	-0.0126939	0.0748552	0.867232	8097	9.47941e-14	0.98202	3.24532e-16	0.00336184	0.0146182
16596_25_GLRX3_GLRX3	colon	Male	1	20	Weighted median	0.184576	0.193426	0.339958	-0.00222306	0.0253519	0.930125	8097	9.47941e-14	0.98202	3.24532e-16	0.00336184	0.0146182
16596_25_GLRX3_GLRX3	colon	Male	1	20	IVW-MRE	0.184576	0.193426	0.339958	-0.000811491	0.0160505	0.959677	8097	9.47941e-14	0.98202	3.24532e-16	0.00336184	0.0146182
16596_25_GLRX3_GLRX3	colon	Male	1	20	Weighted mode	0.184576	0.193426	0.339958	-0.00735055	0.0388122	0.851797	8097	9.47941e-14	0.98202	3.24532e-16	0.00336184	0.0146182
16596_25_GLRX3_GLRX3	rectal	Male	1	10	MR Egger	-0.288243	0.232617	0.215297	0.0410254	0.0801307	0.622495	8096	9.39705e-14	0.973489	5.76614e-16	0.00597324	0.0205381
16596_25_GLRX3_GLRX3	rectal	Male	1	10	Weighted median	-0.288243	0.232617	0.215297	0.0261695	0.0272009	0.336008	8096	9.39705e-14	0.973489	5.76614e-16	0.00597324	0.0205381
16596_25_GLRX3_GLRX3	rectal	Male	1	10	IVW-MRE	-0.288243	0.232617	0.215297	0.00567043	0.0175734	0.746945	8096	9.39705e-14	0.973489	5.76614e-16	0.00597324	0.0205381
16596_25_GLRX3_GLRX3	rectal	Male	1	10	Weighted mode	-0.288243	0.232617	0.215297	0.0310658	0.0378517	0.433004	8096	9.39705e-14	0.973489	5.76614e-16	0.00597324	0.0205381
16596_25_GLRX3_GLRX3	proximal	Sex-combined	1	21	MR Egger	-0.155499	0.174463	0.372766	0.075071	0.0685663	0.287261	8099	9.51955e-14	0.986179	4.34286e-16	0.00449889	0.00932222
16596_25_GLRX3_GLRX3	proximal	Sex-combined	1	21	Weighted median	-0.155499	0.174463	0.372766	-0.000679341	0.0238473	0.977274	8099	9.51955e-14	0.986179	4.34286e-16	0.00449889	0.00932222
16596_25_GLRX3_GLRX3	proximal	Sex-combined	1	21	IVW-MRE	-0.155499	0.174463	0.372766	0.000121263	0.0174203	0.994446	8099	9.51955e-14	0.986179	4.34286e-16	0.00449889	0.00932222
16596_25_GLRX3_GLRX3	proximal	Sex-combined	1	21	Weighted mode	-0.155499	0.174463	0.372766	-0.00211003	0.0345724	0.951939	8099	9.51955e-14	0.986179	4.34286e-16	0.00449889	0.00932222
16596_25_GLRX3_GLRX3	distal	Male	1	9	MR Egger	0.326169	0.246523	0.18581	-0.10054	0.0900064	0.300849	8096	9.40731e-14	0.974553	4.0283e-16	0.00417291	0.0212745
16596_25_GLRX3_GLRX3	distal	Male	1	9	Weighted median	0.326169	0.246523	0.18581	-0.00131144	0.0256815	0.959273	8096	9.40731e-14	0.974553	4.0283e-16	0.00417291	0.0212745
16596_25_GLRX3_GLRX3	distal	Male	1	9	IVW-MRE	0.326169	0.246523	0.18581	0.01186	0.0171679	0.489677	8096	9.40731e-14	0.974553	4.0283e-16	0.00417291	0.0212745
16596_25_GLRX3_GLRX3	distal	Male	1	9	Weighted mode	0.326169	0.246523	0.18581	-0.00369939	0.0388882	0.926552	8096	9.40731e-14	0.974553	4.0283e-16	0.00417291	0.0212745
16596_25_GLRX3_GLRX3	overall	Female	1	23	MR Egger	-0.0758534	0.160556	0.636612	0.0489749	0.0666429	0.470537	8098	9.5564e-14	0.989996	1.99328e-16	0.00206486	0.00793888
16596_25_GLRX3_GLRX3	overall	Female	1	23	Weighted median	-0.0758534	0.160556	0.636612	0.0175774	0.0256654	0.493428	8098	9.5564e-14	0.989996	1.99328e-16	0.00206486	0.00793888
16596_25_GLRX3_GLRX3	overall	Female	1	23	IVW-MRE	-0.0758534	0.160556	0.636612	0.0153921	0.0152831	0.313874	8098	9.5564e-14	0.989996	1.99328e-16	0.00206486	0.00793888
16596_25_GLRX3_GLRX3	overall	Female	1	23	Weighted mode	-0.0758534	0.160556	0.636612	0.00557253	0.0419231	0.895463	8098	9.5564e-14	0.989996	1.99328e-16	0.00206486	0.00793888
16596_25_GLRX3_GLRX3	distal	Sex-combined	1	23	MR Egger	0.164349	0.178255	0.356536	0.0410877	0.0605094	0.504534	8098	9.52427e-14	0.986667	2.86429e-16	0.00296716	0.0103659
16596_25_GLRX3_GLRX3	distal	Sex-combined	1	23	Weighted median	0.164349	0.178255	0.356536	-0.00102067	0.0238054	0.965801	8098	9.52427e-14	0.986667	2.86429e-16	0.00296716	0.0103659
16596_25_GLRX3_GLRX3	distal	Sex-combined	1	23	IVW-MRE	0.164349	0.178255	0.356536	-0.0028886	0.0151262	0.848552	8098	9.52427e-14	0.986667	2.86429e-16	0.00296716	0.0103659
16596_25_GLRX3_GLRX3	distal	Sex-combined	1	23	Weighted mode	0.164349	0.178255	0.356536	-0.00246974	0.0432599	0.954988	8098	9.52427e-14	0.986667	2.86429e-16	0.00296716	0.0103659
17765_3_SNUPN_SPN1	rectal	Female	1	10	MR Egger	0.148124	0.170507	0.384997	0.0411772	0.0975412	0.68403	3480	2.62593e-36	0.956798	7.74e-39	0.00281978	0.0403827
17765_3_SNUPN_SPN1	rectal	Female	1	10	Weighted median	0.148124	0.170507	0.384997	0.0213823	0.024064	0.374241	3480	2.62593e-36	0.956798	7.74e-39	0.00281978	0.0403827
17765_3_SNUPN_SPN1	rectal	Female	1	10	IVW-MRE	0.148124	0.170507	0.384997	-0.000521923	0.0199435	0.979122	3480	2.62593e-36	0.956798	7.74e-39	0.00281978	0.0403827
17765_3_SNUPN_SPN1	rectal	Female	1	10	Weighted mode	0.148124	0.170507	0.384997	0.028951	0.0361434	0.44376	3480	2.62593e-36	0.956798	7.74e-39	0.00281978	0.0403827
17765_3_SNUPN_SPN1	proximal	Female	1	8	MR Egger	0.125741	0.151415	0.406293	0.140755	0.116778	0.273456	3480	2.64937e-36	0.965341	4.64682e-39	0.00169281	0.0329666
17765_3_SNUPN_SPN1	proximal	Female	1	8	Weighted median	0.125741	0.151415	0.406293	0.0158439	0.0301166	0.59883	3480	2.64937e-36	0.965341	4.64682e-39	0.00169281	0.0329666
17765_3_SNUPN_SPN1	proximal	Female	1	8	IVW-MRE	0.125741	0.151415	0.406293	-0.000405536	0.0272497	0.988126	3480	2.64937e-36	0.965341	4.64682e-39	0.00169281	0.0329666
17765_3_SNUPN_SPN1	proximal	Female	1	8	Weighted mode	0.125741	0.151415	0.406293	0.0310446	0.0368269	0.427098	3480	2.64937e-36	0.965341	4.64682e-39	0.00169281	0.0329666
17765_3_SNUPN_SPN1	overall	Male	1	28	MR Egger	0.0592495	0.0987492	0.548506	0.00829587	0.0575716	0.886535	3480	2.6008e-36	0.947644	1.9163e-38	0.00698188	0.045374
17765_3_SNUPN_SPN1	overall	Male	1	28	Weighted median	0.0592495	0.0987492	0.548506	-0.00673753	0.0251986	0.789179	3480	2.6008e-36	0.947644	1.9163e-38	0.00698188	0.045374
17765_3_SNUPN_SPN1	overall	Male	1	28	IVW-MRE	0.0592495	0.0987492	0.548506	-0.0111442	0.0175625	0.525727	3480	2.6008e-36	0.947644	1.9163e-38	0.00698188	0.045374
17765_3_SNUPN_SPN1	overall	Male	1	28	Weighted mode	0.0592495	0.0987492	0.548506	0.0177251	0.0385654	0.649475	3480	2.6008e-36	0.947644	1.9163e-38	0.00698188	0.045374
17765_3_SNUPN_SPN1	colon	Female	1	16	MR Egger	0.252798	0.120474	0.0358733	0.103864	0.0980369	0.307338	3480	2.28908e-36	0.834061	9.17373e-39	0.00334097	0.162598
17765_3_SNUPN_SPN1	colon	Female	1	16	Weighted median	0.252798	0.120474	0.0358733	0.0385863	0.0277415	0.16425	3480	2.28908e-36	0.834061	9.17373e-39	0.00334097	0.162598
17765_3_SNUPN_SPN1	colon	Female	1	16	IVW-MRE	0.252798	0.120474	0.0358733	0.0130006	0.0252361	0.606443	3480	2.28908e-36	0.834061	9.17373e-39	0.00334097	0.162598
17765_3_SNUPN_SPN1	colon	Female	1	16	Weighted mode	0.252798	0.120474	0.0358733	0.0438839	0.0359579	0.241144	3480	2.28908e-36	0.834061	9.17373e-39	0.00334097	0.162598
17765_3_SNUPN_SPN1	distal	Female	1	8	MR Egger	0.422646	0.163265	0.00963363	-0.0465616	0.217111	0.837291	3480	1.87212e-36	0.682138	2.0829e-38	0.00758629	0.310276
17765_3_SNUPN_SPN1	distal	Female	1	8	Weighted median	0.422646	0.163265	0.00963363	0.020191	0.0286395	0.480807	3480	1.87212e-36	0.682138	2.0829e-38	0.00758629	0.310276
17765_3_SNUPN_SPN1	distal	Female	1	8	IVW-MRE	0.422646	0.163265	0.00963363	0.0328361	0.00825141	6.90758e-05	3480	1.87212e-36	0.682138	2.0829e-38	0.00758629	0.310276
17765_3_SNUPN_SPN1	distal	Female	1	8	Weighted mode	0.422646	0.163265	0.00963363	0.0165156	0.0395348	0.688647	3480	1.87212e-36	0.682138	2.0829e-38	0.00758629	0.310276
17765_3_SNUPN_SPN1	proximal	Male	1	3	MR Egger	0.0750494	0.16129	0.641712	0.328524	0.29794	0.468945	3480	2.69828e-36	0.983162	6.08434e-39	0.00221678	0.0146217
17765_3_SNUPN_SPN1	proximal	Male	1	3	Weighted median	0.0750494	0.16129	0.641712	0.0388687	0.0393869	0.32372	3480	2.69828e-36	0.983162	6.08434e-39	0.00221678	0.0146217
17765_3_SNUPN_SPN1	proximal	Male	1	3	IVW-MRE	0.0750494	0.16129	0.641712	0.0159424	0.0258384	0.537231	3480	2.69828e-36	0.983162	6.08434e-39	0.00221678	0.0146217
17765_3_SNUPN_SPN1	proximal	Male	1	3	Weighted mode	0.0750494	0.16129	0.641712	0.0390394	0.0492134	0.510783	3480	2.69828e-36	0.983162	6.08434e-39	0.00221678	0.0146217
17765_3_SNUPN_SPN1	colon	Sex-combined	1	39	MR Egger	0.209348	0.0855826	0.0144389	0.0728386	0.0553722	0.196457	3480	1.80133e-36	0.656343	4.98605e-38	0.0181642	0.325493
17765_3_SNUPN_SPN1	colon	Sex-combined	1	39	Weighted median	0.209348	0.0855826	0.0144389	0.0347567	0.0237212	0.142862	3480	1.80133e-36	0.656343	4.98605e-38	0.0181642	0.325493
17765_3_SNUPN_SPN1	colon	Sex-combined	1	39	IVW-MRE	0.209348	0.0855826	0.0144389	0.00258514	0.0171471	0.880163	3480	1.80133e-36	0.656343	4.98605e-38	0.0181642	0.325493
17765_3_SNUPN_SPN1	colon	Sex-combined	1	39	Weighted mode	0.209348	0.0855826	0.0144389	0.0347532	0.0350729	0.32801	3480	1.80133e-36	0.656343	4.98605e-38	0.0181642	0.325493
17765_3_SNUPN_SPN1	overall	Sex-combined	1	62	MR Egger	0.143515	0.0710994	0.0435373	0.00976796	0.0448728	0.828416	3480	8.33466e-37	0.303687	2.84877e-38	0.0103731	0.68594
17765_3_SNUPN_SPN1	overall	Sex-combined	1	62	Weighted median	0.143515	0.0710994	0.0435373	-8.03143e-05	0.02187	0.99707	3480	8.33466e-37	0.303687	2.84877e-38	0.0103731	0.68594
17765_3_SNUPN_SPN1	overall	Sex-combined	1	62	IVW-MRE	0.143515	0.0710994	0.0435373	-0.00920593	0.0157563	0.559038	3480	8.33466e-37	0.303687	2.84877e-38	0.0103731	0.68594
17765_3_SNUPN_SPN1	overall	Sex-combined	1	62	Weighted mode	0.143515	0.0710994	0.0435373	0.0204835	0.0310621	0.512096	3480	8.33466e-37	0.303687	2.84877e-38	0.0103731	0.68594
17765_3_SNUPN_SPN1	rectal	Sex-combined	1	24	MR Egger	-0.0335747	0.111916	0.764177	0.0442355	0.0478039	0.364822	3480	2.57239e-36	0.937293	7.83698e-39	0.00285493	0.0598524
17765_3_SNUPN_SPN1	rectal	Sex-combined	1	24	Weighted median	-0.0335747	0.111916	0.764177	-0.019726	0.0204797	0.335447	3480	2.57239e-36	0.937293	7.83698e-39	0.00285493	0.0598524
17765_3_SNUPN_SPN1	rectal	Sex-combined	1	24	IVW-MRE	-0.0335747	0.111916	0.764177	-0.0264369	0.0144168	0.0666907	3480	2.57239e-36	0.937293	7.83698e-39	0.00285493	0.0598524
17765_3_SNUPN_SPN1	rectal	Sex-combined	1	24	Weighted mode	-0.0335747	0.111916	0.764177	-0.0105345	0.0292452	0.721975	3480	2.57239e-36	0.937293	7.83698e-39	0.00285493	0.0598524
17765_3_SNUPN_SPN1	colon	Male	1	20	MR Egger	0.167874	0.122449	0.170385	0.00938588	0.0746079	0.901283	3480	2.64308e-36	0.963049	5.47018e-39	0.0019928	0.0349586
17765_3_SNUPN_SPN1	colon	Male	1	20	Weighted median	0.167874	0.122449	0.170385	-0.000287351	0.0236822	0.990319	3480	2.64308e-36	0.963049	5.47018e-39	0.0019928	0.0349586
17765_3_SNUPN_SPN1	colon	Male	1	20	IVW-MRE	0.167874	0.122449	0.170385	-0.00198538	0.0127671	0.876421	3480	2.64308e-36	0.963049	5.47018e-39	0.0019928	0.0349586
17765_3_SNUPN_SPN1	colon	Male	1	20	Weighted mode	0.167874	0.122449	0.170385	0.000856809	0.039121	0.982755	3480	2.64308e-36	0.963049	5.47018e-39	0.0019928	0.0349586
17765_3_SNUPN_SPN1	rectal	Male	1	10	MR Egger	-0.146149	0.14944	0.328087	0.0389718	0.077909	0.630387	3480	2.66937e-36	0.972626	8.83535e-39	0.00321906	0.0241549
17765_3_SNUPN_SPN1	rectal	Male	1	10	Weighted median	-0.146149	0.14944	0.328087	-0.00712476	0.0258979	0.783232	3480	2.66937e-36	0.972626	8.83535e-39	0.00321906	0.0241549
17765_3_SNUPN_SPN1	rectal	Male	1	10	IVW-MRE	-0.146149	0.14944	0.328087	0.00319096	0.0162271	0.844107	3480	2.66937e-36	0.972626	8.83535e-39	0.00321906	0.0241549
17765_3_SNUPN_SPN1	rectal	Male	1	10	Weighted mode	-0.146149	0.14944	0.328087	-0.00117195	0.0352805	0.974226	3480	2.66937e-36	0.972626	8.83535e-39	0.00321906	0.0241549
17765_3_SNUPN_SPN1	proximal	Sex-combined	1	21	MR Egger	0.0947992	0.110599	0.391366	0.087138	0.0770322	0.272052	3480	2.67272e-36	0.973849	5.4863e-39	0.00199878	0.0241526
17765_3_SNUPN_SPN1	proximal	Sex-combined	1	21	Weighted median	0.0947992	0.110599	0.391366	0.010524	0.0260361	0.68606	3480	2.67272e-36	0.973849	5.4863e-39	0.00199878	0.0241526
17765_3_SNUPN_SPN1	proximal	Sex-combined	1	21	IVW-MRE	0.0947992	0.110599	0.391366	-0.00214421	0.019867	0.914052	3480	2.67272e-36	0.973849	5.4863e-39	0.00199878	0.0241526
17765_3_SNUPN_SPN1	proximal	Sex-combined	1	21	Weighted mode	0.0947992	0.110599	0.391366	0.0366991	0.0399492	0.369229	3480	2.67272e-36	0.973849	5.4863e-39	0.00199878	0.0241526
17765_3_SNUPN_SPN1	distal	Male	1	9	MR Egger	0.231073	0.156682	0.140269	-0.107123	0.0954374	0.298695	3480	2.54876e-36	0.928681	6.72763e-39	0.00245063	0.0688681
17765_3_SNUPN_SPN1	distal	Male	1	9	Weighted median	0.231073	0.156682	0.140269	0.00296856	0.0264365	0.910593	3480	2.54876e-36	0.928681	6.72763e-39	0.00245063	0.0688681
17765_3_SNUPN_SPN1	distal	Male	1	9	IVW-MRE	0.231073	0.156682	0.140269	0.00356923	0.0207509	0.863435	3480	2.54876e-36	0.928681	6.72763e-39	0.00245063	0.0688681
17765_3_SNUPN_SPN1	distal	Male	1	9	Weighted mode	0.231073	0.156682	0.140269	0.00643002	0.0376593	0.868666	3480	2.54876e-36	0.928681	6.72763e-39	0.00245063	0.0688681
17765_3_SNUPN_SPN1	overall	Female	1	23	MR Egger	0.213957	0.102041	0.0360136	0.0691267	0.0643499	0.294908	3480	2.32841e-36	0.848395	1.23377e-38	0.00449395	0.147111
17765_3_SNUPN_SPN1	overall	Female	1	23	Weighted median	0.213957	0.102041	0.0360136	0.0369076	0.0252711	0.144161	3480	2.32841e-36	0.848395	1.23377e-38	0.00449395	0.147111
17765_3_SNUPN_SPN1	overall	Female	1	23	IVW-MRE	0.213957	0.102041	0.0360136	0.0107859	0.0164579	0.512234	3480	2.32841e-36	0.848395	1.23377e-38	0.00449395	0.147111
17765_3_SNUPN_SPN1	overall	Female	1	23	Weighted mode	0.213957	0.102041	0.0360136	0.0438022	0.040768	0.294275	3480	2.32841e-36	0.848395	1.23377e-38	0.00449395	0.147111
17765_3_SNUPN_SPN1	distal	Sex-combined	1	23	MR Egger	0.316656	0.111916	0.00466337	0.0834353	0.054983	0.144058	3480	1.0961e-36	0.39938	4.31242e-38	0.0157071	0.584913
17765_3_SNUPN_SPN1	distal	Sex-combined	1	23	Weighted median	0.316656	0.111916	0.00466337	0.000899302	0.0230175	0.968834	3480	1.0961e-36	0.39938	4.31242e-38	0.0157071	0.584913
17765_3_SNUPN_SPN1	distal	Sex-combined	1	23	IVW-MRE	0.316656	0.111916	0.00466337	-0.00647989	0.0169227	0.701785	3480	1.0961e-36	0.39938	4.31242e-38	0.0157071	0.584913
17765_3_SNUPN_SPN1	distal	Sex-combined	1	23	Weighted mode	0.316656	0.111916	0.00466337	0.00967654	0.0321037	0.765929	3480	1.0961e-36	0.39938	4.31242e-38	0.0157071	0.584913
5487_7_SLAMF7_SLAF7	rectal	Female	1	10	MR Egger	0.0447773	0.0265841	0.092111	0.120115	0.0802846	0.172991	5224	0	0.935539	0	0.0023829	0.0620785
5487_7_SLAMF7_SLAF7	rectal	Female	1	10	Weighted median	0.0447773	0.0265841	0.092111	0.0253501	0.0225971	0.261935	5224	0	0.935539	0	0.0023829	0.0620785
5487_7_SLAMF7_SLAF7	rectal	Female	1	10	IVW-MRE	0.0447773	0.0265841	0.092111	0.0205341	0.0150954	0.173739	5224	0	0.935539	0	0.0023829	0.0620785
5487_7_SLAMF7_SLAF7	rectal	Female	1	10	Weighted mode	0.0447773	0.0265841	0.092111	0.028751	0.0304818	0.370197	5224	0	0.935539	0	0.0023829	0.0620785
5487_7_SLAMF7_SLAF7	proximal	Female	1	8	MR Egger	0.0130176	0.023212	0.574927	0.00722132	0.116577	0.952619	5224	0	0.979821	0	0.00344756	0.0167315
5487_7_SLAMF7_SLAF7	proximal	Female	1	8	Weighted median	0.0130176	0.023212	0.574927	0.00392798	0.0284091	0.890031	5224	0	0.979821	0	0.00344756	0.0167315
5487_7_SLAMF7_SLAF7	proximal	Female	1	8	IVW-MRE	0.0130176	0.023212	0.574927	-0.00384584	0.0246587	0.876062	5224	0	0.979821	0	0.00344756	0.0167315
5487_7_SLAMF7_SLAF7	proximal	Female	1	8	Weighted mode	0.0130176	0.023212	0.574927	0.002898	0.0458767	0.951398	5224	0	0.979821	0	0.00344756	0.0167315
5487_7_SLAMF7_SLAF7	overall	Male	1	28	MR Egger	-0.0136449	0.0154486	0.377102	0.00769408	0.0646631	0.9062	5224	0	0.983132	0	0.00268659	0.0141816
5487_7_SLAMF7_SLAF7	overall	Male	1	28	Weighted median	-0.0136449	0.0154486	0.377102	0.0140545	0.0253497	0.579287	5224	0	0.983132	0	0.00268659	0.0141816
5487_7_SLAMF7_SLAF7	overall	Male	1	28	IVW-MRE	-0.0136449	0.0154486	0.377102	0.00245038	0.0195678	0.900345	5224	0	0.983132	0	0.00268659	0.0141816
5487_7_SLAMF7_SLAF7	overall	Male	1	28	Weighted mode	-0.0136449	0.0154486	0.377102	0.0611676	0.0485098	0.21812	5224	0	0.983132	0	0.00268659	0.0141816
5487_7_SLAMF7_SLAF7	colon	Female	1	16	MR Egger	0.00870452	0.0185069	0.638113	0.1219	0.111081	0.290984	5224	0	0.985017	0	0.00210903	0.0128736
5487_7_SLAMF7_SLAF7	colon	Female	1	16	Weighted median	0.00870452	0.0185069	0.638113	0.0467217	0.0266855	0.0799753	5224	0	0.985017	0	0.00210903	0.0128736
5487_7_SLAMF7_SLAF7	colon	Female	1	16	IVW-MRE	0.00870452	0.0185069	0.638113	0.00754988	0.0284973	0.791061	5224	0	0.985017	0	0.00210903	0.0128736
5487_7_SLAMF7_SLAF7	colon	Female	1	16	Weighted mode	0.00870452	0.0185069	0.638113	0.0628514	0.0361108	0.102237	5224	0	0.985017	0	0.00210903	0.0128736
5487_7_SLAMF7_SLAF7	distal	Female	1	8	MR Egger	0.00407779	0.0254862	0.872881	-0.0634182	0.213278	0.776226	5224	0	0.981855	0	0.00219924	0.0159462
5487_7_SLAMF7_SLAF7	distal	Female	1	8	Weighted median	0.00407779	0.0254862	0.872881	0.0378533	0.0270565	0.1618	5224	0	0.981855	0	0.00219924	0.0159462
5487_7_SLAMF7_SLAF7	distal	Female	1	8	IVW-MRE	0.00407779	0.0254862	0.872881	0.0361943	0.0167974	0.0311815	5224	0	0.981855	0	0.00219924	0.0159462
5487_7_SLAMF7_SLAF7	distal	Female	1	8	Weighted mode	0.00407779	0.0254862	0.872881	0.0364157	0.0411251	0.405284	5224	0	0.981855	0	0.00219924	0.0159462
5487_7_SLAMF7_SLAF7	proximal	Male	1	3	MR Egger	-0.00995922	0.0251725	0.692372	-0.101841	0.275794	0.774808	5224	0	0.979068	0	0.00418658	0.0167456
5487_7_SLAMF7_SLAF7	proximal	Male	1	3	Weighted median	-0.00995922	0.0251725	0.692372	0.0808104	0.036312	0.0260514	5224	0	0.979068	0	0.00418658	0.0167456
5487_7_SLAMF7_SLAF7	proximal	Male	1	3	IVW-MRE	-0.00995922	0.0251725	0.692372	0.0741294	0.0163096	5.48978e-06	5224	0	0.979068	0	0.00418658	0.0167456
5487_7_SLAMF7_SLAF7	proximal	Male	1	3	Weighted mode	-0.00995922	0.0251725	0.692372	0.0874762	0.0414601	0.169337	5224	0	0.979068	0	0.00418658	0.0167456
5487_7_SLAMF7_SLAF7	colon	Sex-combined	1	39	MR Egger	-0.00650878	0.0131744	0.621273	0.0994656	0.0593362	0.10211	5224	0	0.972899	0	0.0179086	0.00919286
5487_7_SLAMF7_SLAF7	colon	Sex-combined	1	39	Weighted median	-0.00650878	0.0131744	0.621273	0.0282992	0.022694	0.2124	5224	0	0.972899	0	0.0179086	0.00919286
5487_7_SLAMF7_SLAF7	colon	Sex-combined	1	39	IVW-MRE	-0.00650878	0.0131744	0.621273	0.0175147	0.0182373	0.336865	5224	0	0.972899	0	0.0179086	0.00919286
5487_7_SLAMF7_SLAF7	colon	Sex-combined	1	39	Weighted mode	-0.00650878	0.0131744	0.621273	0.0426738	0.0391235	0.282254	5224	0	0.972899	0	0.0179086	0.00919286
5487_7_SLAMF7_SLAF7	overall	Sex-combined	1	62	MR Egger	0.000156838	0.0110571	0.988683	0.0286784	0.0492926	0.562882	5224	0	0.98532	0	0.00775001	0.00693
5487_7_SLAMF7_SLAF7	overall	Sex-combined	1	62	Weighted median	0.000156838	0.0110571	0.988683	0.0259062	0.0207843	0.212606	5224	0	0.98532	0	0.00775001	0.00693
5487_7_SLAMF7_SLAF7	overall	Sex-combined	1	62	IVW-MRE	0.000156838	0.0110571	0.988683	0.00136809	0.0174459	0.937495	5224	0	0.98532	0	0.00775001	0.00693
5487_7_SLAMF7_SLAF7	overall	Sex-combined	1	62	Weighted mode	0.000156838	0.0110571	0.988683	0.0306743	0.0380605	0.42341	5224	0	0.98532	0	0.00775001	0.00693
5487_7_SLAMF7_SLAF7	rectal	Sex-combined	1	24	MR Egger	0.016468	0.0171738	0.337607	0.0549518	0.0453064	0.238035	5224	0	0.980643	0	0.00254385	0.0168127
5487_7_SLAMF7_SLAF7	rectal	Sex-combined	1	24	Weighted median	0.016468	0.0171738	0.337607	0.0190613	0.0220748	0.387869	5224	0	0.980643	0	0.00254385	0.0168127
5487_7_SLAMF7_SLAF7	rectal	Sex-combined	1	24	IVW-MRE	0.016468	0.0171738	0.337607	-0.00240775	0.0149843	0.872342	5224	0	0.980643	0	0.00254385	0.0168127
5487_7_SLAMF7_SLAF7	rectal	Sex-combined	1	24	Weighted mode	0.016468	0.0171738	0.337607	0.0189371	0.0321162	0.561178	5224	0	0.980643	0	0.00254385	0.0168127
5487_7_SLAMF7_SLAF7	colon	Male	1	20	MR Egger	-0.0207026	0.018899	0.273326	0.0696295	0.0744035	0.361744	5224	0	0.974753	0	0.00418085	0.0210666
5487_7_SLAMF7_SLAF7	colon	Male	1	20	Weighted median	-0.0207026	0.018899	0.273326	0.00598312	0.0244697	0.806834	5224	0	0.974753	0	0.00418085	0.0210666
5487_7_SLAMF7_SLAF7	colon	Male	1	20	IVW-MRE	-0.0207026	0.018899	0.273326	0.0101042	0.0177337	0.568829	5224	0	0.974753	0	0.00418085	0.0210666
5487_7_SLAMF7_SLAF7	colon	Male	1	20	Weighted mode	-0.0207026	0.018899	0.273326	-0.00116806	0.0471394	0.98049	5224	0	0.974753	0	0.00418085	0.0210666
5487_7_SLAMF7_SLAF7	rectal	Male	1	10	MR Egger	-0.0053325	0.0226631	0.81398	0.0974493	0.110489	0.403508	5224	0	0.983156	0	0.00239719	0.014447
5487_7_SLAMF7_SLAF7	rectal	Male	1	10	Weighted median	-0.0053325	0.0226631	0.81398	0.0239797	0.0269029	0.372744	5224	0	0.983156	0	0.00239719	0.014447
5487_7_SLAMF7_SLAF7	rectal	Male	1	10	IVW-MRE	-0.0053325	0.0226631	0.81398	0.00253396	0.0280467	0.928011	5224	0	0.983156	0	0.00239719	0.014447
5487_7_SLAMF7_SLAF7	rectal	Male	1	10	Weighted mode	-0.0053325	0.0226631	0.81398	0.0392014	0.0348982	0.290377	5224	0	0.983156	0	0.00239719	0.014447
5487_7_SLAMF7_SLAF7	proximal	Sex-combined	1	21	MR Egger	0.00337202	0.0170954	0.843634	0.0367982	0.0888427	0.68337	5224	0	0.987211	0	0.00188396	0.0109049
5487_7_SLAMF7_SLAF7	proximal	Sex-combined	1	21	Weighted median	0.00337202	0.0170954	0.843634	0.0282624	0.0237388	0.233828	5224	0	0.987211	0	0.00188396	0.0109049
5487_7_SLAMF7_SLAF7	proximal	Sex-combined	1	21	IVW-MRE	0.00337202	0.0170954	0.843634	0.018563	0.0223697	0.406636	5224	0	0.987211	0	0.00188396	0.0109049
5487_7_SLAMF7_SLAF7	proximal	Sex-combined	1	21	Weighted mode	0.00337202	0.0170954	0.843634	0.0407742	0.0372008	0.286077	5224	0	0.987211	0	0.00188396	0.0109049
5487_7_SLAMF7_SLAF7	distal	Male	1	9	MR Egger	-0.0307403	0.0240747	0.201647	0.148091	0.102589	0.192087	5224	0	0.964321	0	0.00323324	0.032446
5487_7_SLAMF7_SLAF7	distal	Male	1	9	Weighted median	-0.0307403	0.0240747	0.201647	0.0103944	0.0265845	0.695802	5224	0	0.964321	0	0.00323324	0.032446
5487_7_SLAMF7_SLAF7	distal	Male	1	9	IVW-MRE	-0.0307403	0.0240747	0.201647	0.00910509	0.0222766	0.682739	5224	0	0.964321	0	0.00323324	0.032446
5487_7_SLAMF7_SLAF7	distal	Male	1	9	Weighted mode	-0.0307403	0.0240747	0.201647	0.0261881	0.0446277	0.573512	5224	0	0.964321	0	0.00323324	0.032446
5487_7_SLAMF7_SLAF7	overall	Female	1	23	MR Egger	0.0131744	0.0159191	0.407905	0.0179286	0.063651	0.780953	5224	0	0.983988	0	0.00206638	0.0139456
5487_7_SLAMF7_SLAF7	overall	Female	1	23	Weighted median	0.0131744	0.0159191	0.407905	0.051068	0.0238446	0.0322174	5224	0	0.983988	0	0.00206638	0.0139456
5487_7_SLAMF7_SLAF7	overall	Female	1	23	IVW-MRE	0.0131744	0.0159191	0.407905	0.0450841	0.0179905	0.0122109	5224	0	0.983988	0	0.00206638	0.0139456
5487_7_SLAMF7_SLAF7	overall	Female	1	23	Weighted mode	0.0131744	0.0159191	0.407905	0.0781914	0.0417864	0.0746742	5224	0	0.983988	0	0.00206638	0.0139456
5487_7_SLAMF7_SLAF7	distal	Sex-combined	1	23	MR Egger	-0.0161543	0.017409	0.353445	0.0304091	0.0749611	0.689092	5224	0	0.976182	0	0.00734	0.0164776
5487_7_SLAMF7_SLAF7	distal	Sex-combined	1	23	Weighted median	-0.0161543	0.017409	0.353445	-0.000968813	0.0235997	0.967254	5224	0	0.976182	0	0.00734	0.0164776
5487_7_SLAMF7_SLAF7	distal	Sex-combined	1	23	IVW-MRE	-0.0161543	0.017409	0.353445	-0.00648007	0.0212405	0.760304	5224	0	0.976182	0	0.00734	0.0164776
5487_7_SLAMF7_SLAF7	distal	Sex-combined	1	23	Weighted mode	-0.0161543	0.017409	0.353445	-0.0464964	0.0439468	0.301528	5224	0	0.976182	0	0.00734	0.0164776
3195_50_GNLY_Granulysin	rectal	Female	1	10	MR Egger	-0.00689995	0.0309266	0.823452	-0.0602326	0.0853183	0.500243	5467	0	0.983131	0	0.00432301	0.0125459
3195_50_GNLY_Granulysin	rectal	Female	1	10	Weighted median	-0.00689995	0.0309266	0.823452	-0.0289218	0.0243103	0.234167	5467	0	0.983131	0	0.00432301	0.0125459
3195_50_GNLY_Granulysin	rectal	Female	1	10	IVW-MRE	-0.00689995	0.0309266	0.823452	-0.0278249	0.0164337	0.0904249	5467	0	0.983131	0	0.00432301	0.0125459
3195_50_GNLY_Granulysin	rectal	Female	1	10	Weighted mode	-0.00689995	0.0309266	0.823452	-0.0333479	0.0349581	0.365032	5467	0	0.983131	0	0.00432301	0.0125459
3195_50_GNLY_Granulysin	proximal	Female	1	8	MR Egger	-0.064687	0.027723	0.0196307	0.104195	0.446445	0.823219	5467	0	0.856493	0	0.00270258	0.140804
3195_50_GNLY_Granulysin	proximal	Female	1	8	Weighted median	-0.064687	0.027723	0.0196307	-0.0627199	0.0294725	0.0333301	5467	0	0.856493	0	0.00270258	0.140804
3195_50_GNLY_Granulysin	proximal	Female	1	8	IVW-MRE	-0.064687	0.027723	0.0196307	-0.149706	0.0955046	0.116991	5467	0	0.856493	0	0.00270258	0.140804
3195_50_GNLY_Granulysin	proximal	Female	1	8	Weighted mode	-0.064687	0.027723	0.0196307	-0.0665785	0.0316928	0.0737896	5467	0	0.856493	0	0.00270258	0.140804
3195_50_GNLY_Granulysin	overall	Male	1	28	MR Egger	0.0257516	0.0183588	0.160711	-0.0403984	0.0831166	0.631007	5467	0	0.979501	0	0.00114192	0.0193572
3195_50_GNLY_Granulysin	overall	Male	1	28	Weighted median	0.0257516	0.0183588	0.160711	-0.0210242	0.0257046	0.413405	5467	0	0.979501	0	0.00114192	0.0193572
3195_50_GNLY_Granulysin	overall	Male	1	28	IVW-MRE	0.0257516	0.0183588	0.160711	0.00914933	0.0254808	0.719544	5467	0	0.979501	0	0.00114192	0.0193572
3195_50_GNLY_Granulysin	overall	Male	1	28	Weighted mode	0.0257516	0.0183588	0.160711	-0.0272434	0.0371534	0.469714	5467	0	0.979501	0	0.00114192	0.0193572
3195_50_GNLY_Granulysin	colon	Female	1	16	MR Egger	-0.0399211	0.0220552	0.0702871	0.0710217	0.285533	0.807179	5467	0	0.954417	0	0.00236976	0.0432131
3195_50_GNLY_Granulysin	colon	Female	1	16	Weighted median	-0.0399211	0.0220552	0.0702871	-0.059021	0.0316254	0.062006	5467	0	0.954417	0	0.00236976	0.0432131
3195_50_GNLY_Granulysin	colon	Female	1	16	IVW-MRE	-0.0399211	0.0220552	0.0702871	-0.0979886	0.0706043	0.165181	5467	0	0.954417	0	0.00236976	0.0432131
3195_50_GNLY_Granulysin	colon	Female	1	16	Weighted mode	-0.0399211	0.0220552	0.0702871	-0.0580428	0.0379451	0.146915	5467	0	0.954417	0	0.00236976	0.0432131
3195_50_GNLY_Granulysin	distal	Female	1	8	MR Egger	0.0108428	0.0299409	0.717247	-0.402099	0.215157	0.110854	5467	0	0.985048	0	0.00227801	0.012674
3195_50_GNLY_Granulysin	distal	Female	1	8	Weighted median	0.0108428	0.0299409	0.717247	-0.0284342	0.0293918	0.333334	5467	0	0.985048	0	0.00227801	0.012674
3195_50_GNLY_Granulysin	distal	Female	1	8	IVW-MRE	0.0108428	0.0299409	0.717247	-0.00412038	0.0232256	0.859189	5467	0	0.985048	0	0.00227801	0.012674
3195_50_GNLY_Granulysin	distal	Female	1	8	Weighted mode	0.0108428	0.0299409	0.717247	-0.0430081	0.0421386	0.341399	5467	0	0.985048	0	0.00227801	0.012674
3195_50_GNLY_Granulysin	proximal	Male	1	3	MR Egger	-0.0171267	0.0296944	0.564099	-0.24516	0.296993	0.56068	5467	0	0.98114	0	0.00503118	0.0138289
3195_50_GNLY_Granulysin	proximal	Male	1	3	Weighted median	-0.0171267	0.0296944	0.564099	-0.0269311	0.0398494	0.499153	5467	0	0.98114	0	0.00503118	0.0138289
3195_50_GNLY_Granulysin	proximal	Male	1	3	IVW-MRE	-0.0171267	0.0296944	0.564099	-0.0244236	0.0255783	0.339649	5467	0	0.98114	0	0.00503118	0.0138289
3195_50_GNLY_Granulysin	proximal	Male	1	3	Weighted mode	-0.0171267	0.0296944	0.564099	-0.0405694	0.0505128	0.506167	5467	0	0.98114	0	0.00503118	0.0138289
3195_50_GNLY_Granulysin	colon	Sex-combined	1	39	MR Egger	-0.00763923	0.0156481	0.625416	-0.000565127	0.137732	0.996748	5467	0	0.990868	0	0.00206099	0.00707067
3195_50_GNLY_Granulysin	colon	Sex-combined	1	39	Weighted median	-0.00763923	0.0156481	0.625416	-0.0343871	0.0235526	0.144286	5467	0	0.990868	0	0.00206099	0.00707067
3195_50_GNLY_Granulysin	colon	Sex-combined	1	39	IVW-MRE	-0.00763923	0.0156481	0.625416	-0.0309899	0.0408502	0.448079	5467	0	0.990868	0	0.00206099	0.00707067
3195_50_GNLY_Granulysin	colon	Sex-combined	1	39	Weighted mode	-0.00763923	0.0156481	0.625416	-0.0516092	0.0387067	0.190358	5467	0	0.990868	0	0.00206099	0.00707067
3195_50_GNLY_Granulysin	overall	Sex-combined	1	62	MR Egger	0.00123213	0.0130606	0.924839	-0.126276	0.0586247	0.0352694	5467	0	0.993579	0	0.00113899	0.00528198
3195_50_GNLY_Granulysin	overall	Sex-combined	1	62	Weighted median	0.00123213	0.0130606	0.924839	-0.00902099	0.0227225	0.691362	5467	0	0.993579	0	0.00113899	0.00528198
3195_50_GNLY_Granulysin	overall	Sex-combined	1	62	IVW-MRE	0.00123213	0.0130606	0.924839	0.0109704	0.0214199	0.608538	5467	0	0.993579	0	0.00113899	0.00528198
3195_50_GNLY_Granulysin	overall	Sex-combined	1	62	Weighted mode	0.00123213	0.0130606	0.924839	-0.030859	0.0314336	0.330115	5467	0	0.993579	0	0.00113899	0.00528198
3195_50_GNLY_Granulysin	rectal	Sex-combined	1	24	MR Egger	0.000246427	0.020207	0.99027	-0.0581178	0.0688022	0.407367	5467	0	0.989983	0	0.00192557	0.0080913
3195_50_GNLY_Granulysin	rectal	Sex-combined	1	24	Weighted median	0.000246427	0.020207	0.99027	-0.0367045	0.021205	0.0834636	5467	0	0.989983	0	0.00192557	0.0080913
3195_50_GNLY_Granulysin	rectal	Sex-combined	1	24	IVW-MRE	0.000246427	0.020207	0.99027	-0.0176297	0.0217556	0.417739	5467	0	0.989983	0	0.00192557	0.0080913
3195_50_GNLY_Granulysin	rectal	Sex-combined	1	24	Weighted mode	0.000246427	0.020207	0.99027	-0.0409356	0.0289386	0.170591	5467	0	0.989983	0	0.00192557	0.0080913
3195_50_GNLY_Granulysin	colon	Male	1	20	MR Egger	0.0251355	0.0223016	0.259712	0.0225933	0.134475	0.868447	5467	0	0.981796	0	0.00158911	0.0166149
3195_50_GNLY_Granulysin	colon	Male	1	20	Weighted median	0.0251355	0.0223016	0.259712	-0.0413688	0.0264624	0.117981	5467	0	0.981796	0	0.00158911	0.0166149
3195_50_GNLY_Granulysin	colon	Male	1	20	IVW-MRE	0.0251355	0.0223016	0.259712	0.00451774	0.0311271	0.884601	5467	0	0.981796	0	0.00158911	0.0166149
3195_50_GNLY_Granulysin	colon	Male	1	20	Weighted mode	0.0251355	0.0223016	0.259712	-0.0505538	0.0405257	0.22739	5467	0	0.981796	0	0.00158911	0.0166149
3195_50_GNLY_Granulysin	rectal	Male	1	10	MR Egger	0.00505175	0.0269837	0.851492	-0.107922	0.119878	0.394273	5467	0	0.98715	0	0.00191708	0.0109328
3195_50_GNLY_Granulysin	rectal	Male	1	10	Weighted median	0.00505175	0.0269837	0.851492	-0.021041	0.0262383	0.4226	5467	0	0.98715	0	0.00191708	0.0109328
3195_50_GNLY_Granulysin	rectal	Male	1	10	IVW-MRE	0.00505175	0.0269837	0.851492	0.000766913	0.0306389	0.98003	5467	0	0.98715	0	0.00191708	0.0109328
3195_50_GNLY_Granulysin	rectal	Male	1	10	Weighted mode	0.00505175	0.0269837	0.851492	-0.0226272	0.0334075	0.51524	5467	0	0.98715	0	0.00191708	0.0109328
3195_50_GNLY_Granulysin	proximal	Sex-combined	1	21	MR Egger	-0.0411533	0.0203302	0.0429452	-0.104638	0.0821665	0.218206	5467	0	0.939088	0	0.00183182	0.0590807
3195_50_GNLY_Granulysin	proximal	Sex-combined	1	21	Weighted median	-0.0411533	0.0203302	0.0429452	-0.0383079	0.0260581	0.141535	5467	0	0.939088	0	0.00183182	0.0590807
3195_50_GNLY_Granulysin	proximal	Sex-combined	1	21	IVW-MRE	-0.0411533	0.0203302	0.0429452	-0.0357164	0.0208365	0.0865062	5467	0	0.939088	0	0.00183182	0.0590807
3195_50_GNLY_Granulysin	proximal	Sex-combined	1	21	Weighted mode	-0.0411533	0.0203302	0.0429452	-0.0492878	0.0418107	0.252301	5467	0	0.939088	0	0.00183182	0.0590807
3195_50_GNLY_Granulysin	distal	Male	1	9	MR Egger	0.0512568	0.0283391	0.0704983	0.0752333	0.211654	0.73272	5467	0	0.943597	0	0.0022369	0.0541665
3195_50_GNLY_Granulysin	distal	Male	1	9	Weighted median	0.0512568	0.0283391	0.0704983	-0.0171129	0.0262698	0.514769	5467	0	0.943597	0	0.0022369	0.0541665
3195_50_GNLY_Granulysin	distal	Male	1	9	IVW-MRE	0.0512568	0.0283391	0.0704983	0.0304128	0.0421013	0.470066	5467	0	0.943597	0	0.0022369	0.0541665
3195_50_GNLY_Granulysin	distal	Male	1	9	Weighted mode	0.0512568	0.0283391	0.0704983	-0.0229148	0.0322462	0.497509	5467	0	0.943597	0	0.0022369	0.0541665
3195_50_GNLY_Granulysin	overall	Female	1	23	MR Egger	-0.0250123	0.0187284	0.181704	-0.0655605	0.0654707	0.328047	5467	0	0.979921	0	0.00205541	0.0180235
3195_50_GNLY_Granulysin	overall	Female	1	23	Weighted median	-0.0250123	0.0187284	0.181704	-0.0374229	0.025912	0.148674	5467	0	0.979921	0	0.00205541	0.0180235
3195_50_GNLY_Granulysin	overall	Female	1	23	IVW-MRE	-0.0250123	0.0187284	0.181704	-0.0108026	0.0186514	0.562463	5467	0	0.979921	0	0.00205541	0.0180235
3195_50_GNLY_Granulysin	overall	Female	1	23	Weighted mode	-0.0250123	0.0187284	0.181704	-0.0619468	0.0445069	0.177881	5467	0	0.979921	0	0.00205541	0.0180235
3195_50_GNLY_Granulysin	distal	Sex-combined	1	23	MR Egger	0.0322819	0.0204534	0.114494	0.0118365	0.0974555	0.904485	5467	0	0.970259	0	0.00209005	0.0276505
3195_50_GNLY_Granulysin	distal	Sex-combined	1	23	Weighted median	0.0322819	0.0204534	0.114494	-0.00585514	0.0245523	0.811512	5467	0	0.970259	0	0.00209005	0.0276505
3195_50_GNLY_Granulysin	distal	Sex-combined	1	23	IVW-MRE	0.0322819	0.0204534	0.114494	0.0357317	0.0270446	0.186429	5467	0	0.970259	0	0.00209005	0.0276505
3195_50_GNLY_Granulysin	distal	Sex-combined	1	23	Weighted mode	0.0322819	0.0204534	0.114494	-0.0217535	0.0338425	0.527007	5467	0	0.970259	0	0.00209005	0.0276505
14107_1_MTHFS_MTHFS	rectal	Female	1	10	MR Egger	-0.0670345	0.0601379	0.264988	-0.00161233	0.102007	0.987776	6466	0	0.97718	0	0.00313881	0.0196808
14107_1_MTHFS_MTHFS	rectal	Female	1	10	Weighted median	-0.0670345	0.0601379	0.264988	0.00845031	0.0237028	0.721458	6466	0	0.97718	0	0.00313881	0.0196808
14107_1_MTHFS_MTHFS	rectal	Female	1	10	IVW-MRE	-0.0670345	0.0601379	0.264988	-0.00520705	0.0205806	0.800262	6466	0	0.97718	0	0.00313881	0.0196808
14107_1_MTHFS_MTHFS	rectal	Female	1	10	Weighted mode	-0.0670345	0.0601379	0.264988	0.0100148	0.0312042	0.75558	6466	0	0.97718	0	0.00313881	0.0196808
14107_1_MTHFS_MTHFS	proximal	Female	1	8	MR Egger	0.0805517	0.0537931	0.13428	0.153924	0.098107	0.167711	6466	0	0.969766	0	0.00308097	0.027153
14107_1_MTHFS_MTHFS	proximal	Female	1	8	Weighted median	0.0805517	0.0537931	0.13428	0.0246665	0.0305589	0.419564	6466	0	0.969766	0	0.00308097	0.027153
14107_1_MTHFS_MTHFS	proximal	Female	1	8	IVW-MRE	0.0805517	0.0537931	0.13428	0.0105801	0.02214	0.632739	6466	0	0.969766	0	0.00308097	0.027153
14107_1_MTHFS_MTHFS	proximal	Female	1	8	Weighted mode	0.0805517	0.0537931	0.13428	0.025294	0.039019	0.5375	6466	0	0.969766	0	0.00308097	0.027153
14107_1_MTHFS_MTHFS	overall	Male	1	28	MR Egger	-0.0022069	0.0361379	0.951304	-0.0565149	0.0575133	0.33484	6469	0	0.989574	0	0.00395115	0.00647474
14107_1_MTHFS_MTHFS	overall	Male	1	28	Weighted median	-0.0022069	0.0361379	0.951304	-0.00564023	0.0244824	0.817797	6469	0	0.989574	0	0.00395115	0.00647474
14107_1_MTHFS_MTHFS	overall	Male	1	28	IVW-MRE	-0.0022069	0.0361379	0.951304	-0.0166885	0.016206	0.303116	6469	0	0.989574	0	0.00395115	0.00647474
14107_1_MTHFS_MTHFS	overall	Male	1	28	Weighted mode	-0.0022069	0.0361379	0.951304	-0.0109098	0.0468178	0.817498	6469	0	0.989574	0	0.00395115	0.00647474
14107_1_MTHFS_MTHFS	colon	Female	1	16	MR Egger	-0.00110345	0.0427586	0.979412	0.106391	0.110255	0.350944	6467	0	0.989687	0	0.00264941	0.00766381
14107_1_MTHFS_MTHFS	colon	Female	1	16	Weighted median	-0.00110345	0.0427586	0.979412	0.0341481	0.0292753	0.243434	6467	0	0.989687	0	0.00264941	0.00766381
14107_1_MTHFS_MTHFS	colon	Female	1	16	IVW-MRE	-0.00110345	0.0427586	0.979412	0.0126896	0.0276829	0.64667	6467	0	0.989687	0	0.00264941	0.00766381
14107_1_MTHFS_MTHFS	colon	Female	1	16	Weighted mode	-0.00110345	0.0427586	0.979412	0.0470602	0.0398874	0.256443	6467	0	0.989687	0	0.00264941	0.00766381
14107_1_MTHFS_MTHFS	distal	Female	1	8	MR Egger	-0.0805517	0.0582069	0.166393	-0.334274	0.215335	0.171567	6466	0	0.933834	0	0.040568	0.0255978
14107_1_MTHFS_MTHFS	distal	Female	1	8	Weighted median	-0.0805517	0.0582069	0.166393	0.0260475	0.0300693	0.386354	6466	0	0.933834	0	0.040568	0.0255978
14107_1_MTHFS_MTHFS	distal	Female	1	8	IVW-MRE	-0.0805517	0.0582069	0.166393	0.0324733	0.0193367	0.0930818	6466	0	0.933834	0	0.040568	0.0255978
14107_1_MTHFS_MTHFS	distal	Female	1	8	Weighted mode	-0.0805517	0.0582069	0.166393	0.0136639	0.0418785	0.753754	6466	0	0.933834	0	0.040568	0.0255978
14107_1_MTHFS_MTHFS	proximal	Male	1	3	MR Egger	0.00717241	0.057931	0.901466	0.146202	0.294475	0.706626	6466	0	0.986554	0	0.00306523	0.0103807
14107_1_MTHFS_MTHFS	proximal	Male	1	3	Weighted median	0.00717241	0.057931	0.901466	0.0209086	0.0366216	0.568043	6466	0	0.986554	0	0.00306523	0.0103807
14107_1_MTHFS_MTHFS	proximal	Male	1	3	IVW-MRE	0.00717241	0.057931	0.901466	0.0119426	0.0114298	0.296086	6466	0	0.986554	0	0.00306523	0.0103807
14107_1_MTHFS_MTHFS	proximal	Male	1	3	Weighted mode	0.00717241	0.057931	0.901466	0.0222791	0.0457082	0.674153	6466	0	0.986554	0	0.00306523	0.0103807
14107_1_MTHFS_MTHFS	colon	Sex-combined	1	39	MR Egger	-0.0228966	0.0306207	0.454612	0.0286805	0.0575176	0.620985	6469	0	0.989342	0	0.00336795	0.0072896
14107_1_MTHFS_MTHFS	colon	Sex-combined	1	39	Weighted median	-0.0228966	0.0306207	0.454612	0.0217553	0.0253148	0.390125	6469	0	0.989342	0	0.00336795	0.0072896
14107_1_MTHFS_MTHFS	colon	Sex-combined	1	39	IVW-MRE	-0.0228966	0.0306207	0.454612	-0.0086752	0.0172156	0.614322	6469	0	0.989342	0	0.00336795	0.0072896
14107_1_MTHFS_MTHFS	colon	Sex-combined	1	39	Weighted mode	-0.0228966	0.0306207	0.454612	0.0231884	0.0428291	0.591381	6469	0	0.989342	0	0.00336795	0.0072896
14107_1_MTHFS_MTHFS	overall	Sex-combined	1	62	MR Egger	-0.0113103	0.0256552	0.659314	-0.0152729	0.045549	0.738563	6469	0	0.992693	0	0.00222098	0.00508644
14107_1_MTHFS_MTHFS	overall	Sex-combined	1	62	Weighted median	-0.0113103	0.0256552	0.659314	-0.007382	0.0217867	0.734738	6469	0	0.992693	0	0.00222098	0.00508644
14107_1_MTHFS_MTHFS	overall	Sex-combined	1	62	IVW-MRE	-0.0113103	0.0256552	0.659314	-0.0148994	0.0158395	0.346887	6469	0	0.992693	0	0.00222098	0.00508644
14107_1_MTHFS_MTHFS	overall	Sex-combined	1	62	Weighted mode	-0.0113103	0.0256552	0.659314	0.0030478	0.0359492	0.932713	6469	0	0.992693	0	0.00222098	0.00508644
14107_1_MTHFS_MTHFS	rectal	Sex-combined	1	24	MR Egger	0.0121379	0.0397241	0.759943	0.0040154	0.047815	0.933834	6469	0	0.989754	0	0.00274932	0.00749645
14107_1_MTHFS_MTHFS	rectal	Sex-combined	1	24	Weighted median	0.0121379	0.0397241	0.759943	0.00304636	0.0225864	0.89271	6469	0	0.989754	0	0.00274932	0.00749645
14107_1_MTHFS_MTHFS	rectal	Sex-combined	1	24	IVW-MRE	0.0121379	0.0397241	0.759943	-0.0233276	0.0140849	0.0976774	6469	0	0.989754	0	0.00274932	0.00749645
14107_1_MTHFS_MTHFS	rectal	Sex-combined	1	24	Weighted mode	0.0121379	0.0397241	0.759943	0.0111631	0.0330074	0.73828	6469	0	0.989754	0	0.00274932	0.00749645
14107_1_MTHFS_MTHFS	colon	Male	1	20	MR Egger	-0.0471724	0.0438621	0.282164	-0.0795357	0.0776885	0.319504	6467	0	0.984309	0	0.00207154	0.0136192
14107_1_MTHFS_MTHFS	colon	Male	1	20	Weighted median	-0.0471724	0.0438621	0.282164	-0.0185968	0.0248323	0.45392	6467	0	0.984309	0	0.00207154	0.0136192
14107_1_MTHFS_MTHFS	colon	Male	1	20	IVW-MRE	-0.0471724	0.0438621	0.282164	-0.0125654	0.0155591	0.419328	6467	0	0.984309	0	0.00207154	0.0136192
14107_1_MTHFS_MTHFS	colon	Male	1	20	Weighted mode	-0.0471724	0.0438621	0.282164	-0.0431571	0.0435462	0.334108	6467	0	0.984309	0	0.00207154	0.0136192
14107_1_MTHFS_MTHFS	rectal	Male	1	10	MR Egger	0.0634483	0.0529655	0.230949	0.0235237	0.0784084	0.771813	6467	0	0.936947	0	0.0437416	0.0193113
14107_1_MTHFS_MTHFS	rectal	Male	1	10	Weighted median	0.0634483	0.0529655	0.230949	0.00839347	0.0264104	0.75063	6467	0	0.936947	0	0.0437416	0.0193113
14107_1_MTHFS_MTHFS	rectal	Male	1	10	IVW-MRE	0.0634483	0.0529655	0.230949	-0.0105127	0.0154896	0.497332	6467	0	0.936947	0	0.0437416	0.0193113
14107_1_MTHFS_MTHFS	rectal	Male	1	10	Weighted mode	0.0634483	0.0529655	0.230949	0.0159279	0.0378951	0.684113	6467	0	0.936947	0	0.0437416	0.0193113
14107_1_MTHFS_MTHFS	proximal	Sex-combined	1	21	MR Egger	0.0466207	0.0397241	0.240551	0.0625479	0.0821036	0.455523	6469	0	0.984049	0	0.00231826	0.0136331
14107_1_MTHFS_MTHFS	proximal	Sex-combined	1	21	Weighted median	0.0466207	0.0397241	0.240551	0.0236288	0.024809	0.340881	6469	0	0.984049	0	0.00231826	0.0136331
14107_1_MTHFS_MTHFS	proximal	Sex-combined	1	21	IVW-MRE	0.0466207	0.0397241	0.240551	0.00374673	0.0206893	0.856293	6469	0	0.984049	0	0.00231826	0.0136331
14107_1_MTHFS_MTHFS	proximal	Sex-combined	1	21	Weighted mode	0.0466207	0.0397241	0.240551	0.0219875	0.0343228	0.529049	6469	0	0.984049	0	0.00231826	0.0136331
14107_1_MTHFS_MTHFS	distal	Male	1	9	MR Egger	-0.0835862	0.056	0.135539	-0.199924	0.0958511	0.0754383	6466	0	0.969173	0	0.00222188	0.0286054
14107_1_MTHFS_MTHFS	distal	Male	1	9	Weighted median	-0.0835862	0.056	0.135539	0.0103141	0.0268181	0.700538	6466	0	0.969173	0	0.00222188	0.0286054
14107_1_MTHFS_MTHFS	distal	Male	1	9	IVW-MRE	-0.0835862	0.056	0.135539	-0.00938765	0.0240286	0.696029	6466	0	0.969173	0	0.00222188	0.0286054
14107_1_MTHFS_MTHFS	distal	Male	1	9	Weighted mode	-0.0835862	0.056	0.135539	-0.000983598	0.0415225	0.981681	6466	0	0.969173	0	0.00222188	0.0286054
14107_1_MTHFS_MTHFS	overall	Female	1	23	MR Egger	-0.0226207	0.0366897	0.537537	-0.014054	0.0659239	0.833239	6469	0	0.989755	0	0.00215326	0.00809137
14107_1_MTHFS_MTHFS	overall	Female	1	23	Weighted median	-0.0226207	0.0366897	0.537537	0.0100426	0.0271217	0.711176	6469	0	0.989755	0	0.00215326	0.00809137
14107_1_MTHFS_MTHFS	overall	Female	1	23	IVW-MRE	-0.0226207	0.0366897	0.537537	0.0032553	0.0183857	0.859464	6469	0	0.989755	0	0.00215326	0.00809137
14107_1_MTHFS_MTHFS	overall	Female	1	23	Weighted mode	-0.0226207	0.0366897	0.537537	0.0228102	0.0483157	0.6415	6469	0	0.989755	0	0.00215326	0.00809137
14107_1_MTHFS_MTHFS	distal	Sex-combined	1	23	MR Egger	-0.0835862	0.04	0.0366488	2.14776e-05	0.0598626	0.999717	6469	0	0.93882	0	0.00321396	0.0579657
14107_1_MTHFS_MTHFS	distal	Sex-combined	1	23	Weighted median	-0.0835862	0.04	0.0366488	-0.00686249	0.0243487	0.778065	6469	0	0.93882	0	0.00321396	0.0579657
14107_1_MTHFS_MTHFS	distal	Sex-combined	1	23	IVW-MRE	-0.0835862	0.04	0.0366488	-0.0146864	0.0166083	0.376545	6469	0	0.93882	0	0.00321396	0.0579657
14107_1_MTHFS_MTHFS	distal	Sex-combined	1	23	Weighted mode	-0.0835862	0.04	0.0366488	-0.0234292	0.0415531	0.578568	6469	0	0.93882	0	0.00321396	0.0579657
12731_12_PLEKHA7_PKHA7	rectal	Female	1	10	MR Egger	0.0358663	0.0510638	0.482442	0.030788	0.084817	0.726013	4582	0	0.973933	0	0.00529919	0.0207673
12731_12_PLEKHA7_PKHA7	rectal	Female	1	10	Weighted median	0.0358663	0.0510638	0.482442	-0.0165678	0.0244315	0.497688	4582	0	0.973933	0	0.00529919	0.0207673
12731_12_PLEKHA7_PKHA7	rectal	Female	1	10	IVW-MRE	0.0358663	0.0510638	0.482442	-0.011199	0.0174247	0.520413	4582	0	0.973933	0	0.00529919	0.0207673
12731_12_PLEKHA7_PKHA7	rectal	Female	1	10	Weighted mode	0.0358663	0.0510638	0.482442	-0.0171883	0.0365076	0.648976	4582	0	0.973933	0	0.00529919	0.0207673
12731_12_PLEKHA7_PKHA7	proximal	Female	1	8	MR Egger	-0.012614	0.0460486	0.78414	0.0469832	0.0991415	0.652323	4582	0	0.982628	0	0.00207595	0.0152956
12731_12_PLEKHA7_PKHA7	proximal	Female	1	8	Weighted median	-0.012614	0.0460486	0.78414	0.0114408	0.0303889	0.70656	4582	0	0.982628	0	0.00207595	0.0152956
12731_12_PLEKHA7_PKHA7	proximal	Female	1	8	IVW-MRE	-0.012614	0.0460486	0.78414	0.00741105	0.0199437	0.710192	4582	0	0.982628	0	0.00207595	0.0152956
12731_12_PLEKHA7_PKHA7	proximal	Female	1	8	Weighted mode	-0.012614	0.0460486	0.78414	0.0437654	0.0427037	0.339534	4582	0	0.982628	0	0.00207595	0.0152956
12731_12_PLEKHA7_PKHA7	overall	Male	1	28	MR Egger	-0.00699088	0.0296353	0.813512	-0.0143981	0.0572042	0.803255	4582	0	0.968512	0	0.0218478	0.00963993
12731_12_PLEKHA7_PKHA7	overall	Male	1	28	Weighted median	-0.00699088	0.0296353	0.813512	-0.01021	0.0251919	0.685266	4582	0	0.968512	0	0.0218478	0.00963993
12731_12_PLEKHA7_PKHA7	overall	Male	1	28	IVW-MRE	-0.00699088	0.0296353	0.813512	-0.00952325	0.0156278	0.542273	4582	0	0.968512	0	0.0218478	0.00963993
12731_12_PLEKHA7_PKHA7	overall	Male	1	28	Weighted mode	-0.00699088	0.0296353	0.813512	-0.0236046	0.0400879	0.560875	4582	0	0.968512	0	0.0218478	0.00963993
12731_12_PLEKHA7_PKHA7	colon	Female	1	16	MR Egger	0.0202128	0.0364742	0.579465	0.175635	0.0823871	0.0512197	4582	0	0.984925	0	0.00149849	0.0135763
12731_12_PLEKHA7_PKHA7	colon	Female	1	16	Weighted median	0.0202128	0.0364742	0.579465	0.036852	0.0291505	0.206159	4582	0	0.984925	0	0.00149849	0.0135763
12731_12_PLEKHA7_PKHA7	colon	Female	1	16	IVW-MRE	0.0202128	0.0364742	0.579465	0.00812606	0.0220716	0.712747	4582	0	0.984925	0	0.00149849	0.0135763
12731_12_PLEKHA7_PKHA7	colon	Female	1	16	Weighted mode	0.0202128	0.0364742	0.579465	0.0453004	0.0408137	0.284506	4582	0	0.984925	0	0.00149849	0.0135763
12731_12_PLEKHA7_PKHA7	distal	Female	1	8	MR Egger	0.0662614	0.0492401	0.178406	0.0747539	0.215729	0.740783	4582	0	0.959332	0	0.00379451	0.0368731
12731_12_PLEKHA7_PKHA7	distal	Female	1	8	Weighted median	0.0662614	0.0492401	0.178406	0.0249573	0.0296628	0.400141	4582	0	0.959332	0	0.00379451	0.0368731
12731_12_PLEKHA7_PKHA7	distal	Female	1	8	IVW-MRE	0.0662614	0.0492401	0.178406	0.00237219	0.0199772	0.905478	4582	0	0.959332	0	0.00379451	0.0368731
12731_12_PLEKHA7_PKHA7	distal	Female	1	8	Weighted mode	0.0662614	0.0492401	0.178406	0.0355388	0.0434977	0.440829	4582	0	0.959332	0	0.00379451	0.0368731
12731_12_PLEKHA7_PKHA7	proximal	Male	1	3	MR Egger	0.0132219	0.0487842	0.786369	-0.0943562	0.297202	0.804292	4582	0	0.979653	0	0.0041589	0.0161877
12731_12_PLEKHA7_PKHA7	proximal	Male	1	3	Weighted median	0.0132219	0.0487842	0.786369	0.058259	0.038859	0.133811	4582	0	0.979653	0	0.0041589	0.0161877
12731_12_PLEKHA7_PKHA7	proximal	Male	1	3	IVW-MRE	0.0132219	0.0487842	0.786369	0.0622043	0.0172821	0.000319019	4582	0	0.979653	0	0.0041589	0.0161877
12731_12_PLEKHA7_PKHA7	proximal	Male	1	3	Weighted mode	0.0132219	0.0487842	0.786369	0.0501336	0.0487865	0.412168	4582	0	0.979653	0	0.0041589	0.0161877
12731_12_PLEKHA7_PKHA7	colon	Sex-combined	1	39	MR Egger	0.0120061	0.0258359	0.642142	0.107402	0.0551403	0.0590581	4582	0	0.986781	0	0.00386221	0.00935684
12731_12_PLEKHA7_PKHA7	colon	Sex-combined	1	39	Weighted median	0.0120061	0.0258359	0.642142	0.0195056	0.023184	0.400159	4582	0	0.986781	0	0.00386221	0.00935684
12731_12_PLEKHA7_PKHA7	colon	Sex-combined	1	39	IVW-MRE	0.0120061	0.0258359	0.642142	-0.000564893	0.0143753	0.968654	4582	0	0.986781	0	0.00386221	0.00935684
12731_12_PLEKHA7_PKHA7	colon	Sex-combined	1	39	Weighted mode	0.0120061	0.0258359	0.642142	0.0350312	0.0358281	0.334378	4582	0	0.986781	0	0.00386221	0.00935684
12731_12_PLEKHA7_PKHA7	overall	Sex-combined	1	62	MR Egger	0.018693	0.0212766	0.379634	-0.0305324	0.0476504	0.52412	4582	0	0.973893	0	0.016142	0.00996545
12731_12_PLEKHA7_PKHA7	overall	Sex-combined	1	62	Weighted median	0.018693	0.0212766	0.379634	0.00135956	0.0225577	0.95194	4582	0	0.973893	0	0.016142	0.00996545
12731_12_PLEKHA7_PKHA7	overall	Sex-combined	1	62	IVW-MRE	0.018693	0.0212766	0.379634	-0.00887173	0.0165446	0.591799	4582	0	0.973893	0	0.016142	0.00996545
12731_12_PLEKHA7_PKHA7	overall	Sex-combined	1	62	Weighted mode	0.018693	0.0212766	0.379634	0.0221312	0.0347151	0.526179	4582	0	0.973893	0	0.016142	0.00996545
12731_12_PLEKHA7_PKHA7	rectal	Sex-combined	1	24	MR Egger	0.012766	0.0334347	0.702596	-0.0343225	0.0502789	0.501958	4582	0	0.986315	0	0.00199293	0.0116925
12731_12_PLEKHA7_PKHA7	rectal	Sex-combined	1	24	Weighted median	0.012766	0.0334347	0.702596	-0.0166569	0.0224339	0.457794	4582	0	0.986315	0	0.00199293	0.0116925
12731_12_PLEKHA7_PKHA7	rectal	Sex-combined	1	24	IVW-MRE	0.012766	0.0334347	0.702596	-0.0126607	0.0158279	0.423768	4582	0	0.986315	0	0.00199293	0.0116925
12731_12_PLEKHA7_PKHA7	rectal	Sex-combined	1	24	Weighted mode	0.012766	0.0334347	0.702596	-0.0230262	0.0362394	0.531445	4582	0	0.986315	0	0.00199293	0.0116925
12731_12_PLEKHA7_PKHA7	colon	Male	1	20	MR Egger	-0.00577508	0.0370821	0.87624	0.0712819	0.0776061	0.370497	4582	0	0.981488	0	0.00654121	0.0119708
12731_12_PLEKHA7_PKHA7	colon	Male	1	20	Weighted median	-0.00577508	0.0370821	0.87624	0.0208049	0.0252686	0.410309	4582	0	0.981488	0	0.00654121	0.0119708
12731_12_PLEKHA7_PKHA7	colon	Male	1	20	IVW-MRE	-0.00577508	0.0370821	0.87624	0.00542278	0.0150158	0.717996	4582	0	0.981488	0	0.00654121	0.0119708
12731_12_PLEKHA7_PKHA7	colon	Male	1	20	Weighted mode	-0.00577508	0.0370821	0.87624	0.0184738	0.0407875	0.65573	4582	0	0.981488	0	0.00654121	0.0119708
12731_12_PLEKHA7_PKHA7	rectal	Male	1	10	MR Egger	-0.00927052	0.0445289	0.83508	0.00308919	0.0872252	0.972616	4582	0	0.983178	0	0.00230382	0.0145182
12731_12_PLEKHA7_PKHA7	rectal	Male	1	10	Weighted median	-0.00927052	0.0445289	0.83508	-0.0240746	0.0273048	0.37794	4582	0	0.983178	0	0.00230382	0.0145182
12731_12_PLEKHA7_PKHA7	rectal	Male	1	10	IVW-MRE	-0.00927052	0.0445289	0.83508	-0.0169116	0.0212815	0.42681	4582	0	0.983178	0	0.00230382	0.0145182
12731_12_PLEKHA7_PKHA7	rectal	Male	1	10	Weighted mode	-0.00927052	0.0445289	0.83508	-0.0397084	0.0420128	0.369264	4582	0	0.983178	0	0.00230382	0.0145182
12731_12_PLEKHA7_PKHA7	proximal	Sex-combined	1	21	MR Egger	0.00395137	0.0335866	0.906347	0.13632	0.0696575	0.0652045	4582	0	0.98492	0	0.00417525	0.0109051
12731_12_PLEKHA7_PKHA7	proximal	Sex-combined	1	21	Weighted median	0.00395137	0.0335866	0.906347	0.031476	0.0250238	0.208449	4582	0	0.98492	0	0.00417525	0.0109051
12731_12_PLEKHA7_PKHA7	proximal	Sex-combined	1	21	IVW-MRE	0.00395137	0.0335866	0.906347	0.0120169	0.0170342	0.480525	4582	0	0.98492	0	0.00417525	0.0109051
12731_12_PLEKHA7_PKHA7	proximal	Sex-combined	1	21	Weighted mode	0.00395137	0.0335866	0.906347	0.0388386	0.0378606	0.317219	4582	0	0.98492	0	0.00417525	0.0109051
12731_12_PLEKHA7_PKHA7	distal	Male	1	9	MR Egger	-0.0159574	0.0471125	0.734828	-0.0340424	0.110253	0.766487	4582	0	0.980969	0	0.00325989	0.0157709
12731_12_PLEKHA7_PKHA7	distal	Male	1	9	Weighted median	-0.0159574	0.0471125	0.734828	-0.0168038	0.0280737	0.549465	4582	0	0.980969	0	0.00325989	0.0157709
12731_12_PLEKHA7_PKHA7	distal	Male	1	9	IVW-MRE	-0.0159574	0.0471125	0.734828	-0.0196502	0.0219314	0.370262	4582	0	0.980969	0	0.00325989	0.0157709
12731_12_PLEKHA7_PKHA7	distal	Male	1	9	Weighted mode	-0.0159574	0.0471125	0.734828	-0.00158488	0.0431276	0.971586	4582	0	0.980969	0	0.00325989	0.0157709
12731_12_PLEKHA7_PKHA7	overall	Female	1	23	MR Egger	0.0427052	0.0303951	0.160021	0.0389703	0.0654797	0.558102	4582	0	0.973345	0	0.00128912	0.0253659
12731_12_PLEKHA7_PKHA7	overall	Female	1	23	Weighted median	0.0427052	0.0303951	0.160021	0.0309191	0.0266254	0.245535	4582	0	0.973345	0	0.00128912	0.0253659
12731_12_PLEKHA7_PKHA7	overall	Female	1	23	IVW-MRE	0.0427052	0.0303951	0.160021	0.0159774	0.0174669	0.360334	4582	0	0.973345	0	0.00128912	0.0253659
12731_12_PLEKHA7_PKHA7	overall	Female	1	23	Weighted mode	0.0427052	0.0303951	0.160021	0.032333	0.0438833	0.469033	4582	0	0.973345	0	0.00128912	0.0253659
12731_12_PLEKHA7_PKHA7	distal	Sex-combined	1	23	MR Egger	0.0291793	0.0338906	0.389245	0.00254797	0.0589453	0.96593	4582	0	0.982256	0	0.00189563	0.0158489
12731_12_PLEKHA7_PKHA7	distal	Sex-combined	1	23	Weighted median	0.0291793	0.0338906	0.389245	0.00448494	0.0230186	0.845519	4582	0	0.982256	0	0.00189563	0.0158489
12731_12_PLEKHA7_PKHA7	distal	Sex-combined	1	23	IVW-MRE	0.0291793	0.0338906	0.389245	-0.0100974	0.0151231	0.504335	4582	0	0.982256	0	0.00189563	0.0158489
12731_12_PLEKHA7_PKHA7	distal	Sex-combined	1	23	Weighted mode	0.0291793	0.0338906	0.389245	0.0233994	0.0395868	0.560484	4582	0	0.982256	0	0.00189563	0.0158489
5867_60_ARG1_ARGI1	rectal	Female	1	10	MR Egger	-0.188341	0.260987	0.47051	0.132186	0.0839136	0.153844	5287	5.82924e-21	0.93137	3.22622e-22	0.0515469	0.0170835
5867_60_ARG1_ARGI1	rectal	Female	1	10	Weighted median	-0.188341	0.260987	0.47051	0.00703823	0.0255054	0.782586	5287	5.82924e-21	0.93137	3.22622e-22	0.0515469	0.0170835
5867_60_ARG1_ARGI1	rectal	Female	1	10	IVW-MRE	-0.188341	0.260987	0.47051	-0.0187849	0.0197268	0.340968	5287	5.82924e-21	0.93137	3.22622e-22	0.0515469	0.0170835
5867_60_ARG1_ARGI1	rectal	Female	1	10	Weighted mode	-0.188341	0.260987	0.47051	0.0245513	0.037515	0.529196	5287	5.82924e-21	0.93137	3.22622e-22	0.0515469	0.0170835
5867_60_ARG1_ARGI1	proximal	Female	1	8	MR Egger	-0.0251121	0.234081	0.914567	0.0614547	0.125053	0.64058	5287	6.14594e-21	0.981971	3.30629e-23	0.00528252	0.0127466
5867_60_ARG1_ARGI1	proximal	Female	1	8	Weighted median	-0.0251121	0.234081	0.914567	0.0321724	0.0293712	0.273354	5287	6.14594e-21	0.981971	3.30629e-23	0.00528252	0.0127466
5867_60_ARG1_ARGI1	proximal	Female	1	8	IVW-MRE	-0.0251121	0.234081	0.914567	0.0130312	0.0263113	0.62041	5287	6.14594e-21	0.981971	3.30629e-23	0.00528252	0.0127466
5867_60_ARG1_ARGI1	proximal	Female	1	8	Weighted mode	-0.0251121	0.234081	0.914567	0.0479989	0.0417303	0.287828	5287	6.14594e-21	0.981971	3.30629e-23	0.00528252	0.0127466
5867_60_ARG1_ARGI1	overall	Male	1	28	MR Egger	-0.139013	0.150673	0.356206	0.0117041	0.0732165	0.87423	5288	6.16464e-21	0.984959	9.84671e-24	0.00157313	0.0134674
5867_60_ARG1_ARGI1	overall	Male	1	28	Weighted median	-0.139013	0.150673	0.356206	0.0054255	0.0251644	0.829297	5288	6.16464e-21	0.984959	9.84671e-24	0.00157313	0.0134674
5867_60_ARG1_ARGI1	overall	Male	1	28	IVW-MRE	-0.139013	0.150673	0.356206	0.0125138	0.0223915	0.576254	5288	6.16464e-21	0.984959	9.84671e-24	0.00157313	0.0134674
5867_60_ARG1_ARGI1	overall	Male	1	28	Weighted mode	-0.139013	0.150673	0.356206	0.0353494	0.0512521	0.496258	5288	6.16464e-21	0.984959	9.84671e-24	0.00157313	0.0134674
5867_60_ARG1_ARGI1	colon	Female	1	16	MR Egger	-0.167713	0.18565	0.366323	0.016521	0.0914336	0.859202	5287	5.85778e-21	0.935929	3.12392e-22	0.0499125	0.0141583
5867_60_ARG1_ARGI1	colon	Female	1	16	Weighted median	-0.167713	0.18565	0.366323	-0.0283247	0.0291953	0.331957	5287	5.85778e-21	0.935929	3.12392e-22	0.0499125	0.0141583
5867_60_ARG1_ARGI1	colon	Female	1	16	IVW-MRE	-0.167713	0.18565	0.366323	-0.0208729	0.0224414	0.352315	5287	5.85778e-21	0.935929	3.12392e-22	0.0499125	0.0141583
5867_60_ARG1_ARGI1	colon	Female	1	16	Weighted mode	-0.167713	0.18565	0.366323	-0.0403944	0.0578612	0.49578	5287	5.85778e-21	0.935929	3.12392e-22	0.0499125	0.0141583
5867_60_ARG1_ARGI1	distal	Female	1	8	MR Egger	-0.383857	0.252915	0.129082	0.294782	0.212347	0.214422	5287	5.98305e-21	0.955944	2.34043e-23	0.00373903	0.0403169
5867_60_ARG1_ARGI1	distal	Female	1	8	Weighted median	-0.383857	0.252915	0.129082	-0.0339156	0.030577	0.267351	5287	5.98305e-21	0.955944	2.34043e-23	0.00373903	0.0403169
5867_60_ARG1_ARGI1	distal	Female	1	8	IVW-MRE	-0.383857	0.252915	0.129082	-0.0294137	0.0240874	0.222039	5287	5.98305e-21	0.955944	2.34043e-23	0.00373903	0.0403169
5867_60_ARG1_ARGI1	distal	Female	1	8	Weighted mode	-0.383857	0.252915	0.129082	-0.0377941	0.0543071	0.508911	5287	5.98305e-21	0.955944	2.34043e-23	0.00373903	0.0403169
5867_60_ARG1_ARGI1	proximal	Male	1	3	MR Egger	-0.717489	0.24574	0.00350359	0.327409	0.31701	0.489728	5287	3.11374e-21	0.497499	2.26712e-23	0.00361731	0.498884
5867_60_ARG1_ARGI1	proximal	Male	1	3	Weighted median	-0.717489	0.24574	0.00350359	0.0322519	0.0404155	0.424865	5287	3.11374e-21	0.497499	2.26712e-23	0.00361731	0.498884
5867_60_ARG1_ARGI1	proximal	Male	1	3	IVW-MRE	-0.717489	0.24574	0.00350359	0.0286563	0.034209	0.402209	5287	3.11374e-21	0.497499	2.26712e-23	0.00361731	0.498884
5867_60_ARG1_ARGI1	proximal	Male	1	3	Weighted mode	-0.717489	0.24574	0.00350359	0.0501136	0.0536732	0.449035	5287	3.11374e-21	0.497499	2.26712e-23	0.00361731	0.498884
5867_60_ARG1_ARGI1	colon	Sex-combined	1	39	MR Egger	-0.286099	0.131839	0.0300017	0.0522136	0.0727873	0.477666	5291	5.79469e-21	0.92585	1.09766e-23	0.00175306	0.072397
5867_60_ARG1_ARGI1	colon	Sex-combined	1	39	Weighted median	-0.286099	0.131839	0.0300017	0.0561197	0.0234952	0.0169147	5291	5.79469e-21	0.92585	1.09766e-23	0.00175306	0.072397
5867_60_ARG1_ARGI1	colon	Sex-combined	1	39	IVW-MRE	-0.286099	0.131839	0.0300017	0.0157076	0.021675	0.468643	5291	5.79469e-21	0.92585	1.09766e-23	0.00175306	0.072397
5867_60_ARG1_ARGI1	colon	Sex-combined	1	39	Weighted mode	-0.286099	0.131839	0.0300017	0.0736802	0.0434274	0.0979446	5291	5.79469e-21	0.92585	1.09766e-23	0.00175306	0.072397
5867_60_ARG1_ARGI1	overall	Sex-combined	1	62	MR Egger	-0.126457	0.107623	0.239995	0.0228246	0.0526027	0.665913	5291	6.16712e-21	0.985355	1.51892e-23	0.00242674	0.0122186
5867_60_ARG1_ARGI1	overall	Sex-combined	1	62	Weighted median	-0.126457	0.107623	0.239995	0.00178008	0.0223364	0.936481	5291	6.16712e-21	0.985355	1.51892e-23	0.00242674	0.0122186
5867_60_ARG1_ARGI1	overall	Sex-combined	1	62	IVW-MRE	-0.126457	0.107623	0.239995	-0.00202391	0.0183104	0.911986	5291	6.16712e-21	0.985355	1.51892e-23	0.00242674	0.0122186
5867_60_ARG1_ARGI1	overall	Sex-combined	1	62	Weighted mode	-0.126457	0.107623	0.239995	0.0479245	0.0407489	0.244128	5291	6.16712e-21	0.985355	1.51892e-23	0.00242674	0.0122186
5867_60_ARG1_ARGI1	rectal	Sex-combined	1	24	MR Egger	-0.0439462	0.1713	0.79753	0.000355404	0.0602807	0.995349	5291	6.17789e-21	0.987076	2.00844e-23	0.0032089	0.00971488
5867_60_ARG1_ARGI1	rectal	Sex-combined	1	24	Weighted median	-0.0439462	0.1713	0.79753	0.0179621	0.0229505	0.433834	5291	6.17789e-21	0.987076	2.00844e-23	0.0032089	0.00971488
5867_60_ARG1_ARGI1	rectal	Sex-combined	1	24	IVW-MRE	-0.0439462	0.1713	0.79753	0.00269619	0.018816	0.886059	5291	6.17789e-21	0.987076	2.00844e-23	0.0032089	0.00971488
5867_60_ARG1_ARGI1	rectal	Sex-combined	1	24	Weighted mode	-0.0439462	0.1713	0.79753	0.0302698	0.035666	0.404795	5291	6.17789e-21	0.987076	2.00844e-23	0.0032089	0.00971488
5867_60_ARG1_ARGI1	colon	Male	1	20	MR Egger	-0.403587	0.188341	0.0321246	0.132227	0.109866	0.244361	5287	5.62323e-21	0.898455	1.48891e-23	0.00237792	0.099167
5867_60_ARG1_ARGI1	colon	Male	1	20	Weighted median	-0.403587	0.188341	0.0321246	0.0320817	0.0271901	0.238038	5287	5.62323e-21	0.898455	1.48891e-23	0.00237792	0.099167
5867_60_ARG1_ARGI1	colon	Male	1	20	IVW-MRE	-0.403587	0.188341	0.0321246	0.0260485	0.0264098	0.323978	5287	5.62323e-21	0.898455	1.48891e-23	0.00237792	0.099167
5867_60_ARG1_ARGI1	colon	Male	1	20	Weighted mode	-0.403587	0.188341	0.0321246	0.0470899	0.0417555	0.273466	5287	5.62323e-21	0.898455	1.48891e-23	0.00237792	0.099167
5867_60_ARG1_ARGI1	rectal	Male	1	10	MR Egger	0.0044843	0.227803	0.984295	-0.122119	0.118539	0.333054	5287	6.16726e-21	0.985378	1.36675e-23	0.00218361	0.0124387
5867_60_ARG1_ARGI1	rectal	Male	1	10	Weighted median	0.0044843	0.227803	0.984295	-0.00175484	0.0291509	0.951998	5287	6.16726e-21	0.985378	1.36675e-23	0.00218361	0.0124387
5867_60_ARG1_ARGI1	rectal	Male	1	10	IVW-MRE	0.0044843	0.227803	0.984295	0.00154695	0.0307403	0.959865	5287	6.16726e-21	0.985378	1.36675e-23	0.00218361	0.0124387
5867_60_ARG1_ARGI1	rectal	Male	1	10	Weighted mode	0.0044843	0.227803	0.984295	-0.0397765	0.0423062	0.371661	5287	6.16726e-21	0.985378	1.36675e-23	0.00218361	0.0124387
5867_60_ARG1_ARGI1	proximal	Sex-combined	1	21	MR Egger	-0.363229	0.169507	0.0321246	0.111507	0.0678355	0.116664	5291	5.71095e-21	0.912471	1.02933e-23	0.00164377	0.0858855
5867_60_ARG1_ARGI1	proximal	Sex-combined	1	21	Weighted median	-0.363229	0.169507	0.0321246	0.0266512	0.0240678	0.268147	5291	5.71095e-21	0.912471	1.02933e-23	0.00164377	0.0858855
5867_60_ARG1_ARGI1	proximal	Sex-combined	1	21	IVW-MRE	-0.363229	0.169507	0.0321246	0.0144288	0.015411	0.349139	5291	5.71095e-21	0.912471	1.02933e-23	0.00164377	0.0858855
5867_60_ARG1_ARGI1	proximal	Sex-combined	1	21	Weighted mode	-0.363229	0.169507	0.0321246	0.0541192	0.0438337	0.23127	5291	5.71095e-21	0.912471	1.02933e-23	0.00164377	0.0858855
5867_60_ARG1_ARGI1	distal	Male	1	9	MR Egger	-0.243049	0.242152	0.315521	0.055013	0.215409	0.805765	5287	6.1043e-21	0.975318	1.56376e-23	0.00249828	0.0221835
5867_60_ARG1_ARGI1	distal	Male	1	9	Weighted median	-0.243049	0.242152	0.315521	-0.049848	0.0293291	0.0892046	5287	6.1043e-21	0.975318	1.56376e-23	0.00249828	0.0221835
5867_60_ARG1_ARGI1	distal	Male	1	9	IVW-MRE	-0.243049	0.242152	0.315521	0.00937922	0.0428624	0.826789	5287	6.1043e-21	0.975318	1.56376e-23	0.00249828	0.0221835
5867_60_ARG1_ARGI1	distal	Male	1	9	Weighted mode	-0.243049	0.242152	0.315521	-0.0714455	0.041809	0.125854	5287	6.1043e-21	0.975318	1.56376e-23	0.00249828	0.0221835
5867_60_ARG1_ARGI1	overall	Female	1	23	MR Egger	-0.102242	0.155157	0.509922	0.0786637	0.0719673	0.286754	5287	5.73954e-21	0.917039	4.59021e-22	0.0733402	0.00962096
5867_60_ARG1_ARGI1	overall	Female	1	23	Weighted median	-0.102242	0.155157	0.509922	-0.0315872	0.0289563	0.275336	5287	5.73954e-21	0.917039	4.59021e-22	0.0733402	0.00962096
5867_60_ARG1_ARGI1	overall	Female	1	23	IVW-MRE	-0.102242	0.155157	0.509922	-0.0233515	0.0210882	0.268154	5287	5.73954e-21	0.917039	4.59021e-22	0.0733402	0.00962096
5867_60_ARG1_ARGI1	overall	Female	1	23	Weighted mode	-0.102242	0.155157	0.509922	-0.0668527	0.0676576	0.333845	5287	5.73954e-21	0.917039	4.59021e-22	0.0733402	0.00962096
5867_60_ARG1_ARGI1	distal	Sex-combined	1	23	MR Egger	-0.307623	0.173991	0.077054	0.0259664	0.0910746	0.778352	5291	5.96795e-21	0.953532	1.26521e-23	0.00202105	0.0444467
5867_60_ARG1_ARGI1	distal	Sex-combined	1	23	Weighted median	-0.307623	0.173991	0.077054	0.0341324	0.0247652	0.168128	5291	5.96795e-21	0.953532	1.26521e-23	0.00202105	0.0444467
5867_60_ARG1_ARGI1	distal	Sex-combined	1	23	IVW-MRE	-0.307623	0.173991	0.077054	0.0173615	0.0252725	0.4921	5291	5.96795e-21	0.953532	1.26521e-23	0.00202105	0.0444467
5867_60_ARG1_ARGI1	distal	Sex-combined	1	23	Weighted mode	-0.307623	0.173991	0.077054	0.0611764	0.0538468	0.268132	5291	5.96795e-21	0.953532	1.26521e-23	0.00202105	0.0444467
8660_5_OLFML3_OLFL3	rectal	Female	1	10	MR Egger	0.149302	0.24275	0.538525	-0.149638	0.0896185	0.133524	4384	7.57827e-17	0.984963	1.63192e-19	0.00212092	0.012916
8660_5_OLFML3_OLFL3	rectal	Female	1	10	Weighted median	0.149302	0.24275	0.538525	-0.0354036	0.0244385	0.147426	4384	7.57827e-17	0.984963	1.63192e-19	0.00212092	0.012916
8660_5_OLFML3_OLFL3	rectal	Female	1	10	IVW-MRE	0.149302	0.24275	0.538525	-0.0233568	0.015092	0.121713	4384	7.57827e-17	0.984963	1.63192e-19	0.00212092	0.012916
8660_5_OLFML3_OLFL3	rectal	Female	1	10	Weighted mode	0.149302	0.24275	0.538525	-0.0309982	0.0334192	0.377842	4384	7.57827e-17	0.984963	1.63192e-19	0.00212092	0.012916
8660_5_OLFML3_OLFL3	proximal	Female	1	8	MR Egger	0.0247046	0.216971	0.909348	-0.068189	0.136473	0.635112	4385	7.60417e-17	0.988316	1.26923e-19	0.00164952	0.0100349
8660_5_OLFML3_OLFL3	proximal	Female	1	8	Weighted median	0.0247046	0.216971	0.909348	-0.0353067	0.0317159	0.265615	4385	7.60417e-17	0.988316	1.26923e-19	0.00164952	0.0100349
8660_5_OLFML3_OLFL3	proximal	Female	1	8	IVW-MRE	0.0247046	0.216971	0.909348	-0.0279796	0.0285915	0.327778	4385	7.60417e-17	0.988316	1.26923e-19	0.00164952	0.0100349
8660_5_OLFML3_OLFL3	proximal	Female	1	8	Weighted mode	0.0247046	0.216971	0.909348	-0.0340952	0.0473394	0.494725	4385	7.60417e-17	0.988316	1.26923e-19	0.00164952	0.0100349
8660_5_OLFML3_OLFL3	overall	Male	1	28	MR Egger	-0.0698174	0.142857	0.625039	-0.127152	0.0591511	0.0410648	4387	7.61367e-17	0.989562	2.19434e-19	0.00285194	0.00758625
8660_5_OLFML3_OLFL3	overall	Male	1	28	Weighted median	-0.0698174	0.142857	0.625039	-0.0171853	0.024819	0.488669	4387	7.61367e-17	0.989562	2.19434e-19	0.00285194	0.00758625
8660_5_OLFML3_OLFL3	overall	Male	1	28	IVW-MRE	-0.0698174	0.142857	0.625039	-0.0208108	0.0151492	0.169528	4387	7.61367e-17	0.989562	2.19434e-19	0.00285194	0.00758625
8660_5_OLFML3_OLFL3	overall	Male	1	28	Weighted mode	-0.0698174	0.142857	0.625039	-0.0229838	0.0413447	0.582852	4387	7.61367e-17	0.989562	2.19434e-19	0.00285194	0.00758625
8660_5_OLFML3_OLFL3	colon	Female	1	16	MR Egger	0.269603	0.174006	0.12129	-0.0661105	0.0929507	0.488616	4387	7.48022e-17	0.972208	1.36061e-19	0.00176813	0.0260242
8660_5_OLFML3_OLFL3	colon	Female	1	16	Weighted median	0.269603	0.174006	0.12129	0.013492	0.0310376	0.66378	4387	7.48022e-17	0.972208	1.36061e-19	0.00176813	0.0260242
8660_5_OLFML3_OLFL3	colon	Female	1	16	IVW-MRE	0.269603	0.174006	0.12129	0.00243565	0.0231534	0.91622	4387	7.48022e-17	0.972208	1.36061e-19	0.00176813	0.0260242
8660_5_OLFML3_OLFL3	colon	Female	1	16	Weighted mode	0.269603	0.174006	0.12129	0.0248446	0.0536546	0.649978	4387	7.48022e-17	0.972208	1.36061e-19	0.00176813	0.0260242
8660_5_OLFML3_OLFL3	distal	Female	1	8	MR Egger	0.508056	0.238453	0.0331196	-0.238975	0.223532	0.326143	4384	6.91879e-17	0.899243	1.54694e-19	0.00200959	0.0987471
8660_5_OLFML3_OLFL3	distal	Female	1	8	Weighted median	0.508056	0.238453	0.0331196	-0.0260525	0.0309191	0.399451	4384	6.91879e-17	0.899243	1.54694e-19	0.00200959	0.0987471
8660_5_OLFML3_OLFL3	distal	Female	1	8	IVW-MRE	0.508056	0.238453	0.0331196	-0.0158622	0.018292	0.385849	4384	6.91879e-17	0.899243	1.54694e-19	0.00200959	0.0987471
8660_5_OLFML3_OLFL3	distal	Female	1	8	Weighted mode	0.508056	0.238453	0.0331196	-0.0391103	0.046795	0.430879	4384	6.91879e-17	0.899243	1.54694e-19	0.00200959	0.0987471
8660_5_OLFML3_OLFL3	proximal	Male	1	3	MR Egger	0.129968	0.234157	0.578863	-0.14348	0.306601	0.721354	4386	7.58223e-17	0.985475	1.7869e-19	0.00232234	0.0122026
8660_5_OLFML3_OLFL3	proximal	Male	1	3	Weighted median	0.129968	0.234157	0.578863	-0.0462596	0.0380521	0.224103	4386	7.58223e-17	0.985475	1.7869e-19	0.00232234	0.0122026
8660_5_OLFML3_OLFL3	proximal	Male	1	3	IVW-MRE	0.129968	0.234157	0.578863	-0.0416528	0.00968038	1.68644e-05	4386	7.58223e-17	0.985475	1.7869e-19	0.00232234	0.0122026
8660_5_OLFML3_OLFL3	proximal	Male	1	3	Weighted mode	0.129968	0.234157	0.578863	-0.0500699	0.0451406	0.382856	4386	7.58223e-17	0.985475	1.7869e-19	0.00232234	0.0122026
8660_5_OLFML3_OLFL3	colon	Sex-combined	1	39	MR Egger	0.10956	0.123523	0.375102	-0.0885514	0.0727173	0.231028	4387	7.61613e-17	0.98988	1.4686e-19	0.00190868	0.00821141
8660_5_OLFML3_OLFL3	colon	Sex-combined	1	39	Weighted median	0.10956	0.123523	0.375102	-0.0181826	0.0261611	0.487039	4387	7.61613e-17	0.98988	1.4686e-19	0.00190868	0.00821141
8660_5_OLFML3_OLFL3	colon	Sex-combined	1	39	IVW-MRE	0.10956	0.123523	0.375102	-0.00613833	0.0220081	0.780312	4387	7.61613e-17	0.98988	1.4686e-19	0.00190868	0.00821141
8660_5_OLFML3_OLFL3	colon	Sex-combined	1	39	Weighted mode	0.10956	0.123523	0.375102	-0.0329235	0.0408022	0.424744	4387	7.61613e-17	0.98988	1.4686e-19	0.00190868	0.00821141
8660_5_OLFML3_OLFL3	overall	Sex-combined	1	62	MR Egger	0.118153	0.102041	0.246907	-0.10939	0.0435221	0.0146585	4387	7.6187e-17	0.990203	8.18516e-20	0.00106374	0.00873319
8660_5_OLFML3_OLFL3	overall	Sex-combined	1	62	Weighted median	0.118153	0.102041	0.246907	-0.0266986	0.0220527	0.226021	4387	7.6187e-17	0.990203	8.18516e-20	0.00106374	0.00873319
8660_5_OLFML3_OLFL3	overall	Sex-combined	1	62	IVW-MRE	0.118153	0.102041	0.246907	-0.00118568	0.0158411	0.940335	4387	7.6187e-17	0.990203	8.18516e-20	0.00106374	0.00873319
8660_5_OLFML3_OLFL3	overall	Sex-combined	1	62	Weighted mode	0.118153	0.102041	0.246907	-0.0377285	0.0347775	0.282255	4387	7.6187e-17	0.990203	8.18516e-20	0.00106374	0.00873319
8660_5_OLFML3_OLFL3	rectal	Sex-combined	1	24	MR Egger	0.0988185	0.158969	0.534191	-0.0869817	0.0492594	0.0913076	4387	7.60302e-17	0.988165	2.19986e-19	0.00285907	0.00897636
8660_5_OLFML3_OLFL3	rectal	Sex-combined	1	24	Weighted median	0.0988185	0.158969	0.534191	-0.0363626	0.0226296	0.108086	4387	7.60302e-17	0.988165	2.19986e-19	0.00285907	0.00897636
8660_5_OLFML3_OLFL3	rectal	Sex-combined	1	24	IVW-MRE	0.0988185	0.158969	0.534191	-0.0403062	0.0142508	0.00467881	4387	7.60302e-17	0.988165	2.19986e-19	0.00285907	0.00897636
8660_5_OLFML3_OLFL3	rectal	Sex-combined	1	24	Weighted mode	0.0988185	0.158969	0.534191	-0.0322228	0.0337741	0.34997	4387	7.60302e-17	0.988165	2.19986e-19	0.00285907	0.00897636
8660_5_OLFML3_OLFL3	colon	Male	1	20	MR Egger	-0.0429646	0.177229	0.808451	-0.032363	0.0964852	0.741186	4387	7.60894e-17	0.988937	1.99314e-19	0.0025904	0.00847284
8660_5_OLFML3_OLFL3	colon	Male	1	20	Weighted median	-0.0429646	0.177229	0.808451	-0.0287088	0.0274347	0.295357	4387	7.60894e-17	0.988937	1.99314e-19	0.0025904	0.00847284
8660_5_OLFML3_OLFL3	colon	Male	1	20	IVW-MRE	-0.0429646	0.177229	0.808451	-0.0190339	0.0222666	0.392652	4387	7.60894e-17	0.988937	1.99314e-19	0.0025904	0.00847284
8660_5_OLFML3_OLFL3	colon	Male	1	20	Weighted mode	-0.0429646	0.177229	0.808451	-0.0414364	0.0384137	0.294231	4387	7.60894e-17	0.988937	1.99314e-19	0.0025904	0.00847284
8660_5_OLFML3_OLFL3	rectal	Male	1	10	MR Egger	0.0708915	0.212675	0.738883	-0.145415	0.0812864	0.111422	4387	7.59013e-17	0.986505	2.19815e-19	0.00285688	0.0106378
8660_5_OLFML3_OLFL3	rectal	Male	1	10	Weighted median	0.0708915	0.212675	0.738883	-0.0427849	0.0289018	0.138779	4387	7.59013e-17	0.986505	2.19815e-19	0.00285688	0.0106378
8660_5_OLFML3_OLFL3	rectal	Male	1	10	IVW-MRE	0.0708915	0.212675	0.738883	-0.0611091	0.0210984	0.00377493	4387	7.59013e-17	0.986505	2.19815e-19	0.00285688	0.0106378
8660_5_OLFML3_OLFL3	rectal	Male	1	10	Weighted mode	0.0708915	0.212675	0.738883	-0.0334685	0.0425882	0.45214	4387	7.59013e-17	0.986505	2.19815e-19	0.00285688	0.0106378
8660_5_OLFML3_OLFL3	proximal	Sex-combined	1	21	MR Egger	0.0601504	0.160043	0.707037	-0.0809489	0.0827297	0.340135	4387	7.62375e-17	0.990864	1.00724e-19	0.00130904	0.00782717
8660_5_OLFML3_OLFL3	proximal	Sex-combined	1	21	Weighted median	0.0601504	0.160043	0.707037	-0.0250908	0.0261346	0.337024	4387	7.62375e-17	0.990864	1.00724e-19	0.00130904	0.00782717
8660_5_OLFML3_OLFL3	proximal	Sex-combined	1	21	IVW-MRE	0.0601504	0.160043	0.707037	-0.0274165	0.0209441	0.190525	4387	7.62375e-17	0.990864	1.00724e-19	0.00130904	0.00782717
8660_5_OLFML3_OLFL3	proximal	Sex-combined	1	21	Weighted mode	0.0601504	0.160043	0.707037	-0.0221901	0.0438682	0.618501	4387	7.62375e-17	0.990864	1.00724e-19	0.00130904	0.00782717
8660_5_OLFML3_OLFL3	distal	Male	1	9	MR Egger	-0.233083	0.225564	0.301448	-0.0325865	0.0952693	0.742355	4385	7.52378e-17	0.977876	3.37754e-19	0.00438966	0.0177346
8660_5_OLFML3_OLFL3	distal	Male	1	9	Weighted median	-0.233083	0.225564	0.301448	-0.0206493	0.0254273	0.416739	4385	7.52378e-17	0.977876	3.37754e-19	0.00438966	0.0177346
8660_5_OLFML3_OLFL3	distal	Male	1	9	IVW-MRE	-0.233083	0.225564	0.301448	-0.0263731	0.0120147	0.0281588	4385	7.52378e-17	0.977876	3.37754e-19	0.00438966	0.0177346
8660_5_OLFML3_OLFL3	distal	Male	1	9	Weighted mode	-0.233083	0.225564	0.301448	-0.0162604	0.038081	0.680643	4385	7.52378e-17	0.977876	3.37754e-19	0.00438966	0.0177346
8660_5_OLFML3_OLFL3	overall	Female	1	23	MR Egger	0.313641	0.147154	0.0330573	-0.0535098	0.0674366	0.436371	4387	7.21583e-17	0.937855	1.26912e-19	0.0016489	0.0604961
8660_5_OLFML3_OLFL3	overall	Female	1	23	Weighted median	0.313641	0.147154	0.0330573	-0.0261141	0.0265911	0.326068	4387	7.21583e-17	0.937855	1.26912e-19	0.0016489	0.0604961
8660_5_OLFML3_OLFL3	overall	Female	1	23	IVW-MRE	0.313641	0.147154	0.0330573	-0.00997869	0.0181345	0.58214	4387	7.21583e-17	0.937855	1.26912e-19	0.0016489	0.0604961
8660_5_OLFML3_OLFL3	overall	Female	1	23	Weighted mode	0.313641	0.147154	0.0330573	-0.0520576	0.0510755	0.319173	4387	7.21583e-17	0.937855	1.26912e-19	0.0016489	0.0604961
8660_5_OLFML3_OLFL3	distal	Sex-combined	1	23	MR Egger	0.119227	0.163265	0.465229	-0.0841344	0.060808	0.18101	4387	7.59909e-17	0.987659	1.95525e-19	0.00254115	0.00979967
8660_5_OLFML3_OLFL3	distal	Sex-combined	1	23	Weighted median	0.119227	0.163265	0.465229	-0.0130787	0.0230132	0.569822	4387	7.59909e-17	0.987659	1.95525e-19	0.00254115	0.00979967
8660_5_OLFML3_OLFL3	distal	Sex-combined	1	23	IVW-MRE	0.119227	0.163265	0.465229	-0.00545301	0.0142776	0.702515	4387	7.59909e-17	0.987659	1.95525e-19	0.00254115	0.00979967
8660_5_OLFML3_OLFL3	distal	Sex-combined	1	23	Weighted mode	0.119227	0.163265	0.465229	-0.0253372	0.0395212	0.528078	4387	7.59909e-17	0.987659	1.95525e-19	0.00254115	0.00979967
8970_9_RIPK2_RIPK2	rectal	Female	1	20	MR Egger	-0.623223	0.382701	0.103423	-0.00877079	0.0621931	0.889416	4973	3.01139e-05	0.943104	8.03641e-08	0.00251629	0.0543498
8970_9_RIPK2_RIPK2	rectal	Female	1	20	Weighted median	-0.623223	0.382701	0.103423	-0.0187539	0.0177535	0.290808	4973	3.01139e-05	0.943104	8.03641e-08	0.00251629	0.0543498
8970_9_RIPK2_RIPK2	rectal	Female	1	20	IVW-MRE	-0.623223	0.382701	0.103423	-0.00664041	0.0102984	0.519057	4973	3.01139e-05	0.943104	8.03641e-08	0.00251629	0.0543498
8970_9_RIPK2_RIPK2	rectal	Female	1	20	Weighted mode	-0.623223	0.382701	0.103423	-0.0399018	0.0292991	0.189167	4973	3.01139e-05	0.943104	8.03641e-08	0.00251629	0.0543498
8970_9_RIPK2_RIPK2	proximal	Female	1	16	MR Egger	-0.364929	0.341232	0.284869	0.0814692	0.0673764	0.246624	4973	3.12395e-05	0.978354	6.18002e-08	0.00193525	0.0196792
8970_9_RIPK2_RIPK2	proximal	Female	1	16	Weighted median	-0.364929	0.341232	0.284869	0.000896677	0.0200992	0.964416	4973	3.12395e-05	0.978354	6.18002e-08	0.00193525	0.0196792
8970_9_RIPK2_RIPK2	proximal	Female	1	16	IVW-MRE	-0.364929	0.341232	0.284869	0.00216238	0.0102491	0.832901	4973	3.12395e-05	0.978354	6.18002e-08	0.00193525	0.0196792
8970_9_RIPK2_RIPK2	proximal	Female	1	16	Weighted mode	-0.364929	0.341232	0.284869	0.00283266	0.0327291	0.932175	4973	3.12395e-05	0.978354	6.18002e-08	0.00193525	0.0196792
8970_9_RIPK2_RIPK2	overall	Male	1	56	MR Egger	-0.0580569	0.221564	0.793297	-0.0146187	0.0435006	0.738129	4973	3.15112e-05	0.986865	8.43917e-08	0.00264287	0.0104603
8970_9_RIPK2_RIPK2	overall	Male	1	56	Weighted median	-0.0580569	0.221564	0.793297	0.0129782	0.0186628	0.486801	4973	3.15112e-05	0.986865	8.43917e-08	0.00264287	0.0104603
8970_9_RIPK2_RIPK2	overall	Male	1	56	IVW-MRE	-0.0580569	0.221564	0.793297	-0.00919375	0.0130531	0.481225	4973	3.15112e-05	0.986865	8.43917e-08	0.00264287	0.0104603
8970_9_RIPK2_RIPK2	overall	Male	1	56	Weighted mode	-0.0580569	0.221564	0.793297	0.0249993	0.0372251	0.504667	4973	3.15112e-05	0.986865	8.43917e-08	0.00264287	0.0104603
8970_9_RIPK2_RIPK2	colon	Female	1			-0.219194	0.270142	0.417134				4973	3.14454e-05	0.984803	5.21788e-08	0.00163399	0.0135313
8970_9_RIPK2_RIPK2	distal	Female	1			-0.0402844	0.368483	0.912945				4973	3.1375e-05	0.982597	5.87622e-08	0.00184015	0.015531
8970_9_RIPK2_RIPK2	proximal	Male	1	6	MR Egger	-0.362559	0.363744	0.318889	0.017159	0.210453	0.938934	4973	3.10171e-05	0.97139	5.59857e-08	0.00175308	0.0268262
8970_9_RIPK2_RIPK2	proximal	Male	1	6	Weighted median	-0.362559	0.363744	0.318889	0.0280847	0.027353	0.304538	4973	3.10171e-05	0.97139	5.59857e-08	0.00175308	0.0268262
8970_9_RIPK2_RIPK2	proximal	Male	1	6	IVW-MRE	-0.362559	0.363744	0.318889	0.0344649	0.00999176	0.000561982	4973	3.10171e-05	0.97139	5.59857e-08	0.00175308	0.0268262
8970_9_RIPK2_RIPK2	proximal	Male	1	6	Weighted mode	-0.362559	0.363744	0.318889	0.0187866	0.0363859	0.62765	4973	3.10171e-05	0.97139	5.59857e-08	0.00175308	0.0268262
8970_9_RIPK2_RIPK2	colon	Sex-combined	1	78	MR Egger	-0.184834	0.191943	0.335566	0.0509481	0.0383322	0.187785	4973	3.15312e-05	0.98749	4.14577e-08	0.00129826	0.0111806
8970_9_RIPK2_RIPK2	colon	Sex-combined	1	78	Weighted median	-0.184834	0.191943	0.335566	0.0243007	0.0164025	0.138467	4973	3.15312e-05	0.98749	4.14577e-08	0.00129826	0.0111806
8970_9_RIPK2_RIPK2	colon	Sex-combined	1	78	IVW-MRE	-0.184834	0.191943	0.335566	0.00879836	0.0105793	0.405603	4973	3.15312e-05	0.98749	4.14577e-08	0.00129826	0.0111806
8970_9_RIPK2_RIPK2	colon	Sex-combined	1	78	Weighted mode	-0.184834	0.191943	0.335566	0.0396126	0.0301101	0.192215	4973	3.15312e-05	0.98749	4.14577e-08	0.00129826	0.0111806
8970_9_RIPK2_RIPK2	overall	Sex-combined	1			-0.195498	0.158768	0.218194				4973	3.14535e-05	0.985056	4.86509e-08	0.00152351	0.0133894
8970_9_RIPK2_RIPK2	rectal	Sex-combined	1	48	MR Egger	-0.200237	0.24763	0.418738	-0.0438871	0.0343583	0.207893	4973	3.132e-05	0.980874	5.61719e-08	0.00175901	0.0173361
8970_9_RIPK2_RIPK2	rectal	Sex-combined	1	48	Weighted median	-0.200237	0.24763	0.418738	-0.0341648	0.0157393	0.0299562	4973	3.132e-05	0.980874	5.61719e-08	0.00175901	0.0173361
8970_9_RIPK2_RIPK2	rectal	Sex-combined	1	48	IVW-MRE	-0.200237	0.24763	0.418738	-0.0242369	0.0106399	0.0227312	4973	3.132e-05	0.980874	5.61719e-08	0.00175901	0.0173361
8970_9_RIPK2_RIPK2	rectal	Sex-combined	1	48	Weighted mode	-0.200237	0.24763	0.418738	-0.025	0.0271922	0.362592	4973	3.132e-05	0.980874	5.61719e-08	0.00175901	0.0173361
8970_9_RIPK2_RIPK2	colon	Male	1	40	MR Egger	-0.131517	0.273697	0.630858	0.0311909	0.055407	0.576782	4973	3.14514e-05	0.984991	4.87274e-08	0.00152591	0.0134513
8970_9_RIPK2_RIPK2	colon	Male	1	40	Weighted median	-0.131517	0.273697	0.630858	0.0108157	0.0178167	0.543816	4973	3.14514e-05	0.984991	4.87274e-08	0.00152591	0.0134513
8970_9_RIPK2_RIPK2	colon	Male	1	40	IVW-MRE	-0.131517	0.273697	0.630858	0.00833644	0.00974452	0.392274	4973	3.14514e-05	0.984991	4.87274e-08	0.00152591	0.0134513
8970_9_RIPK2_RIPK2	colon	Male	1	40	Weighted mode	-0.131517	0.273697	0.630858	-0.0463935	0.0392914	0.244851	4973	3.14514e-05	0.984991	4.87274e-08	0.00152591	0.0134513
8970_9_RIPK2_RIPK2	rectal	Male	1	20	MR Egger	0.0331754	0.328199	0.919485	-0.0360234	0.0657896	0.590724	4973	3.14129e-05	0.983787	6.00527e-08	0.00188058	0.0143008
8970_9_RIPK2_RIPK2	rectal	Male	1	20	Weighted median	0.0331754	0.328199	0.919485	-0.0145218	0.0213506	0.496404	4973	3.14129e-05	0.983787	6.00527e-08	0.00188058	0.0143008
8970_9_RIPK2_RIPK2	rectal	Male	1	20	IVW-MRE	0.0331754	0.328199	0.919485	-0.0247701	0.0164748	0.132707	4973	3.14129e-05	0.983787	6.00527e-08	0.00188058	0.0143008
8970_9_RIPK2_RIPK2	rectal	Male	1	20	Weighted mode	0.0331754	0.328199	0.919485	0.0108638	0.0322391	0.739829	4973	3.14129e-05	0.983787	6.00527e-08	0.00188058	0.0143008
8970_9_RIPK2_RIPK2	proximal	Sex-combined	1			-0.376777	0.25	0.131783				4973	3.10851e-05	0.973518	5.71359e-08	0.00178913	0.0246613
8970_9_RIPK2_RIPK2	distal	Male	1	18	MR Egger	0.007109	0.349526	0.983773	0.00118402	0.0729058	0.987243	4973	3.13947e-05	0.983215	6.3547e-08	0.00199001	0.0147634
8970_9_RIPK2_RIPK2	distal	Male	1	18	Weighted median	0.007109	0.349526	0.983773	0.00835219	0.0199581	0.675592	4973	3.13947e-05	0.983215	6.3547e-08	0.00199001	0.0147634
8970_9_RIPK2_RIPK2	distal	Male	1	18	IVW-MRE	0.007109	0.349526	0.983773	-0.00399429	0.0150751	0.79104	4973	3.13947e-05	0.983215	6.3547e-08	0.00199001	0.0147634
8970_9_RIPK2_RIPK2	distal	Male	1	18	Weighted mode	0.007109	0.349526	0.983773	0.019692	0.0339508	0.569513	4973	3.13947e-05	0.983215	6.3547e-08	0.00199001	0.0147634
8970_9_RIPK2_RIPK2	overall	Female	1			-0.359005	0.228673	0.116427				4973	3.11087e-05	0.97426	5.5537e-08	0.00173906	0.0239702
8970_9_RIPK2_RIPK2	distal	Sex-combined	1	46	MR Egger	-0.0225118	0.25237	0.928921	0.0270226	0.0426338	0.529473	4973	3.15403e-05	0.987774	4.29948e-08	0.00134639	0.0108481
8970_9_RIPK2_RIPK2	distal	Sex-combined	1	46	Weighted median	-0.0225118	0.25237	0.928921	0.0166919	0.0162796	0.30521	4973	3.15403e-05	0.987774	4.29948e-08	0.00134639	0.0108481
8970_9_RIPK2_RIPK2	distal	Sex-combined	1	46	IVW-MRE	-0.0225118	0.25237	0.928921	0.0065129	0.0110877	0.556935	4973	3.15403e-05	0.987774	4.29948e-08	0.00134639	0.0108481
8970_9_RIPK2_RIPK2	distal	Sex-combined	1	46	Weighted mode	-0.0225118	0.25237	0.928921	0.0321362	0.0325248	0.328411	4973	3.15403e-05	0.987774	4.29948e-08	0.00134639	0.0108481
6247_9_SIRPB1_SIRB1	rectal	Female	1	10	MR Egger	0.0317824	0.0257754	0.217557	0.0240593	0.0726949	0.749175	6827	0	0.972195	0	0.00369142	0.0241131
6247_9_SIRPB1_SIRB1	rectal	Female	1	10	Weighted median	0.0317824	0.0257754	0.217557	0.0108032	0.0202217	0.593178	6827	0	0.972195	0	0.00369142	0.0241131
6247_9_SIRPB1_SIRB1	rectal	Female	1	10	IVW-MRE	0.0317824	0.0257754	0.217557	0.000688858	0.0106248	0.948306	6827	0	0.972195	0	0.00369142	0.0241131
6247_9_SIRPB1_SIRB1	rectal	Female	1	10	Weighted mode	0.0317824	0.0257754	0.217557	0.0158858	0.0305594	0.615723	6827	0	0.972195	0	0.00369142	0.0241131
6247_9_SIRPB1_SIRB1	proximal	Female	1	8	MR Egger	-0.0178025	0.023045	0.439811	-0.0229461	0.128596	0.864253	6827	0	0.983333	0	0.00280854	0.0138583
6247_9_SIRPB1_SIRB1	proximal	Female	1	8	Weighted median	-0.0178025	0.023045	0.439811	0.0237727	0.0274492	0.386456	6827	0	0.983333	0	0.00280854	0.0138583
6247_9_SIRPB1_SIRB1	proximal	Female	1	8	IVW-MRE	-0.0178025	0.023045	0.439811	-0.00354595	0.0269673	0.895387	6827	0	0.983333	0	0.00280854	0.0138583
6247_9_SIRPB1_SIRB1	proximal	Female	1	8	Weighted mode	-0.0178025	0.023045	0.439811	0.0445818	0.0375543	0.273896	6827	0	0.983333	0	0.00280854	0.0138583
6247_9_SIRPB1_SIRB1	overall	Male	1	28	MR Egger	0.0209699	0.0150721	0.164133	-0.0842738	0.0508528	0.109496	6829	0	0.980406	0	0.00191043	0.0176836
6247_9_SIRPB1_SIRB1	overall	Male	1	28	Weighted median	0.0209699	0.0150721	0.164133	0.00397286	0.0219883	0.856618	6829	0	0.980406	0	0.00191043	0.0176836
6247_9_SIRPB1_SIRB1	overall	Male	1	28	IVW-MRE	0.0209699	0.0150721	0.164133	-0.00339816	0.0167421	0.839158	6829	0	0.980406	0	0.00191043	0.0176836
6247_9_SIRPB1_SIRB1	overall	Male	1	28	Weighted mode	0.0209699	0.0150721	0.164133	7.54041e-05	0.0355525	0.998323	6829	0	0.980406	0	0.00191043	0.0176836
6247_9_SIRPB1_SIRB1	colon	Female	1	16	MR Egger	-0.0216252	0.0184578	0.241359	0.0867539	0.119274	0.479	6829	0	0.980965	0	0.00270735	0.0163274
6247_9_SIRPB1_SIRB1	colon	Female	1	16	Weighted median	-0.0216252	0.0184578	0.241359	0.00877817	0.027038	0.745438	6829	0	0.980965	0	0.00270735	0.0163274
6247_9_SIRPB1_SIRB1	colon	Female	1	16	IVW-MRE	-0.0216252	0.0184578	0.241359	-0.0343202	0.030311	0.25752	6829	0	0.980965	0	0.00270735	0.0163274
6247_9_SIRPB1_SIRB1	colon	Female	1	16	Weighted mode	-0.0216252	0.0184578	0.241359	0.0462141	0.0353983	0.211377	6829	0	0.980965	0	0.00270735	0.0163274
6247_9_SIRPB1_SIRB1	distal	Female	1	8	MR Egger	-0.0161643	0.0252294	0.521722	-0.0137003	0.185595	0.943555	6827	0	0.983376	0	0.00280813	0.0138161
6247_9_SIRPB1_SIRB1	distal	Female	1	8	Weighted median	-0.0161643	0.0252294	0.521722	0.00529754	0.0249215	0.831663	6827	0	0.983376	0	0.00280813	0.0138161
6247_9_SIRPB1_SIRB1	distal	Female	1	8	IVW-MRE	-0.0161643	0.0252294	0.521722	0.0113059	0.0165274	0.493929	6827	0	0.983376	0	0.00280813	0.0138161
6247_9_SIRPB1_SIRB1	distal	Female	1	8	Weighted mode	-0.0161643	0.0252294	0.521722	-0.0178526	0.0410045	0.676395	6827	0	0.983376	0	0.00280813	0.0138161
6247_9_SIRPB1_SIRB1	proximal	Male	1	3	MR Egger	0.0175841	0.0244648	0.472295	-0.081808	0.373066	0.862574	6827	0	0.98286	0	0.00302137	0.0141186
6247_9_SIRPB1_SIRB1	proximal	Male	1	3	Weighted median	0.0175841	0.0244648	0.472295	0.0350974	0.035694	0.325467	6827	0	0.98286	0	0.00302137	0.0141186
6247_9_SIRPB1_SIRB1	proximal	Male	1	3	IVW-MRE	0.0175841	0.0244648	0.472295	0.0291335	0.0305328	0.339998	6827	0	0.98286	0	0.00302137	0.0141186
6247_9_SIRPB1_SIRB1	proximal	Male	1	3	Weighted mode	0.0175841	0.0244648	0.472295	0.0495112	0.0485561	0.415153	6827	0	0.98286	0	0.00302137	0.0141186
6247_9_SIRPB1_SIRB1	colon	Sex-combined	1	39	MR Egger	0.00622543	0.0129969	0.631945	0.00689366	0.0550111	0.900953	6829	0	0.991727	0	0.00166892	0.00660369
6247_9_SIRPB1_SIRB1	colon	Sex-combined	1	39	Weighted median	0.00622543	0.0129969	0.631945	0.00618098	0.021529	0.774036	6829	0	0.991727	0	0.00166892	0.00660369
6247_9_SIRPB1_SIRB1	colon	Sex-combined	1	39	IVW-MRE	0.00622543	0.0129969	0.631945	0.00545048	0.0166321	0.743132	6829	0	0.991727	0	0.00166892	0.00660369
6247_9_SIRPB1_SIRB1	colon	Sex-combined	1	39	Weighted mode	0.00622543	0.0129969	0.631945	0.0166844	0.0348072	0.634446	6829	0	0.991727	0	0.00166892	0.00660369
6247_9_SIRPB1_SIRB1	overall	Sex-combined	1	62	MR Egger	0.00709917	0.0108126	0.51146	-0.0185254	0.0433324	0.670533	6829	0	0.992139	0	0.00177946	0.0060817
6247_9_SIRPB1_SIRB1	overall	Sex-combined	1	62	Weighted median	0.00709917	0.0108126	0.51146	0.0134504	0.0186718	0.471303	6829	0	0.992139	0	0.00177946	0.0060817
6247_9_SIRPB1_SIRB1	overall	Sex-combined	1	62	IVW-MRE	0.00709917	0.0108126	0.51146	0.000988801	0.0151983	0.948126	6829	0	0.992139	0	0.00177946	0.0060817
6247_9_SIRPB1_SIRB1	overall	Sex-combined	1	62	Weighted mode	0.00709917	0.0108126	0.51146	0.0208883	0.034441	0.546436	6829	0	0.992139	0	0.00177946	0.0060817
6247_9_SIRPB1_SIRB1	rectal	Sex-combined	1	24	MR Egger	0.0222805	0.0168196	0.185279	-0.012304	0.0464224	0.793442	6829	0	0.978816	0	0.00320713	0.0179765
6247_9_SIRPB1_SIRB1	rectal	Sex-combined	1	24	Weighted median	0.0222805	0.0168196	0.185279	0.00547672	0.0188445	0.771336	6829	0	0.978816	0	0.00320713	0.0179765
6247_9_SIRPB1_SIRB1	rectal	Sex-combined	1	24	IVW-MRE	0.0222805	0.0168196	0.185279	-0.0129714	0.0146404	0.37562	6829	0	0.978816	0	0.00320713	0.0179765
6247_9_SIRPB1_SIRB1	rectal	Sex-combined	1	24	Weighted mode	0.0222805	0.0168196	0.185279	0.011544	0.0249085	0.647393	6829	0	0.978816	0	0.00320713	0.0179765
6247_9_SIRPB1_SIRB1	colon	Male	1	20	MR Egger	0.0335299	0.0185671	0.0709367	0.0575946	0.0670138	0.401397	6829	0	0.956926	0	0.00216566	0.0409088
6247_9_SIRPB1_SIRB1	colon	Male	1	20	Weighted median	0.0335299	0.0185671	0.0709367	-0.0019734	0.0217812	0.927809	6829	0	0.956926	0	0.00216566	0.0409088
6247_9_SIRPB1_SIRB1	colon	Male	1	20	IVW-MRE	0.0335299	0.0185671	0.0709367	-0.00257401	0.0159273	0.871613	6829	0	0.956926	0	0.00216566	0.0409088
6247_9_SIRPB1_SIRB1	colon	Male	1	20	Weighted mode	0.0335299	0.0185671	0.0709367	0.0120195	0.0394644	0.764007	6829	0	0.956926	0	0.00216566	0.0409088
6247_9_SIRPB1_SIRB1	rectal	Male	1	10	MR Egger	0.0140891	0.0224989	0.531175	-0.0704877	0.076737	0.385182	6827	0	0.984983	0	0.00276454	0.0122527
6247_9_SIRPB1_SIRB1	rectal	Male	1	10	Weighted median	0.0140891	0.0224989	0.531175	-0.013447	0.0249896	0.590506	6827	0	0.984983	0	0.00276454	0.0122527
6247_9_SIRPB1_SIRB1	rectal	Male	1	10	IVW-MRE	0.0140891	0.0224989	0.531175	-0.0150912	0.0195915	0.441127	6827	0	0.984983	0	0.00276454	0.0122527
6247_9_SIRPB1_SIRB1	rectal	Male	1	10	Weighted mode	0.0140891	0.0224989	0.531175	-0.00737475	0.0366687	0.845078	6827	0	0.984983	0	0.00276454	0.0122527
6247_9_SIRPB1_SIRB1	proximal	Sex-combined	1	21	MR Egger	0.000764526	0.0168196	0.963745	0.118464	0.0830349	0.169898	6829	0	0.990204	0	0.00218625	0.00760988
6247_9_SIRPB1_SIRB1	proximal	Sex-combined	1	21	Weighted median	0.000764526	0.0168196	0.963745	0.0181641	0.02262	0.421968	6829	0	0.990204	0	0.00218625	0.00760988
6247_9_SIRPB1_SIRB1	proximal	Sex-combined	1	21	IVW-MRE	0.000764526	0.0168196	0.963745	-0.00602497	0.02192	0.783423	6829	0	0.990204	0	0.00218625	0.00760988
6247_9_SIRPB1_SIRB1	proximal	Sex-combined	1	21	Weighted mode	0.000764526	0.0168196	0.963745	0.0387773	0.0303075	0.215379	6829	0	0.990204	0	0.00218625	0.00760988
6247_9_SIRPB1_SIRB1	distal	Male	1	9	MR Egger	0.0447794	0.0237003	0.0588381	0.0269968	0.0786774	0.741573	6827	0	0.938234	0	0.00269651	0.0590691
6247_9_SIRPB1_SIRB1	distal	Male	1	9	Weighted median	0.0447794	0.0237003	0.0588381	0.00738093	0.0225108	0.743	6827	0	0.938234	0	0.00269651	0.0590691
6247_9_SIRPB1_SIRB1	distal	Male	1	9	IVW-MRE	0.0447794	0.0237003	0.0588381	0.0111577	0.0153172	0.466342	6827	0	0.938234	0	0.00269651	0.0590691
6247_9_SIRPB1_SIRB1	distal	Male	1	9	Weighted mode	0.0447794	0.0237003	0.0588381	0.00392041	0.033534	0.909814	6827	0	0.938234	0	0.00269651	0.0590691
6247_9_SIRPB1_SIRB1	overall	Female	1	23	MR Egger	-0.0111402	0.015509	0.472566	-0.0237746	0.0685603	0.732216	6829	0	0.988405	0	0.00254667	0.00904858
6247_9_SIRPB1_SIRB1	overall	Female	1	23	Weighted median	-0.0111402	0.015509	0.472566	0.0117577	0.0226674	0.603967	6829	0	0.988405	0	0.00254667	0.00904858
6247_9_SIRPB1_SIRB1	overall	Female	1	23	IVW-MRE	-0.0111402	0.015509	0.472566	-0.00740614	0.0194105	0.702793	6829	0	0.988405	0	0.00254667	0.00904858
6247_9_SIRPB1_SIRB1	overall	Female	1	23	Weighted mode	-0.0111402	0.015509	0.472566	0.0376915	0.0342685	0.283271	6829	0	0.988405	0	0.00254667	0.00904858
6247_9_SIRPB1_SIRB1	distal	Sex-combined	1	23	MR Egger	0.0166011	0.0171472	0.332968	-0.0560824	0.050224	0.276761	6829	0	0.985915	0	0.0017919	0.0122932
6247_9_SIRPB1_SIRB1	distal	Sex-combined	1	23	Weighted median	0.0166011	0.0171472	0.332968	0.00513016	0.0203182	0.800662	6829	0	0.985915	0	0.0017919	0.0122932
6247_9_SIRPB1_SIRB1	distal	Sex-combined	1	23	IVW-MRE	0.0166011	0.0171472	0.332968	0.0126044	0.0136786	0.356807	6829	0	0.985915	0	0.0017919	0.0122932
6247_9_SIRPB1_SIRB1	distal	Sex-combined	1	23	Weighted mode	0.0166011	0.0171472	0.332968	-0.00333883	0.0336306	0.921815	6829	0	0.985915	0	0.0017919	0.0122932
15486_126_AOC1_ABP1	rectal	Female	1	10	MR Egger	-0.00604309	0.0277194	0.827422	-0.0675895	0.079804	0.421638	5675	0	0.987097	0	0.00229771	0.0106051
15486_126_AOC1_ABP1	rectal	Female	1	10	Weighted median	-0.00604309	0.0277194	0.827422	-0.016649	0.0239755	0.487422	5675	0	0.987097	0	0.00229771	0.0106051
15486_126_AOC1_ABP1	rectal	Female	1	10	IVW-MRE	-0.00604309	0.0277194	0.827422	-0.0166763	0.01581	0.291519	5675	0	0.987097	0	0.00229771	0.0106051
15486_126_AOC1_ABP1	rectal	Female	1	10	Weighted mode	-0.00604309	0.0277194	0.827422	0.0282437	0.0419122	0.517321	5675	0	0.987097	0	0.00229771	0.0106051
15486_126_AOC1_ABP1	proximal	Female	1	8	MR Egger	-0.00210194	0.0246978	0.932177	-0.0210881	0.0920089	0.826329	5675	0	0.982787	0	0.00798145	0.00923172
15486_126_AOC1_ABP1	proximal	Female	1	8	Weighted median	-0.00210194	0.0246978	0.932177	-0.0280833	0.0261968	0.283716	5675	0	0.982787	0	0.00798145	0.00923172
15486_126_AOC1_ABP1	proximal	Female	1	8	IVW-MRE	-0.00210194	0.0246978	0.932177	-0.0299745	0.0165906	0.0708062	5675	0	0.982787	0	0.00798145	0.00923172
15486_126_AOC1_ABP1	proximal	Female	1	8	Weighted mode	-0.00210194	0.0246978	0.932177	-0.0299674	0.0361407	0.434359	5675	0	0.982787	0	0.00798145	0.00923172
15486_126_AOC1_ABP1	overall	Male	1	28	MR Egger	-0.0352076	0.0164214	0.0320329	-0.0606908	0.0536489	0.268273	5680	0	0.940033	0	0.0019883	0.0579785
15486_126_AOC1_ABP1	overall	Male	1	28	Weighted median	-0.0352076	0.0164214	0.0320329	-0.0578536	0.0240644	0.0162114	5680	0	0.940033	0	0.0019883	0.0579785
15486_126_AOC1_ABP1	overall	Male	1	28	IVW-MRE	-0.0352076	0.0164214	0.0320329	-0.042399	0.0163529	0.00952138	5680	0	0.940033	0	0.0019883	0.0579785
15486_126_AOC1_ABP1	overall	Male	1	28	Weighted mode	-0.0352076	0.0164214	0.0320329	-0.0553153	0.0392039	0.169674	5680	0	0.940033	0	0.0019883	0.0579785
15486_126_AOC1_ABP1	colon	Female	1	16	MR Egger	-0.0106411	0.0197057	0.589197	-0.0498063	0.0881868	0.58116	5679	0	0.981274	0	0.0102389	0.00848726
15486_126_AOC1_ABP1	colon	Female	1	16	Weighted median	-0.0106411	0.0197057	0.589197	-0.0229977	0.0271121	0.396302	5679	0	0.981274	0	0.0102389	0.00848726
15486_126_AOC1_ABP1	colon	Female	1	16	IVW-MRE	-0.0106411	0.0197057	0.589197	-0.00419647	0.0217641	0.847103	5679	0	0.981274	0	0.0102389	0.00848726
15486_126_AOC1_ABP1	colon	Female	1	16	Weighted mode	-0.0106411	0.0197057	0.589197	-0.0295144	0.0369303	0.436652	5679	0	0.981274	0	0.0102389	0.00848726
15486_126_AOC1_ABP1	distal	Female	1	8	MR Egger	-0.0212822	0.0269312	0.429385	-0.207492	0.222308	0.386656	5675	0	0.979556	0	0.00683436	0.01361
15486_126_AOC1_ABP1	distal	Female	1	8	Weighted median	-0.0212822	0.0269312	0.429385	-0.0108881	0.0288684	0.706052	5675	0	0.979556	0	0.00683436	0.01361
15486_126_AOC1_ABP1	distal	Female	1	8	IVW-MRE	-0.0212822	0.0269312	0.429385	-0.0307046	0.0227805	0.177709	5675	0	0.979556	0	0.00683436	0.01361
15486_126_AOC1_ABP1	distal	Female	1	8	Weighted mode	-0.0212822	0.0269312	0.429385	-0.0170349	0.0374901	0.663306	5675	0	0.979556	0	0.00683436	0.01361
15486_126_AOC1_ABP1	proximal	Male	1	3	MR Egger	-0.0337625	0.0264057	0.201035	-0.342371	0.291913	0.449463	5675	0	0.972611	0	0.00549713	0.0218914
15486_126_AOC1_ABP1	proximal	Male	1	3	Weighted median	-0.0337625	0.0264057	0.201035	-0.0319875	0.0363305	0.378612	5675	0	0.972611	0	0.00549713	0.0218914
15486_126_AOC1_ABP1	proximal	Male	1	3	IVW-MRE	-0.0337625	0.0264057	0.201035	-0.0438399	0.0273614	0.1091	5675	0	0.972611	0	0.00549713	0.0218914
15486_126_AOC1_ABP1	proximal	Male	1	3	Weighted mode	-0.0337625	0.0264057	0.201035	-0.0200572	0.044835	0.698401	5675	0	0.972611	0	0.00549713	0.0218914
15486_126_AOC1_ABP1	colon	Sex-combined	1	39	MR Egger	-0.0292958	0.0140568	0.03715	-0.0568462	0.0527682	0.288328	5680	0	0.953264	0	0.00220545	0.044531
15486_126_AOC1_ABP1	colon	Sex-combined	1	39	Weighted median	-0.0292958	0.0140568	0.03715	-0.0307857	0.02313	0.183193	5680	0	0.953264	0	0.00220545	0.044531
15486_126_AOC1_ABP1	colon	Sex-combined	1	39	IVW-MRE	-0.0292958	0.0140568	0.03715	-0.0176168	0.0158288	0.265725	5680	0	0.953264	0	0.00220545	0.044531
15486_126_AOC1_ABP1	colon	Sex-combined	1	39	Weighted mode	-0.0292958	0.0140568	0.03715	-0.043903	0.0343385	0.208815	5680	0	0.953264	0	0.00220545	0.044531
15486_126_AOC1_ABP1	overall	Sex-combined	1	62	MR Egger	-0.0210194	0.0116921	0.0722162	-0.0515558	0.0432575	0.238019	5680	0	0.976085	0	0.00207287	0.0218417
15486_126_AOC1_ABP1	overall	Sex-combined	1	62	Weighted median	-0.0210194	0.0116921	0.0722162	-0.018657	0.0205659	0.364311	5680	0	0.976085	0	0.00207287	0.0218417
15486_126_AOC1_ABP1	overall	Sex-combined	1	62	IVW-MRE	-0.0210194	0.0116921	0.0722162	-0.0122773	0.0152392	0.420449	5680	0	0.976085	0	0.00207287	0.0218417
15486_126_AOC1_ABP1	overall	Sex-combined	1	62	Weighted mode	-0.0210194	0.0116921	0.0722162	-0.0527652	0.0350303	0.137159	5680	0	0.976085	0	0.00207287	0.0218417
15486_126_AOC1_ABP1	rectal	Sex-combined	1	24	MR Egger	-0.0270625	0.0181293	0.135502	-0.0402639	0.0447275	0.37776	5680	0	0.978004	0	0.00155464	0.020441
15486_126_AOC1_ABP1	rectal	Sex-combined	1	24	Weighted median	-0.0270625	0.0181293	0.135502	-0.0507238	0.0210281	0.0158568	5680	0	0.978004	0	0.00155464	0.020441
15486_126_AOC1_ABP1	rectal	Sex-combined	1	24	IVW-MRE	-0.0270625	0.0181293	0.135502	-0.0314077	0.0116937	0.00723427	5680	0	0.978004	0	0.00155464	0.020441
15486_126_AOC1_ABP1	rectal	Sex-combined	1	24	Weighted mode	-0.0270625	0.0181293	0.135502	-0.0617813	0.0393892	0.130425	5680	0	0.978004	0	0.00155464	0.020441
15486_126_AOC1_ABP1	colon	Male	1	20	MR Egger	-0.048082	0.0200998	0.0167497	0.0429554	0.0729618	0.563353	5679	0	0.881472	0	0.00272722	0.115801
15486_126_AOC1_ABP1	colon	Male	1	20	Weighted median	-0.048082	0.0200998	0.0167497	-0.033956	0.0240595	0.158146	5679	0	0.881472	0	0.00272722	0.115801
15486_126_AOC1_ABP1	colon	Male	1	20	IVW-MRE	-0.048082	0.0200998	0.0167497	-0.0234189	0.0162864	0.150452	5679	0	0.881472	0	0.00272722	0.115801
15486_126_AOC1_ABP1	colon	Male	1	20	Weighted mode	-0.048082	0.0200998	0.0167497	-0.0465149	0.0433034	0.296203	5679	0	0.881472	0	0.00272722	0.115801
15486_126_AOC1_ABP1	rectal	Male	1	10	MR Egger	-0.0408565	0.0241724	0.0909864	-0.168019	0.072409	0.0488883	5675	0	0.961608	0	0.00200371	0.0363886
15486_126_AOC1_ABP1	rectal	Male	1	10	Weighted median	-0.0408565	0.0241724	0.0909864	-0.0601438	0.0249712	0.0160169	5675	0	0.961608	0	0.00200371	0.0363886
15486_126_AOC1_ABP1	rectal	Male	1	10	IVW-MRE	-0.0408565	0.0241724	0.0909864	-0.0492161	0.0181365	0.00665475	5675	0	0.961608	0	0.00200371	0.0363886
15486_126_AOC1_ABP1	rectal	Male	1	10	Weighted mode	-0.0408565	0.0241724	0.0909864	-0.0788506	0.0342368	0.046762	5675	0	0.961608	0	0.00200371	0.0363886
15486_126_AOC1_ABP1	proximal	Sex-combined	1	21	MR Egger	-0.0177352	0.0181293	0.327945	-0.0591438	0.0660305	0.381619	5680	0	0.974885	0	0.0142896	0.0108253
15486_126_AOC1_ABP1	proximal	Sex-combined	1	21	Weighted median	-0.0177352	0.0181293	0.327945	-0.0228835	0.0233733	0.327559	5680	0	0.974885	0	0.0142896	0.0108253
15486_126_AOC1_ABP1	proximal	Sex-combined	1	21	IVW-MRE	-0.0177352	0.0181293	0.327945	-0.0153808	0.016724	0.35774	5680	0	0.974885	0	0.0142896	0.0108253
15486_126_AOC1_ABP1	proximal	Sex-combined	1	21	Weighted mode	-0.0177352	0.0181293	0.327945	-0.0304784	0.0368453	0.417885	5680	0	0.974885	0	0.0142896	0.0108253
15486_126_AOC1_ABP1	distal	Male	1	9	MR Egger	-0.0758014	0.0256174	0.00308665	-0.0168619	0.0862118	0.850489	5675	0	0.572468	0	0.00450721	0.423025
15486_126_AOC1_ABP1	distal	Male	1	9	Weighted median	-0.0758014	0.0256174	0.00308665	-0.0174709	0.0242216	0.470729	5675	0	0.572468	0	0.00450721	0.423025
15486_126_AOC1_ABP1	distal	Male	1	9	IVW-MRE	-0.0758014	0.0256174	0.00308665	0.00449596	0.0155692	0.772755	5675	0	0.572468	0	0.00450721	0.423025
15486_126_AOC1_ABP1	distal	Male	1	9	Weighted mode	-0.0758014	0.0256174	0.00308665	-0.0267539	0.0353103	0.47037	5675	0	0.572468	0	0.00450721	0.423025
15486_126_AOC1_ABP1	overall	Female	1	23	MR Egger	-0.00709406	0.0168156	0.673116	-0.00953	0.0635875	0.882296	5680	0	0.987241	0	0.00586595	0.00689351
15486_126_AOC1_ABP1	overall	Female	1	23	Weighted median	-0.00709406	0.0168156	0.673116	-0.0334513	0.0253313	0.186651	5680	0	0.987241	0	0.00586595	0.00689351
15486_126_AOC1_ABP1	overall	Female	1	23	IVW-MRE	-0.00709406	0.0168156	0.673116	-0.0199402	0.017746	0.261165	5680	0	0.987241	0	0.00586595	0.00689351
15486_126_AOC1_ABP1	overall	Female	1	23	Weighted mode	-0.00709406	0.0168156	0.673116	-0.05241	0.0396927	0.200276	5680	0	0.987241	0	0.00586595	0.00689351
15486_126_AOC1_ABP1	distal	Sex-combined	1	23	MR Egger	-0.0472937	0.018392	0.010128	0.00345332	0.0556272	0.951086	5680	0	0.839503	0	0.00343901	0.157058
15486_126_AOC1_ABP1	distal	Sex-combined	1	23	Weighted median	-0.0472937	0.018392	0.010128	-0.0237749	0.0212136	0.262399	5680	0	0.839503	0	0.00343901	0.157058
15486_126_AOC1_ABP1	distal	Sex-combined	1	23	IVW-MRE	-0.0472937	0.018392	0.010128	-0.0161811	0.0139581	0.246348	5680	0	0.839503	0	0.00343901	0.157058
15486_126_AOC1_ABP1	distal	Sex-combined	1	23	Weighted mode	-0.0472937	0.018392	0.010128	-0.0370415	0.036188	0.317156	5680	0	0.839503	0	0.00343901	0.157058
10908_2_GALNT13_GLT13	rectal	Female	1	10	MR Egger	0.184314	0.374118	0.622251	0.0708915	0.0977342	0.488909	5950	0.000936614	0.969922	2.87277e-06	0.00297467	0.0261642
10908_2_GALNT13_GLT13	rectal	Female	1	10	Weighted median	0.184314	0.374118	0.622251	0.02	0.0255198	0.433213	5950	0.000936614	0.969922	2.87277e-06	0.00297467	0.0261642
10908_2_GALNT13_GLT13	rectal	Female	1	10	IVW-MRE	0.184314	0.374118	0.622251	0.00876614	0.0202497	0.665085	5950	0.000936614	0.969922	2.87277e-06	0.00297467	0.0261642
10908_2_GALNT13_GLT13	rectal	Female	1	10	Weighted mode	0.184314	0.374118	0.622251	0.0309018	0.0324142	0.365318	5950	0.000936614	0.969922	2.87277e-06	0.00297467	0.0261642
10908_2_GALNT13_GLT13	proximal	Female	1	8	MR Egger	0.247843	0.331765	0.455036	0.0867374	0.113139	0.472369	5950	0.000938052	0.971508	2.60822e-06	0.00270099	0.0248501
10908_2_GALNT13_GLT13	proximal	Female	1	8	Weighted median	0.247843	0.331765	0.455036	0.0171075	0.0309916	0.580946	5950	0.000938052	0.971508	2.60822e-06	0.00270099	0.0248501
10908_2_GALNT13_GLT13	proximal	Female	1	8	IVW-MRE	0.247843	0.331765	0.455036	0.0126646	0.0244537	0.604526	5950	0.000938052	0.971508	2.60822e-06	0.00270099	0.0248501
10908_2_GALNT13_GLT13	proximal	Female	1	8	Weighted mode	0.247843	0.331765	0.455036	0.0152301	0.0515545	0.776245	5950	0.000938052	0.971508	2.60822e-06	0.00270099	0.0248501
10908_2_GALNT13_GLT13	overall	Male	1	28	MR Egger	0.0392157	0.218039	0.857266	-0.0406443	0.0819912	0.62426	5950	0.000738705	0.764975	0.00021496	0.222605	0.0114665
10908_2_GALNT13_GLT13	overall	Male	1	28	Weighted median	0.0392157	0.218039	0.857266	0.0484656	0.028504	0.0890726	5950	0.000738705	0.764975	0.00021496	0.222605	0.0114665
10908_2_GALNT13_GLT13	overall	Male	1	28	IVW-MRE	0.0392157	0.218039	0.857266	0.0298361	0.0253939	0.240022	5950	0.000738705	0.764975	0.00021496	0.222605	0.0114665
10908_2_GALNT13_GLT13	overall	Male	1	28	Weighted mode	0.0392157	0.218039	0.857266	0.0644921	0.0464478	0.176339	5950	0.000738705	0.764975	0.00021496	0.222605	0.0114665
10908_2_GALNT13_GLT13	colon	Female	1	16	MR Egger	0.310588	0.264314	0.239965	0.0607765	0.0828979	0.475566	5950	0.000935497	0.968766	1.74037e-06	0.00180198	0.0284949
10908_2_GALNT13_GLT13	colon	Female	1	16	Weighted median	0.310588	0.264314	0.239965	0.00794885	0.0305152	0.794488	5950	0.000935497	0.968766	1.74037e-06	0.00180198	0.0284949
10908_2_GALNT13_GLT13	colon	Female	1	16	IVW-MRE	0.310588	0.264314	0.239965	0.0128953	0.0197387	0.513561	5950	0.000935497	0.968766	1.74037e-06	0.00180198	0.0284949
10908_2_GALNT13_GLT13	colon	Female	1	16	Weighted mode	0.310588	0.264314	0.239965	-0.0311392	0.0645207	0.636331	5950	0.000935497	0.968766	1.74037e-06	0.00180198	0.0284949
10908_2_GALNT13_GLT13	distal	Female	1	8	MR Egger	0.597647	0.357647	0.0947113	-0.239723	0.258066	0.388773	5950	0.000895089	0.926919	2.5828e-06	0.00267395	0.0695097
10908_2_GALNT13_GLT13	distal	Female	1	8	Weighted median	0.597647	0.357647	0.0947113	0.0163823	0.0316486	0.604715	5950	0.000895089	0.926919	2.5828e-06	0.00267395	0.0695097
10908_2_GALNT13_GLT13	distal	Female	1	8	IVW-MRE	0.597647	0.357647	0.0947113	0.0066574	0.0272663	0.807105	5950	0.000895089	0.926919	2.5828e-06	0.00267395	0.0695097
10908_2_GALNT13_GLT13	distal	Female	1	8	Weighted mode	0.597647	0.357647	0.0947113	0.0409876	0.0520553	0.456883	5950	0.000895089	0.926919	2.5828e-06	0.00267395	0.0695097
10908_2_GALNT13_GLT13	proximal	Male	1	3	MR Egger	-0.42902	0.359216	0.232352	-0.0288432	0.299088	0.938795	5950	0.000926722	0.959677	2.33494e-06	0.0024176	0.0369763
10908_2_GALNT13_GLT13	proximal	Male	1	3	Weighted median	-0.42902	0.359216	0.232352	0.0933495	0.0381392	0.014381	5950	0.000926722	0.959677	2.33494e-06	0.0024176	0.0369763
10908_2_GALNT13_GLT13	proximal	Male	1	3	IVW-MRE	-0.42902	0.359216	0.232352	0.0849931	0.0228592	0.000200711	5950	0.000926722	0.959677	2.33494e-06	0.0024176	0.0369763
10908_2_GALNT13_GLT13	proximal	Male	1	3	Weighted mode	-0.42902	0.359216	0.232352	0.102591	0.0538046	0.19681	5950	0.000926722	0.959677	2.33494e-06	0.0024176	0.0369763
10908_2_GALNT13_GLT13	colon	Sex-combined	1	39	MR Egger	0.0321569	0.187451	0.863793	0.0864709	0.0624321	0.174335	5950	0.000951238	0.985164	1.589e-06	0.00164555	0.012238
10908_2_GALNT13_GLT13	colon	Sex-combined	1	39	Weighted median	0.0321569	0.187451	0.863793	0.0529444	0.0248902	0.0334102	5950	0.000951238	0.985164	1.589e-06	0.00164555	0.012238
10908_2_GALNT13_GLT13	colon	Sex-combined	1	39	IVW-MRE	0.0321569	0.187451	0.863793	0.0246414	0.0188238	0.190516	5950	0.000951238	0.985164	1.589e-06	0.00164555	0.012238
10908_2_GALNT13_GLT13	colon	Sex-combined	1	39	Weighted mode	0.0321569	0.187451	0.863793	0.0777037	0.048927	0.120539	5950	0.000951238	0.985164	1.589e-06	0.00164555	0.012238
10908_2_GALNT13_GLT13	overall	Sex-combined	1	62	MR Egger	0.0133333	0.156863	0.932261	0.0184355	0.0493375	0.709973	5951	0.000952286	0.986249	1.66393e-06	0.00172316	0.0110741
10908_2_GALNT13_GLT13	overall	Sex-combined	1	62	Weighted median	0.0133333	0.156863	0.932261	0.0497362	0.0242867	0.0405717	5951	0.000952286	0.986249	1.66393e-06	0.00172316	0.0110741
10908_2_GALNT13_GLT13	overall	Sex-combined	1	62	IVW-MRE	0.0133333	0.156863	0.932261	0.0136018	0.0171466	0.427623	5951	0.000952286	0.986249	1.66393e-06	0.00172316	0.0110741
10908_2_GALNT13_GLT13	overall	Sex-combined	1	62	Weighted mode	0.0133333	0.156863	0.932261	0.0802731	0.0435733	0.0702997	5951	0.000952286	0.986249	1.66393e-06	0.00172316	0.0110741
10908_2_GALNT13_GLT13	rectal	Sex-combined	1	24	MR Egger	0.247059	0.240784	0.304864	-0.0734478	0.0656168	0.275066	5950	0.000937831	0.971277	4.45501e-06	0.00461365	0.0231676
10908_2_GALNT13_GLT13	rectal	Sex-combined	1	24	Weighted median	0.247059	0.240784	0.304864	0.0328526	0.0233489	0.159418	5950	0.000937831	0.971277	4.45501e-06	0.00461365	0.0231676
10908_2_GALNT13_GLT13	rectal	Sex-combined	1	24	IVW-MRE	0.247059	0.240784	0.304864	0.0149078	0.0214089	0.486219	5950	0.000937831	0.971277	4.45501e-06	0.00461365	0.0231676
10908_2_GALNT13_GLT13	rectal	Sex-combined	1	24	Weighted mode	0.247059	0.240784	0.304864	0.0516103	0.0302663	0.101627	5950	0.000937831	0.971277	4.45501e-06	0.00461365	0.0231676
10908_2_GALNT13_GLT13	colon	Male	1	20	MR Egger	-0.230588	0.26902	0.391366	0.0463661	0.0908278	0.615916	5950	0.000931347	0.964562	1.19345e-05	0.0123599	0.0221343
10908_2_GALNT13_GLT13	colon	Male	1	20	Weighted median	-0.230588	0.26902	0.391366	0.0509719	0.0277315	0.0660553	5950	0.000931347	0.964562	1.19345e-05	0.0123599	0.0221343
10908_2_GALNT13_GLT13	colon	Male	1	20	IVW-MRE	-0.230588	0.26902	0.391366	0.049894	0.0210634	0.0178484	5950	0.000931347	0.964562	1.19345e-05	0.0123599	0.0221343
10908_2_GALNT13_GLT13	colon	Male	1	20	Weighted mode	-0.230588	0.26902	0.391366	0.0581855	0.0453273	0.214691	5950	0.000931347	0.964562	1.19345e-05	0.0123599	0.0221343
10908_2_GALNT13_GLT13	rectal	Male	1	10	MR Egger	0.414902	0.317647	0.191494	-0.0702362	0.126079	0.592713	5950	0.000917865	0.950506	9.18206e-06	0.00950819	0.0390591
10908_2_GALNT13_GLT13	rectal	Male	1	10	Weighted median	0.414902	0.317647	0.191494	0.0396614	0.0281052	0.158192	5950	0.000917865	0.950506	9.18206e-06	0.00950819	0.0390591
10908_2_GALNT13_GLT13	rectal	Male	1	10	IVW-MRE	0.414902	0.317647	0.191494	-0.00356874	0.0311514	0.908793	5950	0.000917865	0.950506	9.18206e-06	0.00950819	0.0390591
10908_2_GALNT13_GLT13	rectal	Male	1	10	Weighted mode	0.414902	0.317647	0.191494	0.0561418	0.0347963	0.141106	5950	0.000917865	0.950506	9.18206e-06	0.00950819	0.0390591
10908_2_GALNT13_GLT13	proximal	Sex-combined	1	21	MR Egger	-0.0729412	0.243922	0.764913	0.109686	0.0692584	0.129762	5950	0.000948312	0.982037	1.4102e-06	0.0014602	0.0155528
10908_2_GALNT13_GLT13	proximal	Sex-combined	1	21	Weighted median	-0.0729412	0.243922	0.764913	0.0431785	0.0247995	0.0816659	5950	0.000948312	0.982037	1.4102e-06	0.0014602	0.0155528
10908_2_GALNT13_GLT13	proximal	Sex-combined	1	21	IVW-MRE	-0.0729412	0.243922	0.764913	0.037183	0.0163344	0.0228243	5950	0.000948312	0.982037	1.4102e-06	0.0014602	0.0155528
10908_2_GALNT13_GLT13	proximal	Sex-combined	1	21	Weighted mode	-0.0729412	0.243922	0.764913	0.0964713	0.0503679	0.0698602	5950	0.000948312	0.982037	1.4102e-06	0.0014602	0.0155528
10908_2_GALNT13_GLT13	distal	Male	1	9	MR Egger	-0.0980392	0.341961	0.774344	0.12229	0.129501	0.37645	5950	0.000915411	0.947964	2.7072e-05	0.0280345	0.0230594
10908_2_GALNT13_GLT13	distal	Male	1	9	Weighted median	-0.0980392	0.341961	0.774344	0.0374193	0.0265747	0.159108	5950	0.000915411	0.947964	2.7072e-05	0.0280345	0.0230594
10908_2_GALNT13_GLT13	distal	Male	1	9	IVW-MRE	-0.0980392	0.341961	0.774344	0.0467963	0.0262884	0.0750575	5950	0.000915411	0.947964	2.7072e-05	0.0280345	0.0230594
10908_2_GALNT13_GLT13	distal	Male	1	9	Weighted mode	-0.0980392	0.341961	0.774344	0.0386142	0.0414633	0.378953	5950	0.000915411	0.947964	2.7072e-05	0.0280345	0.0230594
10908_2_GALNT13_GLT13	overall	Female	1	23	MR Egger	0.04	0.226667	0.859924	0.0689297	0.0819354	0.409675	5950	0.000948601	0.982334	1.52982e-06	0.00158407	0.015132
10908_2_GALNT13_GLT13	overall	Female	1	23	Weighted median	0.04	0.226667	0.859924	0.0189733	0.0294333	0.519172	5950	0.000948601	0.982334	1.52982e-06	0.00158407	0.015132
10908_2_GALNT13_GLT13	overall	Female	1	23	IVW-MRE	0.04	0.226667	0.859924	-0.00137954	0.0232587	0.952703	5950	0.000948601	0.982334	1.52982e-06	0.00158407	0.015132
10908_2_GALNT13_GLT13	overall	Female	1	23	Weighted mode	0.04	0.226667	0.859924	0.0643469	0.0543085	0.248723	5950	0.000948601	0.982334	1.52982e-06	0.00158407	0.015132
10908_2_GALNT13_GLT13	distal	Sex-combined	1	23	MR Egger	0.218039	0.24549	0.374445	0.0714349	0.0826642	0.397264	5950	0.000934323	0.967645	2.83028e-06	0.00293093	0.0284871
10908_2_GALNT13_GLT13	distal	Sex-combined	1	23	Weighted median	0.218039	0.24549	0.374445	0.04114	0.0267913	0.124643	5950	0.000934323	0.967645	2.83028e-06	0.00293093	0.0284871
10908_2_GALNT13_GLT13	distal	Sex-combined	1	23	IVW-MRE	0.218039	0.24549	0.374445	0.0141502	0.0232351	0.542523	5950	0.000934323	0.967645	2.83028e-06	0.00293093	0.0284871
10908_2_GALNT13_GLT13	distal	Sex-combined	1	23	Weighted mode	0.218039	0.24549	0.374445	0.0576606	0.0456082	0.219368	5950	0.000934323	0.967645	2.83028e-06	0.00293093	0.0284871
3420_21_CA13_Carbonic_anhydrase_XIII	rectal	Female	1	10	MR Egger	-0.0925894	0.0735923	0.208341	-0.0438341	0.0954227	0.658195	3786	0	0.963644	0	0.00278027	0.0335755
3420_21_CA13_Carbonic_anhydrase_XIII	rectal	Female	1	10	Weighted median	-0.0925894	0.0735923	0.208341	0.0156852	0.0233032	0.500889	3786	0	0.963644	0	0.00278027	0.0335755
3420_21_CA13_Carbonic_anhydrase_XIII	rectal	Female	1	10	IVW-MRE	-0.0925894	0.0735923	0.208341	0.0158339	0.0197977	0.423836	3786	0	0.963644	0	0.00278027	0.0335755
3420_21_CA13_Carbonic_anhydrase_XIII	rectal	Female	1	10	Weighted mode	-0.0925894	0.0735923	0.208341	0.0180458	0.0337978	0.606322	3786	0	0.963644	0	0.00278027	0.0335755
3420_21_CA13_Carbonic_anhydrase_XIII	proximal	Female	1	8	MR Egger	-0.0462091	0.066062	0.484251	0.100658	0.0992759	0.349746	3786	0	0.975922	0	0.00132133	0.0227564
3420_21_CA13_Carbonic_anhydrase_XIII	proximal	Female	1	8	Weighted median	-0.0462091	0.066062	0.484251	0.0118185	0.0287758	0.681285	3786	0	0.975922	0	0.00132133	0.0227564
3420_21_CA13_Carbonic_anhydrase_XIII	proximal	Female	1	8	IVW-MRE	-0.0462091	0.066062	0.484251	0.0108557	0.0221979	0.624814	3786	0	0.975922	0	0.00132133	0.0227564
3420_21_CA13_Carbonic_anhydrase_XIII	proximal	Female	1	8	Weighted mode	-0.0462091	0.066062	0.484251	0.0156985	0.0406763	0.711005	3786	0	0.975922	0	0.00132133	0.0227564
3420_21_CA13_Carbonic_anhydrase_XIII	overall	Male	1	28	MR Egger	-0.0985795	0.0444977	0.0267337	-0.0391259	0.0560924	0.491665	3788	0	0.873299	0	0.000806515	0.125894
3420_21_CA13_Carbonic_anhydrase_XIII	overall	Male	1	28	Weighted median	-0.0985795	0.0444977	0.0267337	-4.48027e-05	0.024453	0.998538	3788	0	0.873299	0	0.000806515	0.125894
3420_21_CA13_Carbonic_anhydrase_XIII	overall	Male	1	28	IVW-MRE	-0.0985795	0.0444977	0.0267337	0.0001228	0.0169719	0.994227	3788	0	0.873299	0	0.000806515	0.125894
3420_21_CA13_Carbonic_anhydrase_XIII	overall	Male	1	28	Weighted mode	-0.0985795	0.0444977	0.0267337	0.00912903	0.0410422	0.825653	3788	0	0.873299	0	0.000806515	0.125894
3420_21_CA13_Carbonic_anhydrase_XIII	colon	Female	1	16	MR Egger	-0.0100976	0.0528838	0.848574	0.0582357	0.105979	0.59132	3787	0	0.983545	0	0.00129748	0.0151578
3420_21_CA13_Carbonic_anhydrase_XIII	colon	Female	1	16	Weighted median	-0.0100976	0.0528838	0.848574	0.0495563	0.0290359	0.0878728	3787	0	0.983545	0	0.00129748	0.0151578
3420_21_CA13_Carbonic_anhydrase_XIII	colon	Female	1	16	IVW-MRE	-0.0100976	0.0528838	0.848574	0.028265	0.0260019	0.277021	3787	0	0.983545	0	0.00129748	0.0151578
3420_21_CA13_Carbonic_anhydrase_XIII	colon	Female	1	16	Weighted mode	-0.0100976	0.0528838	0.848574	0.060213	0.0405421	0.158203	3787	0	0.983545	0	0.00129748	0.0151578
3420_21_CA13_Carbonic_anhydrase_XIII	distal	Female	1	8	MR Egger	0.0515146	0.0734212	0.482909	-0.270208	0.209533	0.244675	3786	0	0.967255	0	0.00240894	0.0303363
3420_21_CA13_Carbonic_anhydrase_XIII	distal	Female	1	8	Weighted median	0.0515146	0.0734212	0.482909	0.0431428	0.0289565	0.136246	3786	0	0.967255	0	0.00240894	0.0303363
3420_21_CA13_Carbonic_anhydrase_XIII	distal	Female	1	8	IVW-MRE	0.0515146	0.0734212	0.482909	0.0476291	0.0187325	0.0110034	3786	0	0.967255	0	0.00240894	0.0303363
3420_21_CA13_Carbonic_anhydrase_XIII	distal	Female	1	8	Weighted mode	0.0515146	0.0734212	0.482909	0.0425383	0.0390149	0.311681	3786	0	0.967255	0	0.00240894	0.0303363
3420_21_CA13_Carbonic_anhydrase_XIII	proximal	Male	1	3	MR Egger	-0.143591	0.0711963	0.0437136	0.121849	0.286793	0.744232	3787	0	0.884312	0	0.00140317	0.114285
3420_21_CA13_Carbonic_anhydrase_XIII	proximal	Male	1	3	Weighted median	-0.143591	0.0711963	0.0437136	0.0235332	0.0386021	0.542103	3787	0	0.884312	0	0.00140317	0.114285
3420_21_CA13_Carbonic_anhydrase_XIII	proximal	Male	1	3	IVW-MRE	-0.143591	0.0711963	0.0437136	0.0186509	0.00978582	0.0566611	3787	0	0.884312	0	0.00140317	0.114285
3420_21_CA13_Carbonic_anhydrase_XIII	proximal	Male	1	3	Weighted mode	-0.143591	0.0711963	0.0437136	0.0272547	0.0467693	0.619014	3787	0	0.884312	0	0.00140317	0.114285
3420_21_CA13_Carbonic_anhydrase_XIII	colon	Sex-combined	1	39	MR Egger	-0.0883108	0.0374807	0.0184647	0.0495736	0.0544702	0.368658	3788	0	0.890379	0	0.000915805	0.108705
3420_21_CA13_Carbonic_anhydrase_XIII	colon	Sex-combined	1	39	Weighted median	-0.0883108	0.0374807	0.0184647	0.0021512	0.0235698	0.927279	3788	0	0.890379	0	0.000915805	0.108705
3420_21_CA13_Carbonic_anhydrase_XIII	colon	Sex-combined	1	39	IVW-MRE	-0.0883108	0.0374807	0.0184647	0.00571873	0.0161132	0.722657	3788	0	0.890379	0	0.000915805	0.108705
3420_21_CA13_Carbonic_anhydrase_XIII	colon	Sex-combined	1	39	Weighted mode	-0.0883108	0.0374807	0.0184647	0.00781096	0.0420181	0.853516	3788	0	0.890379	0	0.000915805	0.108705
3420_21_CA13_Carbonic_anhydrase_XIII	overall	Sex-combined	1	62	MR Egger	-0.0545952	0.0316618	0.0846493	0.0147544	0.0446486	0.742206	3788	0	0.966647	0	0.000908204	0.0324448
3420_21_CA13_Carbonic_anhydrase_XIII	overall	Sex-combined	1	62	Weighted median	-0.0545952	0.0316618	0.0846493	0.00076292	0.0210676	0.971113	3788	0	0.966647	0	0.000908204	0.0324448
3420_21_CA13_Carbonic_anhydrase_XIII	overall	Sex-combined	1	62	IVW-MRE	-0.0545952	0.0316618	0.0846493	-0.00692131	0.0154626	0.65443	3788	0	0.966647	0	0.000908204	0.0324448
3420_21_CA13_Carbonic_anhydrase_XIII	overall	Sex-combined	1	62	Weighted mode	-0.0545952	0.0316618	0.0846493	0.0146654	0.0358017	0.683514	3788	0	0.966647	0	0.000908204	0.0324448
3420_21_CA13_Carbonic_anhydrase_XIII	rectal	Sex-combined	1	24	MR Egger	-0.048434	0.0487763	0.320719	0.0193669	0.0471008	0.684919	3788	0	0.979765	0	0.00108256	0.0191526
3420_21_CA13_Carbonic_anhydrase_XIII	rectal	Sex-combined	1	24	Weighted median	-0.048434	0.0487763	0.320719	-0.00969609	0.0205256	0.636649	3788	0	0.979765	0	0.00108256	0.0191526
3420_21_CA13_Carbonic_anhydrase_XIII	rectal	Sex-combined	1	24	IVW-MRE	-0.048434	0.0487763	0.320719	-0.0135806	0.014856	0.360639	3788	0	0.979765	0	0.00108256	0.0191526
3420_21_CA13_Carbonic_anhydrase_XIII	rectal	Sex-combined	1	24	Weighted mode	-0.048434	0.0487763	0.320719	-0.00986306	0.0284814	0.732266	3788	0	0.979765	0	0.00108256	0.0191526
3420_21_CA13_Carbonic_anhydrase_XIII	colon	Male	1	20	MR Egger	-0.173883	0.0537395	0.00121358	-0.0992442	0.0759161	0.207569	3788	0	0.318359	0	0.000559963	0.681081
3420_21_CA13_Carbonic_anhydrase_XIII	colon	Male	1	20	Weighted median	-0.173883	0.0537395	0.00121358	-0.0148213	0.0260412	0.569255	3788	0	0.318359	0	0.000559963	0.681081
3420_21_CA13_Carbonic_anhydrase_XIII	colon	Male	1	20	IVW-MRE	-0.173883	0.0537395	0.00121358	-0.0062928	0.0173788	0.71728	3788	0	0.318359	0	0.000559963	0.681081
3420_21_CA13_Carbonic_anhydrase_XIII	colon	Male	1	20	Weighted mode	-0.173883	0.0537395	0.00121358	-0.00676454	0.045676	0.883826	3788	0	0.318359	0	0.000559963	0.681081
3420_21_CA13_Carbonic_anhydrase_XIII	rectal	Male	1	10	MR Egger	-0.0193394	0.0655485	0.767964	0.100175	0.0755057	0.22122	3788	0	0.979573	0	0.00124698	0.0191804
3420_21_CA13_Carbonic_anhydrase_XIII	rectal	Male	1	10	Weighted median	-0.0193394	0.0655485	0.767964	0.000700706	0.0255598	0.978129	3788	0	0.979573	0	0.00124698	0.0191804
3420_21_CA13_Carbonic_anhydrase_XIII	rectal	Male	1	10	IVW-MRE	-0.0193394	0.0655485	0.767964	0.00199332	0.0162621	0.902444	3788	0	0.979573	0	0.00124698	0.0191804
3420_21_CA13_Carbonic_anhydrase_XIII	rectal	Male	1	10	Weighted mode	-0.0193394	0.0655485	0.767964	-0.0145718	0.0349101	0.686161	3788	0	0.979573	0	0.00124698	0.0191804
3420_21_CA13_Carbonic_anhydrase_XIII	proximal	Sex-combined	1	21	MR Egger	-0.0869416	0.048434	0.0726453	0.065368	0.0766221	0.404219	3788	0	0.940485	0	0.00120045	0.0583146
3420_21_CA13_Carbonic_anhydrase_XIII	proximal	Sex-combined	1	21	Weighted median	-0.0869416	0.048434	0.0726453	0.0182308	0.024193	0.451114	3788	0	0.940485	0	0.00120045	0.0583146
3420_21_CA13_Carbonic_anhydrase_XIII	proximal	Sex-combined	1	21	IVW-MRE	-0.0869416	0.048434	0.0726453	0.010199	0.019394	0.59897	3788	0	0.940485	0	0.00120045	0.0583146
3420_21_CA13_Carbonic_anhydrase_XIII	proximal	Sex-combined	1	21	Weighted mode	-0.0869416	0.048434	0.0726453	0.0162979	0.0361326	0.6568	3788	0	0.940485	0	0.00120045	0.0583146
3420_21_CA13_Carbonic_anhydrase_XIII	distal	Male	1	9	MR Egger	-0.219921	0.0679445	0.00120888	-0.205217	0.110822	0.10649	3787	0	0.276681	0	0.00065604	0.722663
3420_21_CA13_Carbonic_anhydrase_XIII	distal	Male	1	9	Weighted median	-0.219921	0.0679445	0.00120888	-0.0128068	0.029424	0.663381	3787	0	0.276681	0	0.00065604	0.722663
3420_21_CA13_Carbonic_anhydrase_XIII	distal	Male	1	9	IVW-MRE	-0.219921	0.0679445	0.00120888	-0.000311487	0.0270327	0.990807	3787	0	0.276681	0	0.00065604	0.722663
3420_21_CA13_Carbonic_anhydrase_XIII	distal	Male	1	9	Weighted mode	-0.219921	0.0679445	0.00120888	-0.00281949	0.047317	0.953946	3787	0	0.276681	0	0.00065604	0.722663
3420_21_CA13_Carbonic_anhydrase_XIII	overall	Female	1	23	MR Egger	-0.0133493	0.0451823	0.767647	-0.009681	0.0640807	0.881358	3787	0	0.985454	0	0.00138541	0.0131601
3420_21_CA13_Carbonic_anhydrase_XIII	overall	Female	1	23	Weighted median	-0.0133493	0.0451823	0.767647	0.0342643	0.0271994	0.20776	3787	0	0.985454	0	0.00138541	0.0131601
3420_21_CA13_Carbonic_anhydrase_XIII	overall	Female	1	23	IVW-MRE	-0.0133493	0.0451823	0.767647	0.0138361	0.0179638	0.441167	3787	0	0.985454	0	0.00138541	0.0131601
3420_21_CA13_Carbonic_anhydrase_XIII	overall	Female	1	23	Weighted mode	-0.0133493	0.0451823	0.767647	0.044251	0.0439991	0.325481	3787	0	0.985454	0	0.00138541	0.0131601
3420_21_CA13_Carbonic_anhydrase_XIII	distal	Sex-combined	1	23	MR Egger	-0.0874551	0.0494609	0.0770331	0.00882231	0.0639649	0.891614	3788	0	0.951279	0	0.00126331	0.0474573
3420_21_CA13_Carbonic_anhydrase_XIII	distal	Sex-combined	1	23	Weighted median	-0.0874551	0.0494609	0.0770331	-0.0336348	0.0243646	0.16744	3788	0	0.951279	0	0.00126331	0.0474573
3420_21_CA13_Carbonic_anhydrase_XIII	distal	Sex-combined	1	23	IVW-MRE	-0.0874551	0.0494609	0.0770331	-0.0110761	0.0177838	0.533404	3788	0	0.951279	0	0.00126331	0.0474573
3420_21_CA13_Carbonic_anhydrase_XIII	distal	Sex-combined	1	23	Weighted mode	-0.0874551	0.0494609	0.0770331	-0.0659093	0.053172	0.228202	3788	0	0.951279	0	0.00126331	0.0474573
13044_5_TSG101_TS101	rectal	Female	1	10	MR Egger	-0.0590631	0.151392	0.696437	0.0307784	0.0846695	0.725641	5729	1.34858e-58	0.98248	7.37334e-61	0.00537156	0.0121488
13044_5_TSG101_TS101	rectal	Female	1	10	Weighted median	-0.0590631	0.151392	0.696437	-0.012771	0.0242777	0.598862	5729	1.34858e-58	0.98248	7.37334e-61	0.00537156	0.0121488
13044_5_TSG101_TS101	rectal	Female	1	10	IVW-MRE	-0.0590631	0.151392	0.696437	-0.0108559	0.0172818	0.529893	5729	1.34858e-58	0.98248	7.37334e-61	0.00537156	0.0121488
13044_5_TSG101_TS101	rectal	Female	1	10	Weighted mode	-0.0590631	0.151392	0.696437	-0.0112295	0.0323292	0.736315	5729	1.34858e-58	0.98248	7.37334e-61	0.00537156	0.0121488
13044_5_TSG101_TS101	proximal	Female	1	8	MR Egger	0.0767142	0.135098	0.570144	0.125346	0.101551	0.263233	5729	1.35132e-58	0.984484	4.74744e-61	0.00345855	0.0120574
13044_5_TSG101_TS101	proximal	Female	1	8	Weighted median	0.0767142	0.135098	0.570144	0.021467	0.0294801	0.466499	5729	1.35132e-58	0.984484	4.74744e-61	0.00345855	0.0120574
13044_5_TSG101_TS101	proximal	Female	1	8	IVW-MRE	0.0767142	0.135098	0.570144	-0.0109155	0.0241889	0.651803	5729	1.35132e-58	0.984484	4.74744e-61	0.00345855	0.0120574
13044_5_TSG101_TS101	proximal	Female	1	8	Weighted mode	0.0767142	0.135098	0.570144	0.0280343	0.0423158	0.528852	5729	1.35132e-58	0.984484	4.74744e-61	0.00345855	0.0120574
13044_5_TSG101_TS101	overall	Male	1	28	MR Egger	-0.000678887	0.0889341	0.993909	0.0127028	0.0570892	0.825657	5730	1.36145e-58	0.991861	2.28764e-61	0.00166656	0.00647215
13044_5_TSG101_TS101	overall	Male	1	28	Weighted median	-0.000678887	0.0889341	0.993909	0.00880036	0.0251349	0.726245	5730	1.36145e-58	0.991861	2.28764e-61	0.00166656	0.00647215
13044_5_TSG101_TS101	overall	Male	1	28	IVW-MRE	-0.000678887	0.0889341	0.993909	-0.00712306	0.0159405	0.654982	5730	1.36145e-58	0.991861	2.28764e-61	0.00166656	0.00647215
13044_5_TSG101_TS101	overall	Male	1	28	Weighted mode	-0.000678887	0.0889341	0.993909	0.00807066	0.0385916	0.835917	5730	1.36145e-58	0.991861	2.28764e-61	0.00166656	0.00647215
13044_5_TSG101_TS101	colon	Female	1	16	MR Egger	0.0196877	0.107264	0.854371	0.117427	0.0908104	0.216908	5730	1.35617e-58	0.988009	5.39711e-61	0.00393188	0.00805915
13044_5_TSG101_TS101	colon	Female	1	16	Weighted median	0.0196877	0.107264	0.854371	0.0457516	0.0288844	0.113204	5730	1.35617e-58	0.988009	5.39711e-61	0.00393188	0.00805915
13044_5_TSG101_TS101	colon	Female	1	16	IVW-MRE	0.0196877	0.107264	0.854371	0.0090625	0.0232981	0.697291	5730	1.35617e-58	0.988009	5.39711e-61	0.00393188	0.00805915
13044_5_TSG101_TS101	colon	Female	1	16	Weighted mode	0.0196877	0.107264	0.854371	0.0538475	0.0411364	0.210234	5730	1.35617e-58	0.988009	5.39711e-61	0.00393188	0.00805915
13044_5_TSG101_TS101	distal	Female	1	8	MR Egger	-0.0583842	0.14664	0.690521	-0.216727	0.217737	0.357993	5729	1.35347e-58	0.986041	3.8271e-61	0.00278803	0.0111706
13044_5_TSG101_TS101	distal	Female	1	8	Weighted median	-0.0583842	0.14664	0.690521	0.0192257	0.0294297	0.513579	5729	1.35347e-58	0.986041	3.8271e-61	0.00278803	0.0111706
13044_5_TSG101_TS101	distal	Female	1	8	IVW-MRE	-0.0583842	0.14664	0.690521	0.0257304	0.0120948	0.0333877	5729	1.35347e-58	0.986041	3.8271e-61	0.00278803	0.0111706
13044_5_TSG101_TS101	distal	Female	1	8	Weighted mode	-0.0583842	0.14664	0.690521	0.0118182	0.0412348	0.78271	5729	1.35347e-58	0.986041	3.8271e-61	0.00278803	0.0111706
13044_5_TSG101_TS101	proximal	Male	1	3	MR Egger	-0.115411	0.144603	0.4248	0.149106	0.292399	0.69979	5729	1.34688e-58	0.981241	6.70105e-61	0.00488176	0.0138772
13044_5_TSG101_TS101	proximal	Male	1	3	Weighted median	-0.115411	0.144603	0.4248	0.0209195	0.037537	0.57732	5729	1.34688e-58	0.981241	6.70105e-61	0.00488176	0.0138772
13044_5_TSG101_TS101	proximal	Male	1	3	IVW-MRE	-0.115411	0.144603	0.4248	0.0152472	0.0130127	0.241312	5729	1.34688e-58	0.981241	6.70105e-61	0.00488176	0.0138772
13044_5_TSG101_TS101	proximal	Male	1	3	Weighted mode	-0.115411	0.144603	0.4248	0.0263126	0.0462115	0.626513	5729	1.34688e-58	0.981241	6.70105e-61	0.00488176	0.0138772
13044_5_TSG101_TS101	colon	Sex-combined	1	39	MR Egger	-0.00882553	0.0767142	0.90841	0.0726421	0.0537405	0.184671	5730	1.36104e-58	0.991557	3.9403e-61	0.00287056	0.00557229
13044_5_TSG101_TS101	colon	Sex-combined	1	39	Weighted median	-0.00882553	0.0767142	0.90841	0.0237884	0.0239562	0.320711	5730	1.36104e-58	0.991557	3.9403e-61	0.00287056	0.00557229
13044_5_TSG101_TS101	colon	Sex-combined	1	39	IVW-MRE	-0.00882553	0.0767142	0.90841	0.00485325	0.0161792	0.764201	5730	1.36104e-58	0.991557	3.9403e-61	0.00287056	0.00557229
13044_5_TSG101_TS101	colon	Sex-combined	1	39	Weighted mode	-0.00882553	0.0767142	0.90841	0.0242127	0.0345159	0.48727	5730	1.36104e-58	0.991557	3.9403e-61	0.00287056	0.00557229
13044_5_TSG101_TS101	overall	Sex-combined	1	62	MR Egger	0.00678887	0.0631365	0.914371	0.019344	0.0419911	0.646701	5730	1.36233e-58	0.992499	3.87961e-61	0.00282636	0.00467476
13044_5_TSG101_TS101	overall	Sex-combined	1	62	Weighted median	0.00678887	0.0631365	0.914371	0.00801761	0.0219871	0.715373	5730	1.36233e-58	0.992499	3.87961e-61	0.00282636	0.00467476
13044_5_TSG101_TS101	overall	Sex-combined	1	62	IVW-MRE	0.00678887	0.0631365	0.914371	-0.00975732	0.0137558	0.478124	5730	1.36233e-58	0.992499	3.87961e-61	0.00282636	0.00467476
13044_5_TSG101_TS101	overall	Sex-combined	1	62	Weighted mode	0.00678887	0.0631365	0.914371	0.00871254	0.031107	0.780362	5730	1.36233e-58	0.992499	3.87961e-61	0.00282636	0.00467476
13044_5_TSG101_TS101	rectal	Sex-combined	1	24	MR Egger	-0.0224033	0.0991174	0.82118	0.0263992	0.0473786	0.583018	5730	1.3596e-58	0.990511	2.61644e-61	0.00190607	0.00758285
13044_5_TSG101_TS101	rectal	Sex-combined	1	24	Weighted median	-0.0224033	0.0991174	0.82118	-0.0197839	0.0209297	0.344528	5730	1.3596e-58	0.990511	2.61644e-61	0.00190607	0.00758285
13044_5_TSG101_TS101	rectal	Sex-combined	1	24	IVW-MRE	-0.0224033	0.0991174	0.82118	-0.0260415	0.0126446	0.0394465	5730	1.3596e-58	0.990511	2.61644e-61	0.00190607	0.00758285
13044_5_TSG101_TS101	rectal	Sex-combined	1	24	Weighted mode	-0.0224033	0.0991174	0.82118	-0.0145613	0.0286339	0.615922	5730	1.3596e-58	0.990511	2.61644e-61	0.00190607	0.00758285
13044_5_TSG101_TS101	colon	Male	1	20	MR Egger	-0.0325866	0.10998	0.767004	0.0221462	0.0748766	0.770791	5730	1.35869e-58	0.989845	2.57077e-61	0.0018728	0.00828173
13044_5_TSG101_TS101	colon	Male	1	20	Weighted median	-0.0325866	0.10998	0.767004	0.00186852	0.0235694	0.936812	5730	1.35869e-58	0.989845	2.57077e-61	0.0018728	0.00828173
13044_5_TSG101_TS101	colon	Male	1	20	IVW-MRE	-0.0325866	0.10998	0.767004	-0.000599328	0.0132202	0.963841	5730	1.35869e-58	0.989845	2.57077e-61	0.0018728	0.00828173
13044_5_TSG101_TS101	colon	Male	1	20	Weighted mode	-0.0325866	0.10998	0.767004	0.0023688	0.037567	0.950381	5730	1.35869e-58	0.989845	2.57077e-61	0.0018728	0.00828173
13044_5_TSG101_TS101	rectal	Male	1	10	MR Egger	0.0108622	0.131704	0.93427	0.0413129	0.0772511	0.607337	5730	1.35612e-58	0.98797	3.43296e-61	0.00250091	0.00952918
13044_5_TSG101_TS101	rectal	Male	1	10	Weighted median	0.0108622	0.131704	0.93427	0.0123429	0.0267844	0.644926	5730	1.35612e-58	0.98797	3.43296e-61	0.00250091	0.00952918
13044_5_TSG101_TS101	rectal	Male	1	10	IVW-MRE	0.0108622	0.131704	0.93427	-0.00156585	0.0130584	0.904554	5730	1.35612e-58	0.98797	3.43296e-61	0.00250091	0.00952918
13044_5_TSG101_TS101	rectal	Male	1	10	Weighted mode	0.0108622	0.131704	0.93427	0.0114009	0.0353857	0.754667	5730	1.35612e-58	0.98797	3.43296e-61	0.00250091	0.00952918
13044_5_TSG101_TS101	proximal	Sex-combined	1	21	MR Egger	-0.00543109	0.0991174	0.956302	0.0675422	0.0683717	0.335632	5730	1.35983e-58	0.990677	2.91032e-61	0.00212019	0.00720275
13044_5_TSG101_TS101	proximal	Sex-combined	1	21	Weighted median	-0.00543109	0.0991174	0.956302	0.0193922	0.0244245	0.427216	5730	1.35983e-58	0.990677	2.91032e-61	0.00212019	0.00720275
13044_5_TSG101_TS101	proximal	Sex-combined	1	21	IVW-MRE	-0.00543109	0.0991174	0.956302	0.000288095	0.0164421	0.98602	5730	1.35983e-58	0.990677	2.91032e-61	0.00212019	0.00720275
13044_5_TSG101_TS101	proximal	Sex-combined	1	21	Weighted mode	-0.00543109	0.0991174	0.956302	0.0177998	0.0348595	0.615211	5730	1.35983e-58	0.990677	2.91032e-61	0.00212019	0.00720275
13044_5_TSG101_TS101	distal	Male	1	9	MR Egger	0.0475221	0.139851	0.734003	-0.0749493	0.0966178	0.463306	5729	1.35447e-58	0.986773	3.09493e-61	0.00225465	0.0109718
13044_5_TSG101_TS101	distal	Male	1	9	Weighted median	0.0475221	0.139851	0.734003	0.00518339	0.0247103	0.83385	5729	1.35447e-58	0.986773	3.09493e-61	0.00225465	0.0109718
13044_5_TSG101_TS101	distal	Male	1	9	IVW-MRE	0.0475221	0.139851	0.734003	0.00377608	0.0199701	0.850025	5729	1.35447e-58	0.986773	3.09493e-61	0.00225465	0.0109718
13044_5_TSG101_TS101	distal	Male	1	9	Weighted mode	0.0475221	0.139851	0.734003	0.00493103	0.0345985	0.890192	5729	1.35447e-58	0.986773	3.09493e-61	0.00225465	0.0109718
13044_5_TSG101_TS101	overall	Female	1	23	MR Egger	0.0169722	0.0909708	0.852	0.0659349	0.0649008	0.321224	5730	1.35444e-58	0.986755	8.84767e-61	0.00644573	0.00679945
13044_5_TSG101_TS101	overall	Female	1	23	Weighted median	0.0169722	0.0909708	0.852	0.0246824	0.0251759	0.32689	5730	1.35444e-58	0.986755	8.84767e-61	0.00644573	0.00679945
13044_5_TSG101_TS101	overall	Female	1	23	IVW-MRE	0.0169722	0.0909708	0.852	0.0108384	0.0137547	0.43071	5730	1.35444e-58	0.986755	8.84767e-61	0.00644573	0.00679945
13044_5_TSG101_TS101	overall	Female	1	23	Weighted mode	0.0169722	0.0909708	0.852	0.0314787	0.0407165	0.447679	5730	1.35444e-58	0.986755	8.84767e-61	0.00644573	0.00679945
13044_5_TSG101_TS101	distal	Sex-combined	1	23	MR Egger	-0.0128988	0.100475	0.89785	0.0720407	0.0585508	0.232154	5730	1.35847e-58	0.989694	4.13826e-61	0.00301479	0.00729157
13044_5_TSG101_TS101	distal	Sex-combined	1	23	Weighted median	-0.0128988	0.100475	0.89785	0.0105257	0.0225465	0.640611	5730	1.35847e-58	0.989694	4.13826e-61	0.00301479	0.00729157
13044_5_TSG101_TS101	distal	Sex-combined	1	23	IVW-MRE	-0.0128988	0.100475	0.89785	-0.000264217	0.0138733	0.984805	5730	1.35847e-58	0.989694	4.13826e-61	0.00301479	0.00729157
13044_5_TSG101_TS101	distal	Sex-combined	1	23	Weighted mode	-0.0128988	0.100475	0.89785	0.0137569	0.0337778	0.687742	5730	1.35847e-58	0.989694	4.13826e-61	0.00301479	0.00729157
16785_45_DEFA5_HD_5	rectal	Female	1	10	MR Egger	0.370658	0.397976	0.351669	0.0386459	0.110643	0.73589	6424	0.0188652	0.93303	6.05598e-05	0.00299469	0.0450499
16785_45_DEFA5_HD_5	rectal	Female	1	10	Weighted median	0.370658	0.397976	0.351669	0.0379576	0.0268056	0.156766	6424	0.0188652	0.93303	6.05598e-05	0.00299469	0.0450499
16785_45_DEFA5_HD_5	rectal	Female	1	10	IVW-MRE	0.370658	0.397976	0.351669	0.0320778	0.0224605	0.153238	6424	0.0188652	0.93303	6.05598e-05	0.00299469	0.0450499
16785_45_DEFA5_HD_5	rectal	Female	1	10	Weighted mode	0.370658	0.397976	0.351669	0.0318021	0.0417636	0.465855	6424	0.0188652	0.93303	6.05598e-05	0.00299469	0.0450499
16785_45_DEFA5_HD_5	proximal	Female	1	8	MR Egger	0.177403	0.350084	0.612335	-0.044089	0.236499	0.858256	6424	0.0189421	0.936815	5.26552e-05	0.00260374	0.0415866
16785_45_DEFA5_HD_5	proximal	Female	1	8	Weighted median	0.177403	0.350084	0.612335	0.0838057	0.036819	0.0228368	6424	0.0189421	0.936815	5.26552e-05	0.00260374	0.0415866
16785_45_DEFA5_HD_5	proximal	Female	1	8	IVW-MRE	0.177403	0.350084	0.612335	0.0455345	0.0498551	0.361065	6424	0.0189421	0.936815	5.26552e-05	0.00260374	0.0415866
16785_45_DEFA5_HD_5	proximal	Female	1	8	Weighted mode	0.177403	0.350084	0.612335	0.131708	0.0438129	0.0197693	6424	0.0189421	0.936815	5.26552e-05	0.00260374	0.0415866
16785_45_DEFA5_HD_5	overall	Male	1	28	MR Egger	-0.44688	0.227993	0.0499889	-0.166737	0.233218	0.481015	6426	0.0189124	0.935363	3.94021e-05	0.00194829	0.0437367
16785_45_DEFA5_HD_5	overall	Male	1	28	Weighted median	-0.44688	0.227993	0.0499889	0.0205776	0.0264218	0.436092	6426	0.0189124	0.935363	3.94021e-05	0.00194829	0.0437367
16785_45_DEFA5_HD_5	overall	Male	1	28	IVW-MRE	-0.44688	0.227993	0.0499889	-0.0605803	0.07136	0.395915	6426	0.0189124	0.935363	3.94021e-05	0.00194829	0.0437367
16785_45_DEFA5_HD_5	overall	Male	1	28	Weighted mode	-0.44688	0.227993	0.0499889	0.0279024	0.0351645	0.434414	6426	0.0189124	0.935363	3.94021e-05	0.00194829	0.0437367
16785_45_DEFA5_HD_5	colon	Female	1	16	MR Egger	0.0812816	0.275885	0.768283	0.185407	0.182145	0.325992	6424	0.0188018	0.929886	5.08468e-05	0.00251426	0.0487469
16785_45_DEFA5_HD_5	colon	Female	1	16	Weighted median	0.0812816	0.275885	0.768283	0.0515053	0.0376888	0.171753	6424	0.0188018	0.929886	5.08468e-05	0.00251426	0.0487469
16785_45_DEFA5_HD_5	colon	Female	1	16	IVW-MRE	0.0812816	0.275885	0.768283	0.0220927	0.0457792	0.629385	6424	0.0188018	0.929886	5.08468e-05	0.00251426	0.0487469
16785_45_DEFA5_HD_5	colon	Female	1	16	Weighted mode	0.0812816	0.275885	0.768283	0.077643	0.0547802	0.176815	6424	0.0188018	0.929886	5.08468e-05	0.00251426	0.0487469
16785_45_DEFA5_HD_5	distal	Female	1	8	MR Egger	-0.162226	0.374705	0.665056	-0.0289302	0.425257	0.947972	6424	0.0188694	0.933237	6.51182e-05	0.00322014	0.0446087
16785_45_DEFA5_HD_5	distal	Female	1	8	Weighted median	-0.162226	0.374705	0.665056	-0.000710855	0.0346363	0.983626	6424	0.0188694	0.933237	6.51182e-05	0.00322014	0.0446087
16785_45_DEFA5_HD_5	distal	Female	1	8	IVW-MRE	-0.162226	0.374705	0.665056	0.0131479	0.0419208	0.753797	6424	0.0188694	0.933237	6.51182e-05	0.00322014	0.0446087
16785_45_DEFA5_HD_5	distal	Female	1	8	Weighted mode	-0.162226	0.374705	0.665056	-0.00410533	0.0529071	0.940322	6424	0.0188694	0.933237	6.51182e-05	0.00322014	0.0446087
16785_45_DEFA5_HD_5	proximal	Male	1	3	MR Egger	-0.529174	0.379764	0.16349	0.414141	0.664122	0.64503	6424	0.0188648	0.932996	5.64705e-05	0.00279241	0.0452902
16785_45_DEFA5_HD_5	proximal	Male	1	3	Weighted median	-0.529174	0.379764	0.16349	0.0460314	0.0472709	0.330166	6424	0.0188648	0.932996	5.64705e-05	0.00279241	0.0452902
16785_45_DEFA5_HD_5	proximal	Male	1	3	IVW-MRE	-0.529174	0.379764	0.16349	0.0791748	0.0586176	0.176791	6424	0.0188648	0.932996	5.64705e-05	0.00279241	0.0452902
16785_45_DEFA5_HD_5	proximal	Male	1	3	Weighted mode	-0.529174	0.379764	0.16349	0.0100798	0.0738764	0.903967	6424	0.0188648	0.932996	5.64705e-05	0.00279241	0.0452902
16785_45_DEFA5_HD_5	colon	Sex-combined	1	39	MR Egger	-0.113659	0.198314	0.566557	0.16504	0.0821866	0.0519732	6426	0.019178	0.948488	9.06297e-05	0.00448202	0.0277615
16785_45_DEFA5_HD_5	colon	Sex-combined	1	39	Weighted median	-0.113659	0.198314	0.566557	0.0240305	0.0275021	0.382243	6426	0.019178	0.948488	9.06297e-05	0.00448202	0.0277615
16785_45_DEFA5_HD_5	colon	Sex-combined	1	39	IVW-MRE	-0.113659	0.198314	0.566557	0.0180478	0.0255532	0.480013	6426	0.019178	0.948488	9.06297e-05	0.00448202	0.0277615
16785_45_DEFA5_HD_5	colon	Sex-combined	1	39	Weighted mode	-0.113659	0.198314	0.566557	0.0387687	0.0535726	0.473702	6426	0.019178	0.948488	9.06297e-05	0.00448202	0.0277615
16785_45_DEFA5_HD_5	overall	Sex-combined	1	62	MR Egger	-0.245868	0.162901	0.131218	-0.0366425	0.137976	0.791479	6426	0.0192229	0.950706	3.38999e-05	0.0016763	0.0283613
16785_45_DEFA5_HD_5	overall	Sex-combined	1	62	Weighted median	-0.245868	0.162901	0.131218	0.0174282	0.0254364	0.493237	6426	0.0192229	0.950706	3.38999e-05	0.0016763	0.0283613
16785_45_DEFA5_HD_5	overall	Sex-combined	1	62	IVW-MRE	-0.245868	0.162901	0.131218	-0.0307908	0.0481155	0.522215	6426	0.0192229	0.950706	3.38999e-05	0.0016763	0.0283613
16785_45_DEFA5_HD_5	overall	Sex-combined	1	62	Weighted mode	-0.245868	0.162901	0.131218	0.0326033	0.051616	0.529975	6426	0.0192229	0.950706	3.38999e-05	0.0016763	0.0283613
16785_45_DEFA5_HD_5	rectal	Sex-combined	1	24	MR Egger	-0.364924	0.249241	0.143156	-0.0471182	0.223839	0.835214	6426	0.0173466	0.857917	3.43626e-05	0.00169825	0.123004
16785_45_DEFA5_HD_5	rectal	Sex-combined	1	24	Weighted median	-0.364924	0.249241	0.143156	0.0235435	0.0234021	0.314395	6426	0.0173466	0.857917	3.43626e-05	0.00169825	0.123004
16785_45_DEFA5_HD_5	rectal	Sex-combined	1	24	IVW-MRE	-0.364924	0.249241	0.143156	-0.0565985	0.0701118	0.419516	6426	0.0173466	0.857917	3.43626e-05	0.00169825	0.123004
16785_45_DEFA5_HD_5	rectal	Sex-combined	1	24	Weighted mode	-0.364924	0.249241	0.143156	0.0348778	0.0376181	0.363474	6426	0.0173466	0.857917	3.43626e-05	0.00169825	0.123004
16785_45_DEFA5_HD_5	colon	Male	1	20	MR Egger	-0.358516	0.286678	0.211085	0.0621102	0.115922	0.59866	6425	0.0191185	0.945552	5.77269e-05	0.0028547	0.0324171
16785_45_DEFA5_HD_5	colon	Male	1	20	Weighted median	-0.358516	0.286678	0.211085	0.0138116	0.0274518	0.614878	6425	0.0191185	0.945552	5.77269e-05	0.0028547	0.0324171
16785_45_DEFA5_HD_5	colon	Male	1	20	IVW-MRE	-0.358516	0.286678	0.211085	-0.0179228	0.027005	0.506891	6425	0.0191185	0.945552	5.77269e-05	0.0028547	0.0324171
16785_45_DEFA5_HD_5	colon	Male	1	20	Weighted mode	-0.358516	0.286678	0.211085	0.0103065	0.0376377	0.787167	6425	0.0191185	0.945552	5.77269e-05	0.0028547	0.0324171
16785_45_DEFA5_HD_5	rectal	Male	1	10	MR Egger	-0.932546	0.323777	0.00397412	0.119667	0.508052	0.819707	6424	0.0150827	0.745954	4.36645e-05	0.00215717	0.236763
16785_45_DEFA5_HD_5	rectal	Male	1	10	Weighted median	-0.932546	0.323777	0.00397412	0.00430924	0.028269	0.878842	6424	0.0150827	0.745954	4.36645e-05	0.00215717	0.236763
16785_45_DEFA5_HD_5	rectal	Male	1	10	IVW-MRE	-0.932546	0.323777	0.00397412	-0.124344	0.125002	0.319865	6424	0.0150827	0.745954	4.36645e-05	0.00215717	0.236763
16785_45_DEFA5_HD_5	rectal	Male	1	10	Weighted mode	-0.932546	0.323777	0.00397412	0.0107238	0.0336541	0.757264	6424	0.0150827	0.745954	4.36645e-05	0.00215717	0.236763
16785_45_DEFA5_HD_5	proximal	Sex-combined	1	21	MR Egger	-0.124789	0.256998	0.627276	0.23907	0.16217	0.156807	6426	0.019043	0.941826	4.57215e-05	0.00226092	0.036824
16785_45_DEFA5_HD_5	proximal	Sex-combined	1	21	Weighted median	-0.124789	0.256998	0.627276	0.0431822	0.0308303	0.161321	6426	0.019043	0.941826	4.57215e-05	0.00226092	0.036824
16785_45_DEFA5_HD_5	proximal	Sex-combined	1	21	IVW-MRE	-0.124789	0.256998	0.627276	0.0771404	0.041906	0.0656515	6426	0.019043	0.941826	4.57215e-05	0.00226092	0.036824
16785_45_DEFA5_HD_5	proximal	Sex-combined	1	21	Weighted mode	-0.124789	0.256998	0.627276	0.0308065	0.045049	0.50192	6426	0.019043	0.941826	4.57215e-05	0.00226092	0.036824
16785_45_DEFA5_HD_5	distal	Male	1	9	MR Egger	-0.289713	0.375379	0.44024	-0.145427	0.163435	0.403108	6424	0.0189288	0.936169	5.8955e-05	0.00291534	0.0419279
16785_45_DEFA5_HD_5	distal	Male	1	9	Weighted median	-0.289713	0.375379	0.44024	0.0178781	0.0292802	0.541474	6424	0.0189288	0.936169	5.8955e-05	0.00291534	0.0419279
16785_45_DEFA5_HD_5	distal	Male	1	9	IVW-MRE	-0.289713	0.375379	0.44024	-0.00881988	0.0339467	0.795006	6424	0.0189288	0.936169	5.8955e-05	0.00291534	0.0419279
16785_45_DEFA5_HD_5	distal	Male	1	9	Weighted mode	-0.289713	0.375379	0.44024	0.0242639	0.0380159	0.541142	6424	0.0189288	0.936169	5.8955e-05	0.00291534	0.0419279
16785_45_DEFA5_HD_5	overall	Female	1	23	MR Egger	-0.0657673	0.23339	0.778103	0.0475914	0.107085	0.66128	6426	0.0192088	0.950011	4.74784e-05	0.00234786	0.028385
16785_45_DEFA5_HD_5	overall	Female	1	23	Weighted median	-0.0657673	0.23339	0.778103	0.0371265	0.0299025	0.21439	6426	0.0192088	0.950011	4.74784e-05	0.00234786	0.028385
16785_45_DEFA5_HD_5	overall	Female	1	23	IVW-MRE	-0.0657673	0.23339	0.778103	0.0356461	0.0298894	0.233025	6426	0.0192088	0.950011	4.74784e-05	0.00234786	0.028385
16785_45_DEFA5_HD_5	overall	Female	1	23	Weighted mode	-0.0657673	0.23339	0.778103	0.0221849	0.0577024	0.704321	6426	0.0192088	0.950011	4.74784e-05	0.00234786	0.028385
16785_45_DEFA5_HD_5	distal	Sex-combined	1	23	MR Egger	-0.199325	0.264755	0.45153	-0.100777	0.288937	0.730724	6426	0.019168	0.948003	5.21614e-05	0.00257947	0.0301973
16785_45_DEFA5_HD_5	distal	Sex-combined	1	23	Weighted median	-0.199325	0.264755	0.45153	0.0129836	0.025971	0.617126	6426	0.019168	0.948003	5.21614e-05	0.00257947	0.0301973
16785_45_DEFA5_HD_5	distal	Sex-combined	1	23	IVW-MRE	-0.199325	0.264755	0.45153	-0.0560984	0.0801488	0.483972	6426	0.019168	0.948003	5.21614e-05	0.00257947	0.0301973
16785_45_DEFA5_HD_5	distal	Sex-combined	1	23	Weighted mode	-0.199325	0.264755	0.45153	0.0223105	0.0368357	0.550927	6426	0.019168	0.948003	5.21614e-05	0.00257947	0.0301973
11606_22_DNAJB6_DNJB6	rectal	Female	1	10	MR Egger	-0.562745	0.423529	0.183946	0.0493439	0.0850693	0.577852	7286	0.0376519	0.936229	0.000146915	0.00365287	0.0223196
11606_22_DNAJB6_DNJB6	rectal	Female	1	10	Weighted median	-0.562745	0.423529	0.183946	-0.00406044	0.0245437	0.8686	7286	0.0376519	0.936229	0.000146915	0.00365287	0.0223196
11606_22_DNAJB6_DNJB6	rectal	Female	1	10	IVW-MRE	-0.562745	0.423529	0.183946	-0.00731405	0.0151282	0.62876	7286	0.0376519	0.936229	0.000146915	0.00365287	0.0223196
11606_22_DNAJB6_DNJB6	rectal	Female	1	10	Weighted mode	-0.562745	0.423529	0.183946	0.00104707	0.0344158	0.976393	7286	0.0376519	0.936229	0.000146915	0.00365287	0.0223196
11606_22_DNAJB6_DNJB6	proximal	Female	1	8	MR Egger	0.129412	0.376471	0.731034	0.00771555	0.096369	0.938791	7286	0.0381615	0.94892	0.000108441	0.00269639	0.0101132
11606_22_DNAJB6_DNJB6	proximal	Female	1	8	Weighted median	0.129412	0.376471	0.731034	-0.012379	0.0271694	0.64866	7286	0.0381615	0.94892	0.000108441	0.00269639	0.0101132
11606_22_DNAJB6_DNJB6	proximal	Female	1	8	IVW-MRE	0.129412	0.376471	0.731034	-0.0180617	0.0171505	0.29228	7286	0.0381615	0.94892	0.000108441	0.00269639	0.0101132
11606_22_DNAJB6_DNJB6	proximal	Female	1	8	Weighted mode	0.129412	0.376471	0.731034	-0.00889817	0.0408642	0.833835	7286	0.0381615	0.94892	0.000108441	0.00269639	0.0101132
11606_22_DNAJB6_DNJB6	overall	Male	1	28	MR Egger	0.309804	0.24902	0.213465	0.0211263	0.0566819	0.71238	7286	0.0380402	0.945904	0.000127929	0.00318095	0.0127469
11606_22_DNAJB6_DNJB6	overall	Male	1	28	Weighted median	0.309804	0.24902	0.213465	0.013647	0.0240921	0.571087	7286	0.0380402	0.945904	0.000127929	0.00318095	0.0127469
11606_22_DNAJB6_DNJB6	overall	Male	1	28	IVW-MRE	0.309804	0.24902	0.213465	0.00133893	0.0144007	0.925922	7286	0.0380402	0.945904	0.000127929	0.00318095	0.0127469
11606_22_DNAJB6_DNJB6	overall	Male	1	28	Weighted mode	0.309804	0.24902	0.213465	0.0126305	0.0387359	0.746887	7286	0.0380402	0.945904	0.000127929	0.00318095	0.0127469
11606_22_DNAJB6_DNJB6	colon	Female	1	16	MR Egger	0.0960784	0.301961	0.750347	0.0907134	0.0996843	0.37822	7286	0.0382724	0.951657	8.73813e-05	0.00217269	0.00781073
11606_22_DNAJB6_DNJB6	colon	Female	1	16	Weighted median	0.0960784	0.301961	0.750347	0.0120775	0.0273693	0.659012	7286	0.0382724	0.951657	8.73813e-05	0.00217269	0.00781073
11606_22_DNAJB6_DNJB6	colon	Female	1	16	IVW-MRE	0.0960784	0.301961	0.750347	-0.008962	0.0247347	0.717109	7286	0.0382724	0.951657	8.73813e-05	0.00217269	0.00781073
11606_22_DNAJB6_DNJB6	colon	Female	1	16	Weighted mode	0.0960784	0.301961	0.750347	0.0212144	0.0388077	0.592656	7286	0.0382724	0.951657	8.73813e-05	0.00217269	0.00781073
11606_22_DNAJB6_DNJB6	distal	Female	1	8	MR Egger	0.329412	0.409804	0.421496	-0.0339667	0.214579	0.879418	7286	0.0380231	0.945492	0.000113713	0.00282749	0.0135434
11606_22_DNAJB6_DNJB6	distal	Female	1	8	Weighted median	0.329412	0.409804	0.421496	0.0166637	0.0288317	0.563288	7286	0.0380231	0.945492	0.000113713	0.00282749	0.0135434
11606_22_DNAJB6_DNJB6	distal	Female	1	8	IVW-MRE	0.329412	0.409804	0.421496	0.0176129	0.0149988	0.240282	7286	0.0380231	0.945492	0.000113713	0.00282749	0.0135434
11606_22_DNAJB6_DNJB6	distal	Female	1	8	Weighted mode	0.329412	0.409804	0.421496	0.00249537	0.0441977	0.956554	7286	0.0380231	0.945492	0.000113713	0.00282749	0.0135434
11606_22_DNAJB6_DNJB6	proximal	Male	1	3	MR Egger	0.513725	0.405882	0.20562	0.134561	0.295185	0.727711	7286	0.0375084	0.932684	0.000322952	0.00803031	0.0214545
11606_22_DNAJB6_DNJB6	proximal	Male	1	3	Weighted median	0.513725	0.405882	0.20562	0.0374011	0.0381243	0.326577	7286	0.0375084	0.932684	0.000322952	0.00803031	0.0214545
11606_22_DNAJB6_DNJB6	proximal	Male	1	3	IVW-MRE	0.513725	0.405882	0.20562	0.0299719	0.00876583	0.000628113	7286	0.0375084	0.932684	0.000322952	0.00803031	0.0214545
11606_22_DNAJB6_DNJB6	proximal	Male	1	3	Weighted mode	0.513725	0.405882	0.20562	0.0378182	0.0432768	0.474341	7286	0.0375084	0.932684	0.000322952	0.00803031	0.0214545
11606_22_DNAJB6_DNJB6	colon	Sex-combined	1	39	MR Egger	0.323529	0.213725	0.130086	0.0458156	0.0545268	0.406171	7286	0.0379649	0.944044	7.89536e-05	0.00196312	0.015949
11606_22_DNAJB6_DNJB6	colon	Sex-combined	1	39	Weighted median	0.323529	0.213725	0.130086	0.0162883	0.023656	0.491109	7286	0.0379649	0.944044	7.89536e-05	0.00196312	0.015949
11606_22_DNAJB6_DNJB6	colon	Sex-combined	1	39	IVW-MRE	0.323529	0.213725	0.130086	0.00363819	0.0153488	0.81263	7286	0.0379649	0.944044	7.89536e-05	0.00196312	0.015949
11606_22_DNAJB6_DNJB6	colon	Sex-combined	1	39	Weighted mode	0.323529	0.213725	0.130086	0.0289597	0.0339863	0.399498	7286	0.0379649	0.944044	7.89536e-05	0.00196312	0.015949
11606_22_DNAJB6_DNJB6	overall	Sex-combined	1	62	MR Egger	0.0921569	0.176471	0.601516	0.0274472	0.0434617	0.530096	7286	0.0383958	0.954718	7.31997e-05	0.00182007	0.00499308
11606_22_DNAJB6_DNJB6	overall	Sex-combined	1	62	Weighted median	0.0921569	0.176471	0.601516	0.0155538	0.0225214	0.489801	7286	0.0383958	0.954718	7.31997e-05	0.00182007	0.00499308
11606_22_DNAJB6_DNJB6	overall	Sex-combined	1	62	IVW-MRE	0.0921569	0.176471	0.601516	-0.00649198	0.0152751	0.670835	7286	0.0383958	0.954718	7.31997e-05	0.00182007	0.00499308
11606_22_DNAJB6_DNJB6	overall	Sex-combined	1	62	Weighted mode	0.0921569	0.176471	0.601516	0.0253154	0.0334045	0.451464	7286	0.0383958	0.954718	7.31997e-05	0.00182007	0.00499308
11606_22_DNAJB6_DNJB6	rectal	Sex-combined	1	24	MR Egger	-0.00196078	0.278431	0.994381	0.00402586	0.0476658	0.933454	7286	0.0382855	0.95201	0.000107792	0.00268029	0.00691606
11606_22_DNAJB6_DNJB6	rectal	Sex-combined	1	24	Weighted median	-0.00196078	0.278431	0.994381	-0.00167728	0.021515	0.937861	7286	0.0382855	0.95201	0.000107792	0.00268029	0.00691606
11606_22_DNAJB6_DNJB6	rectal	Sex-combined	1	24	IVW-MRE	-0.00196078	0.278431	0.994381	-0.0153729	0.0136305	0.259393	7286	0.0382855	0.95201	0.000107792	0.00268029	0.00691606
11606_22_DNAJB6_DNJB6	rectal	Sex-combined	1	24	Weighted mode	-0.00196078	0.278431	0.994381	0.00386199	0.0286519	0.893951	7286	0.0382855	0.95201	0.000107792	0.00268029	0.00691606
11606_22_DNAJB6_DNJB6	colon	Male	1	20	MR Egger	0.501961	0.307843	0.10298	0.0302658	0.0773259	0.700092	7286	0.0351243	0.873396	0.00259463	0.0645174	0.0243682
11606_22_DNAJB6_DNJB6	colon	Male	1	20	Weighted median	0.501961	0.307843	0.10298	0.0136515	0.0234904	0.561137	7286	0.0351243	0.873396	0.00259463	0.0645174	0.0243682
11606_22_DNAJB6_DNJB6	colon	Male	1	20	IVW-MRE	0.501961	0.307843	0.10298	0.0162457	0.00978529	0.0968709	7286	0.0351243	0.873396	0.00259463	0.0645174	0.0243682
11606_22_DNAJB6_DNJB6	colon	Male	1	20	Weighted mode	0.501961	0.307843	0.10298	0.00329831	0.0417879	0.937914	7286	0.0351243	0.873396	0.00259463	0.0645174	0.0243682
11606_22_DNAJB6_DNJB6	rectal	Male	1	10	MR Egger	0.45098	0.370588	0.22363	-0.0350807	0.0767991	0.659972	7286	0.0378206	0.940415	9.93754e-05	0.00247079	0.0191947
11606_22_DNAJB6_DNJB6	rectal	Male	1	10	Weighted median	0.45098	0.370588	0.22363	0.0118366	0.0264127	0.65405	7286	0.0378206	0.940415	9.93754e-05	0.00247079	0.0191947
11606_22_DNAJB6_DNJB6	rectal	Male	1	10	IVW-MRE	0.45098	0.370588	0.22363	0.00524784	0.0144314	0.716127	7286	0.0378206	0.940415	9.93754e-05	0.00247079	0.0191947
11606_22_DNAJB6_DNJB6	rectal	Male	1	10	Weighted mode	0.45098	0.370588	0.22363	0.0163887	0.0365547	0.664512	7286	0.0378206	0.940415	9.93754e-05	0.00247079	0.0191947
11606_22_DNAJB6_DNJB6	proximal	Sex-combined	1	21	MR Egger	0.298039	0.276471	0.281027	0.059783	0.082864	0.479412	7286	0.0380399	0.945875	0.000109943	0.00273364	0.0132414
11606_22_DNAJB6_DNJB6	proximal	Sex-combined	1	21	Weighted median	0.298039	0.276471	0.281027	0.0124118	0.0247897	0.616594	7286	0.0380399	0.945875	0.000109943	0.00273364	0.0132414
11606_22_DNAJB6_DNJB6	proximal	Sex-combined	1	21	IVW-MRE	0.298039	0.276471	0.281027	-0.00398126	0.0210925	0.850287	7286	0.0380399	0.945875	0.000109943	0.00273364	0.0132414
11606_22_DNAJB6_DNJB6	proximal	Sex-combined	1	21	Weighted mode	0.298039	0.276471	0.281027	0.0292836	0.0390193	0.461699	7286	0.0380399	0.945875	0.000109943	0.00273364	0.0132414
11606_22_DNAJB6_DNJB6	distal	Male	1	9	MR Egger	0.54902	0.394118	0.163609	0.018169	0.0919359	0.848954	7286	0.0376482	0.936154	0.00012639	0.00314257	0.0229286
11606_22_DNAJB6_DNJB6	distal	Male	1	9	Weighted median	0.54902	0.394118	0.163609	0.0180835	0.0256489	0.480786	7286	0.0376482	0.936154	0.00012639	0.00314257	0.0229286
11606_22_DNAJB6_DNJB6	distal	Male	1	9	IVW-MRE	0.54902	0.394118	0.163609	0.00974069	0.0164504	0.553767	7286	0.0376482	0.936154	0.00012639	0.00314257	0.0229286
11606_22_DNAJB6_DNJB6	distal	Male	1	9	Weighted mode	0.54902	0.394118	0.163609	0.0254653	0.0381825	0.523579	7286	0.0376482	0.936154	0.00012639	0.00314257	0.0229286
11606_22_DNAJB6_DNJB6	overall	Female	1	23	MR Egger	-0.180392	0.254902	0.479136	0.0518006	0.0650457	0.434727	7286	0.0382872	0.952055	7.63029e-05	0.00189728	0.00768381
11606_22_DNAJB6_DNJB6	overall	Female	1	23	Weighted median	-0.180392	0.254902	0.479136	0.0175986	0.0252308	0.485486	7286	0.0382872	0.952055	7.63029e-05	0.00189728	0.00768381
11606_22_DNAJB6_DNJB6	overall	Female	1	23	IVW-MRE	-0.180392	0.254902	0.479136	0.0028419	0.0145583	0.845229	7286	0.0382872	0.952055	7.63029e-05	0.00189728	0.00768381
11606_22_DNAJB6_DNJB6	overall	Female	1	23	Weighted mode	-0.180392	0.254902	0.479136	0.0313792	0.0397536	0.438336	7286	0.0382872	0.952055	7.63029e-05	0.00189728	0.00768381
11606_22_DNAJB6_DNJB6	distal	Sex-combined	1	23	MR Egger	0.486275	0.282353	0.0850293	0.0713892	0.0588186	0.23833	7286	0.0375089	0.932706	8.6508e-05	0.00215085	0.0275478
11606_22_DNAJB6_DNJB6	distal	Sex-combined	1	23	Weighted median	0.486275	0.282353	0.0850293	0.0141445	0.023309	0.543965	7286	0.0375089	0.932706	8.6508e-05	0.00215085	0.0275478
11606_22_DNAJB6_DNJB6	distal	Sex-combined	1	23	IVW-MRE	0.486275	0.282353	0.0850293	0.0032721	0.0140247	0.815521	7286	0.0375089	0.932706	8.6508e-05	0.00215085	0.0275478
11606_22_DNAJB6_DNJB6	distal	Sex-combined	1	23	Weighted mode	0.486275	0.282353	0.0850293	0.0230682	0.0358505	0.52658	7286	0.0375089	0.932706	8.6508e-05	0.00215085	0.0275478
9321_400_NMB_NMB	rectal	Female	1	10	MR Egger	0.00356633	0.156919	0.981868	-0.0462328	0.08385	0.596436	4691	2.1142e-52	0.985448	8.04784e-55	0.00375107	0.0108009
9321_400_NMB_NMB	rectal	Female	1	10	Weighted median	0.00356633	0.156919	0.981868	-0.00431273	0.0239291	0.856973	4691	2.1142e-52	0.985448	8.04784e-55	0.00375107	0.0108009
9321_400_NMB_NMB	rectal	Female	1	10	IVW-MRE	0.00356633	0.156919	0.981868	0.0210555	0.0164035	0.199283	4691	2.1142e-52	0.985448	8.04784e-55	0.00375107	0.0108009
9321_400_NMB_NMB	rectal	Female	1	10	Weighted mode	0.00356633	0.156919	0.981868	-0.00531657	0.0315991	0.870106	4691	2.1142e-52	0.985448	8.04784e-55	0.00375107	0.0108009
9321_400_NMB_NMB	proximal	Female	1	8	MR Egger	-0.115549	0.1398	0.408503	0.118308	0.132556	0.406488	4691	2.10863e-52	0.982853	7.49821e-55	0.00349486	0.0136517
9321_400_NMB_NMB	proximal	Female	1	8	Weighted median	-0.115549	0.1398	0.408503	0.0335044	0.0321088	0.296733	4691	2.10863e-52	0.982853	7.49821e-55	0.00349486	0.0136517
9321_400_NMB_NMB	proximal	Female	1	8	IVW-MRE	-0.115549	0.1398	0.408503	0.0133958	0.0291113	0.645402	4691	2.10863e-52	0.982853	7.49821e-55	0.00349486	0.0136517
9321_400_NMB_NMB	proximal	Female	1	8	Weighted mode	-0.115549	0.1398	0.408503	0.0539168	0.045148	0.271283	4691	2.10863e-52	0.982853	7.49821e-55	0.00349486	0.0136517
9321_400_NMB_NMB	overall	Male	1	28	MR Egger	0.0206847	0.0920114	0.82213	0.0202924	0.0640185	0.753792	4704	2.12473e-52	0.990358	6.69467e-55	0.00312039	0.00652202
9321_400_NMB_NMB	overall	Male	1	28	Weighted median	0.0206847	0.0920114	0.82213	0.0183612	0.0262441	0.484156	4704	2.12473e-52	0.990358	6.69467e-55	0.00312039	0.00652202
9321_400_NMB_NMB	overall	Male	1	28	IVW-MRE	0.0206847	0.0920114	0.82213	0.0370498	0.0194889	0.0572934	4704	2.12473e-52	0.990358	6.69467e-55	0.00312039	0.00652202
9321_400_NMB_NMB	overall	Male	1	28	Weighted mode	0.0206847	0.0920114	0.82213	-0.00355809	0.0461733	0.939145	4704	2.12473e-52	0.990358	6.69467e-55	0.00312039	0.00652202
9321_400_NMB_NMB	colon	Female	1	16	MR Egger	-0.0827389	0.11127	0.457125	0.0688152	0.101207	0.507626	4698	2.11542e-52	0.986021	8.19449e-55	0.00381944	0.01016
9321_400_NMB_NMB	colon	Female	1	16	Weighted median	-0.0827389	0.11127	0.457125	0.0317404	0.0302303	0.29374	4698	2.11542e-52	0.986021	8.19449e-55	0.00381944	0.01016
9321_400_NMB_NMB	colon	Female	1	16	IVW-MRE	-0.0827389	0.11127	0.457125	0.00563154	0.0250308	0.821991	4698	2.11542e-52	0.986021	8.19449e-55	0.00381944	0.01016
9321_400_NMB_NMB	colon	Female	1	16	Weighted mode	-0.0827389	0.11127	0.457125	0.0531859	0.0404074	0.207852	4698	2.11542e-52	0.986021	8.19449e-55	0.00381944	0.01016
9321_400_NMB_NMB	distal	Female	1	8	MR Egger	-0.0413695	0.151926	0.785391	-0.318491	0.214461	0.188063	4690	2.11594e-52	0.98626	6.25943e-55	0.00291748	0.0108221
9321_400_NMB_NMB	distal	Female	1	8	Weighted median	-0.0413695	0.151926	0.785391	0.040391	0.0295071	0.171043	4690	2.11594e-52	0.98626	6.25943e-55	0.00291748	0.0108221
9321_400_NMB_NMB	distal	Female	1	8	IVW-MRE	-0.0413695	0.151926	0.785391	0.0414014	0.0214742	0.0538598	4690	2.11594e-52	0.98626	6.25943e-55	0.00291748	0.0108221
9321_400_NMB_NMB	distal	Female	1	8	Weighted mode	-0.0413695	0.151926	0.785391	0.0244038	0.0460881	0.612828	4690	2.11594e-52	0.98626	6.25943e-55	0.00291748	0.0108221
9321_400_NMB_NMB	proximal	Male	1	3	MR Egger	-0.131954	0.148359	0.373776	0.0305539	0.320806	0.93955	4691	2.10823e-52	0.982668	4.63503e-55	0.00216028	0.0151716
9321_400_NMB_NMB	proximal	Male	1	3	Weighted median	-0.131954	0.148359	0.373776	0.0232199	0.0392456	0.554081	4691	2.10823e-52	0.982668	4.63503e-55	0.00216028	0.0151716
9321_400_NMB_NMB	proximal	Male	1	3	IVW-MRE	-0.131954	0.148359	0.373776	0.0308907	0.0250826	0.218115	4691	2.10823e-52	0.982668	4.63503e-55	0.00216028	0.0151716
9321_400_NMB_NMB	proximal	Male	1	3	Weighted mode	-0.131954	0.148359	0.373776	0.00333404	0.0495858	0.952509	4691	2.10823e-52	0.982668	4.63503e-55	0.00216028	0.0151716
9321_400_NMB_NMB	colon	Sex-combined	1	39	MR Egger	-0.0706134	0.0791726	0.372451	0.0828869	0.0675159	0.227326	4704	2.12376e-52	0.989907	3.71796e-55	0.0017329	0.00836013
9321_400_NMB_NMB	colon	Sex-combined	1	39	Weighted median	-0.0706134	0.0791726	0.372451	0.0230754	0.0248076	0.352279	4704	2.12376e-52	0.989907	3.71796e-55	0.0017329	0.00836013
9321_400_NMB_NMB	colon	Sex-combined	1	39	IVW-MRE	-0.0706134	0.0791726	0.372451	0.0300223	0.0202255	0.137709	4704	2.12376e-52	0.989907	3.71796e-55	0.0017329	0.00836013
9321_400_NMB_NMB	colon	Sex-combined	1	39	Weighted mode	-0.0706134	0.0791726	0.372451	0.0306994	0.0384264	0.429305	4704	2.12376e-52	0.989907	3.71796e-55	0.0017329	0.00836013
9321_400_NMB_NMB	overall	Sex-combined	1	62	MR Egger	0	0.0663338	1	0.0509501	0.0456705	0.26904	4705	2.13335e-52	0.994374	2.14043e-55	0.00099763	0.00462796
9321_400_NMB_NMB	overall	Sex-combined	1	62	Weighted median	0	0.0663338	1	0.020027	0.0222094	0.367199	4705	2.13335e-52	0.994374	2.14043e-55	0.00099763	0.00462796
9321_400_NMB_NMB	overall	Sex-combined	1	62	IVW-MRE	0	0.0663338	1	0.0281907	0.0158753	0.0757728	4705	2.13335e-52	0.994374	2.14043e-55	0.00099763	0.00462796
9321_400_NMB_NMB	overall	Sex-combined	1	62	Weighted mode	0	0.0663338	1	0.0024267	0.038923	0.950491	4705	2.13335e-52	0.994374	2.14043e-55	0.00099763	0.00462796
9321_400_NMB_NMB	rectal	Sex-combined	1	24	MR Egger	0.0399429	0.101997	0.695348	-0.00922528	0.0507341	0.857377	4704	2.12558e-52	0.990756	3.55141e-55	0.00165527	0.00758851
9321_400_NMB_NMB	rectal	Sex-combined	1	24	Weighted median	0.0399429	0.101997	0.695348	-0.00454403	0.0216364	0.833653	4704	2.12558e-52	0.990756	3.55141e-55	0.00165527	0.00758851
9321_400_NMB_NMB	rectal	Sex-combined	1	24	IVW-MRE	0.0399429	0.101997	0.695348	0.014578	0.0159658	0.361204	4704	2.12558e-52	0.990756	3.55141e-55	0.00165527	0.00758851
9321_400_NMB_NMB	rectal	Sex-combined	1	24	Weighted mode	0.0399429	0.101997	0.695348	-0.0041999	0.0328141	0.899269	4704	2.12558e-52	0.990756	3.55141e-55	0.00165527	0.00758851
9321_400_NMB_NMB	colon	Male	1	20	MR Egger	-0.0606277	0.112696	0.590595	-0.00435454	0.112569	0.969569	4698	2.1204e-52	0.988341	5.44339e-55	0.00253712	0.00912157
9321_400_NMB_NMB	colon	Male	1	20	Weighted median	-0.0606277	0.112696	0.590595	0.00882284	0.0281056	0.753584	4698	2.1204e-52	0.988341	5.44339e-55	0.00253712	0.00912157
9321_400_NMB_NMB	colon	Male	1	20	IVW-MRE	-0.0606277	0.112696	0.590595	0.0270595	0.0259718	0.297467	4698	2.1204e-52	0.988341	5.44339e-55	0.00253712	0.00912157
9321_400_NMB_NMB	colon	Male	1	20	Weighted mode	-0.0606277	0.112696	0.590595	0.0221856	0.045208	0.629227	4698	2.1204e-52	0.988341	5.44339e-55	0.00253712	0.00912157
9321_400_NMB_NMB	rectal	Male	1	10	MR Egger	0.0577746	0.136234	0.671505	0.0249825	0.0878979	0.783459	4697	2.11429e-52	0.985491	9.17031e-55	0.00427427	0.0102351
9321_400_NMB_NMB	rectal	Male	1	10	Weighted median	0.0577746	0.136234	0.671505	0.00709646	0.0276036	0.797114	4697	2.11429e-52	0.985491	9.17031e-55	0.00427427	0.0102351
9321_400_NMB_NMB	rectal	Male	1	10	IVW-MRE	0.0577746	0.136234	0.671505	0.0345655	0.0213135	0.104855	4697	2.11429e-52	0.985491	9.17031e-55	0.00427427	0.0102351
9321_400_NMB_NMB	rectal	Male	1	10	Weighted mode	0.0577746	0.136234	0.671505	-0.00863793	0.0525182	0.872992	4697	2.11429e-52	0.985491	9.17031e-55	0.00427427	0.0102351
9321_400_NMB_NMB	proximal	Sex-combined	1	21	MR Egger	-0.105563	0.101997	0.300685	0.105737	0.088694	0.247877	4704	2.11454e-52	0.985608	4.54837e-55	0.00211992	0.0122722
9321_400_NMB_NMB	proximal	Sex-combined	1	21	Weighted median	-0.105563	0.101997	0.300685	0.0177415	0.0257375	0.49062	4704	2.11454e-52	0.985608	4.54837e-55	0.00211992	0.0122722
9321_400_NMB_NMB	proximal	Sex-combined	1	21	IVW-MRE	-0.105563	0.101997	0.300685	0.0177469	0.0227257	0.434849	4704	2.11454e-52	0.985608	4.54837e-55	0.00211992	0.0122722
9321_400_NMB_NMB	proximal	Sex-combined	1	21	Weighted mode	-0.105563	0.101997	0.300685	0.0298494	0.041706	0.482443	4704	2.11454e-52	0.985608	4.54837e-55	0.00211992	0.0122722
9321_400_NMB_NMB	distal	Male	1	9	MR Egger	-0.0349501	0.14408	0.808335	0.0101495	0.132337	0.941013	4692	2.11924e-52	0.9878	4.10564e-55	0.00191358	0.0102864
9321_400_NMB_NMB	distal	Male	1	9	Weighted median	-0.0349501	0.14408	0.808335	0.0408925	0.0289005	0.157085	4692	2.11924e-52	0.9878	4.10564e-55	0.00191358	0.0102864
9321_400_NMB_NMB	distal	Male	1	9	IVW-MRE	-0.0349501	0.14408	0.808335	0.0568242	0.0264321	0.0315696	4692	2.11924e-52	0.9878	4.10564e-55	0.00191358	0.0102864
9321_400_NMB_NMB	distal	Male	1	9	Weighted mode	-0.0349501	0.14408	0.808335	0.000601116	0.0499043	0.990684	4692	2.11924e-52	0.9878	4.10564e-55	0.00191358	0.0102864
9321_400_NMB_NMB	overall	Female	1	23	MR Egger	-0.0385164	0.0948645	0.684732	-0.0405629	0.0708461	0.573029	4704	2.12002e-52	0.988161	1.00371e-54	0.00467831	0.00716028
9321_400_NMB_NMB	overall	Female	1	23	Weighted median	-0.0385164	0.0948645	0.684732	0.0259043	0.0274222	0.344837	4704	2.12002e-52	0.988161	1.00371e-54	0.00467831	0.00716028
9321_400_NMB_NMB	overall	Female	1	23	IVW-MRE	-0.0385164	0.0948645	0.684732	0.0158359	0.0200452	0.429522	4704	2.12002e-52	0.988161	1.00371e-54	0.00467831	0.00716028
9321_400_NMB_NMB	overall	Female	1	23	Weighted mode	-0.0385164	0.0948645	0.684732	-0.015289	0.0478365	0.75228	4704	2.12002e-52	0.988161	1.00371e-54	0.00467831	0.00716028
9321_400_NMB_NMB	distal	Sex-combined	1	23	MR Egger	-0.0442225	0.104137	0.671086	0.0369543	0.0689539	0.59764	4704	2.12575e-52	0.990836	2.65105e-55	0.00123561	0.00792886
9321_400_NMB_NMB	distal	Sex-combined	1	23	Weighted median	-0.0442225	0.104137	0.671086	0.0367064	0.0239734	0.125737	4704	2.12575e-52	0.990836	2.65105e-55	0.00123561	0.00792886
9321_400_NMB_NMB	distal	Sex-combined	1	23	IVW-MRE	-0.0442225	0.104137	0.671086	0.0506179	0.0190958	0.00803176	4704	2.12575e-52	0.990836	2.65105e-55	0.00123561	0.00792886
9321_400_NMB_NMB	distal	Sex-combined	1	23	Weighted mode	-0.0442225	0.104137	0.671086	-0.000925352	0.0437857	0.98333	4704	2.12575e-52	0.990836	2.65105e-55	0.00123561	0.00792886
15394_79_UNC5B_UNC5B	rectal	Female	1			0.020361	0.40869	0.960266				6696	9.1431e-33	0.972868	8.33291e-35	0.00886642	0.0182656
15394_79_UNC5B_UNC5B	proximal	Female	1			-0.673384	0.417296	0.106596				6698	8.9786e-33	0.955365	3.67058e-35	0.00390526	0.0407297
15394_79_UNC5B_UNC5B	overall	Male	1			-0.0325357	0.237615	0.891089				6701	9.22454e-33	0.981529	2.20947e-35	0.0023508	0.0161198
15394_79_UNC5B_UNC5B	colon	Female	1			-0.157641	0.301008	0.60048				6698	9.22912e-33	0.982021	2.88357e-35	0.0030681	0.0149112
15394_79_UNC5B_UNC5B	distal	Female	1			0.242863	0.391478	0.535011				6696	7.97271e-33	0.848329	2.70585e-35	0.00287765	0.148793
15394_79_UNC5B_UNC5B	proximal	Male	1			-0.124265	0.399454	0.755734				6699	9.10011e-33	0.968293	2.67297e-35	0.00284387	0.028863
15394_79_UNC5B_UNC5B	colon	Sex-combined	1			0.0222502	0.206339	0.914128				6701	9.18713e-33	0.977552	1.91442e-35	0.00203682	0.020411
15394_79_UNC5B_UNC5B	overall	Sex-combined	1	124	MR Egger	-0.0602435	0.166247	0.717073	-0.0491852	0.0326876	0.134984	6701	9.26419e-33	0.985753	1.50706e-35	0.00160346	0.0126436
15394_79_UNC5B_UNC5B	overall	Sex-combined	1	124	Weighted median	-0.0602435	0.166247	0.717073	0.00735018	0.0158046	0.641884	6701	9.26419e-33	0.985753	1.50706e-35	0.00160346	0.0126436
15394_79_UNC5B_UNC5B	overall	Sex-combined	1	124	IVW-MRE	-0.0602435	0.166247	0.717073	-0.00466612	0.0114574	0.683819	6701	9.26419e-33	0.985753	1.50706e-35	0.00160346	0.0126436
15394_79_UNC5B_UNC5B	overall	Sex-combined	1	124	Weighted mode	-0.0602435	0.166247	0.717073	0.0217978	0.0294487	0.460592	6701	9.26419e-33	0.985753	1.50706e-35	0.00160346	0.0126436
15394_79_UNC5B_UNC5B	rectal	Sex-combined	1	48	MR Egger	-0.177792	0.279597	0.524851	0.00767695	0.0348307	0.826529	6701	9.22555e-33	0.981638	1.91274e-35	0.00203508	0.0163273
15394_79_UNC5B_UNC5B	rectal	Sex-combined	1	48	Weighted median	-0.177792	0.279597	0.524851	-0.00692347	0.0160402	0.666007	6701	9.22555e-33	0.981638	1.91274e-35	0.00203508	0.0163273
15394_79_UNC5B_UNC5B	rectal	Sex-combined	1	48	IVW-MRE	-0.177792	0.279597	0.524851	-0.0156086	0.0111194	0.1604	6701	9.22555e-33	0.981638	1.91274e-35	0.00203508	0.0163273
15394_79_UNC5B_UNC5B	rectal	Sex-combined	1	48	Weighted mode	-0.177792	0.279597	0.524851	0.0055321	0.0278445	0.843372	6701	9.22555e-33	0.981638	1.91274e-35	0.00203508	0.0163273
15394_79_UNC5B_UNC5B	colon	Male	1			0.219773	0.286104	0.442393				6699	9.09416e-33	0.967656	2.92524e-35	0.00311228	0.0292322
15394_79_UNC5B_UNC5B	rectal	Male	1	20	MR Egger	-0.336692	0.384971	0.381796	-0.048105	0.0561238	0.402645	6699	9.13779e-33	0.9723	2.13344e-35	0.00226982	0.0254305
15394_79_UNC5B_UNC5B	rectal	Male	1	20	Weighted median	-0.336692	0.384971	0.381796	-0.0209496	0.0193355	0.278596	6699	9.13779e-33	0.9723	2.13344e-35	0.00226982	0.0254305
15394_79_UNC5B_UNC5B	rectal	Male	1	20	IVW-MRE	-0.336692	0.384971	0.381796	-0.0258397	0.0126136	0.0405055	6699	9.13779e-33	0.9723	2.13344e-35	0.00226982	0.0254305
15394_79_UNC5B_UNC5B	rectal	Male	1	20	Weighted mode	-0.336692	0.384971	0.381796	-0.0229517	0.0323387	0.486492	6699	9.13779e-33	0.9723	2.13344e-35	0.00226982	0.0254305
15394_79_UNC5B_UNC5B	proximal	Sex-combined	1			-0.422754	0.286944	0.14067				6701	9.24635e-33	0.983854	2.67326e-35	0.00284434	0.0133017
15394_79_UNC5B_UNC5B	distal	Male	1			0.508606	0.354744	0.15165				6699	9.18255e-33	0.977065	2.89446e-35	0.00307964	0.0198554
15394_79_UNC5B_UNC5B	overall	Female	1	46	MR Egger	-0.129093	0.25084	0.606802	0.02589	0.0472913	0.586831	6701	9.25793e-33	0.985081	2.15752e-35	0.00229556	0.0126238
15394_79_UNC5B_UNC5B	overall	Female	1	46	Weighted median	-0.129093	0.25084	0.606802	-0.00488212	0.0195312	0.802614	6701	9.25793e-33	0.985081	2.15752e-35	0.00229556	0.0126238
15394_79_UNC5B_UNC5B	overall	Female	1	46	IVW-MRE	-0.129093	0.25084	0.606802	-0.0111845	0.0123386	0.364692	6701	9.25793e-33	0.985081	2.15752e-35	0.00229556	0.0126238
15394_79_UNC5B_UNC5B	overall	Female	1	46	Weighted mode	-0.129093	0.25084	0.606802	0.00991351	0.0417839	0.813535	6701	9.25793e-33	0.985081	2.15752e-35	0.00229556	0.0126238
15394_79_UNC5B_UNC5B	distal	Sex-combined	1	46	MR Egger	0.353484	0.261335	0.17618	-0.0669613	0.0472632	0.163591	6701	8.61174e-33	0.916329	3.16319e-35	0.00336498	0.0803063
15394_79_UNC5B_UNC5B	distal	Sex-combined	1	46	Weighted median	0.353484	0.261335	0.17618	0.00340109	0.017329	0.844402	6701	8.61174e-33	0.916329	3.16319e-35	0.00336498	0.0803063
15394_79_UNC5B_UNC5B	distal	Sex-combined	1	46	IVW-MRE	0.353484	0.261335	0.17618	-0.00492177	0.0134793	0.715009	6701	8.61174e-33	0.916329	3.16319e-35	0.00336498	0.0803063
15394_79_UNC5B_UNC5B	distal	Sex-combined	1	46	Weighted mode	0.353484	0.261335	0.17618	0.024997	0.0333221	0.457062	6701	8.61174e-33	0.916329	3.16319e-35	0.00336498	0.0803063
17739_1_HADH_HCDH	rectal	Female	1	10	MR Egger	-0.0229226	0.324499	0.943684	0.0324703	0.0834644	0.707403	5150	1.83325e-10	0.976506	3.59987e-13	0.0019173	0.0215764
17739_1_HADH_HCDH	rectal	Female	1	10	Weighted median	-0.0229226	0.324499	0.943684	-0.014524	0.0228303	0.524664	5150	1.83325e-10	0.976506	3.59987e-13	0.0019173	0.0215764
17739_1_HADH_HCDH	rectal	Female	1	10	IVW-MRE	-0.0229226	0.324499	0.943684	-0.029516	0.0157615	0.0611149	5150	1.83325e-10	0.976506	3.59987e-13	0.0019173	0.0215764
17739_1_HADH_HCDH	rectal	Female	1	10	Weighted mode	-0.0229226	0.324499	0.943684	-0.0134605	0.0328004	0.691128	5150	1.83325e-10	0.976506	3.59987e-13	0.0019173	0.0215764
17739_1_HADH_HCDH	proximal	Female	1	8	MR Egger	-0.548711	0.284384	0.0536724	0.164856	0.0970768	0.140388	5151	1.68456e-10	0.8973	3.54644e-13	0.00188805	0.100812
17739_1_HADH_HCDH	proximal	Female	1	8	Weighted median	-0.548711	0.284384	0.0536724	-0.0141097	0.0288945	0.625325	5151	1.68456e-10	0.8973	3.54644e-13	0.00188805	0.100812
17739_1_HADH_HCDH	proximal	Female	1	8	IVW-MRE	-0.548711	0.284384	0.0536724	-0.0191292	0.0216107	0.376064	5151	1.68456e-10	0.8973	3.54644e-13	0.00188805	0.100812
17739_1_HADH_HCDH	proximal	Female	1	8	Weighted mode	-0.548711	0.284384	0.0536724	0.00792126	0.0422936	0.856745	5151	1.68456e-10	0.8973	3.54644e-13	0.00188805	0.100812
17739_1_HADH_HCDH	overall	Male	1	28	MR Egger	0.116762	0.192693	0.544549	-0.0440861	0.0584657	0.457594	5156	1.84465e-10	0.982575	2.78515e-13	0.00148339	0.0159418
17739_1_HADH_HCDH	overall	Male	1	28	Weighted median	0.116762	0.192693	0.544549	-0.0207538	0.0236855	0.380908	5156	1.84465e-10	0.982575	2.78515e-13	0.00148339	0.0159418
17739_1_HADH_HCDH	overall	Male	1	28	IVW-MRE	0.116762	0.192693	0.544549	-0.0288262	0.0177195	0.103779	5156	1.84465e-10	0.982575	2.78515e-13	0.00148339	0.0159418
17739_1_HADH_HCDH	overall	Male	1	28	Weighted mode	0.116762	0.192693	0.544549	-0.0194886	0.0352437	0.584835	5156	1.84465e-10	0.982575	2.78515e-13	0.00148339	0.0159418
17739_1_HADH_HCDH	colon	Female	1	16	MR Egger	-0.106734	0.232808	0.646621	0.155629	0.0915551	0.111261	5155	1.83932e-10	0.979735	2.71845e-13	0.00144783	0.0188171
17739_1_HADH_HCDH	colon	Female	1	16	Weighted median	-0.106734	0.232808	0.646621	0.0370754	0.0313697	0.237251	5155	1.83932e-10	0.979735	2.71845e-13	0.00144783	0.0188171
17739_1_HADH_HCDH	colon	Female	1	16	IVW-MRE	-0.106734	0.232808	0.646621	0.0116021	0.0244024	0.634467	5155	1.83932e-10	0.979735	2.71845e-13	0.00144783	0.0188171
17739_1_HADH_HCDH	colon	Female	1	16	Weighted mode	-0.106734	0.232808	0.646621	0.0428529	0.0419381	0.323067	5155	1.83932e-10	0.979735	2.71845e-13	0.00144783	0.0188171
17739_1_HADH_HCDH	distal	Female	1	8	MR Egger	0.405444	0.323066	0.209483	-0.210033	0.212619	0.361377	5150	1.79917e-10	0.958352	4.17485e-13	0.00222339	0.0394247
17739_1_HADH_HCDH	distal	Female	1	8	Weighted median	0.405444	0.323066	0.209483	0.0118935	0.0297154	0.688975	5150	1.79917e-10	0.958352	4.17485e-13	0.00222339	0.0394247
17739_1_HADH_HCDH	distal	Female	1	8	IVW-MRE	0.405444	0.323066	0.209483	0.0088156	0.0230563	0.7022	5150	1.79917e-10	0.958352	4.17485e-13	0.00222339	0.0394247
17739_1_HADH_HCDH	distal	Female	1	8	Weighted mode	0.405444	0.323066	0.209483	0.00997683	0.0446619	0.829614	5150	1.79917e-10	0.958352	4.17485e-13	0.00222339	0.0394247
17739_1_HADH_HCDH	proximal	Male	1	3	MR Egger	0.137536	0.311605	0.658938	-0.0913541	0.289193	0.805211	5151	1.82943e-10	0.974466	5.59881e-13	0.00298205	0.0225519
17739_1_HADH_HCDH	proximal	Male	1	3	Weighted median	0.137536	0.311605	0.658938	0.0303807	0.0370688	0.412459	5151	1.82943e-10	0.974466	5.59881e-13	0.00298205	0.0225519
17739_1_HADH_HCDH	proximal	Male	1	3	IVW-MRE	0.137536	0.311605	0.658938	0.0189926	0.0141233	0.178698	5151	1.82943e-10	0.974466	5.59881e-13	0.00298205	0.0225519
17739_1_HADH_HCDH	proximal	Male	1	3	Weighted mode	0.137536	0.311605	0.658938	0.0319091	0.0451987	0.55336	5151	1.82943e-10	0.974466	5.59881e-13	0.00298205	0.0225519
17739_1_HADH_HCDH	colon	Sex-combined	1	39	MR Egger	0.0544413	0.164756	0.741071	0.0365417	0.0529097	0.4941	5156	1.85071e-10	0.985804	4.64244e-13	0.00247274	0.0117234
17739_1_HADH_HCDH	colon	Sex-combined	1	39	Weighted median	0.0544413	0.164756	0.741071	0.00218634	0.0228516	0.923778	5156	1.85071e-10	0.985804	4.64244e-13	0.00247274	0.0117234
17739_1_HADH_HCDH	colon	Sex-combined	1	39	IVW-MRE	0.0544413	0.164756	0.741071	-0.0102445	0.0138374	0.459087	5156	1.85071e-10	0.985804	4.64244e-13	0.00247274	0.0117234
17739_1_HADH_HCDH	colon	Sex-combined	1	39	Weighted mode	0.0544413	0.164756	0.741071	0.0246453	0.0323336	0.450634	5156	1.85071e-10	0.985804	4.64244e-13	0.00247274	0.0117234
17739_1_HADH_HCDH	overall	Sex-combined	1	62	MR Egger	0.0659026	0.138252	0.633587	-0.0617866	0.0436834	0.162408	5156	1.85411e-10	0.987617	3.46156e-13	0.00184374	0.0105389
17739_1_HADH_HCDH	overall	Sex-combined	1	62	Weighted median	0.0659026	0.138252	0.633587	-0.0149699	0.0215284	0.486834	5156	1.85411e-10	0.987617	3.46156e-13	0.00184374	0.0105389
17739_1_HADH_HCDH	overall	Sex-combined	1	62	IVW-MRE	0.0659026	0.138252	0.633587	-0.0195092	0.015257	0.201002	5156	1.85411e-10	0.987617	3.46156e-13	0.00184374	0.0105389
17739_1_HADH_HCDH	overall	Sex-combined	1	62	Weighted mode	0.0659026	0.138252	0.633587	-0.0132691	0.0330342	0.689325	5156	1.85411e-10	0.987617	3.46156e-13	0.00184374	0.0105389
17739_1_HADH_HCDH	rectal	Sex-combined	1	24	MR Egger	-0.109599	0.210602	0.602779	-0.0201243	0.0467537	0.671068	5156	1.84381e-10	0.982128	3.48189e-13	0.00185451	0.0160177
17739_1_HADH_HCDH	rectal	Sex-combined	1	24	Weighted median	-0.109599	0.210602	0.602779	-0.0178893	0.0215703	0.406908	5156	1.84381e-10	0.982128	3.48189e-13	0.00185451	0.0160177
17739_1_HADH_HCDH	rectal	Sex-combined	1	24	IVW-MRE	-0.109599	0.210602	0.602779	-0.0389268	0.013467	0.00384581	5156	1.84381e-10	0.982128	3.48189e-13	0.00185451	0.0160177
17739_1_HADH_HCDH	rectal	Sex-combined	1	24	Weighted mode	-0.109599	0.210602	0.602779	-0.0132754	0.0278078	0.637583	5156	1.84381e-10	0.982128	3.48189e-13	0.00185451	0.0160177
17739_1_HADH_HCDH	colon	Male	1	20	MR Egger	0.204871	0.235673	0.384683	-0.0228533	0.0742655	0.761824	5156	1.82949e-10	0.974503	5.49569e-13	0.00292713	0.0225696
17739_1_HADH_HCDH	colon	Male	1	20	Weighted median	0.204871	0.235673	0.384683	-0.00392958	0.0238087	0.868906	5156	1.82949e-10	0.974503	5.49569e-13	0.00292713	0.0225696
17739_1_HADH_HCDH	colon	Male	1	20	IVW-MRE	0.204871	0.235673	0.384683	-0.00927661	0.0106522	0.383827	5156	1.82949e-10	0.974503	5.49569e-13	0.00292713	0.0225696
17739_1_HADH_HCDH	colon	Male	1	20	Weighted mode	0.204871	0.235673	0.384683	-0.00734295	0.0398269	0.855675	5156	1.82949e-10	0.974503	5.49569e-13	0.00292713	0.0225696
17739_1_HADH_HCDH	rectal	Male	1	10	MR Egger	-0.14255	0.278653	0.608953	-0.0825425	0.0763791	0.311332	5154	1.83335e-10	0.976557	4.32103e-13	0.00230144	0.021142
17739_1_HADH_HCDH	rectal	Male	1	10	Weighted median	-0.14255	0.278653	0.608953	-0.0179802	0.0253361	0.47791	5154	1.83335e-10	0.976557	4.32103e-13	0.00230144	0.021142
17739_1_HADH_HCDH	rectal	Male	1	10	IVW-MRE	-0.14255	0.278653	0.608953	-0.0152802	0.0141979	0.281823	5154	1.83335e-10	0.976557	4.32103e-13	0.00230144	0.021142
17739_1_HADH_HCDH	rectal	Male	1	10	Weighted mode	-0.14255	0.278653	0.608953	-0.0303232	0.0365354	0.428022	5154	1.83335e-10	0.976557	4.32103e-13	0.00230144	0.021142
17739_1_HADH_HCDH	proximal	Sex-combined	1	21	MR Egger	-0.222063	0.209885	0.290046	0.078275	0.0672717	0.259005	5156	1.82816e-10	0.973792	4.36263e-13	0.00232357	0.0238848
17739_1_HADH_HCDH	proximal	Sex-combined	1	21	Weighted median	-0.222063	0.209885	0.290046	0.00470434	0.023535	0.841569	5156	1.82816e-10	0.973792	4.36263e-13	0.00232357	0.0238848
17739_1_HADH_HCDH	proximal	Sex-combined	1	21	IVW-MRE	-0.222063	0.209885	0.290046	-0.00976073	0.0164611	0.55321	5156	1.82816e-10	0.973792	4.36263e-13	0.00232357	0.0238848
17739_1_HADH_HCDH	proximal	Sex-combined	1	21	Weighted mode	-0.222063	0.209885	0.290046	0.0280278	0.0353762	0.437497	5156	1.82816e-10	0.973792	4.36263e-13	0.00232357	0.0238848
17739_1_HADH_HCDH	distal	Male	1	9	MR Egger	0.151146	0.300143	0.614557	0.102176	0.0885025	0.286181	5151	1.82967e-10	0.974597	4.77311e-13	0.00254223	0.0228607
17739_1_HADH_HCDH	distal	Male	1	9	Weighted median	0.151146	0.300143	0.614557	-0.00221903	0.0235168	0.924824	5151	1.82967e-10	0.974597	4.77311e-13	0.00254223	0.0228607
17739_1_HADH_HCDH	distal	Male	1	9	IVW-MRE	0.151146	0.300143	0.614557	-0.00869085	0.0151852	0.567102	5151	1.82967e-10	0.974597	4.77311e-13	0.00254223	0.0228607
17739_1_HADH_HCDH	distal	Male	1	9	Weighted mode	0.151146	0.300143	0.614557	0.00115702	0.0343044	0.97392	5151	1.82967e-10	0.974597	4.77311e-13	0.00254223	0.0228607
17739_1_HADH_HCDH	overall	Female	1	23	MR Egger	-0.0393983	0.199857	0.843724	0.0172609	0.0642331	0.790766	5156	1.8485e-10	0.984626	2.73571e-13	0.00145707	0.0139169
17739_1_HADH_HCDH	overall	Female	1	23	Weighted median	-0.0393983	0.199857	0.843724	0.00441175	0.0248278	0.858963	5156	1.8485e-10	0.984626	2.73571e-13	0.00145707	0.0139169
17739_1_HADH_HCDH	overall	Female	1	23	IVW-MRE	-0.0393983	0.199857	0.843724	0.00286392	0.0176948	0.871423	5156	1.8485e-10	0.984626	2.73571e-13	0.00145707	0.0139169
17739_1_HADH_HCDH	overall	Female	1	23	Weighted mode	-0.0393983	0.199857	0.843724	0.035965	0.0427537	0.409279	5156	1.8485e-10	0.984626	2.73571e-13	0.00145707	0.0139169
17739_1_HADH_HCDH	distal	Sex-combined	1	23	MR Egger	0.253582	0.218481	0.245782	0.0542077	0.062366	0.39457	5156	1.82419e-10	0.971679	4.04111e-13	0.00215228	0.0261691
17739_1_HADH_HCDH	distal	Sex-combined	1	23	Weighted median	0.253582	0.218481	0.245782	-0.00504919	0.0232099	0.827784	5156	1.82419e-10	0.971679	4.04111e-13	0.00215228	0.0261691
17739_1_HADH_HCDH	distal	Sex-combined	1	23	IVW-MRE	0.253582	0.218481	0.245782	-0.0205599	0.0179821	0.252891	5156	1.82419e-10	0.971679	4.04111e-13	0.00215228	0.0261691
17739_1_HADH_HCDH	distal	Sex-combined	1	23	Weighted mode	0.253582	0.218481	0.245782	0.00553422	0.033085	0.868684	5156	1.82419e-10	0.971679	4.04111e-13	0.00215228	0.0261691
17773_26_NAPG_SNAG	rectal	Female	1	10	MR Egger	0.299862	0.288858	0.299226	-0.0125689	0.08586	0.887237	7198	5.57925e-11	0.977004	3.77529e-13	0.00661089	0.0163847
17773_26_NAPG_SNAG	rectal	Female	1	10	Weighted median	0.299862	0.288858	0.299226	-0.0157046	0.0241811	0.516043	7198	5.57925e-11	0.977004	3.77529e-13	0.00661089	0.0163847
17773_26_NAPG_SNAG	rectal	Female	1	10	IVW-MRE	0.299862	0.288858	0.299226	-0.00893811	0.0145665	0.539474	7198	5.57925e-11	0.977004	3.77529e-13	0.00661089	0.0163847
17773_26_NAPG_SNAG	rectal	Female	1	10	Weighted mode	0.299862	0.288858	0.299226	-0.0134165	0.0338411	0.701005	7198	5.57925e-11	0.977004	3.77529e-13	0.00661089	0.0163847
17773_26_NAPG_SNAG	proximal	Female	1	8	MR Egger	-0.169188	0.258597	0.512947	0.120587	0.0995599	0.271356	7198	5.62966e-11	0.985842	1.57109e-13	0.00275111	0.0114074
17773_26_NAPG_SNAG	proximal	Female	1	8	Weighted median	-0.169188	0.258597	0.512947	-0.0123111	0.0316856	0.697617	7198	5.62966e-11	0.985842	1.57109e-13	0.00275111	0.0114074
17773_26_NAPG_SNAG	proximal	Female	1	8	IVW-MRE	-0.169188	0.258597	0.512947	-0.0105264	0.0219645	0.631764	7198	5.62966e-11	0.985842	1.57109e-13	0.00275111	0.0114074
17773_26_NAPG_SNAG	proximal	Female	1	8	Weighted mode	-0.169188	0.258597	0.512947	0.0409404	0.047586	0.418088	7198	5.62966e-11	0.985842	1.57109e-13	0.00275111	0.0114074
17773_26_NAPG_SNAG	overall	Male	1	28	MR Egger	-0.0440165	0.169188	0.794738	-0.0162013	0.0620862	0.796188	7200	5.58431e-11	0.977899	8.92841e-13	0.015635	0.00646593
17773_26_NAPG_SNAG	overall	Male	1	28	Weighted median	-0.0440165	0.169188	0.794738	0.0085293	0.025138	0.734384	7200	5.58431e-11	0.977899	8.92841e-13	0.015635	0.00646593
17773_26_NAPG_SNAG	overall	Male	1	28	IVW-MRE	-0.0440165	0.169188	0.794738	0.000592748	0.0187879	0.974831	7200	5.58431e-11	0.977899	8.92841e-13	0.015635	0.00646593
17773_26_NAPG_SNAG	overall	Male	1	28	Weighted mode	-0.0440165	0.169188	0.794738	0.0186278	0.0418602	0.659867	7200	5.58431e-11	0.977899	8.92841e-13	0.015635	0.00646593
17773_26_NAPG_SNAG	colon	Female	1	16	MR Egger	-0.112792	0.206327	0.584608	0.14106	0.105737	0.203479	7200	5.64606e-11	0.988709	1.44837e-13	0.00253623	0.00875521
17773_26_NAPG_SNAG	colon	Female	1	16	Weighted median	-0.112792	0.206327	0.584608	0.05534	0.0312954	0.0770091	7200	5.64606e-11	0.988709	1.44837e-13	0.00253623	0.00875521
17773_26_NAPG_SNAG	colon	Female	1	16	IVW-MRE	-0.112792	0.206327	0.584608	0.0185859	0.027082	0.492536	7200	5.64606e-11	0.988709	1.44837e-13	0.00253623	0.00875521
17773_26_NAPG_SNAG	colon	Female	1	16	Weighted mode	-0.112792	0.206327	0.584608	0.0653304	0.0371544	0.0990673	7200	5.64606e-11	0.988709	1.44837e-13	0.00253623	0.00875521
17773_26_NAPG_SNAG	distal	Female	1	8	MR Egger	0.154058	0.280605	0.582992	-0.373487	0.217474	0.136717	7198	5.62659e-11	0.985305	2.07108e-13	0.00362669	0.0110686
17773_26_NAPG_SNAG	distal	Female	1	8	Weighted median	0.154058	0.280605	0.582992	-0.00606414	0.0303844	0.841809	7198	5.62659e-11	0.985305	2.07108e-13	0.00362669	0.0110686
17773_26_NAPG_SNAG	distal	Female	1	8	IVW-MRE	0.154058	0.280605	0.582992	0.00282214	0.0191359	0.882754	7198	5.62659e-11	0.985305	2.07108e-13	0.00362669	0.0110686
17773_26_NAPG_SNAG	distal	Female	1	8	Weighted mode	0.154058	0.280605	0.582992	-0.0271805	0.0435808	0.55261	7198	5.62659e-11	0.985305	2.07108e-13	0.00362669	0.0110686
17773_26_NAPG_SNAG	proximal	Male	1	3	MR Egger	-0.00962861	0.275103	0.97208	0.196595	0.262649	0.590941	7199	5.11979e-11	0.896548	5.37754e-12	0.0941683	0.00928364
17773_26_NAPG_SNAG	proximal	Male	1	3	Weighted median	-0.00962861	0.275103	0.97208	0.0306123	0.0348172	0.379277	7199	5.11979e-11	0.896548	5.37754e-12	0.0941683	0.00928364
17773_26_NAPG_SNAG	proximal	Male	1	3	IVW-MRE	-0.00962861	0.275103	0.97208	0.0269362	0.0168788	0.110521	7199	5.11979e-11	0.896548	5.37754e-12	0.0941683	0.00928364
17773_26_NAPG_SNAG	proximal	Male	1	3	Weighted mode	-0.00962861	0.275103	0.97208	0.0412389	0.0437381	0.445279	7199	5.11979e-11	0.896548	5.37754e-12	0.0941683	0.00928364
17773_26_NAPG_SNAG	colon	Sex-combined	1	39	MR Egger	-0.0742779	0.145805	0.610448	0.0822526	0.0552857	0.145284	7200	5.62705e-11	0.985387	4.85354e-13	0.00849927	0.00611334
17773_26_NAPG_SNAG	colon	Sex-combined	1	39	Weighted median	-0.0742779	0.145805	0.610448	0.0230649	0.0251786	0.359639	7200	5.62705e-11	0.985387	4.85354e-13	0.00849927	0.00611334
17773_26_NAPG_SNAG	colon	Sex-combined	1	39	IVW-MRE	-0.0742779	0.145805	0.610448	0.0061362	0.0164873	0.709762	7200	5.62705e-11	0.985387	4.85354e-13	0.00849927	0.00611334
17773_26_NAPG_SNAG	colon	Sex-combined	1	39	Weighted mode	-0.0742779	0.145805	0.610448	0.0427874	0.0376108	0.262395	7200	5.62705e-11	0.985387	4.85354e-13	0.00849927	0.00611334
17773_26_NAPG_SNAG	overall	Sex-combined	1	62	MR Egger	0.00687758	0.121045	0.95469	-0.0219598	0.0451514	0.628485	7200	5.32307e-11	0.932144	3.63934e-12	0.0637298	0.00412661
17773_26_NAPG_SNAG	overall	Sex-combined	1	62	Weighted median	0.00687758	0.121045	0.95469	-0.00837578	0.0225009	0.709712	7200	5.32307e-11	0.932144	3.63934e-12	0.0637298	0.00412661
17773_26_NAPG_SNAG	overall	Sex-combined	1	62	IVW-MRE	0.00687758	0.121045	0.95469	-0.011743	0.0156398	0.45275	7200	5.32307e-11	0.932144	3.63934e-12	0.0637298	0.00412661
17773_26_NAPG_SNAG	overall	Sex-combined	1	62	Weighted mode	0.00687758	0.121045	0.95469	0.00264631	0.0353464	0.940565	7200	5.32307e-11	0.932144	3.63934e-12	0.0637298	0.00412661
17773_26_NAPG_SNAG	rectal	Sex-combined	1	24	MR Egger	0.121045	0.188446	0.520655	-0.00823803	0.0473132	0.863366	7200	5.6305e-11	0.985979	3.69875e-13	0.00647695	0.00754407
17773_26_NAPG_SNAG	rectal	Sex-combined	1	24	Weighted median	0.121045	0.188446	0.520655	-0.0108663	0.021629	0.61539	7200	5.6305e-11	0.985979	3.69875e-13	0.00647695	0.00754407
17773_26_NAPG_SNAG	rectal	Sex-combined	1	24	IVW-MRE	0.121045	0.188446	0.520655	-0.0151516	0.0142972	0.289255	7200	5.6305e-11	0.985979	3.69875e-13	0.00647695	0.00754407
17773_26_NAPG_SNAG	rectal	Sex-combined	1	24	Weighted mode	0.121045	0.188446	0.520655	-0.00154743	0.0310747	0.960714	7200	5.6305e-11	0.985979	3.69875e-13	0.00647695	0.00754407
17773_26_NAPG_SNAG	colon	Male	1	20	MR Egger	-0.0495186	0.207703	0.811563	-0.0166649	0.0780323	0.833287	7200	5.63209e-11	0.986263	3.39767e-13	0.00594974	0.00778764
17773_26_NAPG_SNAG	colon	Male	1	20	Weighted median	-0.0495186	0.207703	0.811563	0.00121455	0.0252494	0.961635	7200	5.63209e-11	0.986263	3.39767e-13	0.00594974	0.00778764
17773_26_NAPG_SNAG	colon	Male	1	20	IVW-MRE	-0.0495186	0.207703	0.811563	0.0112863	0.0156871	0.471854	7200	5.63209e-11	0.986263	3.39767e-13	0.00594974	0.00778764
17773_26_NAPG_SNAG	colon	Male	1	20	Weighted mode	-0.0495186	0.207703	0.811563	-0.0108996	0.0419325	0.797712	7200	5.63209e-11	0.986263	3.39767e-13	0.00594974	0.00778764
17773_26_NAPG_SNAG	rectal	Male	1	10	MR Egger	-0.03989	0.251719	0.874087	-0.0492979	0.0789419	0.549701	7199	5.6356e-11	0.986872	1.91652e-13	0.003356	0.00977228
17773_26_NAPG_SNAG	rectal	Male	1	10	Weighted median	-0.03989	0.251719	0.874087	0.0118629	0.0270873	0.661421	7199	5.6356e-11	0.986872	1.91652e-13	0.003356	0.00977228
17773_26_NAPG_SNAG	rectal	Male	1	10	IVW-MRE	-0.03989	0.251719	0.874087	0.0114828	0.0190032	0.545672	7199	5.6356e-11	0.986872	1.91652e-13	0.003356	0.00977228
17773_26_NAPG_SNAG	rectal	Male	1	10	Weighted mode	-0.03989	0.251719	0.874087	0.0150573	0.0369878	0.693456	7199	5.6356e-11	0.986872	1.91652e-13	0.003356	0.00977228
17773_26_NAPG_SNAG	proximal	Sex-combined	1	21	MR Egger	-0.101788	0.188446	0.589096	0.0986143	0.0798663	0.23198	7200	5.58021e-11	0.97717	8.2539e-13	0.0144536	0.00837619
17773_26_NAPG_SNAG	proximal	Sex-combined	1	21	Weighted median	-0.101788	0.188446	0.589096	-0.00335506	0.0250006	0.893245	7200	5.58021e-11	0.97717	8.2539e-13	0.0144536	0.00837619
17773_26_NAPG_SNAG	proximal	Sex-combined	1	21	IVW-MRE	-0.101788	0.188446	0.589096	-0.00291335	0.0203734	0.886292	7200	5.58021e-11	0.97717	8.2539e-13	0.0144536	0.00837619
17773_26_NAPG_SNAG	proximal	Sex-combined	1	21	Weighted mode	-0.101788	0.188446	0.589096	0.0103366	0.0385584	0.791386	7200	5.58021e-11	0.97717	8.2539e-13	0.0144536	0.00837619
17773_26_NAPG_SNAG	distal	Male	1	9	MR Egger	-0.302613	0.265475	0.254329	-0.0196871	0.0998002	0.849226	7199	5.60105e-11	0.980824	1.41613e-13	0.00247967	0.0166964
17773_26_NAPG_SNAG	distal	Male	1	9	Weighted median	-0.302613	0.265475	0.254329	0.00660972	0.0264292	0.802517	7199	5.60105e-11	0.980824	1.41613e-13	0.00247967	0.0166964
17773_26_NAPG_SNAG	distal	Male	1	9	IVW-MRE	-0.302613	0.265475	0.254329	0.0103483	0.0199113	0.60326	7199	5.60105e-11	0.980824	1.41613e-13	0.00247967	0.0166964
17773_26_NAPG_SNAG	distal	Male	1	9	Weighted mode	-0.302613	0.265475	0.254329	-0.00237182	0.0432217	0.957583	7199	5.60105e-11	0.980824	1.41613e-13	0.00247967	0.0166964
17773_26_NAPG_SNAG	overall	Female	1	23	MR Egger	0.0674003	0.173315	0.697358	0.0707375	0.0648151	0.287473	7200	5.6584e-11	0.990874	1.38121e-13	0.00241865	0.00670754
17773_26_NAPG_SNAG	overall	Female	1	23	Weighted median	0.0674003	0.173315	0.697358	0.0214443	0.0252648	0.396003	7200	5.6584e-11	0.990874	1.38121e-13	0.00241865	0.00670754
17773_26_NAPG_SNAG	overall	Female	1	23	IVW-MRE	0.0674003	0.173315	0.697358	0.00801548	0.0148864	0.59027	7200	5.6584e-11	0.990874	1.38121e-13	0.00241865	0.00670754
17773_26_NAPG_SNAG	overall	Female	1	23	Weighted mode	0.0674003	0.173315	0.697358	0.0565124	0.0452427	0.224759	7200	5.6584e-11	0.990874	1.38121e-13	0.00241865	0.00670754
17773_26_NAPG_SNAG	distal	Sex-combined	1	23	MR Egger	-0.0825309	0.192572	0.668235	0.0495164	0.0595251	0.414848	7200	5.65253e-11	0.989848	1.42788e-13	0.00250036	0.00765203
17773_26_NAPG_SNAG	distal	Sex-combined	1	23	Weighted median	-0.0825309	0.192572	0.668235	-0.0158078	0.0240664	0.511284	7200	5.65253e-11	0.989848	1.42788e-13	0.00250036	0.00765203
17773_26_NAPG_SNAG	distal	Sex-combined	1	23	IVW-MRE	-0.0825309	0.192572	0.668235	0.000531512	0.0166244	0.974495	7200	5.65253e-11	0.989848	1.42788e-13	0.00250036	0.00765203
17773_26_NAPG_SNAG	distal	Sex-combined	1	23	Weighted mode	-0.0825309	0.192572	0.668235	-0.0368981	0.045072	0.421767	7200	5.65253e-11	0.989848	1.42788e-13	0.00250036	0.00765203
4564_2_PLXNC1_PLXC1	rectal	Female	1	10	MR Egger	0.000195733	0.0530436	0.997056	0.0551442	0.105826	0.616422	6608	0	0.950437	0	0.00427314	0.0452895
4564_2_PLXNC1_PLXC1	rectal	Female	1	10	Weighted median	0.000195733	0.0530436	0.997056	-0.00420421	0.026781	0.875257	6608	0	0.950437	0	0.00427314	0.0452895
4564_2_PLXNC1_PLXC1	rectal	Female	1	10	IVW-MRE	0.000195733	0.0530436	0.997056	-0.0270642	0.0221644	0.222061	6608	0	0.950437	0	0.00427314	0.0452895
4564_2_PLXNC1_PLXC1	rectal	Female	1	10	Weighted mode	0.000195733	0.0530436	0.997056	0.00957582	0.0395519	0.814124	6608	0	0.950437	0	0.00427314	0.0452895
4564_2_PLXNC1_PLXC1	proximal	Female	1	8	MR Egger	0.0698767	0.0504013	0.165622	-0.0200171	0.112454	0.864579	6609	0	0.908806	0	0.00225715	0.0889373
4564_2_PLXNC1_PLXC1	proximal	Female	1	8	Weighted median	0.0698767	0.0504013	0.165622	0.0301286	0.031457	0.338179	6609	0	0.908806	0	0.00225715	0.0889373
4564_2_PLXNC1_PLXC1	proximal	Female	1	8	IVW-MRE	0.0698767	0.0504013	0.165622	0.00434578	0.0231811	0.851292	6609	0	0.908806	0	0.00225715	0.0889373
4564_2_PLXNC1_PLXC1	proximal	Female	1	8	Weighted mode	0.0698767	0.0504013	0.165622	0.0325765	0.045691	0.498933	6609	0	0.908806	0	0.00225715	0.0889373
4564_2_PLXNC1_PLXC1	overall	Male	1	28	MR Egger	0.0106185	0.0309258	0.731332	0.0143227	0.080608	0.860348	6612	0	0.966847	0	0.00241674	0.0307364
4564_2_PLXNC1_PLXC1	overall	Male	1	28	Weighted median	0.0106185	0.0309258	0.731332	0.00589853	0.0264403	0.823466	6612	0	0.966847	0	0.00241674	0.0307364
4564_2_PLXNC1_PLXC1	overall	Male	1	28	IVW-MRE	0.0106185	0.0309258	0.731332	0.000471107	0.0243346	0.984554	6612	0	0.966847	0	0.00241674	0.0307364
4564_2_PLXNC1_PLXC1	overall	Male	1	28	Weighted mode	0.0106185	0.0309258	0.731332	0.0228167	0.0458144	0.6225	6612	0	0.966847	0	0.00241674	0.0307364
4564_2_PLXNC1_PLXC1	colon	Female	1	16	MR Egger	0.0767763	0.039587	0.0524488	0.233127	0.155247	0.155402	6612	0	0.839635	0	0.00186449	0.1585
4564_2_PLXNC1_PLXC1	colon	Female	1	16	Weighted median	0.0767763	0.039587	0.0524488	0.0417061	0.0311118	0.180076	6612	0	0.839635	0	0.00186449	0.1585
4564_2_PLXNC1_PLXC1	colon	Female	1	16	IVW-MRE	0.0767763	0.039587	0.0524488	-0.0308259	0.0413871	0.45638	6612	0	0.839635	0	0.00186449	0.1585
4564_2_PLXNC1_PLXC1	colon	Female	1	16	Weighted mode	0.0767763	0.039587	0.0524488	0.0484174	0.0381393	0.22361	6612	0	0.839635	0	0.00186449	0.1585
4564_2_PLXNC1_PLXC1	distal	Female	1	8	MR Egger	0.0947348	0.055735	0.0891805	0.0177358	0.289125	0.953078	6608	0	0.865866	0	0.00658817	0.127546
4564_2_PLXNC1_PLXC1	distal	Female	1	8	Weighted median	0.0947348	0.055735	0.0891805	0.0166887	0.0338088	0.621575	6608	0	0.865866	0	0.00658817	0.127546
4564_2_PLXNC1_PLXC1	distal	Female	1	8	IVW-MRE	0.0947348	0.055735	0.0891805	-0.0120654	0.0284118	0.671082	6608	0	0.865866	0	0.00658817	0.127546
4564_2_PLXNC1_PLXC1	distal	Female	1	8	Weighted mode	0.0947348	0.055735	0.0891805	0.036361	0.0518352	0.505653	6608	0	0.865866	0	0.00658817	0.127546
4564_2_PLXNC1_PLXC1	proximal	Male	1	3	MR Egger	-0.00758465	0.0504991	0.880612	0.327103	0.284872	0.456138	6612	0	0.952882	0	0.00303248	0.0440856
4564_2_PLXNC1_PLXC1	proximal	Male	1	3	Weighted median	-0.00758465	0.0504991	0.880612	0.0379068	0.0404972	0.349255	6612	0	0.952882	0	0.00303248	0.0440856
4564_2_PLXNC1_PLXC1	proximal	Male	1	3	IVW-MRE	-0.00758465	0.0504991	0.880612	0.0406987	0.0241012	0.0912849	6612	0	0.952882	0	0.00303248	0.0440856
4564_2_PLXNC1_PLXC1	proximal	Male	1	3	Weighted mode	-0.00758465	0.0504991	0.880612	0.0334688	0.049113	0.565901	6612	0	0.952882	0	0.00303248	0.0440856
4564_2_PLXNC1_PLXC1	colon	Sex-combined	1	39	MR Egger	0.0408103	0.027109	0.132217	0.0988909	0.0715312	0.175111	6612	0	0.926646	0	0.00249665	0.0708577
4564_2_PLXNC1_PLXC1	colon	Sex-combined	1	39	Weighted median	0.0408103	0.027109	0.132217	0.0198616	0.0254109	0.434439	6612	0	0.926646	0	0.00249665	0.0708577
4564_2_PLXNC1_PLXC1	colon	Sex-combined	1	39	IVW-MRE	0.0408103	0.027109	0.132217	-0.00771135	0.0218793	0.724501	6612	0	0.926646	0	0.00249665	0.0708577
4564_2_PLXNC1_PLXC1	colon	Sex-combined	1	39	Weighted mode	0.0408103	0.027109	0.132217	0.0403509	0.0381952	0.297437	6612	0	0.926646	0	0.00249665	0.0708577
4564_2_PLXNC1_PLXC1	overall	Sex-combined	1	62	MR Egger	0.0294089	0.0226072	0.193304	-0.0118961	0.0612948	0.846769	6613	0	0.949067	0	0.00323809	0.047695
4564_2_PLXNC1_PLXC1	overall	Sex-combined	1	62	Weighted median	0.0294089	0.0226072	0.193304	0.00176218	0.023904	0.941234	6613	0	0.949067	0	0.00323809	0.047695
4564_2_PLXNC1_PLXC1	overall	Sex-combined	1	62	IVW-MRE	0.0294089	0.0226072	0.193304	-0.0202238	0.0212173	0.3405	6613	0	0.949067	0	0.00323809	0.047695
4564_2_PLXNC1_PLXC1	overall	Sex-combined	1	62	Weighted mode	0.0294089	0.0226072	0.193304	0.0336953	0.0426178	0.432218	6613	0	0.949067	0	0.00323809	0.047695
4564_2_PLXNC1_PLXC1	rectal	Sex-combined	1	24	MR Egger	0.0158544	0.0345469	0.646289	-0.0224308	0.0563213	0.694273	6612	0	0.962265	0	0.00256024	0.035175
4564_2_PLXNC1_PLXC1	rectal	Sex-combined	1	24	Weighted median	0.0158544	0.0345469	0.646289	-0.00271074	0.0234982	0.90816	6612	0	0.962265	0	0.00256024	0.035175
4564_2_PLXNC1_PLXC1	rectal	Sex-combined	1	24	IVW-MRE	0.0158544	0.0345469	0.646289	-0.00865572	0.0177019	0.624862	6612	0	0.962265	0	0.00256024	0.035175
4564_2_PLXNC1_PLXC1	rectal	Sex-combined	1	24	Weighted mode	0.0158544	0.0345469	0.646289	0.0139836	0.0375792	0.713218	6612	0	0.962265	0	0.00256024	0.035175
4564_2_PLXNC1_PLXC1	colon	Male	1	20	MR Egger	0.0125269	0.0374829	0.738226	0.0500008	0.112851	0.662994	6612	0	0.961736	0	0.00214891	0.0361146
4564_2_PLXNC1_PLXC1	colon	Male	1	20	Weighted median	0.0125269	0.0374829	0.738226	-0.000248808	0.0278895	0.992882	6612	0	0.961736	0	0.00214891	0.0361146
4564_2_PLXNC1_PLXC1	colon	Male	1	20	IVW-MRE	0.0125269	0.0374829	0.738226	0.0161707	0.0262393	0.537712	6612	0	0.961736	0	0.00214891	0.0361146
4564_2_PLXNC1_PLXC1	colon	Male	1	20	Weighted mode	0.0125269	0.0374829	0.738226	0.00907684	0.0429085	0.834719	6612	0	0.961736	0	0.00214891	0.0361146
4564_2_PLXNC1_PLXC1	rectal	Male	1	10	MR Egger	0.0195733	0.0458505	0.669456	-0.0463483	0.12061	0.710783	6612	0	0.953562	0	0.00284444	0.0435933
4564_2_PLXNC1_PLXC1	rectal	Male	1	10	Weighted median	0.0195733	0.0458505	0.669456	-0.040046	0.0307676	0.193065	6612	0	0.953562	0	0.00284444	0.0435933
4564_2_PLXNC1_PLXC1	rectal	Male	1	10	IVW-MRE	0.0195733	0.0458505	0.669456	-0.0205591	0.0293948	0.484293	6612	0	0.953562	0	0.00284444	0.0435933
4564_2_PLXNC1_PLXC1	rectal	Male	1	10	Weighted mode	0.0195733	0.0458505	0.669456	-0.0741677	0.0529279	0.194653	6612	0	0.953562	0	0.00284444	0.0435933
4564_2_PLXNC1_PLXC1	proximal	Sex-combined	1	21	MR Egger	0.0299472	0.0355255	0.399242	0.144722	0.128755	0.27501	6612	0	0.952405	0	0.00311272	0.0444826
4564_2_PLXNC1_PLXC1	proximal	Sex-combined	1	21	Weighted median	0.0299472	0.0355255	0.399242	0.0332513	0.0261999	0.204392	6612	0	0.952405	0	0.00311272	0.0444826
4564_2_PLXNC1_PLXC1	proximal	Sex-combined	1	21	IVW-MRE	0.0299472	0.0355255	0.399242	-0.0262466	0.0332828	0.43035	6612	0	0.952405	0	0.00311272	0.0444826
4564_2_PLXNC1_PLXC1	proximal	Sex-combined	1	21	Weighted mode	0.0299472	0.0355255	0.399242	0.036129	0.0339134	0.299418	6612	0	0.952405	0	0.00311272	0.0444826
4564_2_PLXNC1_PLXC1	distal	Male	1	9	MR Egger	0.0258857	0.0485907	0.594221	0.15046	0.200789	0.478071	6612	0	0.950028	0	0.00262968	0.047342
4564_2_PLXNC1_PLXC1	distal	Male	1	9	Weighted median	0.0258857	0.0485907	0.594221	-0.00308006	0.0299407	0.918065	6612	0	0.950028	0	0.00262968	0.047342
4564_2_PLXNC1_PLXC1	distal	Male	1	9	IVW-MRE	0.0258857	0.0485907	0.594221	0.00918058	0.0406399	0.821279	6612	0	0.950028	0	0.00262968	0.047342
4564_2_PLXNC1_PLXC1	distal	Male	1	9	Weighted mode	0.0258857	0.0485907	0.594221	-0.00891487	0.0374729	0.817937	6612	0	0.950028	0	0.00262968	0.047342
4564_2_PLXNC1_PLXC1	overall	Female	1	23	MR Egger	0.0495205	0.0330789	0.134382	0.0128681	0.0755192	0.86633	6612	0	0.917623	0	0.00205182	0.0803248
4564_2_PLXNC1_PLXC1	overall	Female	1	23	Weighted median	0.0495205	0.0330789	0.134382	0.0391343	0.0286208	0.171518	6612	0	0.917623	0	0.00205182	0.0803248
4564_2_PLXNC1_PLXC1	overall	Female	1	23	IVW-MRE	0.0495205	0.0330789	0.134382	0.00246432	0.0211566	0.907273	6612	0	0.917623	0	0.00205182	0.0803248
4564_2_PLXNC1_PLXC1	overall	Female	1	23	Weighted mode	0.0495205	0.0330789	0.134382	0.0546449	0.0445403	0.232842	6612	0	0.917623	0	0.00205182	0.0803248
4564_2_PLXNC1_PLXC1	distal	Sex-combined	1	23	MR Egger	0.0562243	0.0365042	0.123508	0.0323449	0.0921112	0.728974	6612	0	0.906997	0	0.00321006	0.0897929
4564_2_PLXNC1_PLXC1	distal	Sex-combined	1	23	Weighted median	0.0562243	0.0365042	0.123508	0.0183366	0.0257116	0.475743	6612	0	0.906997	0	0.00321006	0.0897929
4564_2_PLXNC1_PLXC1	distal	Sex-combined	1	23	IVW-MRE	0.0562243	0.0365042	0.123508	0.00480657	0.0255501	0.85078	6612	0	0.906997	0	0.00321006	0.0897929
4564_2_PLXNC1_PLXC1	distal	Sex-combined	1	23	Weighted mode	0.0562243	0.0365042	0.123508	0.0375156	0.0472683	0.435863	6612	0	0.906997	0	0.00321006	0.0897929
18174_79_PDCD6IP_PDC6I	rectal	Female	1	10	MR Egger	0.0463872	0.210526	0.825607	0.0573062	0.0848765	0.518601	5051	4.08332e-28	0.986496	7.51369e-31	0.00181513	0.0116893
18174_79_PDCD6IP_PDC6I	rectal	Female	1	10	Weighted median	0.0463872	0.210526	0.825607	-0.00144428	0.023402	0.950789	5051	4.08332e-28	0.986496	7.51369e-31	0.00181513	0.0116893
18174_79_PDCD6IP_PDC6I	rectal	Female	1	10	IVW-MRE	0.0463872	0.210526	0.825607	-0.00254808	0.0171824	0.882109	5051	4.08332e-28	0.986496	7.51369e-31	0.00181513	0.0116893
18174_79_PDCD6IP_PDC6I	rectal	Female	1	10	Weighted mode	0.0463872	0.210526	0.825607	-0.000841146	0.0316286	0.979364	5051	4.08332e-28	0.986496	7.51369e-31	0.00181513	0.0116893
18174_79_PDCD6IP_PDC6I	proximal	Female	1	8	MR Egger	0.00535236	0.187333	0.977206	0.0683203	0.0986994	0.51469	5051	4.08876e-28	0.987801	7.57243e-31	0.00182932	0.0103695
18174_79_PDCD6IP_PDC6I	proximal	Female	1	8	Weighted median	0.00535236	0.187333	0.977206	0.0129891	0.0288674	0.652741	5051	4.08876e-28	0.987801	7.57243e-31	0.00182932	0.0103695
18174_79_PDCD6IP_PDC6I	proximal	Female	1	8	IVW-MRE	0.00535236	0.187333	0.977206	-0.000785523	0.0208056	0.969883	5051	4.08876e-28	0.987801	7.57243e-31	0.00182932	0.0103695
18174_79_PDCD6IP_PDC6I	proximal	Female	1	8	Weighted mode	0.00535236	0.187333	0.977206	0.0114644	0.0398824	0.782087	5051	4.08876e-28	0.987801	7.57243e-31	0.00182932	0.0103695
18174_79_PDCD6IP_PDC6I	overall	Male	1	28	MR Egger	-0.0713649	0.122212	0.55926	0.00643698	0.0571456	0.91118	5051	4.10181e-28	0.990962	6.44025e-31	0.00155583	0.007482
18174_79_PDCD6IP_PDC6I	overall	Male	1	28	Weighted median	-0.0713649	0.122212	0.55926	-0.00575934	0.0244984	0.814139	5051	4.10181e-28	0.990962	6.44025e-31	0.00155583	0.007482
18174_79_PDCD6IP_PDC6I	overall	Male	1	28	IVW-MRE	-0.0713649	0.122212	0.55926	-0.00617678	0.0149275	0.679031	5051	4.10181e-28	0.990962	6.44025e-31	0.00155583	0.007482
18174_79_PDCD6IP_PDC6I	overall	Male	1	28	Weighted mode	-0.0713649	0.122212	0.55926	-0.0149806	0.0365304	0.684978	5051	4.10181e-28	0.990962	6.44025e-31	0.00155583	0.007482
18174_79_PDCD6IP_PDC6I	colon	Female	1	16	MR Egger	0.0428189	0.149866	0.775097	0.107526	0.101674	0.308165	5051	4.09647e-28	0.989672	7.94711e-31	0.00191987	0.00840819
18174_79_PDCD6IP_PDC6I	colon	Female	1	16	Weighted median	0.0428189	0.149866	0.775097	0.0306564	0.0291773	0.293401	5051	4.09647e-28	0.989672	7.94711e-31	0.00191987	0.00840819
18174_79_PDCD6IP_PDC6I	colon	Female	1	16	IVW-MRE	0.0428189	0.149866	0.775097	0.0102509	0.0256635	0.689573	5051	4.09647e-28	0.989672	7.94711e-31	0.00191987	0.00840819
18174_79_PDCD6IP_PDC6I	colon	Female	1	16	Weighted mode	0.0428189	0.149866	0.775097	0.0430468	0.0405206	0.304884	5051	4.09647e-28	0.989672	7.94711e-31	0.00191987	0.00840819
18174_79_PDCD6IP_PDC6I	distal	Female	1	8	MR Egger	-0.00356824	0.204282	0.986064	-0.196948	0.209917	0.384346	5051	4.08305e-28	0.986428	8.92956e-31	0.00215719	0.011415
18174_79_PDCD6IP_PDC6I	distal	Female	1	8	Weighted median	-0.00356824	0.204282	0.986064	0.0111625	0.0274366	0.684119	5051	4.08305e-28	0.986428	8.92956e-31	0.00215719	0.011415
18174_79_PDCD6IP_PDC6I	distal	Female	1	8	IVW-MRE	-0.00356824	0.204282	0.986064	0.0221575	0.0143093	0.121511	5051	4.08305e-28	0.986428	8.92956e-31	0.00215719	0.011415
18174_79_PDCD6IP_PDC6I	distal	Female	1	8	Weighted mode	-0.00356824	0.204282	0.986064	0.0077531	0.0347919	0.830021	5051	4.08305e-28	0.986428	8.92956e-31	0.00215719	0.011415
18174_79_PDCD6IP_PDC6I	proximal	Male	1	3	MR Egger	-0.198037	0.199822	0.321651	0.306663	0.29667	0.489456	5051	4.05967e-28	0.980782	9.18332e-31	0.00221844	0.0169993
18174_79_PDCD6IP_PDC6I	proximal	Male	1	3	Weighted median	-0.198037	0.199822	0.321651	0.0259069	0.041051	0.527981	5051	4.05967e-28	0.980782	9.18332e-31	0.00221844	0.0169993
18174_79_PDCD6IP_PDC6I	proximal	Male	1	3	IVW-MRE	-0.198037	0.199822	0.321651	0.0211357	0.0226189	0.350085	5051	4.05967e-28	0.980782	9.18332e-31	0.00221844	0.0169993
18174_79_PDCD6IP_PDC6I	proximal	Male	1	3	Weighted mode	-0.198037	0.199822	0.321651	0.0311325	0.044958	0.560233	5051	4.05967e-28	0.980782	9.18332e-31	0.00221844	0.0169993
18174_79_PDCD6IP_PDC6I	colon	Sex-combined	1	39	MR Egger	-0.0285459	0.106155	0.788001	0.0473143	0.0544635	0.390593	5051	4.10728e-28	0.992283	6.58838e-31	0.00159163	0.00612543
18174_79_PDCD6IP_PDC6I	colon	Sex-combined	1	39	Weighted median	-0.0285459	0.106155	0.788001	0.00926652	0.0230924	0.688213	5051	4.10728e-28	0.992283	6.58838e-31	0.00159163	0.00612543
18174_79_PDCD6IP_PDC6I	colon	Sex-combined	1	39	IVW-MRE	-0.0285459	0.106155	0.788001	0.00346985	0.0150406	0.817549	5051	4.10728e-28	0.992283	6.58838e-31	0.00159163	0.00612543
18174_79_PDCD6IP_PDC6I	colon	Sex-combined	1	39	Weighted mode	-0.0285459	0.106155	0.788001	0.00847102	0.0350627	0.810392	5051	4.10728e-28	0.992283	6.58838e-31	0.00159163	0.00612543
18174_79_PDCD6IP_PDC6I	overall	Sex-combined	1	62	MR Egger	0.0401427	0.0874219	0.646102	0.0124912	0.0403665	0.758055	5051	4.1121e-28	0.993447	4.80862e-31	0.00116166	0.00539142
18174_79_PDCD6IP_PDC6I	overall	Sex-combined	1	62	Weighted median	0.0401427	0.0874219	0.646102	-0.000184677	0.0223156	0.993397	5051	4.1121e-28	0.993447	4.80862e-31	0.00116166	0.00539142
18174_79_PDCD6IP_PDC6I	overall	Sex-combined	1	62	IVW-MRE	0.0401427	0.0874219	0.646102	-0.0129187	0.0143906	0.369338	5051	4.1121e-28	0.993447	4.80862e-31	0.00116166	0.00539142
18174_79_PDCD6IP_PDC6I	overall	Sex-combined	1	62	Weighted mode	0.0401427	0.0874219	0.646102	-0.00461572	0.0287009	0.872765	5051	4.1121e-28	0.993447	4.80862e-31	0.00116166	0.00539142
18174_79_PDCD6IP_PDC6I	rectal	Sex-combined	1	24	MR Egger	0.0258698	0.137377	0.850632	0.0178805	0.0475204	0.71032	5051	4.10038e-28	0.990617	6.28118e-31	0.0015174	0.00786606
18174_79_PDCD6IP_PDC6I	rectal	Sex-combined	1	24	Weighted median	0.0258698	0.137377	0.850632	-0.0133148	0.021886	0.542944	5051	4.10038e-28	0.990617	6.28118e-31	0.0015174	0.00786606
18174_79_PDCD6IP_PDC6I	rectal	Sex-combined	1	24	IVW-MRE	0.0258698	0.137377	0.850632	-0.0202831	0.0126269	0.108199	5051	4.10038e-28	0.990617	6.28118e-31	0.0015174	0.00786606
18174_79_PDCD6IP_PDC6I	rectal	Sex-combined	1	24	Weighted mode	0.0258698	0.137377	0.850632	-0.0101997	0.0312583	0.747144	5051	4.10038e-28	0.990617	6.28118e-31	0.0015174	0.00786606
18174_79_PDCD6IP_PDC6I	colon	Male	1	20	MR Egger	-0.107939	0.152542	0.479192	-0.00219043	0.0769723	0.97761	5051	4.0898e-28	0.988054	8.1062e-31	0.00195828	0.00998766
18174_79_PDCD6IP_PDC6I	colon	Male	1	20	Weighted median	-0.107939	0.152542	0.479192	-0.000357175	0.0237092	0.98798	5051	4.0898e-28	0.988054	8.1062e-31	0.00195828	0.00998766
18174_79_PDCD6IP_PDC6I	colon	Male	1	20	IVW-MRE	-0.107939	0.152542	0.479192	0.00293185	0.0137142	0.830717	5051	4.0898e-28	0.988054	8.1062e-31	0.00195828	0.00998766
18174_79_PDCD6IP_PDC6I	colon	Male	1	20	Weighted mode	-0.107939	0.152542	0.479192	-0.00146872	0.0369846	0.968737	5051	4.0898e-28	0.988054	8.1062e-31	0.00195828	0.00998766
18174_79_PDCD6IP_PDC6I	rectal	Male	1	10	MR Egger	-0.00178412	0.183764	0.992254	0.015343	0.0780755	0.849107	5051	4.07528e-28	0.984553	2.16658e-30	0.00523417	0.0102126
18174_79_PDCD6IP_PDC6I	rectal	Male	1	10	Weighted median	-0.00178412	0.183764	0.992254	-0.00915589	0.0253762	0.718244	5051	4.07528e-28	0.984553	2.16658e-30	0.00523417	0.0102126
18174_79_PDCD6IP_PDC6I	rectal	Male	1	10	IVW-MRE	-0.00178412	0.183764	0.992254	-0.00205352	0.0138585	0.882203	5051	4.07528e-28	0.984553	2.16658e-30	0.00523417	0.0102126
18174_79_PDCD6IP_PDC6I	rectal	Male	1	10	Weighted mode	-0.00178412	0.183764	0.992254	-0.0194023	0.0368873	0.61161	5051	4.07528e-28	0.984553	2.16658e-30	0.00523417	0.0102126
18174_79_PDCD6IP_PDC6I	proximal	Sex-combined	1	21	MR Egger	-0.0785013	0.137377	0.567709	0.0694146	0.0735461	0.357107	5051	4.09375e-28	0.989014	8.44697e-31	0.00204062	0.00894524
18174_79_PDCD6IP_PDC6I	proximal	Sex-combined	1	21	Weighted median	-0.0785013	0.137377	0.567709	0.000141861	0.0240294	0.99529	5051	4.09375e-28	0.989014	8.44697e-31	0.00204062	0.00894524
18174_79_PDCD6IP_PDC6I	proximal	Sex-combined	1	21	IVW-MRE	-0.0785013	0.137377	0.567709	-0.00602397	0.0188973	0.749898	5051	4.09375e-28	0.989014	8.44697e-31	0.00204062	0.00894524
18174_79_PDCD6IP_PDC6I	proximal	Sex-combined	1	21	Weighted mode	-0.0785013	0.137377	0.567709	-0.000827621	0.0355156	0.981639	5051	4.09375e-28	0.989014	8.44697e-31	0.00204062	0.00894524
18174_79_PDCD6IP_PDC6I	distal	Male	1	9	MR Egger	-0.0909902	0.194469	0.639863	-0.116858	0.0908511	0.23926	5051	4.08087e-28	0.985896	1.1189e-30	0.00270303	0.0114012
18174_79_PDCD6IP_PDC6I	distal	Male	1	9	Weighted median	-0.0909902	0.194469	0.639863	-0.000435227	0.0248433	0.986023	5051	4.08087e-28	0.985896	1.1189e-30	0.00270303	0.0114012
18174_79_PDCD6IP_PDC6I	distal	Male	1	9	IVW-MRE	-0.0909902	0.194469	0.639863	0.00545697	0.0183883	0.766647	5051	4.08087e-28	0.985896	1.1189e-30	0.00270303	0.0114012
18174_79_PDCD6IP_PDC6I	distal	Male	1	9	Weighted mode	-0.0909902	0.194469	0.639863	-0.00250719	0.0335175	0.942208	5051	4.08087e-28	0.985896	1.1189e-30	0.00270303	0.0114012
18174_79_PDCD6IP_PDC6I	overall	Female	1	23	MR Egger	0.157895	0.125781	0.209363	0.0428111	0.0652478	0.518865	5051	4.07965e-28	0.985603	5.23187e-31	0.00126384	0.0131334
18174_79_PDCD6IP_PDC6I	overall	Female	1	23	Weighted median	0.157895	0.125781	0.209363	0.0186857	0.026111	0.474222	5051	4.07965e-28	0.985603	5.23187e-31	0.00126384	0.0131334
18174_79_PDCD6IP_PDC6I	overall	Female	1	23	IVW-MRE	0.157895	0.125781	0.209363	0.00873808	0.0145712	0.548719	5051	4.07965e-28	0.985603	5.23187e-31	0.00126384	0.0131334
18174_79_PDCD6IP_PDC6I	overall	Female	1	23	Weighted mode	0.157895	0.125781	0.209363	0.0235462	0.0425282	0.585395	5051	4.07965e-28	0.985603	5.23187e-31	0.00126384	0.0131334
18174_79_PDCD6IP_PDC6I	distal	Sex-combined	1	23	MR Egger	-0.0374665	0.140054	0.789072	0.063802	0.0573	0.278088	5051	4.09909e-28	0.990298	6.60874e-31	0.00159652	0.0081057
18174_79_PDCD6IP_PDC6I	distal	Sex-combined	1	23	Weighted median	-0.0374665	0.140054	0.789072	0.00349574	0.0225208	0.876646	5051	4.09909e-28	0.990298	6.60874e-31	0.00159652	0.0081057
18174_79_PDCD6IP_PDC6I	distal	Sex-combined	1	23	IVW-MRE	-0.0374665	0.140054	0.789072	-0.00143273	0.0140344	0.918688	5051	4.09909e-28	0.990298	6.60874e-31	0.00159652	0.0081057
18174_79_PDCD6IP_PDC6I	distal	Sex-combined	1	23	Weighted mode	-0.0374665	0.140054	0.789072	-0.0033691	0.0321711	0.917543	5051	4.09909e-28	0.990298	6.60874e-31	0.00159652	0.0081057
7156_2_FUT10_FUT10	rectal	Female	1	10	MR Egger	-0.00558577	0.0313097	0.858406	0.0120571	0.0870161	0.893221	4881	0	0.986408	0	0.00290911	0.0106827
7156_2_FUT10_FUT10	rectal	Female	1	10	Weighted median	-0.00558577	0.0313097	0.858406	0.0105677	0.0222666	0.635072	4881	0	0.986408	0	0.00290911	0.0106827
7156_2_FUT10_FUT10	rectal	Female	1	10	IVW-MRE	-0.00558577	0.0313097	0.858406	-0.019629	0.0177132	0.267792	4881	0	0.986408	0	0.00290911	0.0106827
7156_2_FUT10_FUT10	rectal	Female	1	10	Weighted mode	-0.00558577	0.0313097	0.858406	0.0160824	0.0309242	0.615571	4881	0	0.986408	0	0.00290911	0.0106827
7156_2_FUT10_FUT10	proximal	Female	1	8	MR Egger	0.0366015	0.0280758	0.192348	0.00613699	0.0893889	0.947495	4881	0	0.976117	0	0.00280221	0.0210812
7156_2_FUT10_FUT10	proximal	Female	1	8	Weighted median	0.0366015	0.0280758	0.192348	-0.0168993	0.0258611	0.513458	4881	0	0.976117	0	0.00280221	0.0210812
7156_2_FUT10_FUT10	proximal	Female	1	8	IVW-MRE	0.0366015	0.0280758	0.192348	-0.0174051	0.0189517	0.358413	4881	0	0.976117	0	0.00280221	0.0210812
7156_2_FUT10_FUT10	proximal	Female	1	8	Weighted mode	0.0366015	0.0280758	0.192348	-0.0450475	0.0437477	0.337405	4881	0	0.976117	0	0.00280221	0.0210812
7156_2_FUT10_FUT10	overall	Male	1	28	MR Egger	-0.000146994	0.0182273	0.993566	-0.0357526	0.0622559	0.570711	4881	0	0.992251	0	0.00162098	0.00612763
7156_2_FUT10_FUT10	overall	Male	1	28	Weighted median	-0.000146994	0.0182273	0.993566	-0.0149364	0.0242218	0.537465	4881	0	0.992251	0	0.00162098	0.00612763
7156_2_FUT10_FUT10	overall	Male	1	28	IVW-MRE	-0.000146994	0.0182273	0.993566	-0.0269632	0.0188095	0.151717	4881	0	0.992251	0	0.00162098	0.00612763
7156_2_FUT10_FUT10	overall	Male	1	28	Weighted mode	-0.000146994	0.0182273	0.993566	-0.000725752	0.0470784	0.987814	4881	0	0.992251	0	0.00162098	0.00612763
7156_2_FUT10_FUT10	colon	Female	1	16	MR Egger	0.0217551	0.0223431	0.330213	0.156239	0.0850801	0.0876255	4881	0	0.98559	0	0.00264697	0.0117635
7156_2_FUT10_FUT10	colon	Female	1	16	Weighted median	0.0217551	0.0223431	0.330213	-0.041688	0.0249303	0.0944882	4881	0	0.98559	0	0.00264697	0.0117635
7156_2_FUT10_FUT10	colon	Female	1	16	IVW-MRE	0.0217551	0.0223431	0.330213	-0.032614	0.0241023	0.17601	4881	0	0.98559	0	0.00264697	0.0117635
7156_2_FUT10_FUT10	colon	Female	1	16	Weighted mode	0.0217551	0.0223431	0.330213	-0.0303046	0.0393287	0.452943	4881	0	0.98559	0	0.00264697	0.0117635
7156_2_FUT10_FUT10	distal	Female	1	8	MR Egger	0.00881964	0.0304278	0.771927	-0.328334	0.185181	0.126589	4881	0	0.986728	0	0.00267814	0.0105942
7156_2_FUT10_FUT10	distal	Female	1	8	Weighted median	0.00881964	0.0304278	0.771927	-0.0650439	0.0252422	0.0099722	4881	0	0.986728	0	0.00267814	0.0105942
7156_2_FUT10_FUT10	distal	Female	1	8	IVW-MRE	0.00881964	0.0304278	0.771927	-0.0468658	0.0179824	0.00915525	4881	0	0.986728	0	0.00267814	0.0105942
7156_2_FUT10_FUT10	distal	Female	1	8	Weighted mode	0.00881964	0.0304278	0.771927	-0.0844132	0.0438007	0.0953128	4881	0	0.986728	0	0.00267814	0.0105942
7156_2_FUT10_FUT10	proximal	Male	1	3	MR Egger	-0.0355725	0.0298398	0.233215	0.0439896	0.257787	0.892401	4881	0	0.978043	0	0.00190337	0.020054
7156_2_FUT10_FUT10	proximal	Male	1	3	Weighted median	-0.0355725	0.0298398	0.233215	-0.0204204	0.0336345	0.543767	4881	0	0.978043	0	0.00190337	0.020054
7156_2_FUT10_FUT10	proximal	Male	1	3	IVW-MRE	-0.0355725	0.0298398	0.233215	-0.0186157	0.0177755	0.294974	4881	0	0.978043	0	0.00190337	0.020054
7156_2_FUT10_FUT10	proximal	Male	1	3	Weighted mode	-0.0355725	0.0298398	0.233215	-0.0286263	0.0439707	0.581833	4881	0	0.978043	0	0.00190337	0.020054
7156_2_FUT10_FUT10	colon	Sex-combined	1	39	MR Egger	-0.00823166	0.0158753	0.604097	-0.0180547	0.0590855	0.761646	4881	0	0.99178	0	0.00202924	0.00619126
7156_2_FUT10_FUT10	colon	Sex-combined	1	39	Weighted median	-0.00823166	0.0158753	0.604097	-0.0288403	0.0221538	0.192978	4881	0	0.99178	0	0.00202924	0.00619126
7156_2_FUT10_FUT10	colon	Sex-combined	1	39	IVW-MRE	-0.00823166	0.0158753	0.604097	-0.0233069	0.0172996	0.177901	4881	0	0.99178	0	0.00202924	0.00619126
7156_2_FUT10_FUT10	colon	Sex-combined	1	39	Weighted mode	-0.00823166	0.0158753	0.604097	-0.0259081	0.0383113	0.502975	4881	0	0.99178	0	0.00202924	0.00619126
7156_2_FUT10_FUT10	overall	Sex-combined	1	62	MR Egger	0.00205792	0.0130825	0.875006	-0.0797641	0.0500819	0.116489	4881	0	0.993503	0	0.00207261	0.0044248
7156_2_FUT10_FUT10	overall	Sex-combined	1	62	Weighted median	0.00205792	0.0130825	0.875006	-0.0120995	0.0211901	0.568002	4881	0	0.993503	0	0.00207261	0.0044248
7156_2_FUT10_FUT10	overall	Sex-combined	1	62	IVW-MRE	0.00205792	0.0130825	0.875006	-0.0149414	0.0174241	0.391162	4881	0	0.993503	0	0.00207261	0.0044248
7156_2_FUT10_FUT10	overall	Sex-combined	1	62	Weighted mode	0.00205792	0.0130825	0.875006	-0.00568562	0.044965	0.899795	4881	0	0.993503	0	0.00207261	0.0044248
7156_2_FUT10_FUT10	rectal	Sex-combined	1	24	MR Egger	0.0268999	0.0204322	0.187991	-0.024234	0.0493579	0.628298	4881	0	0.983892	0	0.00213461	0.0139736
7156_2_FUT10_FUT10	rectal	Sex-combined	1	24	Weighted median	0.0268999	0.0204322	0.187991	-0.0063385	0.0188677	0.736912	4881	0	0.983892	0	0.00213461	0.0139736
7156_2_FUT10_FUT10	rectal	Sex-combined	1	24	IVW-MRE	0.0268999	0.0204322	0.187991	-0.0257238	0.0153546	0.0938722	4881	0	0.983892	0	0.00213461	0.0139736
7156_2_FUT10_FUT10	rectal	Sex-combined	1	24	Weighted mode	0.0268999	0.0204322	0.187991	0.00741158	0.026716	0.783935	4881	0	0.983892	0	0.00213461	0.0139736
7156_2_FUT10_FUT10	colon	Male	1	20	MR Egger	-0.0351316	0.0226371	0.120675	0.000707315	0.0771678	0.992788	4881	0	0.972801	0	0.00171871	0.0254802
7156_2_FUT10_FUT10	colon	Male	1	20	Weighted median	-0.0351316	0.0226371	0.120675	-0.0215565	0.0230974	0.350673	4881	0	0.972801	0	0.00171871	0.0254802
7156_2_FUT10_FUT10	colon	Male	1	20	IVW-MRE	-0.0351316	0.0226371	0.120675	-0.0135951	0.0176175	0.440301	4881	0	0.972801	0	0.00171871	0.0254802
7156_2_FUT10_FUT10	colon	Male	1	20	Weighted mode	-0.0351316	0.0226371	0.120675	-0.0184724	0.0467117	0.696911	4881	0	0.972801	0	0.00171871	0.0254802
7156_2_FUT10_FUT10	rectal	Male	1	10	MR Egger	0.0540938	0.0273409	0.0478729	-0.0554645	0.0878124	0.545253	4881	0	0.947337	0	0.00217369	0.0504891
7156_2_FUT10_FUT10	rectal	Male	1	10	Weighted median	0.0540938	0.0273409	0.0478729	-0.0281082	0.0251469	0.26367	4881	0	0.947337	0	0.00217369	0.0504891
7156_2_FUT10_FUT10	rectal	Male	1	10	IVW-MRE	0.0540938	0.0273409	0.0478729	-0.0393392	0.0213484	0.0653694	4881	0	0.947337	0	0.00217369	0.0504891
7156_2_FUT10_FUT10	rectal	Male	1	10	Weighted mode	0.0540938	0.0273409	0.0478729	0.00855824	0.0377523	0.825726	4881	0	0.947337	0	0.00217369	0.0504891
7156_2_FUT10_FUT10	proximal	Sex-combined	1	21	MR Egger	0	0.0205792	1	0.0270247	0.0968893	0.783317	4881	0	0.991469	0	0.00163758	0.00689326
7156_2_FUT10_FUT10	proximal	Sex-combined	1	21	Weighted median	0	0.0205792	1	-0.00303455	0.0231985	0.895927	4881	0	0.991469	0	0.00163758	0.00689326
7156_2_FUT10_FUT10	proximal	Sex-combined	1	21	IVW-MRE	0	0.0205792	1	-0.0214154	0.0241009	0.374233	4881	0	0.991469	0	0.00163758	0.00689326
7156_2_FUT10_FUT10	proximal	Sex-combined	1	21	Weighted mode	0	0.0205792	1	0.00409396	0.0359518	0.910474	4881	0	0.991469	0	0.00163758	0.00689326
7156_2_FUT10_FUT10	distal	Male	1	9	MR Egger	-0.0511539	0.0289578	0.0773124	0.186433	0.0905026	0.0783675	4881	0	0.952192	0	0.0021268	0.0456808
7156_2_FUT10_FUT10	distal	Male	1	9	Weighted median	-0.0511539	0.0289578	0.0773124	0.0178623	0.0239509	0.455795	4881	0	0.952192	0	0.0021268	0.0456808
7156_2_FUT10_FUT10	distal	Male	1	9	IVW-MRE	-0.0511539	0.0289578	0.0773124	-0.00646435	0.0231294	0.779872	4881	0	0.952192	0	0.0021268	0.0456808
7156_2_FUT10_FUT10	distal	Male	1	9	Weighted mode	-0.0511539	0.0289578	0.0773124	0.0258389	0.0344556	0.474778	4881	0	0.952192	0	0.0021268	0.0456808
7156_2_FUT10_FUT10	overall	Female	1	23	MR Egger	0.0102896	0.0188152	0.584465	-0.0115519	0.0683678	0.86744	4881	0	0.990399	0	0.00223037	0.0073707
7156_2_FUT10_FUT10	overall	Female	1	23	Weighted median	0.0102896	0.0188152	0.584465	-0.0160899	0.0247897	0.516302	4881	0	0.990399	0	0.00223037	0.0073707
7156_2_FUT10_FUT10	overall	Female	1	23	IVW-MRE	0.0102896	0.0188152	0.584465	-0.0173344	0.0189045	0.359171	4881	0	0.990399	0	0.00223037	0.0073707
7156_2_FUT10_FUT10	overall	Female	1	23	Weighted mode	0.0102896	0.0188152	0.584465	-0.014271	0.0419334	0.736839	4881	0	0.990399	0	0.00223037	0.0073707
7156_2_FUT10_FUT10	distal	Sex-combined	1	23	MR Egger	-0.023519	0.0208731	0.259844	-0.0423389	0.0582961	0.475689	4881	0	0.984501	0	0.0021012	0.0133982
7156_2_FUT10_FUT10	distal	Sex-combined	1	23	Weighted median	-0.023519	0.0208731	0.259844	0.00591096	0.0220834	0.788957	4881	0	0.984501	0	0.0021012	0.0133982
7156_2_FUT10_FUT10	distal	Sex-combined	1	23	IVW-MRE	-0.023519	0.0208731	0.259844	0.00201588	0.0163508	0.901878	4881	0	0.984501	0	0.0021012	0.0133982
7156_2_FUT10_FUT10	distal	Sex-combined	1	23	Weighted mode	-0.023519	0.0208731	0.259844	0.0092091	0.0476848	0.848633	4881	0	0.984501	0	0.0021012	0.0133982
3396_54_REN_Renin	rectal	Female	1	10	MR Egger	0.00838535	0.103233	0.935261	-0.0246215	0.135925	0.860762	5356	7.71454e-26	0.968949	1.87483e-28	0.0023545	0.0286968
3396_54_REN_Renin	rectal	Female	1	10	Weighted median	0.00838535	0.103233	0.935261	-0.00961791	0.0253593	0.704491	5356	7.71454e-26	0.968949	1.87483e-28	0.0023545	0.0286968
3396_54_REN_Renin	rectal	Female	1	10	IVW-MRE	0.00838535	0.103233	0.935261	-0.0168681	0.0275672	0.54061	5356	7.71454e-26	0.968949	1.87483e-28	0.0023545	0.0286968
3396_54_REN_Renin	rectal	Female	1	10	Weighted mode	0.00838535	0.103233	0.935261	-0.0130254	0.0344143	0.713841	5356	7.71454e-26	0.968949	1.87483e-28	0.0023545	0.0286968
3396_54_REN_Renin	proximal	Female	1	8	MR Egger	0.0626106	0.0946613	0.508345	-0.059049	0.10064	0.578773	5356	7.71077e-26	0.968476	1.87497e-28	0.00235467	0.0291694
3396_54_REN_Renin	proximal	Female	1	8	Weighted median	0.0626106	0.0946613	0.508345	0.0261348	0.0277134	0.345662	5356	7.71077e-26	0.968476	1.87497e-28	0.00235467	0.0291694
3396_54_REN_Renin	proximal	Female	1	8	IVW-MRE	0.0626106	0.0946613	0.508345	0.0290349	0.0185742	0.11801	5356	7.71077e-26	0.968476	1.87497e-28	0.00235467	0.0291694
3396_54_REN_Renin	proximal	Female	1	8	Weighted mode	0.0626106	0.0946613	0.508345	0.021069	0.0396949	0.611992	5356	7.71077e-26	0.968476	1.87497e-28	0.00235467	0.0291694
3396_54_REN_Renin	overall	Male	1	28	MR Egger	0.027299	0.0636355	0.667931	0.0252199	0.0815975	0.759726	5356	7.61695e-26	0.956699	2.26655e-28	0.00284641	0.0404542
3396_54_REN_Renin	overall	Male	1	28	Weighted median	0.027299	0.0636355	0.667931	-0.0244528	0.0288878	0.39729	5356	7.61695e-26	0.956699	2.26655e-28	0.00284641	0.0404542
3396_54_REN_Renin	overall	Male	1	28	IVW-MRE	0.027299	0.0636355	0.667931	-0.00694197	0.0249997	0.781256	5356	7.61695e-26	0.956699	2.26655e-28	0.00284641	0.0404542
3396_54_REN_Renin	overall	Male	1	28	Weighted mode	0.027299	0.0636355	0.667931	-0.0420522	0.0490475	0.398782	5356	7.61695e-26	0.956699	2.26655e-28	0.00284641	0.0404542
3396_54_REN_Renin	colon	Female	1	16	MR Egger	0.0668965	0.0731389	0.360376	0.0669002	0.105592	0.536572	5356	7.76826e-26	0.975707	1.69317e-28	0.00212643	0.0221666
3396_54_REN_Renin	colon	Female	1	16	Weighted median	0.0668965	0.0731389	0.360376	0.0392707	0.0299554	0.189867	5356	7.76826e-26	0.975707	1.69317e-28	0.00212643	0.0221666
3396_54_REN_Renin	colon	Female	1	16	IVW-MRE	0.0668965	0.0731389	0.360376	0.018756	0.0259718	0.470193	5356	7.76826e-26	0.975707	1.69317e-28	0.00212643	0.0221666
3396_54_REN_Renin	colon	Female	1	16	Weighted mode	0.0668965	0.0731389	0.360376	0.0326021	0.0413672	0.442908	5356	7.76826e-26	0.975707	1.69317e-28	0.00212643	0.0221666
3396_54_REN_Renin	distal	Female	1	8	MR Egger	0.132116	0.0990403	0.182217	0.288046	0.248212	0.289933	5356	7.71549e-26	0.969074	1.78575e-28	0.00224264	0.0286834
3396_54_REN_Renin	distal	Female	1	8	Weighted median	0.132116	0.0990403	0.182217	-0.0255405	0.0306635	0.404886	5356	7.71549e-26	0.969074	1.78575e-28	0.00224264	0.0286834
3396_54_REN_Renin	distal	Female	1	8	IVW-MRE	0.132116	0.0990403	0.182217	-0.04911	0.0279845	0.0792769	5356	7.71549e-26	0.969074	1.78575e-28	0.00224264	0.0286834
3396_54_REN_Renin	distal	Female	1	8	Weighted mode	0.132116	0.0990403	0.182217	-0.0232198	0.0440833	0.614658	5356	7.71549e-26	0.969074	1.78575e-28	0.00224264	0.0286834
3396_54_REN_Renin	proximal	Male	1	3	MR Egger	0.0127644	0.10696	0.905008	0.410035	0.344448	0.444798	5356	7.53112e-26	0.945917	3.64932e-28	0.00458309	0.0495001
3396_54_REN_Renin	proximal	Male	1	3	Weighted median	0.0127644	0.10696	0.905008	0.00119752	0.0413587	0.976901	5356	7.53112e-26	0.945917	3.64932e-28	0.00458309	0.0495001
3396_54_REN_Renin	proximal	Male	1	3	IVW-MRE	0.0127644	0.10696	0.905008	-0.0153118	0.043058	0.722133	5356	7.53112e-26	0.945917	3.64932e-28	0.00458309	0.0495001
3396_54_REN_Renin	proximal	Male	1	3	Weighted mode	0.0127644	0.10696	0.905008	0.0166632	0.0588654	0.80373	5356	7.53112e-26	0.945917	3.64932e-28	0.00458309	0.0495001
3396_54_REN_Renin	colon	Sex-combined	1	39	MR Egger	0.0397838	0.0534799	0.456935	0.0426416	0.0690662	0.540751	5356	7.77573e-26	0.976642	5.05811e-28	0.00635288	0.0170056
3396_54_REN_Renin	colon	Sex-combined	1	39	Weighted median	0.0397838	0.0534799	0.456935	0.000633439	0.0255364	0.98021	5356	7.77573e-26	0.976642	5.05811e-28	0.00635288	0.0170056
3396_54_REN_Renin	colon	Sex-combined	1	39	IVW-MRE	0.0397838	0.0534799	0.456935	-0.00181059	0.0206742	0.930213	5356	7.77573e-26	0.976642	5.05811e-28	0.00635288	0.0170056
3396_54_REN_Renin	colon	Sex-combined	1	39	Weighted mode	0.0397838	0.0534799	0.456935	0.00135992	0.0420869	0.974392	5356	7.77573e-26	0.976642	5.05811e-28	0.00635288	0.0170056
3396_54_REN_Renin	overall	Sex-combined	1	62	MR Egger	0.0375477	0.0446287	0.40016	-0.0277465	0.0572989	0.629977	5356	7.72128e-26	0.969795	1.25315e-27	0.0157394	0.0144653
3396_54_REN_Renin	overall	Sex-combined	1	62	Weighted median	0.0375477	0.0446287	0.40016	-0.0248888	0.0234139	0.287787	5356	7.72128e-26	0.969795	1.25315e-27	0.0157394	0.0144653
3396_54_REN_Renin	overall	Sex-combined	1	62	IVW-MRE	0.0375477	0.0446287	0.40016	-0.0257943	0.0199492	0.19601	5356	7.72128e-26	0.969795	1.25315e-27	0.0157394	0.0144653
3396_54_REN_Renin	overall	Sex-combined	1	62	Weighted mode	0.0375477	0.0446287	0.40016	-0.0278381	0.0365201	0.448837	5356	7.72128e-26	0.969795	1.25315e-27	0.0157394	0.0144653
3396_54_REN_Renin	rectal	Sex-combined	1	24	MR Egger	0.0701575	0.067735	0.300313	0.0814478	0.0649862	0.22325	5356	7.7591e-26	0.974556	1.81324e-28	0.00227723	0.023167
3396_54_REN_Renin	rectal	Sex-combined	1	24	Weighted median	0.0701575	0.067735	0.300313	-0.0115373	0.0229463	0.615109	5356	7.7591e-26	0.974556	1.81324e-28	0.00227723	0.023167
3396_54_REN_Renin	rectal	Sex-combined	1	24	IVW-MRE	0.0701575	0.067735	0.300313	-0.0114212	0.0213012	0.591836	5356	7.7591e-26	0.974556	1.81324e-28	0.00227723	0.023167
3396_54_REN_Renin	rectal	Sex-combined	1	24	Weighted mode	0.0701575	0.067735	0.300313	-0.0206578	0.029028	0.483837	5356	7.7591e-26	0.974556	1.81324e-28	0.00227723	0.023167
3396_54_REN_Renin	colon	Male	1	20	MR Egger	0.0117395	0.079195	0.882157	0.12364	0.107152	0.263643	5356	7.66015e-26	0.962135	2.65363e-28	0.00333269	0.0345324
3396_54_REN_Renin	colon	Male	1	20	Weighted median	0.0117395	0.079195	0.882157	-0.0152837	0.0283617	0.589968	5356	7.66015e-26	0.962135	2.65363e-28	0.00333269	0.0345324
3396_54_REN_Renin	colon	Male	1	20	IVW-MRE	0.0117395	0.079195	0.882157	-0.0160504	0.0262768	0.541318	5356	7.66015e-26	0.962135	2.65363e-28	0.00333269	0.0345324
3396_54_REN_Renin	colon	Male	1	20	Weighted mode	0.0117395	0.079195	0.882157	-0.016176	0.0447129	0.721513	5356	7.66015e-26	0.962135	2.65363e-28	0.00333269	0.0345324
3396_54_REN_Renin	rectal	Male	1	10	MR Egger	0.129973	0.0940091	0.166801	-0.066265	0.0819593	0.442174	5356	7.68416e-26	0.965142	2.73844e-28	0.00343922	0.0314184
3396_54_REN_Renin	rectal	Male	1	10	Weighted median	0.129973	0.0940091	0.166801	-0.0307126	0.0263249	0.243342	5356	7.68416e-26	0.965142	2.73844e-28	0.00343922	0.0314184
3396_54_REN_Renin	rectal	Male	1	10	IVW-MRE	0.129973	0.0940091	0.166801	-0.00400328	0.0206115	0.845999	5356	7.68416e-26	0.965142	2.73844e-28	0.00343922	0.0314184
3396_54_REN_Renin	rectal	Male	1	10	Weighted mode	0.129973	0.0940091	0.166801	-0.0425009	0.0373191	0.28417	5356	7.68416e-26	0.965142	2.73844e-28	0.00343922	0.0314184
3396_54_REN_Renin	proximal	Sex-combined	1	21	MR Egger	0.0191931	0.0685736	0.779561	0.04195	0.0926644	0.655885	5356	7.771e-26	0.976043	2.23309e-28	0.00280457	0.0211522
3396_54_REN_Renin	proximal	Sex-combined	1	21	Weighted median	0.0191931	0.0685736	0.779561	0.0113371	0.0255769	0.657582	5356	7.771e-26	0.976043	2.23309e-28	0.00280457	0.0211522
3396_54_REN_Renin	proximal	Sex-combined	1	21	IVW-MRE	0.0191931	0.0685736	0.779561	-0.0108646	0.0232449	0.640217	5356	7.771e-26	0.976043	2.23309e-28	0.00280457	0.0211522
3396_54_REN_Renin	proximal	Sex-combined	1	21	Weighted mode	0.0191931	0.0685736	0.779561	0.0122547	0.037246	0.745561	5356	7.771e-26	0.976043	2.23309e-28	0.00280457	0.0211522
3396_54_REN_Renin	distal	Male	1	9	MR Egger	0.031119	0.106214	0.769536	-0.0239768	0.124104	0.85229	5356	7.71669e-26	0.969223	3.05327e-28	0.00383466	0.0269421
3396_54_REN_Renin	distal	Male	1	9	Weighted median	0.031119	0.106214	0.769536	-0.0271275	0.0276897	0.327237	5356	7.71669e-26	0.969223	3.05327e-28	0.00383466	0.0269421
3396_54_REN_Renin	distal	Male	1	9	IVW-MRE	0.031119	0.106214	0.769536	-0.0338979	0.0249726	0.174652	5356	7.71669e-26	0.969223	3.05327e-28	0.00383466	0.0269421
3396_54_REN_Renin	distal	Male	1	9	Weighted mode	0.031119	0.106214	0.769536	-0.0262718	0.0378232	0.506978	5356	7.71669e-26	0.969223	3.05327e-28	0.00383466	0.0269421
3396_54_REN_Renin	overall	Female	1	23	MR Egger	0.0485419	0.0628902	0.440202	0.161928	0.0865586	0.075384	5356	7.78254e-26	0.977489	1.87751e-28	0.00235795	0.0201526
3396_54_REN_Renin	overall	Female	1	23	Weighted median	0.0485419	0.0628902	0.440202	-0.0203904	0.0287012	0.477432	5356	7.78254e-26	0.977489	1.87751e-28	0.00235795	0.0201526
3396_54_REN_Renin	overall	Female	1	23	IVW-MRE	0.0485419	0.0628902	0.440202	-0.0146456	0.0265991	0.581906	5356	7.78254e-26	0.977489	1.87751e-28	0.00235795	0.0201526
3396_54_REN_Renin	overall	Female	1	23	Weighted mode	0.0485419	0.0628902	0.440202	-0.00681266	0.0460116	0.883641	5356	7.78254e-26	0.977489	1.87751e-28	0.00235795	0.0201526
3396_54_REN_Renin	distal	Sex-combined	1	23	MR Egger	0.0711823	0.0696916	0.30707	-0.0588247	0.0795043	0.467557	5356	7.69038e-26	0.965927	1.18813e-27	0.0149229	0.0191503
3396_54_REN_Renin	distal	Sex-combined	1	23	Weighted median	0.0711823	0.0696916	0.30707	-0.0296839	0.0266559	0.265453	5356	7.69038e-26	0.965927	1.18813e-27	0.0149229	0.0191503
3396_54_REN_Renin	distal	Sex-combined	1	23	IVW-MRE	0.0711823	0.0696916	0.30707	-0.0136341	0.0222728	0.540445	5356	7.69038e-26	0.965927	1.18813e-27	0.0149229	0.0191503
3396_54_REN_Renin	distal	Sex-combined	1	23	Weighted mode	0.0711823	0.0696916	0.30707	-0.0370107	0.0469617	0.439046	5356	7.69038e-26	0.965927	1.18813e-27	0.0149229	0.0191503
16609_106_KIRREL2_KIRR2	overall	Male	1	28	MR Egger	-0.0251392	0.260829	0.923217	0.0216112	0.0699173	0.759712	5086	2.33418e-195	0.94088	5.27177e-198	0.00212442	0.0569951
16609_106_KIRREL2_KIRR2	overall	Male	1	28	Weighted median	-0.0251392	0.260829	0.923217	0.02598	0.0270157	0.336219	5086	2.33418e-195	0.94088	5.27177e-198	0.00212442	0.0569951
16609_106_KIRREL2_KIRR2	overall	Male	1	28	IVW-MRE	-0.0251392	0.260829	0.923217	0.0130189	0.0212269	0.539666	5086	2.33418e-195	0.94088	5.27177e-198	0.00212442	0.0569951
16609_106_KIRREL2_KIRR2	overall	Male	1	28	Weighted mode	-0.0251392	0.260829	0.923217	0.0467728	0.043385	0.290533	5086	2.33418e-195	0.94088	5.27177e-198	0.00212442	0.0569951
16609_106_KIRREL2_KIRR2	colon	Sex-combined	1	39	MR Egger	-0.194616	0.12353	0.115152	0.107083	0.0594035	0.0795956	5086	2.34433e-195	0.944938	2.27838e-197	0.00918311	0.0458791
16609_106_KIRREL2_KIRR2	colon	Sex-combined	1	39	Weighted median	-0.194616	0.12353	0.115152	0.0489005	0.0248065	0.0486925	5086	2.34433e-195	0.944938	2.27838e-197	0.00918311	0.0458791
16609_106_KIRREL2_KIRR2	colon	Sex-combined	1	39	IVW-MRE	-0.194616	0.12353	0.115152	0.0133849	0.0183052	0.464654	5086	2.34433e-195	0.944938	2.27838e-197	0.00918311	0.0458791
16609_106_KIRREL2_KIRR2	colon	Sex-combined	1	39	Weighted mode	-0.194616	0.12353	0.115152	0.0545838	0.032851	0.104831	5086	2.34433e-195	0.944938	2.27838e-197	0.00918311	0.0458791
16609_106_KIRREL2_KIRR2	overall	Sex-combined	1	62	MR Egger	-0.0373608	0.108524	0.730649	0.00104722	0.0500337	0.983371	5086	2.32999e-195	0.938943	1.82298e-197	0.00734574	0.0537109
16609_106_KIRREL2_KIRR2	overall	Sex-combined	1	62	Weighted median	-0.0373608	0.108524	0.730649	0.0154655	0.0237284	0.514548	5086	2.32999e-195	0.938943	1.82298e-197	0.00734574	0.0537109
16609_106_KIRREL2_KIRR2	overall	Sex-combined	1	62	IVW-MRE	-0.0373608	0.108524	0.730649	0.00424356	0.0173582	0.806867	5086	2.32999e-195	0.938943	1.82298e-197	0.00734574	0.0537109
16609_106_KIRREL2_KIRR2	overall	Sex-combined	1	62	Weighted mode	-0.0373608	0.108524	0.730649	0.0438268	0.0357105	0.224433	5086	2.32999e-195	0.938943	1.82298e-197	0.00734574	0.0537109
16609_106_KIRREL2_KIRR2	rectal	Sex-combined	1	24	MR Egger	0.44918	0.28767	0.11842	0.000221812	0.0533598	0.996721	5086	2.19452e-195	0.884475	4.39973e-198	0.00177212	0.113753
16609_106_KIRREL2_KIRR2	rectal	Sex-combined	1	24	Weighted median	0.44918	0.28767	0.11842	0.0182856	0.0227407	0.421345	5086	2.19452e-195	0.884475	4.39973e-198	0.00177212	0.113753
16609_106_KIRREL2_KIRR2	rectal	Sex-combined	1	24	IVW-MRE	0.44918	0.28767	0.11842	0.00635242	0.0167145	0.703905	5086	2.19452e-195	0.884475	4.39973e-198	0.00177212	0.113753
16609_106_KIRREL2_KIRR2	rectal	Sex-combined	1	24	Weighted mode	0.44918	0.28767	0.11842	0.0363098	0.032619	0.277143	5086	2.19452e-195	0.884475	4.39973e-198	0.00177212	0.113753
16609_106_KIRREL2_KIRR2	proximal	Sex-combined	1	21	MR Egger	-0.317605	0.171875	0.064619	0.0640193	0.0716709	0.382903	5086	2.18945e-195	0.882325	6.77619e-198	0.00272958	0.114946
16609_106_KIRREL2_KIRR2	proximal	Sex-combined	1	21	Weighted median	-0.317605	0.171875	0.064619	0.0280572	0.0256935	0.274835	5086	2.18945e-195	0.882325	6.77619e-198	0.00272958	0.114946
16609_106_KIRREL2_KIRR2	proximal	Sex-combined	1	21	IVW-MRE	-0.317605	0.171875	0.064619	0.0104519	0.0182039	0.565862	5086	2.18945e-195	0.882325	6.77619e-198	0.00272958	0.114946
16609_106_KIRREL2_KIRR2	proximal	Sex-combined	1	21	Weighted mode	-0.317605	0.171875	0.064619	0.0413033	0.0374393	0.283035	5086	2.18945e-195	0.882325	6.77619e-198	0.00272958	0.114946
16609_106_KIRREL2_KIRR2	overall	Female	1	23	MR Egger	0.134437	0.238088	0.57231	0.04914	0.0687443	0.48259	5086	2.32811e-195	0.938312	3.59587e-198	0.00144867	0.0602389
16609_106_KIRREL2_KIRR2	overall	Female	1	23	Weighted median	0.134437	0.238088	0.57231	0.0508316	0.0275096	0.0646345	5086	2.32811e-195	0.938312	3.59587e-198	0.00144867	0.0602389
16609_106_KIRREL2_KIRR2	overall	Female	1	23	IVW-MRE	0.134437	0.238088	0.57231	0.0130463	0.0192831	0.498682	5086	2.32811e-195	0.938312	3.59587e-198	0.00144867	0.0602389
16609_106_KIRREL2_KIRR2	overall	Female	1	23	Weighted mode	0.134437	0.238088	0.57231	0.0532826	0.0366709	0.160341	5086	2.32811e-195	0.938312	3.59587e-198	0.00144867	0.0602389
16609_106_KIRREL2_KIRR2	distal	Sex-combined	1	23	MR Egger	-0.100634	0.218518	0.645135	-0.0191255	0.0636005	0.76659	5086	2.35147e-195	0.947654	3.20097e-198	0.00128949	0.0510561
16609_106_KIRREL2_KIRR2	distal	Sex-combined	1	23	Weighted median	-0.100634	0.218518	0.645135	0.0326294	0.0251568	0.194617	5086	2.35147e-195	0.947654	3.20097e-198	0.00128949	0.0510561
16609_106_KIRREL2_KIRR2	distal	Sex-combined	1	23	IVW-MRE	-0.100634	0.218518	0.645135	0.0224139	0.0178117	0.208254	5086	2.35147e-195	0.947654	3.20097e-198	0.00128949	0.0510561
16609_106_KIRREL2_KIRR2	distal	Sex-combined	1	23	Weighted mode	-0.100634	0.218518	0.645135	0.0442225	0.0437682	0.323298	5086	2.35147e-195	0.947654	3.20097e-198	0.00128949	0.0510561
16057_6_IGF2R_IGF_II_receptor	rectal	Female	1	10	MR Egger	-0.0230179	0.0523444	0.660126	-0.111108	0.0884821	0.244653	6099	0	0.981703	0	0.00219724	0.0160999
16057_6_IGF2R_IGF_II_receptor	rectal	Female	1	10	Weighted median	-0.0230179	0.0523444	0.660126	-0.02327	0.0241227	0.33472	6099	0	0.981703	0	0.00219724	0.0160999
16057_6_IGF2R_IGF_II_receptor	rectal	Female	1	10	IVW-MRE	-0.0230179	0.0523444	0.660126	-0.0146603	0.0174215	0.400065	6099	0	0.981703	0	0.00219724	0.0160999
16057_6_IGF2R_IGF_II_receptor	rectal	Female	1	10	Weighted mode	-0.0230179	0.0523444	0.660126	-0.0227381	0.0339617	0.519967	6099	0	0.981703	0	0.00219724	0.0160999
16057_6_IGF2R_IGF_II_receptor	proximal	Female	1	8	MR Egger	0.0358056	0.0462063	0.438394	-0.0598496	0.155218	0.713105	6099	0	0.979039	0	0.00338987	0.0175714
16057_6_IGF2R_IGF_II_receptor	proximal	Female	1	8	Weighted median	0.0358056	0.0462063	0.438394	0.0126185	0.0310711	0.684657	6099	0	0.979039	0	0.00338987	0.0175714
16057_6_IGF2R_IGF_II_receptor	proximal	Female	1	8	IVW-MRE	0.0358056	0.0462063	0.438394	0.0384789	0.0330295	0.244025	6099	0	0.979039	0	0.00338987	0.0175714
16057_6_IGF2R_IGF_II_receptor	proximal	Female	1	8	Weighted mode	0.0358056	0.0462063	0.438394	0.00123771	0.0397027	0.976001	6099	0	0.979039	0	0.00338987	0.0175714
16057_6_IGF2R_IGF_II_receptor	overall	Male	1	28	MR Egger	0.029838	0.029838	0.317311	-0.0701334	0.0902219	0.443972	6104	0	0.984222	0	0.00163372	0.0141447
16057_6_IGF2R_IGF_II_receptor	overall	Male	1	28	Weighted median	0.029838	0.029838	0.317311	-0.00658123	0.0273334	0.809728	6104	0	0.984222	0	0.00163372	0.0141447
16057_6_IGF2R_IGF_II_receptor	overall	Male	1	28	IVW-MRE	0.029838	0.029838	0.317311	0.00205675	0.0278161	0.941057	6104	0	0.984222	0	0.00163372	0.0141447
16057_6_IGF2R_IGF_II_receptor	overall	Male	1	28	Weighted mode	0.029838	0.029838	0.317311	-0.00558548	0.0405953	0.891586	6104	0	0.984222	0	0.00163372	0.0141447
16057_6_IGF2R_IGF_II_receptor	colon	Female	1	16	MR Egger	0.0714408	0.0366581	0.0513149	-0.0340685	0.115192	0.771759	6100	0	0.932752	0	0.00185669	0.0653917
16057_6_IGF2R_IGF_II_receptor	colon	Female	1	16	Weighted median	0.0714408	0.0366581	0.0513149	0.0303404	0.0322087	0.346196	6100	0	0.932752	0	0.00185669	0.0653917
16057_6_IGF2R_IGF_II_receptor	colon	Female	1	16	IVW-MRE	0.0714408	0.0366581	0.0513149	0.03067	0.0285301	0.282372	6100	0	0.932752	0	0.00185669	0.0653917
16057_6_IGF2R_IGF_II_receptor	colon	Female	1	16	Weighted mode	0.0714408	0.0366581	0.0513149	0.0369455	0.0446748	0.421206	6100	0	0.932752	0	0.00185669	0.0653917
16057_6_IGF2R_IGF_II_receptor	distal	Female	1	8	MR Egger	0.109804	0.0494459	0.026372	0.0571125	0.226291	0.809167	6099	0	0.86065	0	0.00193441	0.137415
16057_6_IGF2R_IGF_II_receptor	distal	Female	1	8	Weighted median	0.109804	0.0494459	0.026372	-0.0175128	0.0320733	0.58505	6099	0	0.86065	0	0.00193441	0.137415
16057_6_IGF2R_IGF_II_receptor	distal	Female	1	8	IVW-MRE	0.109804	0.0494459	0.026372	0.00872519	0.0216645	0.687138	6099	0	0.86065	0	0.00193441	0.137415
16057_6_IGF2R_IGF_II_receptor	distal	Female	1	8	Weighted mode	0.109804	0.0494459	0.026372	-0.0339183	0.0568507	0.569545	6099	0	0.86065	0	0.00193441	0.137415
16057_6_IGF2R_IGF_II_receptor	proximal	Male	1	3	MR Egger	0.116454	0.0485934	0.0165529	-0.0692026	0.305124	0.858016	6100	0	0.801636	0	0.00224366	0.196121
16057_6_IGF2R_IGF_II_receptor	proximal	Male	1	3	Weighted median	0.116454	0.0485934	0.0165529	0.0278994	0.0384287	0.467837	6100	0	0.801636	0	0.00224366	0.196121
16057_6_IGF2R_IGF_II_receptor	proximal	Male	1	3	IVW-MRE	0.116454	0.0485934	0.0165529	0.0198026	0.0101142	0.0502426	6100	0	0.801636	0	0.00224366	0.196121
16057_6_IGF2R_IGF_II_receptor	proximal	Male	1	3	Weighted mode	0.116454	0.0485934	0.0165529	0.0293173	0.0474603	0.599723	6100	0	0.801636	0	0.00224366	0.196121
16057_6_IGF2R_IGF_II_receptor	colon	Sex-combined	1	39	MR Egger	0.0699062	0.026087	0.00736797	0.00602232	0.0885545	0.946146	6104	0	0.7774	0	0.000969698	0.22163
16057_6_IGF2R_IGF_II_receptor	colon	Sex-combined	1	39	Weighted median	0.0699062	0.026087	0.00736797	0.0259368	0.0260937	0.320228	6104	0	0.7774	0	0.000969698	0.22163
16057_6_IGF2R_IGF_II_receptor	colon	Sex-combined	1	39	IVW-MRE	0.0699062	0.026087	0.00736797	0.0331589	0.0263565	0.208359	6104	0	0.7774	0	0.000969698	0.22163
16057_6_IGF2R_IGF_II_receptor	colon	Sex-combined	1	39	Weighted mode	0.0699062	0.026087	0.00736797	0.0254121	0.0426364	0.554697	6104	0	0.7774	0	0.000969698	0.22163
16057_6_IGF2R_IGF_II_receptor	overall	Sex-combined	1	62	MR Egger	0.0329071	0.0214834	0.125585	-0.0236975	0.058273	0.685702	6104	0	0.978285	0	0.00118132	0.0205341
16057_6_IGF2R_IGF_II_receptor	overall	Sex-combined	1	62	Weighted median	0.0329071	0.0214834	0.125585	0.00119566	0.0233124	0.959095	6104	0	0.978285	0	0.00118132	0.0205341
16057_6_IGF2R_IGF_II_receptor	overall	Sex-combined	1	62	IVW-MRE	0.0329071	0.0214834	0.125585	0.0177881	0.0203145	0.381228	6104	0	0.978285	0	0.00118132	0.0205341
16057_6_IGF2R_IGF_II_receptor	overall	Sex-combined	1	62	Weighted mode	0.0329071	0.0214834	0.125585	0.0178857	0.0414407	0.667556	6104	0	0.978285	0	0.00118132	0.0205341
16057_6_IGF2R_IGF_II_receptor	rectal	Sex-combined	1	24	MR Egger	0.00409207	0.0341006	0.904483	-0.0862618	0.081162	0.299385	6103	0	0.987968	0	0.00210057	0.00993178
16057_6_IGF2R_IGF_II_receptor	rectal	Sex-combined	1	24	Weighted median	0.00409207	0.0341006	0.904483	-0.018547	0.0241324	0.442161	6103	0	0.987968	0	0.00210057	0.00993178
16057_6_IGF2R_IGF_II_receptor	rectal	Sex-combined	1	24	IVW-MRE	0.00409207	0.0341006	0.904483	-0.00519157	0.0260327	0.84193	6103	0	0.987968	0	0.00210057	0.00993178
16057_6_IGF2R_IGF_II_receptor	rectal	Sex-combined	1	24	Weighted mode	0.00409207	0.0341006	0.904483	-0.015767	0.0282742	0.582474	6103	0	0.987968	0	0.00210057	0.00993178
16057_6_IGF2R_IGF_II_receptor	colon	Male	1	20	MR Egger	0.0685422	0.0371697	0.0651778	0.0358403	0.130966	0.78746	6100	0	0.941666	0	0.00160084	0.0567327
16057_6_IGF2R_IGF_II_receptor	colon	Male	1	20	Weighted median	0.0685422	0.0371697	0.0651778	-0.0151896	0.0270289	0.574131	6100	0	0.941666	0	0.00160084	0.0567327
16057_6_IGF2R_IGF_II_receptor	colon	Male	1	20	IVW-MRE	0.0685422	0.0371697	0.0651778	0.00907858	0.0305341	0.766217	6100	0	0.941666	0	0.00160084	0.0567327
16057_6_IGF2R_IGF_II_receptor	colon	Male	1	20	Weighted mode	0.0685422	0.0371697	0.0651778	-0.021377	0.0409946	0.608072	6100	0	0.941666	0	0.00160084	0.0567327
16057_6_IGF2R_IGF_II_receptor	rectal	Male	1	10	MR Egger	0.0248934	0.0453538	0.583093	-0.232447	0.160788	0.186277	6100	0	0.941093	0	0.0445535	0.0143535
16057_6_IGF2R_IGF_II_receptor	rectal	Male	1	10	Weighted median	0.0248934	0.0453538	0.583093	-0.0203915	0.0306384	0.505696	6100	0	0.941093	0	0.0445535	0.0143535
16057_6_IGF2R_IGF_II_receptor	rectal	Male	1	10	IVW-MRE	0.0248934	0.0453538	0.583093	0.00566744	0.0443265	0.898262	6100	0	0.941093	0	0.0445535	0.0143535
16057_6_IGF2R_IGF_II_receptor	rectal	Male	1	10	Weighted mode	0.0248934	0.0453538	0.583093	-0.0216617	0.0385922	0.588296	6100	0	0.941093	0	0.0445535	0.0143535
16057_6_IGF2R_IGF_II_receptor	proximal	Sex-combined	1	21	MR Egger	0.0697357	0.0335891	0.0378808	0.0968069	0.0819034	0.251802	6103	0	0.920708	0	0.00192885	0.0773634
16057_6_IGF2R_IGF_II_receptor	proximal	Sex-combined	1	21	Weighted median	0.0697357	0.0335891	0.0378808	0.0179766	0.0267877	0.502172	6103	0	0.920708	0	0.00192885	0.0773634
16057_6_IGF2R_IGF_II_receptor	proximal	Sex-combined	1	21	IVW-MRE	0.0697357	0.0335891	0.0378808	0.0108898	0.021036	0.604686	6103	0	0.920708	0	0.00192885	0.0773634
16057_6_IGF2R_IGF_II_receptor	proximal	Sex-combined	1	21	Weighted mode	0.0697357	0.0335891	0.0378808	0.0225005	0.0416001	0.594566	6103	0	0.920708	0	0.00192885	0.0773634
16057_6_IGF2R_IGF_II_receptor	distal	Male	1	9	MR Egger	0.027792	0.0477408	0.56047	0.102521	0.216424	0.650129	6100	0	0.98174	0	0.00198046	0.0162799
16057_6_IGF2R_IGF_II_receptor	distal	Male	1	9	Weighted median	0.027792	0.0477408	0.56047	-0.0260276	0.0275041	0.343986	6100	0	0.98174	0	0.00198046	0.0162799
16057_6_IGF2R_IGF_II_receptor	distal	Male	1	9	IVW-MRE	0.027792	0.0477408	0.56047	0.0173255	0.0436774	0.691611	6100	0	0.98174	0	0.00198046	0.0162799
16057_6_IGF2R_IGF_II_receptor	distal	Male	1	9	Weighted mode	0.027792	0.0477408	0.56047	-0.0219608	0.0324222	0.517297	6100	0	0.98174	0	0.00198046	0.0162799
16057_6_IGF2R_IGF_II_receptor	overall	Female	1	23	MR Egger	0.0269395	0.030861	0.382702	-0.0128025	0.0728532	0.862189	6103	0	0.984225	0	0.00250367	0.0132713
16057_6_IGF2R_IGF_II_receptor	overall	Female	1	23	Weighted median	0.0269395	0.030861	0.382702	-0.00451025	0.0282293	0.873061	6103	0	0.984225	0	0.00250367	0.0132713
16057_6_IGF2R_IGF_II_receptor	overall	Female	1	23	IVW-MRE	0.0269395	0.030861	0.382702	-0.00162431	0.0203791	0.936472	6103	0	0.984225	0	0.00250367	0.0132713
16057_6_IGF2R_IGF_II_receptor	overall	Female	1	23	Weighted mode	0.0269395	0.030861	0.382702	0.00533605	0.0483261	0.913079	6103	0	0.984225	0	0.00250367	0.0132713
16057_6_IGF2R_IGF_II_receptor	distal	Sex-combined	1	23	MR Egger	0.0659847	0.0341006	0.0529903	0.00201503	0.0902542	0.982399	6103	0	0.937299	0	0.00136751	0.0613333
16057_6_IGF2R_IGF_II_receptor	distal	Sex-combined	1	23	Weighted median	0.0659847	0.0341006	0.0529903	-0.0111228	0.0248586	0.654555	6103	0	0.937299	0	0.00136751	0.0613333
16057_6_IGF2R_IGF_II_receptor	distal	Sex-combined	1	23	IVW-MRE	0.0659847	0.0341006	0.0529903	0.0254142	0.0251398	0.312057	6103	0	0.937299	0	0.00136751	0.0613333
16057_6_IGF2R_IGF_II_receptor	distal	Sex-combined	1	23	Weighted mode	0.0659847	0.0341006	0.0529903	-0.0224099	0.0366164	0.546799	6103	0	0.937299	0	0.00136751	0.0613333
16890_37_ADAMTSL1_ATL1	rectal	Female	1	10	MR Egger	-0.110249	0.0976182	0.258733	0.0614384	0.103281	0.56837	7200	3.8623e-163	0.949841	1.47189e-165	0.0036193	0.0465397
16890_37_ADAMTSL1_ATL1	rectal	Female	1	10	Weighted median	-0.110249	0.0976182	0.258733	-0.0339622	0.0259533	0.190674	7200	3.8623e-163	0.949841	1.47189e-165	0.0036193	0.0465397
16890_37_ADAMTSL1_ATL1	rectal	Female	1	10	IVW-MRE	-0.110249	0.0976182	0.258733	-0.0393183	0.0221075	0.0753215	7200	3.8623e-163	0.949841	1.47189e-165	0.0036193	0.0465397
16890_37_ADAMTSL1_ATL1	rectal	Female	1	10	Weighted mode	-0.110249	0.0976182	0.258733	-0.0162606	0.0391221	0.68741	7200	3.8623e-163	0.949841	1.47189e-165	0.0036193	0.0465397
16890_37_ADAMTSL1_ATL1	proximal	Female	1	8	MR Egger	-0.10249	0.0867918	0.237653	0.145601	0.191609	0.47611	7200	3.85852e-163	0.948858	1.64443e-165	0.00404339	0.0470988
16890_37_ADAMTSL1_ATL1	proximal	Female	1	8	Weighted median	-0.10249	0.0867918	0.237653	0.0248735	0.0343879	0.469483	7200	3.85852e-163	0.948858	1.64443e-165	0.00404339	0.0470988
16890_37_ADAMTSL1_ATL1	proximal	Female	1	8	IVW-MRE	-0.10249	0.0867918	0.237653	0.0240315	0.041151	0.559232	7200	3.85852e-163	0.948858	1.64443e-165	0.00404339	0.0470988
16890_37_ADAMTSL1_ATL1	proximal	Female	1	8	Weighted mode	-0.10249	0.0867918	0.237653	0.0339269	0.0359583	0.376838	7200	3.85852e-163	0.948858	1.64443e-165	0.00404339	0.0470988
16890_37_ADAMTSL1_ATL1	overall	Male	1	28	MR Egger	0.027066	0.0561169	0.629582	-0.0271468	0.0577438	0.642186	7200	3.99134e-163	0.981543	7.68341e-166	0.00188932	0.0165674
16890_37_ADAMTSL1_ATL1	overall	Male	1	28	Weighted median	0.027066	0.0561169	0.629582	-0.0367536	0.026805	0.170328	7200	3.99134e-163	0.981543	7.68341e-166	0.00188932	0.0165674
16890_37_ADAMTSL1_ATL1	overall	Male	1	28	IVW-MRE	0.027066	0.0561169	0.629582	-0.040202	0.0181977	0.027162	7200	3.99134e-163	0.981543	7.68341e-166	0.00188932	0.0165674
16890_37_ADAMTSL1_ATL1	overall	Male	1	28	Weighted mode	0.027066	0.0561169	0.629582	-0.0079398	0.0402649	0.845156	7200	3.99134e-163	0.981543	7.68341e-166	0.00188932	0.0165674
16890_37_ADAMTSL1_ATL1	colon	Female	1	16	MR Egger	-0.0884157	0.0685673	0.197233	0.0460557	0.108961	0.67895	7200	3.88464e-163	0.955296	2.45959e-165	0.00604813	0.0386557
16890_37_ADAMTSL1_ATL1	colon	Female	1	16	Weighted median	-0.0884157	0.0685673	0.197233	0.0175013	0.0284776	0.538842	7200	3.88464e-163	0.955296	2.45959e-165	0.00604813	0.0386557
16890_37_ADAMTSL1_ATL1	colon	Female	1	16	IVW-MRE	-0.0884157	0.0685673	0.197233	0.00575141	0.026436	0.827772	7200	3.88464e-163	0.955296	2.45959e-165	0.00604813	0.0386557
16890_37_ADAMTSL1_ATL1	colon	Female	1	16	Weighted mode	-0.0884157	0.0685673	0.197233	0.0160056	0.0398333	0.693487	7200	3.88464e-163	0.955296	2.45959e-165	0.00604813	0.0386557
16890_37_ADAMTSL1_ATL1	distal	Female	1	8	MR Egger	-0.0249008	0.0931072	0.789129	-0.486113	0.225628	0.0746426	7200	3.94388e-163	0.969836	2.23352e-165	0.00549218	0.0246722
16890_37_ADAMTSL1_ATL1	distal	Female	1	8	Weighted median	-0.0249008	0.0931072	0.789129	-0.0386243	0.0330293	0.242244	7200	3.94388e-163	0.969836	2.23352e-165	0.00549218	0.0246722
16890_37_ADAMTSL1_ATL1	distal	Female	1	8	IVW-MRE	-0.0249008	0.0931072	0.789129	-0.0582688	0.0264655	0.027687	7200	3.94388e-163	0.969836	2.23352e-165	0.00549218	0.0246722
16890_37_ADAMTSL1_ATL1	distal	Female	1	8	Weighted mode	-0.0249008	0.0931072	0.789129	-0.0131503	0.0485533	0.794325	7200	3.94388e-163	0.969836	2.23352e-165	0.00549218	0.0246722
16890_37_ADAMTSL1_ATL1	proximal	Male	1	3	MR Egger	-0.039336	0.0929267	0.672076	0.183018	0.328217	0.676171	7200	3.94947e-163	0.971167	1.10156e-165	0.00270845	0.0261243
16890_37_ADAMTSL1_ATL1	proximal	Male	1	3	Weighted median	-0.039336	0.0929267	0.672076	-0.0269065	0.0405581	0.507071	7200	3.94947e-163	0.971167	1.10156e-165	0.00270845	0.0261243
16890_37_ADAMTSL1_ATL1	proximal	Male	1	3	IVW-MRE	-0.039336	0.0929267	0.672076	-0.0222262	0.0302934	0.463133	7200	3.94947e-163	0.971167	1.10156e-165	0.00270845	0.0261243
16890_37_ADAMTSL1_ATL1	proximal	Male	1	3	Weighted mode	-0.039336	0.0929267	0.672076	-0.0453951	0.0536546	0.486605	7200	3.94947e-163	0.971167	1.10156e-165	0.00270845	0.0261243
16890_37_ADAMTSL1_ATL1	colon	Sex-combined	1	39	MR Egger	-0.0346445	0.048358	0.473733	-0.0092393	0.0712168	0.897479	7200	3.98824e-163	0.980726	8.22345e-166	0.00202201	0.0172524
16890_37_ADAMTSL1_ATL1	colon	Sex-combined	1	39	Weighted median	-0.0346445	0.048358	0.473733	0.00258747	0.0250915	0.917867	7200	3.98824e-163	0.980726	8.22345e-166	0.00202201	0.0172524
16890_37_ADAMTSL1_ATL1	colon	Sex-combined	1	39	IVW-MRE	-0.0346445	0.048358	0.473733	-0.0124502	0.021284	0.558576	7200	3.98824e-163	0.980726	8.22345e-166	0.00202201	0.0172524
16890_37_ADAMTSL1_ATL1	colon	Sex-combined	1	39	Weighted mode	-0.0346445	0.048358	0.473733	0.00214411	0.0362874	0.953193	7200	3.98824e-163	0.980726	8.22345e-166	0.00202201	0.0172524
16890_37_ADAMTSL1_ATL1	overall	Sex-combined	1	62	MR Egger	-0.0285096	0.0404186	0.480588	-0.0681839	0.0431155	0.119039	7200	4.00107e-163	0.983965	6.42604e-166	0.00158019	0.0144544
16890_37_ADAMTSL1_ATL1	overall	Sex-combined	1	62	Weighted median	-0.0285096	0.0404186	0.480588	-0.0252392	0.0224991	0.261953	7200	4.00107e-163	0.983965	6.42604e-166	0.00158019	0.0144544
16890_37_ADAMTSL1_ATL1	overall	Sex-combined	1	62	IVW-MRE	-0.0285096	0.0404186	0.480588	-0.0319629	0.0150462	0.0336437	7200	4.00107e-163	0.983965	6.42604e-166	0.00158019	0.0144544
16890_37_ADAMTSL1_ATL1	overall	Sex-combined	1	62	Weighted mode	-0.0285096	0.0404186	0.480588	-0.0217472	0.0364131	0.55256	7200	4.00107e-163	0.983965	6.42604e-166	0.00158019	0.0144544
16890_37_ADAMTSL1_ATL1	rectal	Sex-combined	1	24	MR Egger	0.000541321	0.0620715	0.993042	-0.00464503	0.0480249	0.923823	7200	3.98837e-163	0.980742	1.03788e-165	0.00255199	0.0167057
16890_37_ADAMTSL1_ATL1	rectal	Sex-combined	1	24	Weighted median	0.000541321	0.0620715	0.993042	-0.0301255	0.0219896	0.170689	7200	3.98837e-163	0.980742	1.03788e-165	0.00255199	0.0167057
16890_37_ADAMTSL1_ATL1	rectal	Sex-combined	1	24	IVW-MRE	0.000541321	0.0620715	0.993042	-0.0353792	0.0134793	0.00867231	7200	3.98837e-163	0.980742	1.03788e-165	0.00255199	0.0167057
16890_37_ADAMTSL1_ATL1	rectal	Sex-combined	1	24	Weighted mode	0.000541321	0.0620715	0.993042	-0.0193962	0.0398282	0.630869	7200	3.98837e-163	0.980742	1.03788e-165	0.00255199	0.0167057
16890_37_ADAMTSL1_ATL1	colon	Male	1	20	MR Egger	0.0221942	0.0689282	0.747461	0.0315814	0.0886667	0.725846	7200	3.98017e-163	0.978875	8.3584e-166	0.00205546	0.0190696
16890_37_ADAMTSL1_ATL1	colon	Male	1	20	Weighted median	0.0221942	0.0689282	0.747461	-0.00729586	0.0271077	0.787819	7200	3.98017e-163	0.978875	8.3584e-166	0.00205546	0.0190696
16890_37_ADAMTSL1_ATL1	colon	Male	1	20	IVW-MRE	0.0221942	0.0689282	0.747461	-0.0208178	0.0208684	0.318487	7200	3.98017e-163	0.978875	8.3584e-166	0.00205546	0.0190696
16890_37_ADAMTSL1_ATL1	colon	Male	1	20	Weighted mode	0.0221942	0.0689282	0.747461	-0.00163367	0.0412469	0.96882	7200	3.98017e-163	0.978875	8.3584e-166	0.00205546	0.0190696
16890_37_ADAMTSL1_ATL1	rectal	Male	1	10	MR Egger	0.0772284	0.0822808	0.347938	0.0434353	0.0728246	0.567373	7200	3.91998e-163	0.963969	1.11833e-165	0.00274976	0.0332813
16890_37_ADAMTSL1_ATL1	rectal	Male	1	10	Weighted median	0.0772284	0.0822808	0.347938	-0.040206	0.0272652	0.140313	7200	3.91998e-163	0.963969	1.11833e-165	0.00274976	0.0332813
16890_37_ADAMTSL1_ATL1	rectal	Male	1	10	IVW-MRE	0.0772284	0.0822808	0.347938	-0.0464444	0.0153385	0.00246209	7200	3.91998e-163	0.963969	1.11833e-165	0.00274976	0.0332813
16890_37_ADAMTSL1_ATL1	rectal	Male	1	10	Weighted mode	0.0772284	0.0822808	0.347938	-0.0317515	0.0421146	0.470155	7200	3.91998e-163	0.963969	1.11833e-165	0.00274976	0.0332813
16890_37_ADAMTSL1_ATL1	proximal	Sex-combined	1	21	MR Egger	-0.0674847	0.0631541	0.285263	0.0358152	0.0826842	0.669779	7200	3.93121e-163	0.966733	1.25782e-165	0.00309284	0.0301741
16890_37_ADAMTSL1_ATL1	proximal	Sex-combined	1	21	Weighted median	-0.0674847	0.0631541	0.285263	0.0216484	0.0261388	0.407552	7200	3.93121e-163	0.966733	1.25782e-165	0.00309284	0.0301741
16890_37_ADAMTSL1_ATL1	proximal	Sex-combined	1	21	IVW-MRE	-0.0674847	0.0631541	0.285263	0.00597117	0.0205635	0.771527	7200	3.93121e-163	0.966733	1.25782e-165	0.00309284	0.0301741
16890_37_ADAMTSL1_ATL1	proximal	Sex-combined	1	21	Weighted mode	-0.0674847	0.0631541	0.285263	0.0355429	0.0413722	0.400464	7200	3.93121e-163	0.966733	1.25782e-165	0.00309284	0.0301741
16890_37_ADAMTSL1_ATL1	distal	Male	1	9	MR Egger	0.0425839	0.0887766	0.631459	0.0625889	0.112162	0.594219	7200	3.95353e-163	0.972139	1.13243e-165	0.00278429	0.0250766
16890_37_ADAMTSL1_ATL1	distal	Male	1	9	Weighted median	0.0425839	0.0887766	0.631459	0.00149353	0.026152	0.954458	7200	3.95353e-163	0.972139	1.13243e-165	0.00278429	0.0250766
16890_37_ADAMTSL1_ATL1	distal	Male	1	9	IVW-MRE	0.0425839	0.0887766	0.631459	-0.0166392	0.0221176	0.451869	7200	3.95353e-163	0.972139	1.13243e-165	0.00278429	0.0250766
16890_37_ADAMTSL1_ATL1	distal	Male	1	9	Weighted mode	0.0425839	0.0887766	0.631459	0.00580449	0.03618	0.876516	7200	3.95353e-163	0.972139	1.13243e-165	0.00278429	0.0250766
16890_37_ADAMTSL1_ATL1	overall	Female	1	23	MR Egger	-0.0837243	0.0584626	0.152116	0.0300819	0.067926	0.662393	7200	3.8929e-163	0.957309	1.08197e-165	0.00266028	0.0400305
16890_37_ADAMTSL1_ATL1	overall	Female	1	23	Weighted median	-0.0837243	0.0584626	0.152116	-0.00867521	0.0268613	0.746723	7200	3.8929e-163	0.957309	1.08197e-165	0.00266028	0.0400305
16890_37_ADAMTSL1_ATL1	overall	Female	1	23	IVW-MRE	-0.0837243	0.0584626	0.152116	-0.0372398	0.0187896	0.047486	7200	3.8929e-163	0.957309	1.08197e-165	0.00266028	0.0400305
16890_37_ADAMTSL1_ATL1	overall	Female	1	23	Weighted mode	-0.0837243	0.0584626	0.152116	0.0044441	0.0415319	0.915755	7200	3.8929e-163	0.957309	1.08197e-165	0.00266028	0.0400305
16890_37_ADAMTSL1_ATL1	distal	Sex-combined	1	23	MR Egger	0.013533	0.0633345	0.8308	-0.0863305	0.0620189	0.17849	7200	3.97229e-163	0.976866	2.3326e-165	0.00573618	0.0173975
16890_37_ADAMTSL1_ATL1	distal	Sex-combined	1	23	Weighted median	0.013533	0.0633345	0.8308	0.00242741	0.0237759	0.918681	7200	3.97229e-163	0.976866	2.3326e-165	0.00573618	0.0173975
16890_37_ADAMTSL1_ATL1	distal	Sex-combined	1	23	IVW-MRE	0.013533	0.0633345	0.8308	-0.019564	0.0175311	0.264438	7200	3.97229e-163	0.976866	2.3326e-165	0.00573618	0.0173975
16890_37_ADAMTSL1_ATL1	distal	Sex-combined	1	23	Weighted mode	0.013533	0.0633345	0.8308	0.00511037	0.0337692	0.881093	7200	3.97229e-163	0.976866	2.3326e-165	0.00573618	0.0173975
3309_2_FCGR2A_FCG2A	rectal	Female	1	10	MR Egger	-0.0118104	0.0169875	0.486906	-0.0373136	0.0751033	0.632672	5705	0	0.984846	0	0.00209284	0.0130615
3309_2_FCGR2A_FCG2A	rectal	Female	1	10	Weighted median	-0.0118104	0.0169875	0.486906	-0.0211417	0.0211688	0.317931	5705	0	0.984846	0	0.00209284	0.0130615
3309_2_FCGR2A_FCG2A	rectal	Female	1	10	IVW-MRE	-0.0118104	0.0169875	0.486906	-0.00777888	0.012348	0.528712	5705	0	0.984846	0	0.00209284	0.0130615
3309_2_FCGR2A_FCG2A	rectal	Female	1	10	Weighted mode	-0.0118104	0.0169875	0.486906	-0.0262346	0.0289264	0.388075	5705	0	0.984846	0	0.00209284	0.0130615
3309_2_FCGR2A_FCG2A	proximal	Female	1	8	MR Egger	-0.000323572	0.015127	0.982934	-0.0158595	0.0842466	0.856886	5705	0	0.988692	0	0.00210194	0.00920621
3309_2_FCGR2A_FCG2A	proximal	Female	1	8	Weighted median	-0.000323572	0.015127	0.982934	-0.0186437	0.0245236	0.447113	5705	0	0.988692	0	0.00210194	0.00920621
3309_2_FCGR2A_FCG2A	proximal	Female	1	8	IVW-MRE	-0.000323572	0.015127	0.982934	-0.0267149	0.0137626	0.052243	5705	0	0.988692	0	0.00210194	0.00920621
3309_2_FCGR2A_FCG2A	proximal	Female	1	8	Weighted mode	-0.000323572	0.015127	0.982934	-0.000863475	0.0356194	0.981336	5705	0	0.988692	0	0.00210194	0.00920621
3309_2_FCGR2A_FCG2A	overall	Male	1	28	MR Egger	0.000647144	0.00994985	0.948142	-0.0770761	0.049556	0.131956	5705	0	0.991798	0	0.00210121	0.0061009
3309_2_FCGR2A_FCG2A	overall	Male	1	28	Weighted median	0.000647144	0.00994985	0.948142	-0.0120272	0.0215211	0.576261	5705	0	0.991798	0	0.00210121	0.0061009
3309_2_FCGR2A_FCG2A	overall	Male	1	28	IVW-MRE	0.000647144	0.00994985	0.948142	-0.0135522	0.0136425	0.320525	5705	0	0.991798	0	0.00210121	0.0061009
3309_2_FCGR2A_FCG2A	overall	Male	1	28	Weighted mode	0.000647144	0.00994985	0.948142	-0.0216588	0.0382931	0.576333	5705	0	0.991798	0	0.00210121	0.0061009
3309_2_FCGR2A_FCG2A	colon	Female	1	16	MR Egger	-0.00323572	0.0120531	0.788348	0.0680493	0.083191	0.427067	5705	0	0.990105	0	0.00227113	0.00762428
3309_2_FCGR2A_FCG2A	colon	Female	1	16	Weighted median	-0.00323572	0.0120531	0.788348	0.00153313	0.0244462	0.949994	5705	0	0.990105	0	0.00227113	0.00762428
3309_2_FCGR2A_FCG2A	colon	Female	1	16	IVW-MRE	-0.00323572	0.0120531	0.788348	-0.0274738	0.0213941	0.19908	5705	0	0.990105	0	0.00227113	0.00762428
3309_2_FCGR2A_FCG2A	colon	Female	1	16	Weighted mode	-0.00323572	0.0120531	0.788348	0.00463561	0.0325197	0.888544	5705	0	0.990105	0	0.00227113	0.00762428
3309_2_FCGR2A_FCG2A	distal	Female	1	8	MR Egger	0.000485358	0.0165022	0.976536	-0.147904	0.213128	0.51366	5705	0	0.984115	0	0.0058942	0.00999044
3309_2_FCGR2A_FCG2A	distal	Female	1	8	Weighted median	0.000485358	0.0165022	0.976536	0.00379502	0.0274301	0.889962	5705	0	0.984115	0	0.0058942	0.00999044
3309_2_FCGR2A_FCG2A	distal	Female	1	8	IVW-MRE	0.000485358	0.0165022	0.976536	-0.00145182	0.0160667	0.928	5705	0	0.984115	0	0.0058942	0.00999044
3309_2_FCGR2A_FCG2A	distal	Female	1	8	Weighted mode	0.000485358	0.0165022	0.976536	0.0280858	0.0405641	0.511005	5705	0	0.984115	0	0.0058942	0.00999044
3309_2_FCGR2A_FCG2A	proximal	Male	1	3	MR Egger	-0.0012134	0.0161786	0.940215	-0.0260947	0.258263	0.935894	5705	0	0.985949	0	0.00421307	0.00983792
3309_2_FCGR2A_FCG2A	proximal	Male	1	3	Weighted median	-0.0012134	0.0161786	0.940215	-0.0152555	0.0307026	0.619273	5705	0	0.985949	0	0.00421307	0.00983792
3309_2_FCGR2A_FCG2A	proximal	Male	1	3	IVW-MRE	-0.0012134	0.0161786	0.940215	-0.0140359	0.0128279	0.273882	5705	0	0.985949	0	0.00421307	0.00983792
3309_2_FCGR2A_FCG2A	proximal	Male	1	3	Weighted mode	-0.0012134	0.0161786	0.940215	-0.00336987	0.0386322	0.938436	5705	0	0.985949	0	0.00421307	0.00983792
3309_2_FCGR2A_FCG2A	colon	Sex-combined	1	39	MR Egger	-0.00105161	0.00857466	0.902391	-0.0204851	0.0485075	0.675243	5705	0	0.993378	0	0.00132458	0.0052971
3309_2_FCGR2A_FCG2A	colon	Sex-combined	1	39	Weighted median	-0.00105161	0.00857466	0.902391	0.00442318	0.0199847	0.824837	5705	0	0.993378	0	0.00132458	0.0052971
3309_2_FCGR2A_FCG2A	colon	Sex-combined	1	39	IVW-MRE	-0.00105161	0.00857466	0.902391	-0.00535185	0.0145906	0.713768	5705	0	0.993378	0	0.00132458	0.0052971
3309_2_FCGR2A_FCG2A	colon	Sex-combined	1	39	Weighted mode	-0.00105161	0.00857466	0.902391	-0.0011313	0.0309375	0.971021	5705	0	0.993378	0	0.00132458	0.0052971
3309_2_FCGR2A_FCG2A	overall	Sex-combined	1	62	MR Egger	0.0012134	0.00711859	0.864653	-0.0247867	0.0406203	0.54403	5705	0	0.994181	0	0.00138504	0.00443399
3309_2_FCGR2A_FCG2A	overall	Sex-combined	1	62	Weighted median	0.0012134	0.00711859	0.864653	-0.00495682	0.0185195	0.788965	5705	0	0.994181	0	0.00138504	0.00443399
3309_2_FCGR2A_FCG2A	overall	Sex-combined	1	62	IVW-MRE	0.0012134	0.00711859	0.864653	-0.0157386	0.0142367	0.268945	5705	0	0.994181	0	0.00138504	0.00443399
3309_2_FCGR2A_FCG2A	overall	Sex-combined	1	62	Weighted mode	0.0012134	0.00711859	0.864653	-0.00351336	0.0300851	0.907417	5705	0	0.994181	0	0.00138504	0.00443399
3309_2_FCGR2A_FCG2A	rectal	Sex-combined	1	24	MR Egger	0.00768484	0.0110823	0.488039	-0.02794	0.0409665	0.502344	5705	0	0.988545	0	0.00287237	0.00858218
3309_2_FCGR2A_FCG2A	rectal	Sex-combined	1	24	Weighted median	0.00768484	0.0110823	0.488039	-0.0175142	0.0178183	0.32564	5705	0	0.988545	0	0.00287237	0.00858218
3309_2_FCGR2A_FCG2A	rectal	Sex-combined	1	24	IVW-MRE	0.00768484	0.0110823	0.488039	-0.0191115	0.0099217	0.0540751	5705	0	0.988545	0	0.00287237	0.00858218
3309_2_FCGR2A_FCG2A	rectal	Sex-combined	1	24	Weighted mode	0.00768484	0.0110823	0.488039	-0.0154318	0.0255046	0.551064	5705	0	0.988545	0	0.00287237	0.00858218
3309_2_FCGR2A_FCG2A	colon	Male	1	20	MR Egger	0.000404465	0.0122957	0.973759	0.00925774	0.0679503	0.893142	5705	0	0.989814	0	0.0026815	0.00750499
3309_2_FCGR2A_FCG2A	colon	Male	1	20	Weighted median	0.000404465	0.0122957	0.973759	-0.0129502	0.0218046	0.552563	5705	0	0.989814	0	0.0026815	0.00750499
3309_2_FCGR2A_FCG2A	colon	Male	1	20	IVW-MRE	0.000404465	0.0122957	0.973759	-0.0085924	0.0153611	0.575914	5705	0	0.989814	0	0.0026815	0.00750499
3309_2_FCGR2A_FCG2A	colon	Male	1	20	Weighted mode	0.000404465	0.0122957	0.973759	-0.0166888	0.032679	0.615452	5705	0	0.989814	0	0.0026815	0.00750499
3309_2_FCGR2A_FCG2A	rectal	Male	1	10	MR Egger	0.0198997	0.0148034	0.178864	-0.0476297	0.0706202	0.519037	5705	0	0.975302	0	0.00292645	0.0217714
3309_2_FCGR2A_FCG2A	rectal	Male	1	10	Weighted median	0.0198997	0.0148034	0.178864	-0.0146898	0.0244645	0.548205	5705	0	0.975302	0	0.00292645	0.0217714
3309_2_FCGR2A_FCG2A	rectal	Male	1	10	IVW-MRE	0.0198997	0.0148034	0.178864	-0.0182426	0.0172922	0.291443	5705	0	0.975302	0	0.00292645	0.0217714
3309_2_FCGR2A_FCG2A	rectal	Male	1	10	Weighted mode	0.0198997	0.0148034	0.178864	-0.048391	0.0422895	0.282027	5705	0	0.975302	0	0.00292645	0.0217714
3309_2_FCGR2A_FCG2A	proximal	Sex-combined	1	21	MR Egger	-8.08931e-05	0.0110823	0.994176	0.00117099	0.0684882	0.986537	5705	0	0.991566	0	0.00165715	0.00677653
3309_2_FCGR2A_FCG2A	proximal	Sex-combined	1	21	Weighted median	-8.08931e-05	0.0110823	0.994176	-0.000111455	0.0209544	0.995756	5705	0	0.991566	0	0.00165715	0.00677653
3309_2_FCGR2A_FCG2A	proximal	Sex-combined	1	21	IVW-MRE	-8.08931e-05	0.0110823	0.994176	-0.0166417	0.01729	0.335797	5705	0	0.991566	0	0.00165715	0.00677653
3309_2_FCGR2A_FCG2A	proximal	Sex-combined	1	21	Weighted mode	-8.08931e-05	0.0110823	0.994176	-0.00469819	0.0287184	0.871692	5705	0	0.991566	0	0.00165715	0.00677653
3309_2_FCGR2A_FCG2A	distal	Male	1	9	MR Egger	0.00517716	0.0156933	0.741478	0.0409486	0.08028	0.625686	5705	0	0.987758	0	0.00217686	0.0100647
3309_2_FCGR2A_FCG2A	distal	Male	1	9	Weighted median	0.00517716	0.0156933	0.741478	-0.0209189	0.0219964	0.341597	5705	0	0.987758	0	0.00217686	0.0100647
3309_2_FCGR2A_FCG2A	distal	Male	1	9	IVW-MRE	0.00517716	0.0156933	0.741478	-0.0120348	0.013104	0.358405	5705	0	0.987758	0	0.00217686	0.0100647
3309_2_FCGR2A_FCG2A	distal	Male	1	9	Weighted mode	0.00517716	0.0156933	0.741478	-0.015885	0.0366364	0.676045	5705	0	0.987758	0	0.00217686	0.0100647
3309_2_FCGR2A_FCG2A	overall	Female	1	23	MR Egger	0.000485358	0.0101925	0.96202	-0.0767162	0.0565627	0.189407	5705	0	0.991624	0	0.00213366	0.00624192
3309_2_FCGR2A_FCG2A	overall	Female	1	23	Weighted median	0.000485358	0.0101925	0.96202	-0.00856671	0.0223383	0.70135	5705	0	0.991624	0	0.00213366	0.00624192
3309_2_FCGR2A_FCG2A	overall	Female	1	23	IVW-MRE	0.000485358	0.0101925	0.96202	-0.00250828	0.0162864	0.877602	5705	0	0.991624	0	0.00213366	0.00624192
3309_2_FCGR2A_FCG2A	overall	Female	1	23	Weighted mode	0.000485358	0.0101925	0.96202	-0.0202697	0.0300619	0.507167	5705	0	0.991624	0	0.00213366	0.00624192
3309_2_FCGR2A_FCG2A	distal	Sex-combined	1	23	MR Egger	0.00315483	0.011325	0.780574	-0.0161703	0.0511128	0.754849	5705	0	0.990516	0	0.00229533	0.00718897
3309_2_FCGR2A_FCG2A	distal	Sex-combined	1	23	Weighted median	0.00315483	0.011325	0.780574	-0.00862792	0.0205873	0.675151	5705	0	0.990516	0	0.00229533	0.00718897
3309_2_FCGR2A_FCG2A	distal	Sex-combined	1	23	IVW-MRE	0.00315483	0.011325	0.780574	-0.0131582	0.0105578	0.212654	5705	0	0.990516	0	0.00229533	0.00718897
3309_2_FCGR2A_FCG2A	distal	Sex-combined	1	23	Weighted mode	0.00315483	0.011325	0.780574	0.00190331	0.0357511	0.958023	5705	0	0.990516	0	0.00229533	0.00718897
12338_27_EGFLAM_EGFLA	rectal	Female	1	10	MR Egger	0.00651796	0.100521	0.9483	0.0078309	0.0986621	0.938687	5258	6.61167e-138	0.965961	1.58313e-140	0.00231263	0.031726
12338_27_EGFLAM_EGFLA	rectal	Female	1	10	Weighted median	0.00651796	0.100521	0.9483	-0.0194615	0.0256707	0.448378	5258	6.61167e-138	0.965961	1.58313e-140	0.00231263	0.031726
12338_27_EGFLAM_EGFLA	rectal	Female	1	10	IVW-MRE	0.00651796	0.100521	0.9483	-0.0272974	0.0201487	0.175483	5258	6.61167e-138	0.965961	1.58313e-140	0.00231263	0.031726
12338_27_EGFLAM_EGFLA	rectal	Female	1	10	Weighted mode	0.00651796	0.100521	0.9483	-0.00554802	0.0338373	0.873384	5258	6.61167e-138	0.965961	1.58313e-140	0.00231263	0.031726
12338_27_EGFLAM_EGFLA	proximal	Female	1	8	MR Egger	-0.138326	0.09719	0.154664	0.0891797	0.114762	0.466633	5258	6.3295e-138	0.924705	1.5054e-140	0.00219857	0.0730961
12338_27_EGFLAM_EGFLA	proximal	Female	1	8	Weighted median	-0.138326	0.09719	0.154664	0.0238943	0.0306677	0.4359	5258	6.3295e-138	0.924705	1.5054e-140	0.00219857	0.0730961
12338_27_EGFLAM_EGFLA	proximal	Female	1	8	IVW-MRE	-0.138326	0.09719	0.154664	0.00797499	0.0248574	0.74834	5258	6.3295e-138	0.924705	1.5054e-140	0.00219857	0.0730961
12338_27_EGFLAM_EGFLA	proximal	Female	1	8	Weighted mode	-0.138326	0.09719	0.154664	0.0257849	0.0340068	0.473064	5258	6.3295e-138	0.924705	1.5054e-140	0.00219857	0.0730961
12338_27_EGFLAM_EGFLA	overall	Male	1	28	MR Egger	-0.124276	0.0602549	0.0391602	-0.066328	0.0863931	0.449555	5259	5.90891e-138	0.863264	1.16922e-140	0.00170683	0.135029
12338_27_EGFLAM_EGFLA	overall	Male	1	28	Weighted median	-0.124276	0.0602549	0.0391602	-0.0406648	0.0268136	0.129375	5259	5.90891e-138	0.863264	1.16922e-140	0.00170683	0.135029
12338_27_EGFLAM_EGFLA	overall	Male	1	28	IVW-MRE	-0.124276	0.0602549	0.0391602	-0.0439473	0.0263335	0.0951425	5259	5.90891e-138	0.863264	1.16922e-140	0.00170683	0.135029
12338_27_EGFLAM_EGFLA	overall	Male	1	28	Weighted mode	-0.124276	0.0602549	0.0391602	-0.033011	0.041281	0.430884	5259	5.90891e-138	0.863264	1.16922e-140	0.00170683	0.135029
12338_27_EGFLAM_EGFLA	colon	Female	1	16	MR Egger	-0.0463499	0.0747393	0.535156	0.00365438	0.106351	0.973074	5258	6.62943e-138	0.96853	1.70728e-140	0.00249397	0.0289761
12338_27_EGFLAM_EGFLA	colon	Female	1	16	Weighted median	-0.0463499	0.0747393	0.535156	0.0175613	0.031119	0.572532	5258	6.62943e-138	0.96853	1.70728e-140	0.00249397	0.0289761
12338_27_EGFLAM_EGFLA	colon	Female	1	16	IVW-MRE	-0.0463499	0.0747393	0.535156	0.000562308	0.0259269	0.982697	5258	6.62943e-138	0.96853	1.70728e-140	0.00249397	0.0289761
12338_27_EGFLAM_EGFLA	colon	Female	1	16	Weighted mode	-0.0463499	0.0747393	0.535156	0.0191251	0.0414982	0.651506	5258	6.62943e-138	0.96853	1.70728e-140	0.00249397	0.0289761
12338_27_EGFLAM_EGFLA	distal	Female	1	8	MR Egger	0.0475087	0.0992178	0.632058	0.175995	0.330077	0.613063	5258	6.58555e-138	0.962158	2.25703e-140	0.00329721	0.0345447
12338_27_EGFLAM_EGFLA	distal	Female	1	8	Weighted median	0.0475087	0.0992178	0.632058	-0.0320125	0.0353387	0.365001	5258	6.58555e-138	0.962158	2.25703e-140	0.00329721	0.0345447
12338_27_EGFLAM_EGFLA	distal	Female	1	8	IVW-MRE	0.0475087	0.0992178	0.632058	-0.0267046	0.0333592	0.423412	5258	6.58555e-138	0.962158	2.25703e-140	0.00329721	0.0345447
12338_27_EGFLAM_EGFLA	distal	Female	1	8	Weighted mode	0.0475087	0.0992178	0.632058	-0.0147655	0.0592991	0.810508	5258	6.58555e-138	0.962158	2.25703e-140	0.00329721	0.0345447
12338_27_EGFLAM_EGFLA	proximal	Male	1	3	MR Egger	-0.154548	0.100377	0.123638	0.0171197	0.313302	0.965248	5258	6.07507e-138	0.887535	1.96719e-139	0.0287388	0.0837263
12338_27_EGFLAM_EGFLA	proximal	Male	1	3	Weighted median	-0.154548	0.100377	0.123638	-0.0171392	0.0409219	0.675342	5258	6.07507e-138	0.887535	1.96719e-139	0.0287388	0.0837263
12338_27_EGFLAM_EGFLA	proximal	Male	1	3	IVW-MRE	-0.154548	0.100377	0.123638	-0.00837925	0.0196672	0.67007	5258	6.07507e-138	0.887535	1.96719e-139	0.0287388	0.0837263
12338_27_EGFLAM_EGFLA	proximal	Male	1	3	Weighted mode	-0.154548	0.100377	0.123638	-0.0316656	0.0485739	0.58137	5258	6.07507e-138	0.887535	1.96719e-139	0.0287388	0.0837263
12338_27_EGFLAM_EGFLA	colon	Sex-combined	1	39	MR Egger	-0.0993627	0.0527231	0.0594818	-0.0274122	0.0913373	0.765765	5259	6.21162e-138	0.907512	1.25722e-140	0.00183589	0.0906521
12338_27_EGFLAM_EGFLA	colon	Sex-combined	1	39	Weighted median	-0.0993627	0.0527231	0.0594818	-0.0373185	0.0265837	0.160375	5259	6.21162e-138	0.907512	1.25722e-140	0.00183589	0.0906521
12338_27_EGFLAM_EGFLA	colon	Sex-combined	1	39	IVW-MRE	-0.0993627	0.0527231	0.0594818	-0.0418704	0.0269487	0.120254	5259	6.21162e-138	0.907512	1.25722e-140	0.00183589	0.0906521
12338_27_EGFLAM_EGFLA	colon	Sex-combined	1	39	Weighted mode	-0.0993627	0.0527231	0.0594818	-0.0217952	0.0396392	0.585648	5259	6.21162e-138	0.907512	1.25722e-140	0.00183589	0.0906521
12338_27_EGFLAM_EGFLA	overall	Sex-combined	1	62	MR Egger	-0.0756083	0.0435979	0.0828792	-0.051182	0.0621213	0.413258	5259	6.40907e-138	0.936323	2.08442e-140	0.00304459	0.0606328
12338_27_EGFLAM_EGFLA	overall	Sex-combined	1	62	Weighted median	-0.0756083	0.0435979	0.0828792	-0.0311382	0.0244301	0.202457	5259	6.40907e-138	0.936323	2.08442e-140	0.00304459	0.0606328
12338_27_EGFLAM_EGFLA	overall	Sex-combined	1	62	IVW-MRE	-0.0756083	0.0435979	0.0828792	-0.024829	0.0216172	0.250732	5259	6.40907e-138	0.936323	2.08442e-140	0.00304459	0.0606328
12338_27_EGFLAM_EGFLA	overall	Sex-combined	1	62	Weighted mode	-0.0756083	0.0435979	0.0828792	-0.0155382	0.034919	0.65791	5259	6.40907e-138	0.936323	2.08442e-140	0.00304459	0.0606328
12338_27_EGFLAM_EGFLA	rectal	Sex-combined	1	24	MR Egger	-0.049971	0.0656141	0.446305	-0.0678671	0.0736742	0.366949	5259	6.63679e-138	0.969614	1.4807e-140	0.00216297	0.0282232
12338_27_EGFLAM_EGFLA	rectal	Sex-combined	1	24	Weighted median	-0.049971	0.0656141	0.446305	-0.0327633	0.0222697	0.141235	5259	6.63679e-138	0.969614	1.4807e-140	0.00216297	0.0282232
12338_27_EGFLAM_EGFLA	rectal	Sex-combined	1	24	IVW-MRE	-0.049971	0.0656141	0.446305	-0.0379571	0.0230622	0.0997934	5259	6.63679e-138	0.969614	1.4807e-140	0.00216297	0.0282232
12338_27_EGFLAM_EGFLA	rectal	Sex-combined	1	24	Weighted mode	-0.049971	0.0656141	0.446305	-0.0249815	0.0300514	0.414356	5259	6.63679e-138	0.969614	1.4807e-140	0.00216297	0.0282232
12338_27_EGFLAM_EGFLA	colon	Male	1	20	MR Egger	-0.148754	0.075029	0.0474093	-0.0686762	0.0995529	0.499089	5258	5.89518e-138	0.861332	1.66888e-140	0.002437	0.136231
12338_27_EGFLAM_EGFLA	colon	Male	1	20	Weighted median	-0.148754	0.075029	0.0474093	-0.033942	0.0268664	0.206458	5258	5.89518e-138	0.861332	1.66888e-140	0.002437	0.136231
12338_27_EGFLAM_EGFLA	colon	Male	1	20	IVW-MRE	-0.148754	0.075029	0.0474093	-0.0301399	0.0228805	0.187747	5258	5.89518e-138	0.861332	1.66888e-140	0.002437	0.136231
12338_27_EGFLAM_EGFLA	colon	Male	1	20	Weighted mode	-0.148754	0.075029	0.0474093	-0.0243353	0.0390352	0.540422	5258	5.89518e-138	0.861332	1.66888e-140	0.002437	0.136231
12338_27_EGFLAM_EGFLA	rectal	Male	1	10	MR Egger	-0.106025	0.0876304	0.226311	-0.0599406	0.112808	0.609607	5258	6.46308e-138	0.94423	1.582e-140	0.0023107	0.0534592
12338_27_EGFLAM_EGFLA	rectal	Male	1	10	Weighted median	-0.106025	0.0876304	0.226311	-0.0360941	0.0282131	0.200778	5258	6.46308e-138	0.94423	1.582e-140	0.0023107	0.0534592
12338_27_EGFLAM_EGFLA	rectal	Male	1	10	IVW-MRE	-0.106025	0.0876304	0.226311	-0.064605	0.0273668	0.0182403	5258	6.46308e-138	0.94423	1.582e-140	0.0023107	0.0534592
12338_27_EGFLAM_EGFLA	rectal	Male	1	10	Weighted mode	-0.106025	0.0876304	0.226311	-0.0351803	0.0375303	0.373033	5258	6.46308e-138	0.94423	1.582e-140	0.0023107	0.0534592
12338_27_EGFLAM_EGFLA	proximal	Sex-combined	1	21	MR Egger	-0.151072	0.0695249	0.0297866	0.0785782	0.0899173	0.393088	5259	5.60982e-138	0.81963	1.43163e-140	0.00208992	0.178281
12338_27_EGFLAM_EGFLA	proximal	Sex-combined	1	21	Weighted median	-0.151072	0.0695249	0.0297866	0.0239633	0.0267681	0.37067	5259	5.60982e-138	0.81963	1.43163e-140	0.00208992	0.178281
12338_27_EGFLAM_EGFLA	proximal	Sex-combined	1	21	IVW-MRE	-0.151072	0.0695249	0.0297866	0.0047928	0.0227572	0.833194	5259	5.60982e-138	0.81963	1.43163e-140	0.00208992	0.178281
12338_27_EGFLAM_EGFLA	proximal	Sex-combined	1	21	Weighted mode	-0.151072	0.0695249	0.0297866	0.0248028	0.035531	0.493176	5259	5.60982e-138	0.81963	1.43163e-140	0.00208992	0.178281
12338_27_EGFLAM_EGFLA	distal	Male	1	9	MR Egger	-0.246234	0.100232	0.014024	0.0674759	0.099407	0.519079	5258	4.5765e-138	0.668632	5.27038e-140	0.00769686	0.323671
12338_27_EGFLAM_EGFLA	distal	Male	1	9	Weighted median	-0.246234	0.100232	0.014024	-0.0461988	0.0276629	0.0949066	5258	4.5765e-138	0.668632	5.27038e-140	0.00769686	0.323671
12338_27_EGFLAM_EGFLA	distal	Male	1	9	IVW-MRE	-0.246234	0.100232	0.014024	-0.0619176	0.019858	0.00182066	5258	4.5765e-138	0.668632	5.27038e-140	0.00769686	0.323671
12338_27_EGFLAM_EGFLA	distal	Male	1	9	Weighted mode	-0.246234	0.100232	0.014024	-0.036367	0.039857	0.388208	5258	4.5765e-138	0.668632	5.27038e-140	0.00769686	0.323671
12338_27_EGFLAM_EGFLA	overall	Female	1	23	MR Egger	-0.0369351	0.0632966	0.559541	-0.047929	0.109846	0.66705	5259	6.66046e-138	0.973121	1.67135e-140	0.00244166	0.0244377
12338_27_EGFLAM_EGFLA	overall	Female	1	23	Weighted median	-0.0369351	0.0632966	0.559541	0.0151637	0.0289862	0.60088	5259	6.66046e-138	0.973121	1.67135e-140	0.00244166	0.0244377
12338_27_EGFLAM_EGFLA	overall	Female	1	23	IVW-MRE	-0.0369351	0.0632966	0.559541	-0.0218643	0.0305974	0.474867	5259	6.66046e-138	0.973121	1.67135e-140	0.00244166	0.0244377
12338_27_EGFLAM_EGFLA	overall	Female	1	23	Weighted mode	-0.0369351	0.0632966	0.559541	0.0210248	0.0395281	0.60013	5259	6.66046e-138	0.973121	1.67135e-140	0.00244166	0.0244377
12338_27_EGFLAM_EGFLA	distal	Sex-combined	1	23	MR Egger	-0.0918308	0.0695249	0.186557	-0.0764266	0.10574	0.477788	5259	6.45961e-138	0.943715	4.13438e-140	0.00603962	0.0502452
12338_27_EGFLAM_EGFLA	distal	Sex-combined	1	23	Weighted median	-0.0918308	0.0695249	0.186557	-0.0415664	0.0272604	0.127311	5259	6.45961e-138	0.943715	4.13438e-140	0.00603962	0.0502452
12338_27_EGFLAM_EGFLA	distal	Sex-combined	1	23	IVW-MRE	-0.0918308	0.0695249	0.186557	-0.0336071	0.0294121	0.253193	5259	6.45961e-138	0.943715	4.13438e-140	0.00603962	0.0502452
12338_27_EGFLAM_EGFLA	distal	Sex-combined	1	23	Weighted mode	-0.0918308	0.0695249	0.186557	-0.0414277	0.0365282	0.268947	5259	6.45961e-138	0.943715	4.13438e-140	0.00603962	0.0502452
6558_5_COLEC10_COL10	rectal	Female	1	10	MR Egger	0.193525	0.425246	0.649045	-0.0678708	0.0843135	0.444094	5817	0.000169274	0.943311	4.81734e-07	0.00268402	0.0538349
6558_5_COLEC10_COL10	rectal	Female	1	10	Weighted median	0.193525	0.425246	0.649045	0.00160053	0.0233902	0.945445	5817	0.000169274	0.943311	4.81734e-07	0.00268402	0.0538349
6558_5_COLEC10_COL10	rectal	Female	1	10	IVW-MRE	0.193525	0.425246	0.649045	-0.00353777	0.0160611	0.825662	5817	0.000169274	0.943311	4.81734e-07	0.00268402	0.0538349
6558_5_COLEC10_COL10	rectal	Female	1	10	Weighted mode	0.193525	0.425246	0.649045	0.0108552	0.0337049	0.754758	5817	0.000169274	0.943311	4.81734e-07	0.00268402	0.0538349
6558_5_COLEC10_COL10	proximal	Female	1	8	MR Egger	-0.421244	0.365224	0.248752	0.184282	0.120922	0.178351	5817	0.000123821	0.938083	2.80139e-07	0.00212176	0.0596708
6558_5_COLEC10_COL10	proximal	Female	1	8	Weighted median	-0.421244	0.365224	0.248752	0.0414232	0.0285408	0.146678	5817	0.000123821	0.938083	2.80139e-07	0.00212176	0.0596708
6558_5_COLEC10_COL10	proximal	Female	1	8	IVW-MRE	-0.421244	0.365224	0.248752	0.00760738	0.0296081	0.797228	5817	0.000123821	0.938083	2.80139e-07	0.00212176	0.0596708
6558_5_COLEC10_COL10	proximal	Female	1	8	Weighted mode	-0.421244	0.365224	0.248752	0.046423	0.0319212	0.189186	5817	0.000123821	0.938083	2.80139e-07	0.00212176	0.0596708
6558_5_COLEC10_COL10	overall	Male	1	28	MR Egger	0.0352856	0.251364	0.888363	-0.00985595	0.0836749	0.90714	5817	0.00012662	0.959337	2.06735e-07	0.00156594	0.0389699
6558_5_COLEC10_COL10	overall	Male	1	28	Weighted median	0.0352856	0.251364	0.888363	-0.00102001	0.0260718	0.968792	5817	0.00012662	0.959337	2.06735e-07	0.00156594	0.0389699
6558_5_COLEC10_COL10	overall	Male	1	28	IVW-MRE	0.0352856	0.251364	0.888363	0.00975028	0.0253488	0.700501	5817	0.00012662	0.959337	2.06735e-07	0.00156594	0.0389699
6558_5_COLEC10_COL10	overall	Male	1	28	Weighted mode	0.0352856	0.251364	0.888363	0.00772394	0.0439205	0.861715	5817	0.00012662	0.959337	2.06735e-07	0.00156594	0.0389699
6558_5_COLEC10_COL10	colon	Female	1	16	MR Egger	-0.104038	0.293198	0.72271	0.0882077	0.110969	0.439948	5817	0.000126861	0.961113	2.73016e-07	0.00206803	0.036692
6558_5_COLEC10_COL10	colon	Female	1	16	Weighted median	-0.104038	0.293198	0.72271	0.0474761	0.0304126	0.118509	5817	0.000126861	0.961113	2.73016e-07	0.00206803	0.036692
6558_5_COLEC10_COL10	colon	Female	1	16	IVW-MRE	-0.104038	0.293198	0.72271	0.018003	0.0274819	0.512411	5817	0.000126861	0.961113	2.73016e-07	0.00206803	0.036692
6558_5_COLEC10_COL10	colon	Female	1	16	Weighted mode	-0.104038	0.293198	0.72271	0.0597598	0.0370454	0.127548	5817	0.000126861	0.961113	2.73016e-07	0.00206803	0.036692
6558_5_COLEC10_COL10	distal	Female	1	8	MR Egger	0.511095	0.424882	0.229011	-0.280813	0.216046	0.241375	5817	0.000167141	0.931417	4.63956e-07	0.00258481	0.0658301
6558_5_COLEC10_COL10	distal	Female	1	8	Weighted median	0.511095	0.424882	0.229011	-0.00609377	0.0308987	0.843657	5817	0.000167141	0.931417	4.63956e-07	0.00258481	0.0658301
6558_5_COLEC10_COL10	distal	Female	1	8	IVW-MRE	0.511095	0.424882	0.229011	-0.00993275	0.0218006	0.648665	5817	0.000167141	0.931417	4.63956e-07	0.00258481	0.0658301
6558_5_COLEC10_COL10	distal	Female	1	8	Weighted mode	0.511095	0.424882	0.229011	0.0194612	0.0503526	0.710607	5817	0.000167141	0.931417	4.63956e-07	0.00258481	0.0658301
6558_5_COLEC10_COL10	proximal	Male	1	3	MR Egger	0.340851	0.417243	0.413978	-0.209643	0.294044	0.605693	5817	0.000165262	0.92095	3.19776e-07	0.00178123	0.0771027
6558_5_COLEC10_COL10	proximal	Male	1	3	Weighted median	0.340851	0.417243	0.413978	0.0399087	0.0399326	0.3176	5817	0.000165262	0.92095	3.19776e-07	0.00178123	0.0771027
6558_5_COLEC10_COL10	proximal	Male	1	3	IVW-MRE	0.340851	0.417243	0.413978	0.0349278	0.0212981	0.101016	5817	0.000165262	0.92095	3.19776e-07	0.00178123	0.0771027
6558_5_COLEC10_COL10	proximal	Male	1	3	Weighted mode	0.340851	0.417243	0.413978	0.0465582	0.0492604	0.44435	5817	0.000165262	0.92095	3.19776e-07	0.00178123	0.0771027
6558_5_COLEC10_COL10	colon	Sex-combined	1	39	MR Egger	-0.0451073	0.210258	0.830132	0.0401913	0.0786353	0.61231	5817	0.000173973	0.969489	2.31374e-07	0.00128908	0.0290479
6558_5_COLEC10_COL10	colon	Sex-combined	1	39	Weighted median	-0.0451073	0.210258	0.830132	0.042742	0.0257676	0.0971665	5817	0.000173973	0.969489	2.31374e-07	0.00128908	0.0290479
6558_5_COLEC10_COL10	colon	Sex-combined	1	39	IVW-MRE	-0.0451073	0.210258	0.830132	0.0321138	0.0232946	0.168019	5817	0.000173973	0.969489	2.31374e-07	0.00128908	0.0290479
6558_5_COLEC10_COL10	colon	Sex-combined	1	39	Weighted mode	-0.0451073	0.210258	0.830132	0.0433924	0.0338615	0.207794	5817	0.000173973	0.969489	2.31374e-07	0.00128908	0.0290479
6558_5_COLEC10_COL10	overall	Sex-combined	1	62	MR Egger	0.0425609	0.179702	0.812779	-0.0371935	0.050832	0.467203	5817	0.000173157	0.964946	2.50743e-07	0.00139697	0.0334838
6558_5_COLEC10_COL10	overall	Sex-combined	1	62	Weighted median	0.0425609	0.179702	0.812779	-0.00819073	0.0233867	0.726165	5817	0.000173157	0.964946	2.50743e-07	0.00139697	0.0334838
6558_5_COLEC10_COL10	overall	Sex-combined	1	62	IVW-MRE	0.0425609	0.179702	0.812779	0.000612612	0.017661	0.972329	5817	0.000173157	0.964946	2.50743e-07	0.00139697	0.0334838
6558_5_COLEC10_COL10	overall	Sex-combined	1	62	Weighted mode	0.0425609	0.179702	0.812779	-0.00988601	0.0389058	0.800272	5817	0.000173157	0.964946	2.50743e-07	0.00139697	0.0334838
6558_5_COLEC10_COL10	rectal	Sex-combined	1	24	MR Egger	0.0214623	0.274282	0.93763	-0.0625219	0.0585711	0.297342	5817	0.000172273	0.959976	2.87893e-07	0.00160388	0.0382481
6558_5_COLEC10_COL10	rectal	Sex-combined	1	24	Weighted median	0.0214623	0.274282	0.93763	-0.00281148	0.0218067	0.897415	5817	0.000172273	0.959976	2.87893e-07	0.00160388	0.0382481
6558_5_COLEC10_COL10	rectal	Sex-combined	1	24	IVW-MRE	0.0214623	0.274282	0.93763	-0.00179833	0.0187733	0.923686	5817	0.000172273	0.959976	2.87893e-07	0.00160388	0.0382481
6558_5_COLEC10_COL10	rectal	Sex-combined	1	24	Weighted mode	0.0214623	0.274282	0.93763	-0.0038657	0.0304428	0.900058	5817	0.000172273	0.959976	2.87893e-07	0.00160388	0.0382481
6558_5_COLEC10_COL10	colon	Male	1	20	MR Egger	0.00327392	0.303019	0.99138	0.123194	0.122578	0.328203	5817	0.000126276	0.956735	2.21647e-07	0.0016789	0.0414597
6558_5_COLEC10_COL10	colon	Male	1	20	Weighted median	0.00327392	0.303019	0.99138	0.0197451	0.0269478	0.463731	5817	0.000126276	0.956735	2.21647e-07	0.0016789	0.0414597
6558_5_COLEC10_COL10	colon	Male	1	20	IVW-MRE	0.00327392	0.303019	0.99138	0.0373112	0.0285376	0.191064	5817	0.000126276	0.956735	2.21647e-07	0.0016789	0.0414597
6558_5_COLEC10_COL10	colon	Male	1	20	Weighted mode	0.00327392	0.303019	0.99138	0.0316109	0.0407083	0.447	5817	0.000126276	0.956735	2.21647e-07	0.0016789	0.0414597
6558_5_COLEC10_COL10	rectal	Male	1	10	MR Egger	-0.138232	0.36195	0.702528	-0.0985985	0.120444	0.436705	5817	0.000171315	0.954635	3.26811e-07	0.00182069	0.0433724
6558_5_COLEC10_COL10	rectal	Male	1	10	Weighted median	-0.138232	0.36195	0.702528	-0.0326187	0.0281359	0.246323	5817	0.000171315	0.954635	3.26811e-07	0.00182069	0.0433724
6558_5_COLEC10_COL10	rectal	Male	1	10	IVW-MRE	-0.138232	0.36195	0.702528	-0.0159585	0.0300969	0.595946	5817	0.000171315	0.954635	3.26811e-07	0.00182069	0.0433724
6558_5_COLEC10_COL10	rectal	Male	1	10	Weighted mode	-0.138232	0.36195	0.702528	-0.0287239	0.0375824	0.46426	5817	0.000171315	0.954635	3.26811e-07	0.00182069	0.0433724
6558_5_COLEC10_COL10	proximal	Sex-combined	1	21	MR Egger	-0.0560204	0.273918	0.837951	0.0307356	0.0762145	0.691246	5817	0.000172487	0.961167	2.97198e-07	0.00165573	0.0370044
6558_5_COLEC10_COL10	proximal	Sex-combined	1	21	Weighted median	-0.0560204	0.273918	0.837951	0.0486638	0.0243842	0.0459656	5817	0.000172487	0.961167	2.97198e-07	0.00165573	0.0370044
6558_5_COLEC10_COL10	proximal	Sex-combined	1	21	IVW-MRE	-0.0560204	0.273918	0.837951	0.0307397	0.0189785	0.105295	5817	0.000172487	0.961167	2.97198e-07	0.00165573	0.0370044
6558_5_COLEC10_COL10	proximal	Sex-combined	1	21	Weighted mode	-0.0560204	0.273918	0.837951	0.0544898	0.0345169	0.130105	5817	0.000172487	0.961167	2.97198e-07	0.00165573	0.0370044
6558_5_COLEC10_COL10	distal	Male	1	9	MR Egger	-0.346308	0.377228	0.358602	0.110124	0.180858	0.561824	5817	0.000124771	0.945337	2.41347e-07	0.00182806	0.0527097
6558_5_COLEC10_COL10	distal	Male	1	9	Weighted median	-0.346308	0.377228	0.358602	0.00744103	0.0276674	0.787971	5817	0.000124771	0.945337	2.41347e-07	0.00182806	0.0527097
6558_5_COLEC10_COL10	distal	Male	1	9	IVW-MRE	-0.346308	0.377228	0.358602	0.0393627	0.0360493	0.274872	5817	0.000124771	0.945337	2.41347e-07	0.00182806	0.0527097
6558_5_COLEC10_COL10	distal	Male	1	9	Weighted mode	-0.346308	0.377228	0.358602	-0.0120348	0.0375139	0.756575	5817	0.000124771	0.945337	2.41347e-07	0.00182806	0.0527097
6558_5_COLEC10_COL10	overall	Female	1	23	MR Egger	0.0210986	0.257184	0.934617	0.0417686	0.0696282	0.555004	5817	0.000127264	0.964216	3.15218e-07	0.00238792	0.0332683
6558_5_COLEC10_COL10	overall	Female	1	23	Weighted median	0.0210986	0.257184	0.934617	0.0353422	0.0271235	0.192571	5817	0.000127264	0.964216	3.15218e-07	0.00238792	0.0332683
6558_5_COLEC10_COL10	overall	Female	1	23	IVW-MRE	0.0210986	0.257184	0.934617	0.000468319	0.0195415	0.98088	5817	0.000127264	0.964216	3.15218e-07	0.00238792	0.0332683
6558_5_COLEC10_COL10	overall	Female	1	23	Weighted mode	0.0210986	0.257184	0.934617	0.0443759	0.0405339	0.285452	5817	0.000127264	0.964216	3.15218e-07	0.00238792	0.0332683
6558_5_COLEC10_COL10	distal	Sex-combined	1	23	MR Egger	0.0578392	0.279738	0.836196	0.0323937	0.0888658	0.719112	5817	0.000126645	0.959525	5.81204e-07	0.00440313	0.0359447
6558_5_COLEC10_COL10	distal	Sex-combined	1	23	Weighted median	0.0578392	0.279738	0.836196	0.0106673	0.0257522	0.678705	5817	0.000126645	0.959525	5.81204e-07	0.00440313	0.0359447
6558_5_COLEC10_COL10	distal	Sex-combined	1	23	IVW-MRE	0.0578392	0.279738	0.836196	0.0278231	0.0246086	0.258213	5817	0.000126645	0.959525	5.81204e-07	0.00440313	0.0359447
6558_5_COLEC10_COL10	distal	Sex-combined	1	23	Weighted mode	0.0578392	0.279738	0.836196	-0.0265574	0.0507726	0.606157	5817	0.000126645	0.959525	5.81204e-07	0.00440313	0.0359447
3028_36_CCL23_Ck_b_8_1	rectal	Female	1	10	MR Egger	0.00391839	0.0417511	0.925227	-0.0880415	0.101042	0.408957	4728	0	0.983012	0	0.00191334	0.0150742
3028_36_CCL23_Ck_b_8_1	rectal	Female	1	10	Weighted median	0.00391839	0.0417511	0.925227	-0.0149602	0.0235961	0.526072	4728	0	0.983012	0	0.00191334	0.0150742
3028_36_CCL23_Ck_b_8_1	rectal	Female	1	10	IVW-MRE	0.00391839	0.0417511	0.925227	-0.00348061	0.0214461	0.871073	4728	0	0.983012	0	0.00191334	0.0150742
3028_36_CCL23_Ck_b_8_1	rectal	Female	1	10	Weighted mode	0.00391839	0.0417511	0.925227	-0.00703212	0.032566	0.833853	4728	0	0.983012	0	0.00191334	0.0150742
3028_36_CCL23_Ck_b_8_1	proximal	Female	1	8	MR Egger	-0.00513444	0.0372923	0.890492	0.249596	0.111295	0.0661046	4728	0	0.983588	0	0.00284003	0.0135717
3028_36_CCL23_Ck_b_8_1	proximal	Female	1	8	Weighted median	-0.00513444	0.0372923	0.890492	0.00259551	0.0306409	0.932494	4728	0	0.983588	0	0.00284003	0.0135717
3028_36_CCL23_Ck_b_8_1	proximal	Female	1	8	IVW-MRE	-0.00513444	0.0372923	0.890492	0.0149088	0.0315299	0.636322	4728	0	0.983588	0	0.00284003	0.0135717
3028_36_CCL23_Ck_b_8_1	proximal	Female	1	8	Weighted mode	-0.00513444	0.0372923	0.890492	0.00729951	0.0413385	0.864839	4728	0	0.983588	0	0.00284003	0.0135717
3028_36_CCL23_Ck_b_8_1	overall	Male	1	28	MR Egger	-0.00175652	0.0241859	0.942104	-0.062038	0.0706772	0.388111	4729	0	0.989087	0	0.00207282	0.00884018
3028_36_CCL23_Ck_b_8_1	overall	Male	1	28	Weighted median	-0.00175652	0.0241859	0.942104	0.00498322	0.0269742	0.853433	4729	0	0.989087	0	0.00207282	0.00884018
3028_36_CCL23_Ck_b_8_1	overall	Male	1	28	IVW-MRE	-0.00175652	0.0241859	0.942104	-0.00280551	0.0219273	0.898191	4729	0	0.989087	0	0.00207282	0.00884018
3028_36_CCL23_Ck_b_8_1	overall	Male	1	28	Weighted mode	-0.00175652	0.0241859	0.942104	0.0198861	0.0399779	0.622914	4729	0	0.989087	0	0.00207282	0.00884018
3028_36_CCL23_Ck_b_8_1	colon	Female	1	16	MR Egger	0.0106742	0.0298608	0.720743	0.155931	0.117559	0.205935	4728	0	0.986413	0	0.00204765	0.0115398
3028_36_CCL23_Ck_b_8_1	colon	Female	1	16	Weighted median	0.0106742	0.0298608	0.720743	0.021209	0.0318068	0.504894	4728	0	0.986413	0	0.00204765	0.0115398
3028_36_CCL23_Ck_b_8_1	colon	Female	1	16	IVW-MRE	0.0106742	0.0298608	0.720743	0.0109279	0.029997	0.715634	4728	0	0.986413	0	0.00204765	0.0115398
3028_36_CCL23_Ck_b_8_1	colon	Female	1	16	Weighted mode	0.0106742	0.0298608	0.720743	0.025559	0.048196	0.603657	4728	0	0.986413	0	0.00204765	0.0115398
3028_36_CCL23_Ck_b_8_1	distal	Female	1	8	MR Egger	0.0195919	0.0408053	0.631133	-0.418585	0.223717	0.110518	4728	0	0.981799	0	0.00179304	0.0164077
3028_36_CCL23_Ck_b_8_1	distal	Female	1	8	Weighted median	0.0195919	0.0408053	0.631133	0.00943814	0.0313054	0.763044	4728	0	0.981799	0	0.00179304	0.0164077
3028_36_CCL23_Ck_b_8_1	distal	Female	1	8	IVW-MRE	0.0195919	0.0408053	0.631133	0.00422034	0.0279689	0.880059	4728	0	0.981799	0	0.00179304	0.0164077
3028_36_CCL23_Ck_b_8_1	distal	Female	1	8	Weighted mode	0.0195919	0.0408053	0.631133	0.0160492	0.046963	0.742575	4728	0	0.981799	0	0.00179304	0.0164077
3028_36_CCL23_Ck_b_8_1	proximal	Male	1	3	MR Egger	-0.0313471	0.0398595	0.431609	0.18367	0.300439	0.650678	4728	0	0.977888	0	0.00279893	0.0193131
3028_36_CCL23_Ck_b_8_1	proximal	Male	1	3	Weighted median	-0.0313471	0.0398595	0.431609	0.0177981	0.0388361	0.646745	4728	0	0.977888	0	0.00279893	0.0193131
3028_36_CCL23_Ck_b_8_1	proximal	Male	1	3	IVW-MRE	-0.0313471	0.0398595	0.431609	0.0144336	0.0134753	0.284118	4728	0	0.977888	0	0.00279893	0.0193131
3028_36_CCL23_Ck_b_8_1	proximal	Male	1	3	Weighted mode	-0.0313471	0.0398595	0.431609	0.0213717	0.0468489	0.693007	4728	0	0.977888	0	0.00279893	0.0193131
3028_36_CCL23_Ck_b_8_1	colon	Sex-combined	1	39	MR Egger	-0.0087826	0.0210782	0.676922	0.0994079	0.0635464	0.126253	4729	0	0.990237	0	0.0013683	0.00839437
3028_36_CCL23_Ck_b_8_1	colon	Sex-combined	1	39	Weighted median	-0.0087826	0.0210782	0.676922	-0.000463705	0.0260117	0.985777	4729	0	0.990237	0	0.0013683	0.00839437
3028_36_CCL23_Ck_b_8_1	colon	Sex-combined	1	39	IVW-MRE	-0.0087826	0.0210782	0.676922	0.0116695	0.0193281	0.546004	4729	0	0.990237	0	0.0013683	0.00839437
3028_36_CCL23_Ck_b_8_1	colon	Sex-combined	1	39	Weighted mode	-0.0087826	0.0210782	0.676922	0.00166966	0.0394252	0.966441	4729	0	0.990237	0	0.0013683	0.00839437
3028_36_CCL23_Ck_b_8_1	overall	Sex-combined	1	62	MR Egger	0.00364816	0.0171598	0.83164	0.0109482	0.0497878	0.826698	4730	0	0.992351	0	0.00121736	0.00643192
3028_36_CCL23_Ck_b_8_1	overall	Sex-combined	1	62	Weighted median	0.00364816	0.0171598	0.83164	0.00301403	0.0227508	0.894605	4730	0	0.992351	0	0.00121736	0.00643192
3028_36_CCL23_Ck_b_8_1	overall	Sex-combined	1	62	IVW-MRE	0.00364816	0.0171598	0.83164	-0.00583232	0.017352	0.736782	4730	0	0.992351	0	0.00121736	0.00643192
3028_36_CCL23_Ck_b_8_1	overall	Sex-combined	1	62	Weighted mode	0.00364816	0.0171598	0.83164	0.00924986	0.0361609	0.798968	4730	0	0.992351	0	0.00121736	0.00643192
3028_36_CCL23_Ck_b_8_1	rectal	Sex-combined	1	24	MR Egger	0.0101338	0.0274287	0.711786	-0.0233645	0.0535433	0.666823	4729	0	0.984429	0	0.0049358	0.0106356
3028_36_CCL23_Ck_b_8_1	rectal	Sex-combined	1	24	Weighted median	0.0101338	0.0274287	0.711786	-0.0147865	0.0222544	0.506416	4729	0	0.984429	0	0.0049358	0.0106356
3028_36_CCL23_Ck_b_8_1	rectal	Sex-combined	1	24	IVW-MRE	0.0101338	0.0274287	0.711786	-0.0104762	0.0169651	0.536896	4729	0	0.984429	0	0.0049358	0.0106356
3028_36_CCL23_Ck_b_8_1	rectal	Sex-combined	1	24	Weighted mode	0.0101338	0.0274287	0.711786	-0.00470014	0.0313604	0.88217	4729	0	0.984429	0	0.0049358	0.0106356
3028_36_CCL23_Ck_b_8_1	colon	Male	1	20	MR Egger	-0.0281043	0.0302662	0.353111	0.102539	0.0826827	0.230842	4728	0	0.981005	0	0.00228035	0.0167146
3028_36_CCL23_Ck_b_8_1	colon	Male	1	20	Weighted median	-0.0281043	0.0302662	0.353111	-0.0322131	0.0266137	0.226128	4728	0	0.981005	0	0.00228035	0.0167146
3028_36_CCL23_Ck_b_8_1	colon	Male	1	20	IVW-MRE	-0.0281043	0.0302662	0.353111	-0.0214973	0.0203915	0.291779	4728	0	0.981005	0	0.00228035	0.0167146
3028_36_CCL23_Ck_b_8_1	colon	Male	1	20	Weighted mode	-0.0281043	0.0302662	0.353111	-0.0414754	0.0446137	0.364211	4728	0	0.981005	0	0.00228035	0.0167146
3028_36_CCL23_Ck_b_8_1	rectal	Male	1	10	MR Egger	0.0160789	0.0367518	0.661749	-0.033885	0.0788496	0.678724	4728	0	0.979319	0	0.00618335	0.0144975
3028_36_CCL23_Ck_b_8_1	rectal	Male	1	10	Weighted median	0.0160789	0.0367518	0.661749	0.00674657	0.0278811	0.808798	4728	0	0.979319	0	0.00618335	0.0144975
3028_36_CCL23_Ck_b_8_1	rectal	Male	1	10	IVW-MRE	0.0160789	0.0367518	0.661749	-0.00699098	0.0191329	0.71482	4728	0	0.979319	0	0.00618335	0.0144975
3028_36_CCL23_Ck_b_8_1	rectal	Male	1	10	Weighted mode	0.0160789	0.0367518	0.661749	0.00524643	0.040209	0.899057	4728	0	0.979319	0	0.00618335	0.0144975
3028_36_CCL23_Ck_b_8_1	proximal	Sex-combined	1	21	MR Egger	-0.0175652	0.0272936	0.519858	0.127258	0.0839476	0.146	4729	0	0.985923	0	0.00191571	0.0121616
3028_36_CCL23_Ck_b_8_1	proximal	Sex-combined	1	21	Weighted median	-0.0175652	0.0272936	0.519858	0.00325653	0.0241795	0.892864	4729	0	0.985923	0	0.00191571	0.0121616
3028_36_CCL23_Ck_b_8_1	proximal	Sex-combined	1	21	IVW-MRE	-0.0175652	0.0272936	0.519858	0.00331243	0.0220137	0.880393	4729	0	0.985923	0	0.00191571	0.0121616
3028_36_CCL23_Ck_b_8_1	proximal	Sex-combined	1	21	Weighted mode	-0.0175652	0.0272936	0.519858	0.00078727	0.0347528	0.982151	4729	0	0.985923	0	0.00191571	0.0121616
3028_36_CCL23_Ck_b_8_1	distal	Male	1	9	MR Egger	-0.0205378	0.0386434	0.595094	0.0938568	0.115911	0.444744	4728	0	0.982018	0	0.00201711	0.0159649
3028_36_CCL23_Ck_b_8_1	distal	Male	1	9	Weighted median	-0.0205378	0.0386434	0.595094	-0.00993392	0.0287928	0.730084	4728	0	0.982018	0	0.00201711	0.0159649
3028_36_CCL23_Ck_b_8_1	distal	Male	1	9	IVW-MRE	-0.0205378	0.0386434	0.595094	0.00364674	0.0240461	0.879458	4728	0	0.982018	0	0.00201711	0.0159649
3028_36_CCL23_Ck_b_8_1	distal	Male	1	9	Weighted mode	-0.0205378	0.0386434	0.595094	-0.00962995	0.0416878	0.823112	4728	0	0.982018	0	0.00201711	0.0159649
3028_36_CCL23_Ck_b_8_1	overall	Female	1	23	MR Egger	0.0079719	0.0247264	0.747146	0.0355793	0.0876313	0.688842	4729	0	0.989217	0	0.00129212	0.00949044
3028_36_CCL23_Ck_b_8_1	overall	Female	1	23	Weighted median	0.0079719	0.0247264	0.747146	0.00239374	0.0279903	0.931848	4729	0	0.989217	0	0.00129212	0.00949044
3028_36_CCL23_Ck_b_8_1	overall	Female	1	23	IVW-MRE	0.0079719	0.0247264	0.747146	0.0014013	0.02436	0.954127	4729	0	0.989217	0	0.00129212	0.00949044
3028_36_CCL23_Ck_b_8_1	overall	Female	1	23	Weighted mode	0.0079719	0.0247264	0.747146	0.00465523	0.0446048	0.917824	4729	0	0.989217	0	0.00129212	0.00949044
3028_36_CCL23_Ck_b_8_1	distal	Sex-combined	1	23	MR Egger	-0.00432374	0.0278341	0.876553	-0.0137597	0.0647166	0.833678	4729	0	0.987738	0	0.00201987	0.0102417
3028_36_CCL23_Ck_b_8_1	distal	Sex-combined	1	23	Weighted median	-0.00432374	0.0278341	0.876553	-0.00338667	0.0251183	0.892747	4729	0	0.987738	0	0.00201987	0.0102417
3028_36_CCL23_Ck_b_8_1	distal	Sex-combined	1	23	IVW-MRE	-0.00432374	0.0278341	0.876553	0.00212711	0.018039	0.906134	4729	0	0.987738	0	0.00201987	0.0102417
3028_36_CCL23_Ck_b_8_1	distal	Sex-combined	1	23	Weighted mode	-0.00432374	0.0278341	0.876553	0.00809958	0.0441552	0.856137	4729	0	0.987738	0	0.00201987	0.0102417
9231_23_IMPAD1_IMPA3	rectal	Female	1	10	MR Egger	-0.0260467	0.0540355	0.629785	-0.0858701	0.110071	0.457771	6265	9.90356e-278	0.952685	2.13902e-280	0.00205721	0.0452582
9231_23_IMPAD1_IMPA3	rectal	Female	1	10	Weighted median	-0.0260467	0.0540355	0.629785	-0.0189173	0.0259122	0.465357	6265	9.90356e-278	0.952685	2.13902e-280	0.00205721	0.0452582
9231_23_IMPAD1_IMPA3	rectal	Female	1	10	IVW-MRE	-0.0260467	0.0540355	0.629785	-0.0285328	0.022651	0.207789	6265	9.90356e-278	0.952685	2.13902e-280	0.00205721	0.0452582
9231_23_IMPAD1_IMPA3	rectal	Female	1	10	Weighted mode	-0.0260467	0.0540355	0.629785	-0.0182366	0.0341758	0.606535	6265	9.90356e-278	0.952685	2.13902e-280	0.00205721	0.0452582
9231_23_IMPAD1_IMPA3	proximal	Female	1	8	MR Egger	-0.0824813	0.0471811	0.0804322	0.104498	0.142993	0.492447	6265	1.00266e-277	0.964191	2.69539e-280	0.00259163	0.0332177
9231_23_IMPAD1_IMPA3	proximal	Female	1	8	Weighted median	-0.0824813	0.0471811	0.0804322	0.034397	0.0314331	0.273827	6265	1.00266e-277	0.964191	2.69539e-280	0.00259163	0.0332177
9231_23_IMPAD1_IMPA3	proximal	Female	1	8	IVW-MRE	-0.0824813	0.0471811	0.0804322	0.036475	0.0302582	0.228025	6265	1.00266e-277	0.964191	2.69539e-280	0.00259163	0.0332177
9231_23_IMPAD1_IMPA3	proximal	Female	1	8	Weighted mode	-0.0824813	0.0471811	0.0804322	0.0615008	0.0430053	0.195775	6265	1.00266e-277	0.964191	2.69539e-280	0.00259163	0.0332177
9231_23_IMPAD1_IMPA3	overall	Male	1	28	MR Egger	-0.00622608	0.0301594	0.836448	-0.00857835	0.0687524	0.901664	6266	1.00953e-277	0.970996	3.01479e-280	0.00289944	0.0261049
9231_23_IMPAD1_IMPA3	overall	Male	1	28	Weighted median	-0.00622608	0.0301594	0.836448	-0.0233866	0.0268256	0.383315	6266	1.00953e-277	0.970996	3.01479e-280	0.00289944	0.0261049
9231_23_IMPAD1_IMPA3	overall	Male	1	28	IVW-MRE	-0.00622608	0.0301594	0.836448	-0.0272769	0.0208924	0.191693	6266	1.00953e-277	0.970996	3.01479e-280	0.00289944	0.0261049
9231_23_IMPAD1_IMPA3	overall	Male	1	28	Weighted mode	-0.00622608	0.0301594	0.836448	-0.0381527	0.0463235	0.417376	6266	1.00953e-277	0.970996	3.01479e-280	0.00289944	0.0261049
9231_23_IMPAD1_IMPA3	colon	Female	1	16	MR Egger	-0.052836	0.0384989	0.169938	0.0673747	0.0990484	0.507459	6265	1.01409e-277	0.975349	1.68088e-280	0.00161643	0.0230341
9231_23_IMPAD1_IMPA3	colon	Female	1	16	Weighted median	-0.052836	0.0384989	0.169938	0.0110159	0.0308849	0.721335	6265	1.01409e-277	0.975349	1.68088e-280	0.00161643	0.0230341
9231_23_IMPAD1_IMPA3	colon	Female	1	16	IVW-MRE	-0.052836	0.0384989	0.169938	0.023693	0.0241661	0.326877	6265	1.01409e-277	0.975349	1.68088e-280	0.00161643	0.0230341
9231_23_IMPAD1_IMPA3	colon	Female	1	16	Weighted mode	-0.052836	0.0384989	0.169938	-0.0183638	0.0592993	0.761065	6265	1.01409e-277	0.975349	1.68088e-280	0.00161643	0.0230341
9231_23_IMPAD1_IMPA3	distal	Female	1	8	MR Egger	-0.0587194	0.0522648	0.261226	-0.391947	0.288784	0.223537	6265	1.00633e-277	0.967878	2.29851e-280	0.00221039	0.0299112
9231_23_IMPAD1_IMPA3	distal	Female	1	8	Weighted median	-0.0587194	0.0522648	0.261226	-0.0153543	0.0349048	0.660015	6265	1.00633e-277	0.967878	2.29851e-280	0.00221039	0.0299112
9231_23_IMPAD1_IMPA3	distal	Female	1	8	IVW-MRE	-0.0587194	0.0522648	0.261226	-0.0257713	0.0322684	0.42449	6265	1.00633e-277	0.967878	2.29851e-280	0.00221039	0.0299112
9231_23_IMPAD1_IMPA3	distal	Female	1	8	Weighted mode	-0.0587194	0.0522648	0.261226	0.032758	0.0640196	0.624613	6265	1.00633e-277	0.967878	2.29851e-280	0.00221039	0.0299112
9231_23_IMPAD1_IMPA3	proximal	Male	1	3	MR Egger	0.0177643	0.050951	0.727349	0.215539	0.622375	0.787758	6265	1.00535e-277	0.967113	3.29532e-280	0.0031697	0.0297176
9231_23_IMPAD1_IMPA3	proximal	Male	1	3	Weighted median	0.0177643	0.050951	0.727349	-0.0189547	0.0430703	0.659874	6265	1.00535e-277	0.967113	3.29532e-280	0.0031697	0.0297176
9231_23_IMPAD1_IMPA3	proximal	Male	1	3	IVW-MRE	0.0177643	0.050951	0.727349	0.0142924	0.0514913	0.781344	6265	1.00535e-277	0.967113	3.29532e-280	0.0031697	0.0297176
9231_23_IMPAD1_IMPA3	proximal	Male	1	3	Weighted mode	0.0177643	0.050951	0.727349	-0.0466526	0.0708694	0.577997	6265	1.00535e-277	0.967113	3.29532e-280	0.0031697	0.0297176
9231_23_IMPAD1_IMPA3	colon	Sex-combined	1	39	MR Egger	-0.0262752	0.0265037	0.3215	0.04947	0.060556	0.419198	6266	1.01908e-277	0.980055	3.81295e-280	0.00366679	0.0162781
9231_23_IMPAD1_IMPA3	colon	Sex-combined	1	39	Weighted median	-0.0262752	0.0265037	0.3215	-0.0283924	0.0248824	0.253844	6266	1.01908e-277	0.980055	3.81295e-280	0.00366679	0.0162781
9231_23_IMPAD1_IMPA3	colon	Sex-combined	1	39	IVW-MRE	-0.0262752	0.0265037	0.3215	-0.00989925	0.0181591	0.585657	6266	1.01908e-277	0.980055	3.81295e-280	0.00366679	0.0162781
9231_23_IMPAD1_IMPA3	colon	Sex-combined	1	39	Weighted mode	-0.0262752	0.0265037	0.3215	-0.051499	0.0575422	0.376433	6266	1.01908e-277	0.980055	3.81295e-280	0.00366679	0.0162781
9231_23_IMPAD1_IMPA3	overall	Sex-combined	1	62	MR Egger	-0.0270178	0.0219912	0.219233	-0.0176524	0.0423795	0.678507	6266	1.02146e-277	0.98254	2.61527e-280	0.00251548	0.0149442
9231_23_IMPAD1_IMPA3	overall	Sex-combined	1	62	Weighted median	-0.0270178	0.0219912	0.219233	-0.0176275	0.0229252	0.441943	6266	1.02146e-277	0.98254	2.61527e-280	0.00251548	0.0149442
9231_23_IMPAD1_IMPA3	overall	Sex-combined	1	62	IVW-MRE	-0.0270178	0.0219912	0.219233	-0.0249449	0.0147675	0.0911863	6266	1.02146e-277	0.98254	2.61527e-280	0.00251548	0.0149442
9231_23_IMPAD1_IMPA3	overall	Sex-combined	1	62	Weighted mode	-0.0270178	0.0219912	0.219233	-0.0055481	0.0419095	0.895117	6266	1.02146e-277	0.98254	2.61527e-280	0.00251548	0.0149442
9231_23_IMPAD1_IMPA3	rectal	Sex-combined	1	24	MR Egger	-0.00536928	0.0346147	0.87673	-0.0732932	0.0569813	0.211722	6266	1.01735e-277	0.978318	1.56822e-280	0.00150786	0.0201738
9231_23_IMPAD1_IMPA3	rectal	Sex-combined	1	24	Weighted median	-0.00536928	0.0346147	0.87673	-0.0141125	0.0220019	0.521248	6266	1.01735e-277	0.978318	1.56822e-280	0.00150786	0.0201738
9231_23_IMPAD1_IMPA3	rectal	Sex-combined	1	24	IVW-MRE	-0.00536928	0.0346147	0.87673	-0.011456	0.0183013	0.531337	6266	1.01735e-277	0.978318	1.56822e-280	0.00150786	0.0201738
9231_23_IMPAD1_IMPA3	rectal	Sex-combined	1	24	Weighted mode	-0.00536928	0.0346147	0.87673	-0.0181643	0.0329861	0.587173	6266	1.01735e-277	0.978318	1.56822e-280	0.00150786	0.0201738
9231_23_IMPAD1_IMPA3	colon	Male	1	20	MR Egger	0.0108528	0.0379848	0.775097	0.00966441	0.09384	0.919111	6265	1.01376e-277	0.975125	2.71165e-280	0.00260807	0.0222672
9231_23_IMPAD1_IMPA3	colon	Male	1	20	Weighted median	0.0108528	0.0379848	0.775097	-0.0165997	0.0278213	0.550738	6265	1.01376e-277	0.975125	2.71165e-280	0.00260807	0.0222672
9231_23_IMPAD1_IMPA3	colon	Male	1	20	IVW-MRE	0.0108528	0.0379848	0.775097	-0.00844463	0.0217033	0.697206	6265	1.01376e-277	0.975125	2.71165e-280	0.00260807	0.0222672
9231_23_IMPAD1_IMPA3	colon	Male	1	20	Weighted mode	0.0108528	0.0379848	0.775097	-0.0219739	0.0492479	0.660504	6265	1.01376e-277	0.975125	2.71165e-280	0.00260807	0.0222672
9231_23_IMPAD1_IMPA3	rectal	Male	1	10	MR Egger	0.0118238	0.0453533	0.79432	-0.125341	0.081437	0.162339	6265	1.00481e-277	0.966394	1.89986e-280	0.0018269	0.0317788
9231_23_IMPAD1_IMPA3	rectal	Male	1	10	Weighted median	0.0118238	0.0453533	0.79432	-0.0388871	0.026816	0.147018	6265	1.00481e-277	0.966394	1.89986e-280	0.0018269	0.0317788
9231_23_IMPAD1_IMPA3	rectal	Male	1	10	IVW-MRE	0.0118238	0.0453533	0.79432	-0.0214887	0.0217781	0.323784	6265	1.00481e-277	0.966394	1.89986e-280	0.0018269	0.0317788
9231_23_IMPAD1_IMPA3	rectal	Male	1	10	Weighted mode	0.0118238	0.0453533	0.79432	-0.0413073	0.0351476	0.270048	6265	1.00481e-277	0.966394	1.89986e-280	0.0018269	0.0317788
9231_23_IMPAD1_IMPA3	proximal	Sex-combined	1	21	MR Egger	-0.0356429	0.0344434	0.30075	0.0786535	0.0696057	0.272546	6266	1.01472e-277	0.975741	3.26054e-280	0.00313509	0.0211239
9231_23_IMPAD1_IMPA3	proximal	Sex-combined	1	21	Weighted median	-0.0356429	0.0344434	0.30075	-0.0110899	0.025554	0.664302	6266	1.01472e-277	0.975741	3.26054e-280	0.00313509	0.0211239
9231_23_IMPAD1_IMPA3	proximal	Sex-combined	1	21	IVW-MRE	-0.0356429	0.0344434	0.30075	0.00107104	0.0174003	0.950919	6266	1.01472e-277	0.975741	3.26054e-280	0.00313509	0.0211239
9231_23_IMPAD1_IMPA3	proximal	Sex-combined	1	21	Weighted mode	-0.0356429	0.0344434	0.30075	-0.0310424	0.0496465	0.538865	6266	1.01472e-277	0.975741	3.26054e-280	0.00313509	0.0211239
9231_23_IMPAD1_IMPA3	distal	Male	1	9	MR Egger	0.012852	0.049009	0.793138	0.041001	0.126115	0.7546	6265	1.00604e-277	0.96763	2.17335e-280	0.00209007	0.0302798
9231_23_IMPAD1_IMPA3	distal	Male	1	9	Weighted median	0.012852	0.049009	0.793138	-0.00782421	0.0293854	0.790037	6265	1.00604e-277	0.96763	2.17335e-280	0.00209007	0.0302798
9231_23_IMPAD1_IMPA3	distal	Male	1	9	IVW-MRE	0.012852	0.049009	0.793138	-0.000667233	0.0252731	0.978938	6265	1.00604e-277	0.96763	2.17335e-280	0.00209007	0.0302798
9231_23_IMPAD1_IMPA3	distal	Male	1	9	Weighted mode	0.012852	0.049009	0.793138	-0.0280694	0.047974	0.57461	6265	1.00604e-277	0.96763	2.17335e-280	0.00209007	0.0302798
9231_23_IMPAD1_IMPA3	overall	Female	1	23	MR Egger	-0.043297	0.0327869	0.186649	0.0706235	0.0695097	0.321182	6266	1.01741e-277	0.978655	1.56242e-280	0.0015027	0.0198426
9231_23_IMPAD1_IMPA3	overall	Female	1	23	Weighted median	-0.043297	0.0327869	0.186649	-0.00386835	0.0269919	0.886041	6266	1.01741e-277	0.978655	1.56242e-280	0.0015027	0.0198426
9231_23_IMPAD1_IMPA3	overall	Female	1	23	IVW-MRE	-0.043297	0.0327869	0.186649	-0.0130184	0.0197598	0.510003	6266	1.01741e-277	0.978655	1.56242e-280	0.0015027	0.0198426
9231_23_IMPAD1_IMPA3	overall	Female	1	23	Weighted mode	-0.043297	0.0327869	0.186649	-0.00175607	0.0524818	0.973609	6266	1.01741e-277	0.978655	1.56242e-280	0.0015027	0.0198426
9231_23_IMPAD1_IMPA3	distal	Sex-combined	1	23	MR Egger	-0.0279888	0.0349003	0.422574	-0.00746162	0.0591393	0.900797	6266	1.01535e-277	0.976444	1.81739e-280	0.00174753	0.0218089
9231_23_IMPAD1_IMPA3	distal	Sex-combined	1	23	Weighted median	-0.0279888	0.0349003	0.422574	-0.0150538	0.0234512	0.520924	6266	1.01535e-277	0.976444	1.81739e-280	0.00174753	0.0218089
9231_23_IMPAD1_IMPA3	distal	Sex-combined	1	23	IVW-MRE	-0.0279888	0.0349003	0.422574	-0.00997821	0.0162488	0.539158	6266	1.01535e-277	0.976444	1.81739e-280	0.00174753	0.0218089
9231_23_IMPAD1_IMPA3	distal	Sex-combined	1	23	Weighted mode	-0.0279888	0.0349003	0.422574	-0.0209696	0.0534307	0.698492	6266	1.01535e-277	0.976444	1.81739e-280	0.00174753	0.0218089
18180_58_RTN4IP1_RT4I1	rectal	Female	1	10	MR Egger	-0.185853	0.34258	0.587467	0.0415189	0.0834255	0.632102	5404	8.23935e-08	0.983171	2.06151e-10	0.00245977	0.0143696
18180_58_RTN4IP1_RT4I1	rectal	Female	1	10	Weighted median	-0.185853	0.34258	0.587467	-0.00458706	0.0241114	0.849117	5404	8.23935e-08	0.983171	2.06151e-10	0.00245977	0.0143696
18180_58_RTN4IP1_RT4I1	rectal	Female	1	10	IVW-MRE	-0.185853	0.34258	0.587467	-0.0206388	0.0162082	0.20289	5404	8.23935e-08	0.983171	2.06151e-10	0.00245977	0.0143696
18180_58_RTN4IP1_RT4I1	rectal	Female	1	10	Weighted mode	-0.185853	0.34258	0.587467	0.0174979	0.0349007	0.62815	5404	8.23935e-08	0.983171	2.06151e-10	0.00245977	0.0143696
18180_58_RTN4IP1_RT4I1	proximal	Female	1	8	MR Egger	0.73509	0.309293	0.0174692	0.096892	0.0970421	0.356609	5405	7.10999e-08	0.848409	5.4695e-10	0.00652511	0.145066
18180_58_RTN4IP1_RT4I1	proximal	Female	1	8	Weighted median	0.73509	0.309293	0.0174692	-0.0304801	0.0295227	0.301871	5405	7.10999e-08	0.848409	5.4695e-10	0.00652511	0.145066
18180_58_RTN4IP1_RT4I1	proximal	Female	1	8	IVW-MRE	0.73509	0.309293	0.0174692	-0.0110387	0.0184019	0.548594	5405	7.10999e-08	0.848409	5.4695e-10	0.00652511	0.145066
18180_58_RTN4IP1_RT4I1	proximal	Female	1	8	Weighted mode	0.73509	0.309293	0.0174692	-0.0389148	0.0463313	0.428702	5405	7.10999e-08	0.848409	5.4695e-10	0.00652511	0.145066
18180_58_RTN4IP1_RT4I1	overall	Male	1	28	MR Egger	-0.036061	0.199723	0.856716	-0.0260905	0.0563411	0.647159	5407	8.29925e-08	0.990316	1.88608e-10	0.0022505	0.00743335
18180_58_RTN4IP1_RT4I1	overall	Male	1	28	Weighted median	-0.036061	0.199723	0.856716	-0.00975273	0.0246536	0.692407	5407	8.29925e-08	0.990316	1.88608e-10	0.0022505	0.00743335
18180_58_RTN4IP1_RT4I1	overall	Male	1	28	IVW-MRE	-0.036061	0.199723	0.856716	-0.0276296	0.0159722	0.0836562	5407	8.29925e-08	0.990316	1.88608e-10	0.0022505	0.00743335
18180_58_RTN4IP1_RT4I1	overall	Male	1	28	Weighted mode	-0.036061	0.199723	0.856716	0.0142291	0.0413249	0.733272	5407	8.29925e-08	0.990316	1.88608e-10	0.0022505	0.00743335
18180_58_RTN4IP1_RT4I1	colon	Female	1	16	MR Egger	0.56172	0.245492	0.0221296	0.137885	0.0811813	0.111521	5406	7.48967e-08	0.893712	5.15548e-10	0.00615082	0.100138
18180_58_RTN4IP1_RT4I1	colon	Female	1	16	Weighted median	0.56172	0.245492	0.0221296	0.0159404	0.0288548	0.58065	5406	7.48967e-08	0.893712	5.15548e-10	0.00615082	0.100138
18180_58_RTN4IP1_RT4I1	colon	Female	1	16	IVW-MRE	0.56172	0.245492	0.0221296	-0.0016513	0.0219637	0.940069	5406	7.48967e-08	0.893712	5.15548e-10	0.00615082	0.100138
18180_58_RTN4IP1_RT4I1	colon	Female	1	16	Weighted mode	0.56172	0.245492	0.0221296	0.0295646	0.0405521	0.477201	5406	7.48967e-08	0.893712	5.15548e-10	0.00615082	0.100138
18180_58_RTN4IP1_RT4I1	distal	Female	1	8	MR Egger	0.327323	0.334258	0.327455	-0.383735	0.219471	0.13097	5405	8.19852e-08	0.978298	2.8609e-10	0.00341361	0.0182888
18180_58_RTN4IP1_RT4I1	distal	Female	1	8	Weighted median	0.327323	0.334258	0.327455	0.00153048	0.0329777	0.962984	5405	8.19852e-08	0.978298	2.8609e-10	0.00341361	0.0182888
18180_58_RTN4IP1_RT4I1	distal	Female	1	8	IVW-MRE	0.327323	0.334258	0.327455	-0.00875309	0.0234452	0.708894	5405	8.19852e-08	0.978298	2.8609e-10	0.00341361	0.0182888
18180_58_RTN4IP1_RT4I1	distal	Female	1	8	Weighted mode	0.327323	0.334258	0.327455	0.00719391	0.0509426	0.891677	5405	8.19852e-08	0.978298	2.8609e-10	0.00341361	0.0182888
18180_58_RTN4IP1_RT4I1	proximal	Male	1	3	MR Egger	-0.216366	0.327323	0.508601	0.0661964	0.333414	0.875227	5405	8.23923e-08	0.983155	2.32072e-10	0.00276908	0.0140762
18180_58_RTN4IP1_RT4I1	proximal	Male	1	3	Weighted median	-0.216366	0.327323	0.508601	0.0155739	0.0385735	0.6864	5405	8.23923e-08	0.983155	2.32072e-10	0.00276908	0.0140762
18180_58_RTN4IP1_RT4I1	proximal	Male	1	3	IVW-MRE	-0.216366	0.327323	0.508601	0.0129797	0.00403651	0.00130187	5405	8.23923e-08	0.983155	2.32072e-10	0.00276908	0.0140762
18180_58_RTN4IP1_RT4I1	proximal	Male	1	3	Weighted mode	-0.216366	0.327323	0.508601	0.0157771	0.0443651	0.756131	5405	8.23923e-08	0.983155	2.32072e-10	0.00276908	0.0140762
18180_58_RTN4IP1_RT4I1	colon	Sex-combined	1	39	MR Egger	0.270458	0.17337	0.11876	0.0314755	0.0536435	0.560933	5407	8.00909e-08	0.955696	2.03721e-09	0.0243091	0.0199952
18180_58_RTN4IP1_RT4I1	colon	Sex-combined	1	39	Weighted median	0.270458	0.17337	0.11876	0.0108551	0.0234309	0.643162	5407	8.00909e-08	0.955696	2.03721e-09	0.0243091	0.0199952
18180_58_RTN4IP1_RT4I1	colon	Sex-combined	1	39	IVW-MRE	0.270458	0.17337	0.11876	-0.0134669	0.0141021	0.339599	5407	8.00909e-08	0.955696	2.03721e-09	0.0243091	0.0199952
18180_58_RTN4IP1_RT4I1	colon	Sex-combined	1	39	Weighted mode	0.270458	0.17337	0.11876	0.0214227	0.0375803	0.571998	5407	8.00909e-08	0.955696	2.03721e-09	0.0243091	0.0199952
18180_58_RTN4IP1_RT4I1	overall	Sex-combined	1	62	MR Egger	0.122053	0.142857	0.392901	-0.0523655	0.0428465	0.226425	5407	8.19365e-08	0.977714	1.25194e-09	0.0149388	0.00734707
18180_58_RTN4IP1_RT4I1	overall	Sex-combined	1	62	Weighted median	0.122053	0.142857	0.392901	-0.0165029	0.0218722	0.450542	5407	8.19365e-08	0.977714	1.25194e-09	0.0149388	0.00734707
18180_58_RTN4IP1_RT4I1	overall	Sex-combined	1	62	IVW-MRE	0.122053	0.142857	0.392901	-0.014653	0.0150404	0.329937	5407	8.19365e-08	0.977714	1.25194e-09	0.0149388	0.00734707
18180_58_RTN4IP1_RT4I1	overall	Sex-combined	1	62	Weighted mode	0.122053	0.142857	0.392901	0.00407337	0.037443	0.913727	5407	8.19365e-08	0.977714	1.25194e-09	0.0149388	0.00734707
18180_58_RTN4IP1_RT4I1	rectal	Sex-combined	1	24	MR Egger	-0.167822	0.224688	0.455116	-0.0147806	0.0470671	0.756455	5407	8.27844e-08	0.987835	1.56031e-10	0.00186175	0.0103031
18180_58_RTN4IP1_RT4I1	rectal	Sex-combined	1	24	Weighted median	-0.167822	0.224688	0.455116	-0.0351014	0.0215097	0.102703	5407	8.27844e-08	0.987835	1.56031e-10	0.00186175	0.0103031
18180_58_RTN4IP1_RT4I1	rectal	Sex-combined	1	24	IVW-MRE	-0.167822	0.224688	0.455116	-0.0352744	0.0134144	0.00854883	5407	8.27844e-08	0.987835	1.56031e-10	0.00186175	0.0103031
18180_58_RTN4IP1_RT4I1	rectal	Sex-combined	1	24	Weighted mode	-0.167822	0.224688	0.455116	0.014629	0.0328172	0.659929	5407	8.27844e-08	0.987835	1.56031e-10	0.00186175	0.0103031
18180_58_RTN4IP1_RT4I1	colon	Male	1	20	MR Egger	-0.0124827	0.248266	0.9599	-0.039722	0.0770412	0.612413	5405	8.28631e-08	0.98877	1.77286e-10	0.00211539	0.00911433
18180_58_RTN4IP1_RT4I1	colon	Male	1	20	Weighted median	-0.0124827	0.248266	0.9599	0.00487883	0.023536	0.835782	5405	8.28631e-08	0.98877	1.77286e-10	0.00211539	0.00911433
18180_58_RTN4IP1_RT4I1	colon	Male	1	20	IVW-MRE	-0.0124827	0.248266	0.9599	-0.00586131	0.0125213	0.639709	5405	8.28631e-08	0.98877	1.77286e-10	0.00211539	0.00911433
18180_58_RTN4IP1_RT4I1	colon	Male	1	20	Weighted mode	-0.0124827	0.248266	0.9599	0.0132871	0.0447825	0.769912	5405	8.28631e-08	0.98877	1.77286e-10	0.00211539	0.00911433
18180_58_RTN4IP1_RT4I1	rectal	Male	1	10	MR Egger	-0.170596	0.299584	0.569055	0.0108877	0.0758085	0.889351	5405	8.24867e-08	0.984281	2.69877e-10	0.00322021	0.0124983
18180_58_RTN4IP1_RT4I1	rectal	Male	1	10	Weighted median	-0.170596	0.299584	0.569055	0.00733711	0.0255915	0.774341	5405	8.24867e-08	0.984281	2.69877e-10	0.00322021	0.0124983
18180_58_RTN4IP1_RT4I1	rectal	Male	1	10	IVW-MRE	-0.170596	0.299584	0.569055	-0.0153148	0.0176476	0.385496	5405	8.24867e-08	0.984281	2.69877e-10	0.00322021	0.0124983
18180_58_RTN4IP1_RT4I1	rectal	Male	1	10	Weighted mode	-0.170596	0.299584	0.569055	0.0277358	0.0396948	0.502378	5405	8.24867e-08	0.984281	2.69877e-10	0.00322021	0.0124983
18180_58_RTN4IP1_RT4I1	proximal	Sex-combined	1	21	MR Egger	0.287101	0.226075	0.204106	0.128852	0.0675945	0.0718578	5407	8.19198e-08	0.977518	4.34675e-10	0.00518664	0.0172955
18180_58_RTN4IP1_RT4I1	proximal	Sex-combined	1	21	Weighted median	0.287101	0.226075	0.204106	0.0102979	0.0255201	0.686563	5407	8.19198e-08	0.977518	4.34675e-10	0.00518664	0.0172955
18180_58_RTN4IP1_RT4I1	proximal	Sex-combined	1	21	IVW-MRE	0.287101	0.226075	0.204106	-0.0128116	0.0186025	0.49101	5407	8.19198e-08	0.977518	4.34675e-10	0.00518664	0.0172955
18180_58_RTN4IP1_RT4I1	proximal	Sex-combined	1	21	Weighted mode	0.287101	0.226075	0.204106	0.0115344	0.0367602	0.756942	5407	8.19198e-08	0.977518	4.34675e-10	0.00518664	0.0172955
18180_58_RTN4IP1_RT4I1	distal	Male	1	9	MR Egger	-0.00138696	0.317614	0.996516	0.125374	0.0909864	0.210657	5405	8.2528e-08	0.984772	2.82109e-10	0.00336617	0.0118619
18180_58_RTN4IP1_RT4I1	distal	Male	1	9	Weighted median	-0.00138696	0.317614	0.996516	0.00441676	0.0240812	0.854476	5405	8.2528e-08	0.984772	2.82109e-10	0.00336617	0.0118619
18180_58_RTN4IP1_RT4I1	distal	Male	1	9	IVW-MRE	-0.00138696	0.317614	0.996516	-0.00758032	0.0178729	0.671475	5405	8.2528e-08	0.984772	2.82109e-10	0.00336617	0.0118619
18180_58_RTN4IP1_RT4I1	distal	Male	1	9	Weighted mode	-0.00138696	0.317614	0.996516	0.0222168	0.0372654	0.567538	5405	8.2528e-08	0.984772	2.82109e-10	0.00336617	0.0118619
18180_58_RTN4IP1_RT4I1	overall	Female	1	23	MR Egger	0.305132	0.20527	0.13715	0.0189595	0.0649335	0.773165	5406	8.17776e-08	0.975821	2.88132e-10	0.00343797	0.0207412
18180_58_RTN4IP1_RT4I1	overall	Female	1	23	Weighted median	0.305132	0.20527	0.13715	0.0200108	0.0258946	0.439653	5406	8.17776e-08	0.975821	2.88132e-10	0.00343797	0.0207412
18180_58_RTN4IP1_RT4I1	overall	Female	1	23	IVW-MRE	0.305132	0.20527	0.13715	0.00375262	0.0163317	0.818266	5406	8.17776e-08	0.975821	2.88132e-10	0.00343797	0.0207412
18180_58_RTN4IP1_RT4I1	overall	Female	1	23	Weighted mode	0.305132	0.20527	0.13715	0.0260922	0.0424677	0.545252	5406	8.17776e-08	0.975821	2.88132e-10	0.00343797	0.0207412
18180_58_RTN4IP1_RT4I1	distal	Sex-combined	1	23	MR Egger	0.137309	0.228849	0.548506	-0.00978063	0.0580059	0.867713	5407	8.25187e-08	0.984664	4.50091e-10	0.00537067	0.00996487
18180_58_RTN4IP1_RT4I1	distal	Sex-combined	1	23	Weighted median	0.137309	0.228849	0.548506	0.00501897	0.0225317	0.823729	5407	8.25187e-08	0.984664	4.50091e-10	0.00537067	0.00996487
18180_58_RTN4IP1_RT4I1	distal	Sex-combined	1	23	IVW-MRE	0.137309	0.228849	0.548506	-0.014086	0.0160575	0.380367	5407	8.25187e-08	0.984664	4.50091e-10	0.00537067	0.00996487
18180_58_RTN4IP1_RT4I1	distal	Sex-combined	1	23	Weighted mode	0.137309	0.228849	0.548506	0.0139797	0.0361835	0.702946	5407	8.25187e-08	0.984664	4.50091e-10	0.00537067	0.00996487
7648_9_MYBPC1_MYPC1	rectal	Female	1	10	MR Egger	0	0.269737	1	0.000378582	0.0881415	0.996678	5582	1.37866e-12	0.982419	4.9819e-15	0.0035499	0.014031
7648_9_MYBPC1_MYPC1	rectal	Female	1	10	Weighted median	0	0.269737	1	-0.00336376	0.025638	0.895616	5582	1.37866e-12	0.982419	4.9819e-15	0.0035499	0.014031
7648_9_MYBPC1_MYPC1	rectal	Female	1	10	IVW-MRE	0	0.269737	1	-0.00793323	0.0156744	0.612767	5582	1.37866e-12	0.982419	4.9819e-15	0.0035499	0.014031
7648_9_MYBPC1_MYPC1	rectal	Female	1	10	Weighted mode	0	0.269737	1	0.0128058	0.0401592	0.757097	5582	1.37866e-12	0.982419	4.9819e-15	0.0035499	0.014031
7648_9_MYBPC1_MYPC1	proximal	Female	1	8	MR Egger	0.214286	0.242481	0.376847	0.0431201	0.10085	0.683887	5582	1.37237e-12	0.977936	5.22547e-15	0.00372343	0.0183407
7648_9_MYBPC1_MYPC1	proximal	Female	1	8	Weighted median	0.214286	0.242481	0.376847	0.0194646	0.0286958	0.497577	5582	1.37237e-12	0.977936	5.22547e-15	0.00372343	0.0183407
7648_9_MYBPC1_MYPC1	proximal	Female	1	8	IVW-MRE	0.214286	0.242481	0.376847	0.0170182	0.018933	0.368726	5582	1.37237e-12	0.977936	5.22547e-15	0.00372343	0.0183407
7648_9_MYBPC1_MYPC1	proximal	Female	1	8	Weighted mode	0.214286	0.242481	0.376847	0.0189698	0.0454465	0.688883	5582	1.37237e-12	0.977936	5.22547e-15	0.00372343	0.0183407
7648_9_MYBPC1_MYPC1	overall	Male	1	28	MR Egger	0.0808271	0.155075	0.602219	-0.160601	0.0610204	0.0140927	5582	1.38749e-12	0.988711	2.82052e-15	0.00200977	0.00927901
7648_9_MYBPC1_MYPC1	overall	Male	1	28	Weighted median	0.0808271	0.155075	0.602219	-0.0607092	0.0266831	0.0228942	5582	1.38749e-12	0.988711	2.82052e-15	0.00200977	0.00927901
7648_9_MYBPC1_MYPC1	overall	Male	1	28	IVW-MRE	0.0808271	0.155075	0.602219	-0.0442246	0.0198858	0.0261536	5582	1.38749e-12	0.988711	2.82052e-15	0.00200977	0.00927901
7648_9_MYBPC1_MYPC1	overall	Male	1	28	Weighted mode	0.0808271	0.155075	0.602219	-0.0826387	0.0429773	0.0651068	5582	1.38749e-12	0.988711	2.82052e-15	0.00200977	0.00927901
7648_9_MYBPC1_MYPC1	colon	Female	1	16	MR Egger	0.291353	0.193609	0.132362	0.0671569	0.0841855	0.438352	5582	1.34977e-12	0.961826	1.13328e-14	0.00807529	0.0300983
7648_9_MYBPC1_MYPC1	colon	Female	1	16	Weighted median	0.291353	0.193609	0.132362	-0.0177802	0.029144	0.541807	5582	1.34977e-12	0.961826	1.13328e-14	0.00807529	0.0300983
7648_9_MYBPC1_MYPC1	colon	Female	1	16	IVW-MRE	0.291353	0.193609	0.132362	-0.0224562	0.0160795	0.162542	5582	1.34977e-12	0.961826	1.13328e-14	0.00807529	0.0300983
7648_9_MYBPC1_MYPC1	colon	Female	1	16	Weighted mode	0.291353	0.193609	0.132362	-0.0125121	0.0455304	0.787213	5582	1.34977e-12	0.961826	1.13328e-14	0.00807529	0.0300983
7648_9_MYBPC1_MYPC1	distal	Female	1	8	MR Egger	0.343985	0.265038	0.194331	0.215356	0.245122	0.413431	5582	1.35383e-12	0.964725	5.93524e-15	0.00422908	0.0310456
7648_9_MYBPC1_MYPC1	distal	Female	1	8	Weighted median	0.343985	0.265038	0.194331	-0.0113723	0.0321761	0.72376	5582	1.35383e-12	0.964725	5.93524e-15	0.00422908	0.0310456
7648_9_MYBPC1_MYPC1	distal	Female	1	8	IVW-MRE	0.343985	0.265038	0.194331	-0.0050417	0.025757	0.844813	5582	1.35383e-12	0.964725	5.93524e-15	0.00422908	0.0310456
7648_9_MYBPC1_MYPC1	distal	Female	1	8	Weighted mode	0.343985	0.265038	0.194331	-0.0495014	0.05679	0.412291	5582	1.35383e-12	0.964725	5.93524e-15	0.00422908	0.0310456
7648_9_MYBPC1_MYPC1	proximal	Male	1	3	MR Egger	-0.105263	0.25282	0.677149	0.123965	0.309325	0.757345	5582	1.37915e-12	0.982765	3.10882e-15	0.00221515	0.0150203
7648_9_MYBPC1_MYPC1	proximal	Male	1	3	Weighted median	-0.105263	0.25282	0.677149	0.00208894	0.0389222	0.957198	5582	1.37915e-12	0.982765	3.10882e-15	0.00221515	0.0150203
7648_9_MYBPC1_MYPC1	proximal	Male	1	3	IVW-MRE	-0.105263	0.25282	0.677149	0.0045105	0.0168834	0.789349	5582	1.37915e-12	0.982765	3.10882e-15	0.00221515	0.0150203
7648_9_MYBPC1_MYPC1	proximal	Male	1	3	Weighted mode	-0.105263	0.25282	0.677149	-0.00710314	0.0498101	0.899672	5582	1.37915e-12	0.982765	3.10882e-15	0.00221515	0.0150203
7648_9_MYBPC1_MYPC1	colon	Sex-combined	1	39	MR Egger	0.156955	0.136278	0.249434	-0.0936003	0.069472	0.186074	5582	1.38254e-12	0.985182	2.07888e-15	0.00148125	0.0133371
7648_9_MYBPC1_MYPC1	colon	Sex-combined	1	39	Weighted median	0.156955	0.136278	0.249434	-0.0384384	0.0255252	0.132093	5582	1.38254e-12	0.985182	2.07888e-15	0.00148125	0.0133371
7648_9_MYBPC1_MYPC1	colon	Sex-combined	1	39	IVW-MRE	0.156955	0.136278	0.249434	-0.0213216	0.0209993	0.309941	5582	1.38254e-12	0.985182	2.07888e-15	0.00148125	0.0133371
7648_9_MYBPC1_MYPC1	colon	Sex-combined	1	39	Weighted mode	0.156955	0.136278	0.249434	-0.0838182	0.0484015	0.0914344	5582	1.38254e-12	0.985182	2.07888e-15	0.00148125	0.0133371
7648_9_MYBPC1_MYPC1	overall	Sex-combined	1	62	MR Egger	0.125	0.110902	0.259692	-0.069268	0.0481653	0.155593	5582	1.38639e-12	0.987929	2.07504e-15	0.00147855	0.0105927
7648_9_MYBPC1_MYPC1	overall	Sex-combined	1	62	Weighted median	0.125	0.110902	0.259692	-0.0422965	0.0227462	0.0629567	5582	1.38639e-12	0.987929	2.07504e-15	0.00147855	0.0105927
7648_9_MYBPC1_MYPC1	overall	Sex-combined	1	62	IVW-MRE	0.125	0.110902	0.259692	-0.025321	0.0168209	0.132239	5582	1.38639e-12	0.987929	2.07504e-15	0.00147855	0.0105927
7648_9_MYBPC1_MYPC1	overall	Sex-combined	1	62	Weighted mode	0.125	0.110902	0.259692	-0.0967154	0.0470673	0.0441849	5582	1.38639e-12	0.987929	2.07504e-15	0.00147855	0.0105927
7648_9_MYBPC1_MYPC1	rectal	Sex-combined	1	24	MR Egger	0.112782	0.175752	0.521061	-0.0521178	0.0563411	0.364981	5582	1.38478e-12	0.986777	2.95864e-15	0.00210817	0.0111143
7648_9_MYBPC1_MYPC1	rectal	Sex-combined	1	24	Weighted median	0.112782	0.175752	0.521061	-0.024564	0.0227716	0.280716	5582	1.38478e-12	0.986777	2.95864e-15	0.00210817	0.0111143
7648_9_MYBPC1_MYPC1	rectal	Sex-combined	1	24	IVW-MRE	0.112782	0.175752	0.521061	-0.0238526	0.0176446	0.176428	5582	1.38478e-12	0.986777	2.95864e-15	0.00210817	0.0111143
7648_9_MYBPC1_MYPC1	rectal	Sex-combined	1	24	Weighted mode	0.112782	0.175752	0.521061	-0.0639393	0.0431527	0.151992	5582	1.38478e-12	0.986777	2.95864e-15	0.00210817	0.0111143
7648_9_MYBPC1_MYPC1	colon	Male	1	20	MR Egger	0.0319549	0.192669	0.868272	-0.0539191	0.0807131	0.512587	5582	1.38621e-12	0.987795	2.69804e-15	0.00192249	0.0102823
7648_9_MYBPC1_MYPC1	colon	Male	1	20	Weighted median	0.0319549	0.192669	0.868272	-0.0592303	0.0273911	0.0305881	5582	1.38621e-12	0.987795	2.69804e-15	0.00192249	0.0102823
7648_9_MYBPC1_MYPC1	colon	Male	1	20	IVW-MRE	0.0319549	0.192669	0.868272	-0.0328537	0.0187228	0.0793036	5582	1.38621e-12	0.987795	2.69804e-15	0.00192249	0.0102823
7648_9_MYBPC1_MYPC1	colon	Male	1	20	Weighted mode	0.0319549	0.192669	0.868272	-0.0779772	0.048919	0.127435	5582	1.38621e-12	0.987795	2.69804e-15	0.00192249	0.0102823
7648_9_MYBPC1_MYPC1	rectal	Male	1	10	MR Egger	0.204887	0.233083	0.379384	-0.139824	0.0979731	0.191376	5582	1.376e-12	0.980526	2.83057e-15	0.00201686	0.017457
7648_9_MYBPC1_MYPC1	rectal	Male	1	10	Weighted median	0.204887	0.233083	0.379384	-0.0573038	0.0280961	0.0413933	5582	1.376e-12	0.980526	2.83057e-15	0.00201686	0.017457
7648_9_MYBPC1_MYPC1	rectal	Male	1	10	IVW-MRE	0.204887	0.233083	0.379384	-0.0327048	0.025598	0.201378	5582	1.376e-12	0.980526	2.83057e-15	0.00201686	0.017457
7648_9_MYBPC1_MYPC1	rectal	Male	1	10	Weighted mode	0.204887	0.233083	0.379384	-0.0773102	0.0409684	0.0917651	5582	1.376e-12	0.980526	2.83057e-15	0.00201686	0.017457
7648_9_MYBPC1_MYPC1	proximal	Sex-combined	1	21	MR Egger	0.0582707	0.175752	0.740228	0.0646538	0.0691277	0.36138	5582	1.38652e-12	0.988015	3.22889e-15	0.00230077	0.00968399
7648_9_MYBPC1_MYPC1	proximal	Sex-combined	1	21	Weighted median	0.0582707	0.175752	0.740228	-0.0120771	0.0248432	0.626874	5582	1.38652e-12	0.988015	3.22889e-15	0.00230077	0.00968399
7648_9_MYBPC1_MYPC1	proximal	Sex-combined	1	21	IVW-MRE	0.0582707	0.175752	0.740228	-0.0136647	0.0150812	0.364897	5582	1.38652e-12	0.988015	3.22889e-15	0.00230077	0.00968399
7648_9_MYBPC1_MYPC1	proximal	Sex-combined	1	21	Weighted mode	0.0582707	0.175752	0.740228	-0.0200162	0.0435647	0.650859	5582	1.38652e-12	0.988015	3.22889e-15	0.00230077	0.00968399
7648_9_MYBPC1_MYPC1	distal	Male	1	9	MR Egger	0.190789	0.24812	0.441929	-0.0999745	0.149385	0.524793	5582	1.37301e-12	0.978385	6.63735e-15	0.0047295	0.0168852
7648_9_MYBPC1_MYPC1	distal	Male	1	9	Weighted median	0.190789	0.24812	0.441929	-0.0643466	0.0304157	0.0343816	5582	1.37301e-12	0.978385	6.63735e-15	0.0047295	0.0168852
7648_9_MYBPC1_MYPC1	distal	Male	1	9	IVW-MRE	0.190789	0.24812	0.441929	-0.0306879	0.0300649	0.307386	5582	1.37301e-12	0.978385	6.63735e-15	0.0047295	0.0168852
7648_9_MYBPC1_MYPC1	distal	Male	1	9	Weighted mode	0.190789	0.24812	0.441929	-0.0817153	0.0448869	0.106175	5582	1.37301e-12	0.978385	6.63735e-15	0.0047295	0.0168852
7648_9_MYBPC1_MYPC1	overall	Female	1	23	MR Egger	0.193609	0.159774	0.225602	-0.0516814	0.0671992	0.450411	5582	1.37655e-12	0.980918	3.2717e-15	0.00233122	0.0167511
7648_9_MYBPC1_MYPC1	overall	Female	1	23	Weighted median	0.193609	0.159774	0.225602	-0.0336081	0.0267962	0.209765	5582	1.37655e-12	0.980918	3.2717e-15	0.00233122	0.0167511
7648_9_MYBPC1_MYPC1	overall	Female	1	23	IVW-MRE	0.193609	0.159774	0.225602	-0.0355237	0.0147351	0.0159166	5582	1.37655e-12	0.980918	3.2717e-15	0.00233122	0.0167511
7648_9_MYBPC1_MYPC1	overall	Female	1	23	Weighted mode	0.193609	0.159774	0.225602	0.0103653	0.0500666	0.837891	5582	1.37655e-12	0.980918	3.2717e-15	0.00233122	0.0167511
7648_9_MYBPC1_MYPC1	distal	Sex-combined	1	23	MR Egger	0.255639	0.179511	0.154422	-0.124113	0.0692512	0.0875202	5582	1.36403e-12	0.971986	4.501e-15	0.00320709	0.0248071
7648_9_MYBPC1_MYPC1	distal	Sex-combined	1	23	Weighted median	0.255639	0.179511	0.154422	-0.0634638	0.0243328	0.00910313	5582	1.36403e-12	0.971986	4.501e-15	0.00320709	0.0248071
7648_9_MYBPC1_MYPC1	distal	Sex-combined	1	23	IVW-MRE	0.255639	0.179511	0.154422	-0.0295741	0.0200628	0.14046	5582	1.36403e-12	0.971986	4.501e-15	0.00320709	0.0248071
7648_9_MYBPC1_MYPC1	distal	Sex-combined	1	23	Weighted mode	0.255639	0.179511	0.154422	-0.074344	0.0386924	0.0677295	5582	1.36403e-12	0.971986	4.501e-15	0.00320709	0.0248071
4563_61_PLCG1_PLCG1	rectal	Female	1	10	MR Egger	0.26009	0.313901	0.407347	-0.10772	0.083671	0.233942	5186	6.00052e-09	0.980998	1.51063e-11	0.00246949	0.0165323
4563_61_PLCG1_PLCG1	rectal	Female	1	10	Weighted median	0.26009	0.313901	0.407347	-0.0111129	0.0234267	0.635237	5186	6.00052e-09	0.980998	1.51063e-11	0.00246949	0.0165323
4563_61_PLCG1_PLCG1	rectal	Female	1	10	IVW-MRE	0.26009	0.313901	0.407347	-0.0214664	0.0144311	0.13688	5186	6.00052e-09	0.980998	1.51063e-11	0.00246949	0.0165323
4563_61_PLCG1_PLCG1	rectal	Female	1	10	Weighted mode	0.26009	0.313901	0.407347	-0.00393377	0.032611	0.906637	5186	6.00052e-09	0.980998	1.51063e-11	0.00246949	0.0165323
4563_61_PLCG1_PLCG1	proximal	Female	1	8	MR Egger	0.0971599	0.281016	0.729535	0.144042	0.097919	0.19169	5186	6.04444e-09	0.988179	1.23638e-11	0.0020212	0.00979964
4563_61_PLCG1_PLCG1	proximal	Female	1	8	Weighted median	0.0971599	0.281016	0.729535	0.0335007	0.0278809	0.229533	5186	6.04444e-09	0.988179	1.23638e-11	0.0020212	0.00979964
4563_61_PLCG1_PLCG1	proximal	Female	1	8	IVW-MRE	0.0971599	0.281016	0.729535	0.00331185	0.0225327	0.883148	5186	6.04444e-09	0.988179	1.23638e-11	0.0020212	0.00979964
4563_61_PLCG1_PLCG1	proximal	Female	1	8	Weighted mode	0.0971599	0.281016	0.729535	0.0374163	0.0366274	0.341	5186	6.04444e-09	0.988179	1.23638e-11	0.0020212	0.00979964
4563_61_PLCG1_PLCG1	overall	Male	1	28	MR Egger	-0.0612855	0.185351	0.740913	-0.0712587	0.0754937	0.353909	5191	6.06634e-09	0.991768	9.50156e-12	0.00155332	0.00667865
4563_61_PLCG1_PLCG1	overall	Male	1	28	Weighted median	-0.0612855	0.185351	0.740913	-0.00406654	0.0248378	0.869949	5191	6.06634e-09	0.991768	9.50156e-12	0.00155332	0.00667865
4563_61_PLCG1_PLCG1	overall	Male	1	28	IVW-MRE	-0.0612855	0.185351	0.740913	-0.00204245	0.0233477	0.93029	5191	6.06634e-09	0.991768	9.50156e-12	0.00155332	0.00667865
4563_61_PLCG1_PLCG1	overall	Male	1	28	Weighted mode	-0.0612855	0.185351	0.740913	0.0320003	0.052249	0.54536	5191	6.06634e-09	0.991768	9.50156e-12	0.00155332	0.00667865
4563_61_PLCG1_PLCG1	colon	Female	1	16	MR Egger	0.106129	0.224215	0.635975	0.0520922	0.0888941	0.567201	5187	6.05374e-09	0.989701	1.16111e-11	0.00189817	0.00840068
4563_61_PLCG1_PLCG1	colon	Female	1	16	Weighted median	0.106129	0.224215	0.635975	0.0349728	0.0283246	0.216937	5187	6.05374e-09	0.989701	1.16111e-11	0.00189817	0.00840068
4563_61_PLCG1_PLCG1	colon	Female	1	16	IVW-MRE	0.106129	0.224215	0.635975	0.00878536	0.0218507	0.687637	5187	6.05374e-09	0.989701	1.16111e-11	0.00189817	0.00840068
4563_61_PLCG1_PLCG1	colon	Female	1	16	Weighted mode	0.106129	0.224215	0.635975	0.0477921	0.0392315	0.24196	5187	6.05374e-09	0.989701	1.16111e-11	0.00189817	0.00840068
4563_61_PLCG1_PLCG1	distal	Female	1	8	MR Egger	0.240658	0.306428	0.432239	-0.180219	0.214555	0.433116	5186	6.0082e-09	0.982266	2.09862e-11	0.00343084	0.0143033
4563_61_PLCG1_PLCG1	distal	Female	1	8	Weighted median	0.240658	0.306428	0.432239	-0.0184228	0.029957	0.538571	5186	6.0082e-09	0.982266	2.09862e-11	0.00343084	0.0143033
4563_61_PLCG1_PLCG1	distal	Female	1	8	IVW-MRE	0.240658	0.306428	0.432239	-0.00502395	0.0170361	0.76807	5186	6.0082e-09	0.982266	2.09862e-11	0.00343084	0.0143033
4563_61_PLCG1_PLCG1	distal	Female	1	8	Weighted mode	0.240658	0.306428	0.432239	-0.0260173	0.0468711	0.596122	5186	6.0082e-09	0.982266	2.09862e-11	0.00343084	0.0143033
4563_61_PLCG1_PLCG1	proximal	Male	1	3	MR Egger	0.064275	0.300448	0.830601	-0.206356	0.291443	0.607773	5187	6.03907e-09	0.987312	1.45835e-11	0.00238412	0.0103037
4563_61_PLCG1_PLCG1	proximal	Male	1	3	Weighted median	0.064275	0.300448	0.830601	0.0310902	0.0393458	0.429423	5187	6.03907e-09	0.987312	1.45835e-11	0.00238412	0.0103037
4563_61_PLCG1_PLCG1	proximal	Male	1	3	IVW-MRE	0.064275	0.300448	0.830601	0.02945	0.0197206	0.135342	5187	6.03907e-09	0.987312	1.45835e-11	0.00238412	0.0103037
4563_61_PLCG1_PLCG1	proximal	Male	1	3	Weighted mode	0.064275	0.300448	0.830601	0.0349861	0.044909	0.517499	5187	6.03907e-09	0.987312	1.45835e-11	0.00238412	0.0103037
4563_61_PLCG1_PLCG1	colon	Sex-combined	1	39	MR Egger	0.0149477	0.158445	0.924839	-0.00208388	0.0742967	0.977775	5191	6.0565e-09	0.99015	2.79436e-11	0.00456833	0.00528141
4563_61_PLCG1_PLCG1	colon	Sex-combined	1	39	Weighted median	0.0149477	0.158445	0.924839	0.0301999	0.0247585	0.222548	5191	6.0565e-09	0.99015	2.79436e-11	0.00456833	0.00528141
4563_61_PLCG1_PLCG1	colon	Sex-combined	1	39	IVW-MRE	0.0149477	0.158445	0.924839	0.0146705	0.0220399	0.505645	5191	6.0565e-09	0.99015	2.79436e-11	0.00456833	0.00528141
4563_61_PLCG1_PLCG1	colon	Sex-combined	1	39	Weighted mode	0.0149477	0.158445	0.924839	0.0470319	0.03837	0.227836	5191	6.0565e-09	0.99015	2.79436e-11	0.00456833	0.00528141
4563_61_PLCG1_PLCG1	overall	Sex-combined	1	62	MR Egger	0.0298954	0.13154	0.820212	-0.0732802	0.0457847	0.114732	5192	6.08062e-09	0.994103	8.21339e-12	0.00134274	0.00455472
4563_61_PLCG1_PLCG1	overall	Sex-combined	1	62	Weighted median	0.0298954	0.13154	0.820212	-0.0179116	0.0220595	0.41681	5192	6.08062e-09	0.994103	8.21339e-12	0.00134274	0.00455472
4563_61_PLCG1_PLCG1	overall	Sex-combined	1	62	IVW-MRE	0.0298954	0.13154	0.820212	-0.00945295	0.0161834	0.559143	5192	6.08062e-09	0.994103	8.21339e-12	0.00134274	0.00455472
4563_61_PLCG1_PLCG1	overall	Sex-combined	1	62	Weighted mode	0.0298954	0.13154	0.820212	-0.00956586	0.0377081	0.800594	5192	6.08062e-09	0.994103	8.21339e-12	0.00134274	0.00455472
4563_61_PLCG1_PLCG1	rectal	Sex-combined	1	24	MR Egger	0.171898	0.206278	0.404657	-0.0994173	0.0560825	0.0901275	5191	6.04165e-09	0.987731	1.36249e-11	0.00222739	0.0100417
4563_61_PLCG1_PLCG1	rectal	Sex-combined	1	24	Weighted median	0.171898	0.206278	0.404657	-0.0121387	0.0227777	0.594087	5191	6.04165e-09	0.987731	1.36249e-11	0.00222739	0.0100417
4563_61_PLCG1_PLCG1	rectal	Sex-combined	1	24	IVW-MRE	0.171898	0.206278	0.404657	-0.0120741	0.0185761	0.515705	5191	6.04165e-09	0.987731	1.36249e-11	0.00222739	0.0100417
4563_61_PLCG1_PLCG1	rectal	Sex-combined	1	24	Weighted mode	0.171898	0.206278	0.404657	0.000706581	0.0297979	0.981287	5191	6.04165e-09	0.987731	1.36249e-11	0.00222739	0.0100417
4563_61_PLCG1_PLCG1	colon	Male	1	20	MR Egger	-0.0612855	0.227205	0.787363	0.0286226	0.110318	0.798228	5187	6.05585e-09	0.990045	1.18476e-11	0.00193683	0.00801859
4563_61_PLCG1_PLCG1	colon	Male	1	20	Weighted median	-0.0612855	0.227205	0.787363	-0.0153239	0.0264686	0.562627	5187	6.05585e-09	0.990045	1.18476e-11	0.00193683	0.00801859
4563_61_PLCG1_PLCG1	colon	Male	1	20	IVW-MRE	-0.0612855	0.227205	0.787363	0.00856195	0.0254302	0.736355	5187	6.05585e-09	0.990045	1.18476e-11	0.00193683	0.00801859
4563_61_PLCG1_PLCG1	colon	Male	1	20	Weighted mode	-0.0612855	0.227205	0.787363	-0.0243465	0.0418402	0.567479	5187	6.05585e-09	0.990045	1.18476e-11	0.00193683	0.00801859
4563_61_PLCG1_PLCG1	rectal	Male	1	10	MR Egger	0.0373692	0.273543	0.891337	-0.169697	0.13113	0.23173	5187	6.04617e-09	0.988466	1.49245e-11	0.00243986	0.00909447
4563_61_PLCG1_PLCG1	rectal	Male	1	10	Weighted median	0.0373692	0.273543	0.891337	-0.0281511	0.0288968	0.329961	5187	6.04617e-09	0.988466	1.49245e-11	0.00243986	0.00909447
4563_61_PLCG1_PLCG1	rectal	Male	1	10	IVW-MRE	0.0373692	0.273543	0.891337	-0.0234675	0.0343064	0.493939	5187	6.04617e-09	0.988466	1.49245e-11	0.00243986	0.00909447
4563_61_PLCG1_PLCG1	rectal	Male	1	10	Weighted mode	0.0373692	0.273543	0.891337	-0.0375257	0.0384944	0.355114	5187	6.04617e-09	0.988466	1.49245e-11	0.00243986	0.00909447
4563_61_PLCG1_PLCG1	proximal	Sex-combined	1	21	MR Egger	0.103139	0.206278	0.617075	0.0335299	0.0709037	0.641677	5190	6.05781e-09	0.990375	1.22636e-11	0.00200487	0.00762062
4563_61_PLCG1_PLCG1	proximal	Sex-combined	1	21	Weighted median	0.103139	0.206278	0.617075	0.0351307	0.0251334	0.162182	5190	6.05781e-09	0.990375	1.22636e-11	0.00200487	0.00762062
4563_61_PLCG1_PLCG1	proximal	Sex-combined	1	21	IVW-MRE	0.103139	0.206278	0.617075	0.0123217	0.0175752	0.48325	5190	6.05781e-09	0.990375	1.22636e-11	0.00200487	0.00762062
4563_61_PLCG1_PLCG1	proximal	Sex-combined	1	21	Weighted mode	0.103139	0.206278	0.617075	0.0499382	0.0361582	0.182485	5190	6.05781e-09	0.990375	1.22636e-11	0.00200487	0.00762062
4563_61_PLCG1_PLCG1	distal	Male	1	9	MR Egger	-0.242152	0.289985	0.403689	0.0208813	0.183702	0.912691	5187	6.01517e-09	0.983393	1.45223e-11	0.00237405	0.0142328
4563_61_PLCG1_PLCG1	distal	Male	1	9	Weighted median	-0.242152	0.289985	0.403689	-0.0150816	0.0278159	0.587686	5187	6.01517e-09	0.983393	1.45223e-11	0.00237405	0.0142328
4563_61_PLCG1_PLCG1	distal	Male	1	9	IVW-MRE	-0.242152	0.289985	0.403689	0.0160547	0.0362786	0.658099	5187	6.01517e-09	0.983393	1.45223e-11	0.00237405	0.0142328
4563_61_PLCG1_PLCG1	distal	Male	1	9	Weighted mode	-0.242152	0.289985	0.403689	-0.0269406	0.034179	0.453288	5187	6.01517e-09	0.983393	1.45223e-11	0.00237405	0.0142328
4563_61_PLCG1_PLCG1	overall	Female	1	23	MR Egger	0.12855	0.189836	0.498301	-0.02284	0.0649375	0.728551	5190	6.05638e-09	0.990139	8.59586e-12	0.00140523	0.00845558
4563_61_PLCG1_PLCG1	overall	Female	1	23	Weighted median	0.12855	0.189836	0.498301	-0.00363268	0.026009	0.888921	5190	6.05638e-09	0.990139	8.59586e-12	0.00140523	0.00845558
4563_61_PLCG1_PLCG1	overall	Female	1	23	IVW-MRE	0.12855	0.189836	0.498301	-0.0091754	0.0173454	0.596819	5190	6.05638e-09	0.990139	8.59586e-12	0.00140523	0.00845558
4563_61_PLCG1_PLCG1	overall	Female	1	23	Weighted mode	0.12855	0.189836	0.498301	0.0220937	0.0458888	0.634943	5190	6.05638e-09	0.990139	8.59586e-12	0.00140523	0.00845558
4563_61_PLCG1_PLCG1	distal	Sex-combined	1	23	MR Egger	-0.00747384	0.209268	0.97151	0.0164269	0.0828883	0.844809	5190	6.04831e-09	0.988819	2.59551e-11	0.00424324	0.00693806
4563_61_PLCG1_PLCG1	distal	Sex-combined	1	23	Weighted median	-0.00747384	0.209268	0.97151	-0.00796574	0.0249393	0.74942	5190	6.04831e-09	0.988819	2.59551e-11	0.00424324	0.00693806
4563_61_PLCG1_PLCG1	distal	Sex-combined	1	23	IVW-MRE	-0.00747384	0.209268	0.97151	0.00847953	0.0229553	0.711835	5190	6.04831e-09	0.988819	2.59551e-11	0.00424324	0.00693806
4563_61_PLCG1_PLCG1	distal	Sex-combined	1	23	Weighted mode	-0.00747384	0.209268	0.97151	-0.0099993	0.0428065	0.817461	5190	6.04831e-09	0.988819	2.59551e-11	0.00424324	0.00693806
10672_75_SFTPB_SP_B	rectal	Female	1	10	MR Egger	-0.0123956	0.0543891	0.819719	-0.021021	0.0885323	0.818284	5521	0	0.984856	0	0.00434362	0.0108003
10672_75_SFTPB_SP_B	rectal	Female	1	10	Weighted median	-0.0123956	0.0543891	0.819719	-0.00817357	0.0250598	0.744302	5521	0	0.984856	0	0.00434362	0.0108003
10672_75_SFTPB_SP_B	rectal	Female	1	10	IVW-MRE	-0.0123956	0.0543891	0.819719	-0.0109783	0.0146516	0.453683	5521	0	0.984856	0	0.00434362	0.0108003
10672_75_SFTPB_SP_B	rectal	Female	1	10	Weighted mode	-0.0123956	0.0543891	0.819719	-0.0108099	0.0346459	0.762139	5521	0	0.984856	0	0.00434362	0.0108003
10672_75_SFTPB_SP_B	proximal	Female	1	8	MR Egger	0.0250443	0.0488237	0.607984	-0.0820372	0.101845	0.45126	5521	0	0.986193	0	0.00301547	0.0107916
10672_75_SFTPB_SP_B	proximal	Female	1	8	Weighted median	0.0250443	0.0488237	0.607984	-0.0147694	0.0290197	0.610792	5521	0	0.986193	0	0.00301547	0.0107916
10672_75_SFTPB_SP_B	proximal	Female	1	8	IVW-MRE	0.0250443	0.0488237	0.607984	-0.0173763	0.0197411	0.378747	5521	0	0.986193	0	0.00301547	0.0107916
10672_75_SFTPB_SP_B	proximal	Female	1	8	Weighted mode	0.0250443	0.0488237	0.607984	-0.00833102	0.0384324	0.834569	5521	0	0.986193	0	0.00301547	0.0107916
10672_75_SFTPB_SP_B	overall	Male	1	28	MR Egger	0.00986592	0.0316216	0.755041	-0.0159863	0.0594827	0.790239	5521	0	0.992341	0	0.00116148	0.00649756
10672_75_SFTPB_SP_B	overall	Male	1	28	Weighted median	0.00986592	0.0316216	0.755041	0.00799296	0.0262057	0.76036	5521	0	0.992341	0	0.00116148	0.00649756
10672_75_SFTPB_SP_B	overall	Male	1	28	IVW-MRE	0.00986592	0.0316216	0.755041	-0.00535162	0.0169357	0.752005	5521	0	0.992341	0	0.00116148	0.00649756
10672_75_SFTPB_SP_B	overall	Male	1	28	Weighted mode	0.00986592	0.0316216	0.755041	0.00917642	0.0399479	0.820049	5521	0	0.992341	0	0.00116148	0.00649756
10672_75_SFTPB_SP_B	colon	Female	1	16	MR Egger	0.00404756	0.0387048	0.916713	-0.102255	0.085269	0.250354	5521	0	0.989937	0	0.00247101	0.00759211
10672_75_SFTPB_SP_B	colon	Female	1	16	Weighted median	0.00404756	0.0387048	0.916713	-0.0214961	0.0285911	0.452143	5521	0	0.989937	0	0.00247101	0.00759211
10672_75_SFTPB_SP_B	colon	Female	1	16	IVW-MRE	0.00404756	0.0387048	0.916713	-0.0235361	0.0189919	0.215245	5521	0	0.989937	0	0.00247101	0.00759211
10672_75_SFTPB_SP_B	colon	Female	1	16	Weighted mode	0.00404756	0.0387048	0.916713	-0.0264226	0.0455126	0.570159	5521	0	0.989937	0	0.00247101	0.00759211
10672_75_SFTPB_SP_B	distal	Female	1	8	MR Egger	0.0111308	0.0526183	0.832467	-0.14116	0.223678	0.551252	5521	0	0.987275	0	0.00228356	0.0104412
10672_75_SFTPB_SP_B	distal	Female	1	8	Weighted median	0.0111308	0.0526183	0.832467	-0.0288133	0.028859	0.318078	5521	0	0.987275	0	0.00228356	0.0104412
10672_75_SFTPB_SP_B	distal	Female	1	8	IVW-MRE	0.0111308	0.0526183	0.832467	-0.00948444	0.0132825	0.475193	5521	0	0.987275	0	0.00228356	0.0104412
10672_75_SFTPB_SP_B	distal	Female	1	8	Weighted mode	0.0111308	0.0526183	0.832467	-0.0375014	0.0458415	0.440274	5521	0	0.987275	0	0.00228356	0.0104412
10672_75_SFTPB_SP_B	proximal	Male	1	3	MR Egger	0.0328864	0.0516064	0.523959	0.0960324	0.305605	0.806171	5521	0	0.982825	0	0.00498189	0.0121928
10672_75_SFTPB_SP_B	proximal	Male	1	3	Weighted median	0.0328864	0.0516064	0.523959	-0.0545675	0.0408357	0.181461	5521	0	0.982825	0	0.00498189	0.0121928
10672_75_SFTPB_SP_B	proximal	Male	1	3	IVW-MRE	0.0328864	0.0516064	0.523959	-0.0417608	0.0212629	0.0495279	5521	0	0.982825	0	0.00498189	0.0121928
10672_75_SFTPB_SP_B	proximal	Male	1	3	Weighted mode	0.0328864	0.0516064	0.523959	-0.0609872	0.0487595	0.337503	5521	0	0.982825	0	0.00498189	0.0121928
10672_75_SFTPB_SP_B	colon	Sex-combined	1	39	MR Egger	0.0164432	0.027321	0.547273	-0.0344435	0.0565763	0.546379	5521	0	0.991527	0	0.00206857	0.00640462
10672_75_SFTPB_SP_B	colon	Sex-combined	1	39	Weighted median	0.0164432	0.027321	0.547273	-0.0243673	0.0234406	0.298558	5521	0	0.991527	0	0.00206857	0.00640462
10672_75_SFTPB_SP_B	colon	Sex-combined	1	39	IVW-MRE	0.0164432	0.027321	0.547273	-0.0148944	0.0160773	0.354225	5521	0	0.991527	0	0.00206857	0.00640462
10672_75_SFTPB_SP_B	colon	Sex-combined	1	39	Weighted mode	0.0164432	0.027321	0.547273	-0.0397353	0.0421165	0.351404	5521	0	0.991527	0	0.00206857	0.00640462
10672_75_SFTPB_SP_B	overall	Sex-combined	1	62	MR Egger	-0.00505945	0.0227675	0.824141	-0.00379991	0.0438008	0.931156	5521	0	0.994243	0	0.00117582	0.00458108
10672_75_SFTPB_SP_B	overall	Sex-combined	1	62	Weighted median	-0.00505945	0.0227675	0.824141	-0.0245724	0.0220906	0.265989	5521	0	0.994243	0	0.00117582	0.00458108
10672_75_SFTPB_SP_B	overall	Sex-combined	1	62	IVW-MRE	-0.00505945	0.0227675	0.824141	-0.0160938	0.014491	0.266738	5521	0	0.994243	0	0.00117582	0.00458108
10672_75_SFTPB_SP_B	overall	Sex-combined	1	62	Weighted mode	-0.00505945	0.0227675	0.824141	-0.0220744	0.0373928	0.557145	5521	0	0.994243	0	0.00117582	0.00458108
10672_75_SFTPB_SP_B	rectal	Sex-combined	1	24	MR Egger	-0.00252972	0.0354161	0.943057	-0.0226731	0.0560971	0.689985	5521	0	0.991124	0	0.001937	0.00693853
10672_75_SFTPB_SP_B	rectal	Sex-combined	1	24	Weighted median	-0.00252972	0.0354161	0.943057	-0.0053977	0.0231201	0.815402	5521	0	0.991124	0	0.001937	0.00693853
10672_75_SFTPB_SP_B	rectal	Sex-combined	1	24	IVW-MRE	-0.00252972	0.0354161	0.943057	-0.0212731	0.0175155	0.224547	5521	0	0.991124	0	0.001937	0.00693853
10672_75_SFTPB_SP_B	rectal	Sex-combined	1	24	Weighted mode	-0.00252972	0.0354161	0.943057	-0.00119149	0.0331132	0.971607	5521	0	0.991124	0	0.001937	0.00693853
10672_75_SFTPB_SP_B	colon	Male	1	20	MR Egger	0.0252972	0.0392107	0.518823	0.0427664	0.0807427	0.602818	5521	0	0.988989	0	0.00161274	0.00939804
10672_75_SFTPB_SP_B	colon	Male	1	20	Weighted median	0.0252972	0.0392107	0.518823	-0.0168391	0.0261546	0.519686	5521	0	0.988989	0	0.00161274	0.00939804
10672_75_SFTPB_SP_B	colon	Male	1	20	IVW-MRE	0.0252972	0.0392107	0.518823	-0.016358	0.0177632	0.357107	5521	0	0.988989	0	0.00161274	0.00939804
10672_75_SFTPB_SP_B	colon	Male	1	20	Weighted mode	0.0252972	0.0392107	0.518823	-0.0141748	0.0402664	0.728694	5521	0	0.988989	0	0.00161274	0.00939804
10672_75_SFTPB_SP_B	rectal	Male	1	10	MR Egger	0.00354161	0.0470529	0.940001	-0.046021	0.0999193	0.65736	5521	0	0.988898	0	0.00191872	0.00918299
10672_75_SFTPB_SP_B	rectal	Male	1	10	Weighted median	0.00354161	0.0470529	0.940001	-0.0249535	0.027826	0.369843	5521	0	0.988898	0	0.00191872	0.00918299
10672_75_SFTPB_SP_B	rectal	Male	1	10	IVW-MRE	0.00354161	0.0470529	0.940001	-0.0440405	0.0242322	0.0691507	5521	0	0.988898	0	0.00191872	0.00918299
10672_75_SFTPB_SP_B	rectal	Male	1	10	Weighted mode	0.00354161	0.0470529	0.940001	-0.0181625	0.0383156	0.646773	5521	0	0.988898	0	0.00191872	0.00918299
10672_75_SFTPB_SP_B	proximal	Sex-combined	1	21	MR Egger	0.0252972	0.0356691	0.478188	-0.0873615	0.0712487	0.235123	5521	0	0.989122	0	0.00194386	0.008934
10672_75_SFTPB_SP_B	proximal	Sex-combined	1	21	Weighted median	0.0252972	0.0356691	0.478188	-0.0206479	0.0244421	0.398241	5521	0	0.989122	0	0.00194386	0.008934
10672_75_SFTPB_SP_B	proximal	Sex-combined	1	21	IVW-MRE	0.0252972	0.0356691	0.478188	-0.00793356	0.0159345	0.618564	5521	0	0.989122	0	0.00194386	0.008934
10672_75_SFTPB_SP_B	proximal	Sex-combined	1	21	Weighted mode	0.0252972	0.0356691	0.478188	-0.0274015	0.0385232	0.485113	5521	0	0.989122	0	0.00194386	0.008934
10672_75_SFTPB_SP_B	distal	Male	1	9	MR Egger	-0.000505945	0.0500885	0.991941	0.00698402	0.0958827	0.943972	5521	0	0.987916	0	0.00235077	0.00973328
10672_75_SFTPB_SP_B	distal	Male	1	9	Weighted median	-0.000505945	0.0500885	0.991941	-0.0177947	0.024977	0.47619	5521	0	0.987916	0	0.00235077	0.00973328
10672_75_SFTPB_SP_B	distal	Male	1	9	IVW-MRE	-0.000505945	0.0500885	0.991941	-0.0110487	0.0073631	0.133474	5521	0	0.987916	0	0.00235077	0.00973328
10672_75_SFTPB_SP_B	distal	Male	1	9	Weighted mode	-0.000505945	0.0500885	0.991941	-0.0194	0.0384275	0.627277	5521	0	0.987916	0	0.00235077	0.00973328
10672_75_SFTPB_SP_B	overall	Female	1	23	MR Egger	-0.0242854	0.0326334	0.456764	-0.00886981	0.080068	0.912844	5521	0	0.989566	0	0.00204213	0.00839196
10672_75_SFTPB_SP_B	overall	Female	1	23	Weighted median	-0.0242854	0.0326334	0.456764	-0.0261187	0.0280561	0.351881	5521	0	0.989566	0	0.00204213	0.00839196
10672_75_SFTPB_SP_B	overall	Female	1	23	IVW-MRE	-0.0242854	0.0326334	0.456764	-0.0357721	0.0223699	0.109794	5521	0	0.989566	0	0.00204213	0.00839196
10672_75_SFTPB_SP_B	overall	Female	1	23	Weighted mode	-0.0242854	0.0326334	0.456764	-0.0364209	0.0445546	0.422439	5521	0	0.989566	0	0.00204213	0.00839196
10672_75_SFTPB_SP_B	distal	Sex-combined	1	23	MR Egger	0.0073362	0.0359221	0.838177	-0.0244204	0.0610287	0.693091	5521	0	0.990704	0	0.00213233	0.00716344
10672_75_SFTPB_SP_B	distal	Sex-combined	1	23	Weighted median	0.0073362	0.0359221	0.838177	-0.0170789	0.0236137	0.469517	5521	0	0.990704	0	0.00213233	0.00716344
10672_75_SFTPB_SP_B	distal	Sex-combined	1	23	IVW-MRE	0.0073362	0.0359221	0.838177	0.00856848	0.0156171	0.583239	5521	0	0.990704	0	0.00213233	0.00716344
10672_75_SFTPB_SP_B	distal	Sex-combined	1	23	Weighted mode	0.0073362	0.0359221	0.838177	-0.0235348	0.0384976	0.547246	5521	0	0.990704	0	0.00213233	0.00716344
2579_17_MMP9_MMP_9	rectal	Female	1	10	MR Egger	0.362774	0.301719	0.229225	0.122084	0.0900586	0.212252	5515	7.85892e-09	0.944257	2.00237e-11	0.00240534	0.0533373
2579_17_MMP9_MMP_9	rectal	Female	1	10	Weighted median	0.362774	0.301719	0.229225	-0.0103215	0.0250183	0.67993	5515	7.85892e-09	0.944257	2.00237e-11	0.00240534	0.0533373
2579_17_MMP9_MMP_9	rectal	Female	1	10	IVW-MRE	0.362774	0.301719	0.229225	-0.0156641	0.0184545	0.395993	5515	7.85892e-09	0.944257	2.00237e-11	0.00240534	0.0533373
2579_17_MMP9_MMP_9	rectal	Female	1	10	Weighted mode	0.362774	0.301719	0.229225	0.0149677	0.0356511	0.684448	5515	7.85892e-09	0.944257	2.00237e-11	0.00240534	0.0533373
2579_17_MMP9_MMP_9	proximal	Female	1	8	MR Egger	-0.0942501	0.278008	0.734595	-0.0174942	0.137754	0.903093	5515	8.10455e-09	0.97377	2.1385e-11	0.00256919	0.0236608
2579_17_MMP9_MMP_9	proximal	Female	1	8	Weighted median	-0.0942501	0.278008	0.734595	-0.01468	0.0313692	0.639802	5515	8.10455e-09	0.97377	2.1385e-11	0.00256919	0.0236608
2579_17_MMP9_MMP_9	proximal	Female	1	8	IVW-MRE	-0.0942501	0.278008	0.734595	0.00366357	0.0288048	0.898793	5515	8.10455e-09	0.97377	2.1385e-11	0.00256919	0.0236608
2579_17_MMP9_MMP_9	proximal	Female	1	8	Weighted mode	-0.0942501	0.278008	0.734595	-0.0187159	0.0402005	0.655665	5515	8.10455e-09	0.97377	2.1385e-11	0.00256919	0.0236608
2579_17_MMP9_MMP_9	overall	Male	1	28	MR Egger	0.0735033	0.166568	0.659009	0.0104809	0.0725585	0.886261	5517	8.09338e-09	0.972428	1.10311e-10	0.0132539	0.0143177
2579_17_MMP9_MMP_9	overall	Male	1	28	Weighted median	0.0735033	0.166568	0.659009	-0.0183327	0.0269869	0.496936	5517	8.09338e-09	0.972428	1.10311e-10	0.0132539	0.0143177
2579_17_MMP9_MMP_9	overall	Male	1	28	IVW-MRE	0.0735033	0.166568	0.659009	-0.00436183	0.0220896	0.843467	5517	8.09338e-09	0.972428	1.10311e-10	0.0132539	0.0143177
2579_17_MMP9_MMP_9	overall	Male	1	28	Weighted mode	0.0735033	0.166568	0.659009	-0.00457391	0.0500358	0.927839	5517	8.09338e-09	0.972428	1.10311e-10	0.0132539	0.0143177
2579_17_MMP9_MMP_9	colon	Female	1	16	MR Egger	-0.139301	0.22051	0.52757	0.0245858	0.122654	0.844012	5516	8.10149e-09	0.973403	2.05379e-11	0.00246741	0.0241296
2579_17_MMP9_MMP_9	colon	Female	1	16	Weighted median	-0.139301	0.22051	0.52757	-0.0300402	0.0304612	0.324046	5516	8.10149e-09	0.973403	2.05379e-11	0.00246741	0.0241296
2579_17_MMP9_MMP_9	colon	Female	1	16	IVW-MRE	-0.139301	0.22051	0.52757	-0.0311621	0.0302765	0.303362	5516	8.10149e-09	0.973403	2.05379e-11	0.00246741	0.0241296
2579_17_MMP9_MMP_9	colon	Female	1	16	Weighted mode	-0.139301	0.22051	0.52757	-0.0183087	0.0413443	0.664205	5516	8.10149e-09	0.973403	2.05379e-11	0.00246741	0.0241296
2579_17_MMP9_MMP_9	distal	Female	1	8	MR Egger	-0.156491	0.300533	0.602569	-0.154676	0.228283	0.523303	5515	7.82497e-09	0.940179	2.50991e-10	0.0301566	0.0296646
2579_17_MMP9_MMP_9	distal	Female	1	8	Weighted median	-0.156491	0.300533	0.602569	0.0170737	0.0313902	0.586498	5515	7.82497e-09	0.940179	2.50991e-10	0.0301566	0.0296646
2579_17_MMP9_MMP_9	distal	Female	1	8	IVW-MRE	-0.156491	0.300533	0.602569	0.00957796	0.0124467	0.441587	5515	7.82497e-09	0.940179	2.50991e-10	0.0301566	0.0296646
2579_17_MMP9_MMP_9	distal	Female	1	8	Weighted mode	-0.156491	0.300533	0.602569	0.0262189	0.0433938	0.564765	5515	7.82497e-09	0.940179	2.50991e-10	0.0301566	0.0296646
2579_17_MMP9_MMP_9	proximal	Male	1	3	MR Egger	0.547125	0.281565	0.0519971	0.200283	0.314827	0.639298	5515	7.33231e-09	0.880985	2.67787e-11	0.00321633	0.115799
2579_17_MMP9_MMP_9	proximal	Male	1	3	Weighted median	0.547125	0.281565	0.0519971	-0.029338	0.0414991	0.479594	5515	7.33231e-09	0.880985	2.67787e-11	0.00321633	0.115799
2579_17_MMP9_MMP_9	proximal	Male	1	3	IVW-MRE	0.547125	0.281565	0.0519971	-0.00780532	0.0263391	0.76697	5515	7.33231e-09	0.880985	2.67787e-11	0.00321633	0.115799
2579_17_MMP9_MMP_9	proximal	Male	1	3	Weighted mode	0.547125	0.281565	0.0519971	-0.0317882	0.0501011	0.590663	5515	7.33231e-09	0.880985	2.67787e-11	0.00321633	0.115799
2579_17_MMP9_MMP_9	colon	Sex-combined	1	39	MR Egger	0.0521636	0.15412	0.735015	-0.0684405	0.0739577	0.360754	5517	8.19127e-09	0.98419	2.3435e-11	0.00281561	0.0129943
2579_17_MMP9_MMP_9	colon	Sex-combined	1	39	Weighted median	0.0521636	0.15412	0.735015	-0.0136934	0.0258217	0.5959	5517	8.19127e-09	0.98419	2.3435e-11	0.00281561	0.0129943
2579_17_MMP9_MMP_9	colon	Sex-combined	1	39	IVW-MRE	0.0521636	0.15412	0.735015	0.0184153	0.0224077	0.411174	5517	8.19127e-09	0.98419	2.3435e-11	0.00281561	0.0129943
2579_17_MMP9_MMP_9	colon	Sex-combined	1	39	Weighted mode	0.0521636	0.15412	0.735015	-0.0214554	0.0395134	0.590308	5517	8.19127e-09	0.98419	2.3435e-11	0.00281561	0.0129943
2579_17_MMP9_MMP_9	overall	Sex-combined	1	62	MR Egger	0.00711322	0.119146	0.952393	0.0112472	0.0589677	0.849377	5517	8.22296e-09	0.987997	1.70456e-11	0.00204795	0.00995456
2579_17_MMP9_MMP_9	overall	Sex-combined	1	62	Weighted median	0.00711322	0.119146	0.952393	0.00280811	0.024323	0.908088	5517	8.22296e-09	0.987997	1.70456e-11	0.00204795	0.00995456
2579_17_MMP9_MMP_9	overall	Sex-combined	1	62	IVW-MRE	0.00711322	0.119146	0.952393	-0.00614317	0.0203861	0.763154	5517	8.22296e-09	0.987997	1.70456e-11	0.00204795	0.00995456
2579_17_MMP9_MMP_9	overall	Sex-combined	1	62	Weighted mode	0.00711322	0.119146	0.952393	0.0107956	0.0365941	0.768989	5517	8.22296e-09	0.987997	1.70456e-11	0.00204795	0.00995456
2579_17_MMP9_MMP_9	rectal	Sex-combined	1	24	MR Egger	0.0462359	0.200356	0.817494	0.0119389	0.0603171	0.844913	5517	8.16268e-09	0.980755	1.50476e-11	0.00180781	0.0174377
2579_17_MMP9_MMP_9	rectal	Sex-combined	1	24	Weighted median	0.0462359	0.200356	0.817494	0.00619808	0.0232848	0.790096	5517	8.16268e-09	0.980755	1.50476e-11	0.00180781	0.0174377
2579_17_MMP9_MMP_9	rectal	Sex-combined	1	24	IVW-MRE	0.0462359	0.200356	0.817494	-0.0160978	0.0184652	0.383322	5517	8.16268e-09	0.980755	1.50476e-11	0.00180781	0.0174377
2579_17_MMP9_MMP_9	rectal	Sex-combined	1	24	Weighted mode	0.0462359	0.200356	0.817494	0.0207112	0.0305761	0.504931	5517	8.16268e-09	0.980755	1.50476e-11	0.00180781	0.0174377
2579_17_MMP9_MMP_9	colon	Male	1	20	MR Egger	0.242442	0.216953	0.263786	0.104848	0.0924594	0.271676	5516	8.04467e-09	0.966575	2.55691e-11	0.00307185	0.0303528
2579_17_MMP9_MMP_9	colon	Male	1	20	Weighted median	0.242442	0.216953	0.263786	0.0133531	0.0277561	0.630454	5516	8.04467e-09	0.966575	2.55691e-11	0.00307185	0.0303528
2579_17_MMP9_MMP_9	colon	Male	1	20	IVW-MRE	0.242442	0.216953	0.263786	0.028493	0.0218026	0.191258	5516	8.04467e-09	0.966575	2.55691e-11	0.00307185	0.0303528
2579_17_MMP9_MMP_9	colon	Male	1	20	Weighted mode	0.242442	0.216953	0.263786	0.0141069	0.0424583	0.743336	5516	8.04467e-09	0.966575	2.55691e-11	0.00307185	0.0303528
2579_17_MMP9_MMP_9	rectal	Male	1	10	MR Egger	-0.229401	0.270302	0.396057	-0.122016	0.0823891	0.176889	5515	8.06395e-09	0.968892	2.37351e-11	0.00285152	0.0282561
2579_17_MMP9_MMP_9	rectal	Male	1	10	Weighted median	-0.229401	0.270302	0.396057	0.0111068	0.0285565	0.69732	5515	8.06395e-09	0.968892	2.37351e-11	0.00285152	0.0282561
2579_17_MMP9_MMP_9	rectal	Male	1	10	IVW-MRE	-0.229401	0.270302	0.396057	-0.0152132	0.0204402	0.456708	5515	8.06395e-09	0.968892	2.37351e-11	0.00285152	0.0282561
2579_17_MMP9_MMP_9	rectal	Male	1	10	Weighted mode	-0.229401	0.270302	0.396057	0.0192478	0.0407304	0.647772	5515	8.06395e-09	0.968892	2.37351e-11	0.00285152	0.0282561
2579_17_MMP9_MMP_9	proximal	Sex-combined	1	21	MR Egger	0.197985	0.198577	0.318757	-0.00286896	0.0894989	0.974762	5517	8.09566e-09	0.972702	2.14766e-11	0.00258019	0.0247175
2579_17_MMP9_MMP_9	proximal	Sex-combined	1	21	Weighted median	0.197985	0.198577	0.318757	-0.0326293	0.0247202	0.186853	5517	8.09566e-09	0.972702	2.14766e-11	0.00258019	0.0247175
2579_17_MMP9_MMP_9	proximal	Sex-combined	1	21	IVW-MRE	0.197985	0.198577	0.318757	-0.0194155	0.0223141	0.384244	5517	8.09566e-09	0.972702	2.14766e-11	0.00258019	0.0247175
2579_17_MMP9_MMP_9	proximal	Sex-combined	1	21	Weighted mode	0.197985	0.198577	0.318757	-0.0320204	0.0396909	0.429305	5517	8.09566e-09	0.972702	2.14766e-11	0.00258019	0.0247175
2579_17_MMP9_MMP_9	distal	Male	1	9	MR Egger	0.00652045	0.280972	0.981485	-0.0599992	0.122155	0.638328	5515	8.11752e-09	0.975329	1.94607e-11	0.002338	0.0223327
2579_17_MMP9_MMP_9	distal	Male	1	9	Weighted median	0.00652045	0.280972	0.981485	0.0249677	0.0277358	0.368015	5515	8.11752e-09	0.975329	1.94607e-11	0.002338	0.0223327
2579_17_MMP9_MMP_9	distal	Male	1	9	IVW-MRE	0.00652045	0.280972	0.981485	0.0448219	0.0254761	0.0785143	5515	8.11752e-09	0.975329	1.94607e-11	0.002338	0.0223327
2579_17_MMP9_MMP_9	distal	Male	1	9	Weighted mode	0.00652045	0.280972	0.981485	0.0233966	0.0365262	0.539729	5515	8.11752e-09	0.975329	1.94607e-11	0.002338	0.0223327
2579_17_MMP9_MMP_9	overall	Female	1	23	MR Egger	-0.0622407	0.172496	0.71823	0.0186899	0.0691096	0.789463	5517	8.18091e-09	0.982945	1.33382e-11	0.00160244	0.0154522
2579_17_MMP9_MMP_9	overall	Female	1	23	Weighted median	-0.0622407	0.172496	0.71823	-0.0111161	0.0275711	0.686815	5517	8.18091e-09	0.982945	1.33382e-11	0.00160244	0.0154522
2579_17_MMP9_MMP_9	overall	Female	1	23	IVW-MRE	-0.0622407	0.172496	0.71823	-0.0267684	0.0191728	0.162664	5517	8.18091e-09	0.982945	1.33382e-11	0.00160244	0.0154522
2579_17_MMP9_MMP_9	overall	Female	1	23	Weighted mode	-0.0622407	0.172496	0.71823	0.00251277	0.0473831	0.958186	5517	8.18091e-09	0.982945	1.33382e-11	0.00160244	0.0154522
2579_17_MMP9_MMP_9	distal	Sex-combined	1	23	MR Egger	-0.0604624	0.203912	0.766839	0.0558778	0.0793067	0.488813	5517	8.10326e-09	0.973616	6.80906e-11	0.00818098	0.0182035
2579_17_MMP9_MMP_9	distal	Sex-combined	1	23	Weighted median	-0.0604624	0.203912	0.766839	0.0205081	0.0261857	0.433522	5517	8.10326e-09	0.973616	6.80906e-11	0.00818098	0.0182035
2579_17_MMP9_MMP_9	distal	Sex-combined	1	23	IVW-MRE	-0.0604624	0.203912	0.766839	0.029369	0.0219851	0.181594	5517	8.10326e-09	0.973616	6.80906e-11	0.00818098	0.0182035
2579_17_MMP9_MMP_9	distal	Sex-combined	1	23	Weighted mode	-0.0604624	0.203912	0.766839	0.0145638	0.0431797	0.7391	5517	8.10326e-09	0.973616	6.80906e-11	0.00818098	0.0182035
12851_5_POLM_DPOLM	rectal	Female	1	10	MR Egger	-0.0432421	0.191221	0.821095	0.0594029	0.0843675	0.50135	5014	1.34901e-51	0.958546	2.83501e-54	0.00201403	0.0394397
12851_5_POLM_DPOLM	rectal	Female	1	10	Weighted median	-0.0432421	0.191221	0.821095	0.00605262	0.0232367	0.794496	5014	1.34901e-51	0.958546	2.83501e-54	0.00201403	0.0394397
12851_5_POLM_DPOLM	rectal	Female	1	10	IVW-MRE	-0.0432421	0.191221	0.821095	0.00163833	0.00999911	0.869851	5014	1.34901e-51	0.958546	2.83501e-54	0.00201403	0.0394397
12851_5_POLM_DPOLM	rectal	Female	1	10	Weighted mode	-0.0432421	0.191221	0.821095	0.0110862	0.0331674	0.745849	5014	1.34901e-51	0.958546	2.83501e-54	0.00201403	0.0394397
12851_5_POLM_DPOLM	proximal	Female	1	8	MR Egger	-0.217949	0.178835	0.222954	0.109954	0.0988432	0.308537	5014	1.3075e-51	0.928992	5.76989e-54	0.00409889	0.0669096
12851_5_POLM_DPOLM	proximal	Female	1	8	Weighted median	-0.217949	0.178835	0.222954	0.00608818	0.0303917	0.841227	5014	1.3075e-51	0.928992	5.76989e-54	0.00409889	0.0669096
12851_5_POLM_DPOLM	proximal	Female	1	8	IVW-MRE	-0.217949	0.178835	0.222954	-0.00794748	0.0183175	0.66438	5014	1.3075e-51	0.928992	5.76989e-54	0.00409889	0.0669096
12851_5_POLM_DPOLM	proximal	Female	1	8	Weighted mode	-0.217949	0.178835	0.222954	0.0145637	0.0391053	0.720598	5014	1.3075e-51	0.928992	5.76989e-54	0.00409889	0.0669096
12851_5_POLM_DPOLM	overall	Male	1	28	MR Egger	-0.0610604	0.112777	0.588214	0.0341537	0.0578098	0.559759	5014	1.36492e-51	0.969788	3.17815e-54	0.00225783	0.0279544
12851_5_POLM_DPOLM	overall	Male	1	28	Weighted median	-0.0610604	0.112777	0.588214	1.99625e-05	0.0246259	0.999353	5014	1.36492e-51	0.969788	3.17815e-54	0.00225783	0.0279544
12851_5_POLM_DPOLM	overall	Male	1	28	IVW-MRE	-0.0610604	0.112777	0.588214	-0.0033024	0.0147149	0.822427	5014	1.36492e-51	0.969788	3.17815e-54	0.00225783	0.0279544
12851_5_POLM_DPOLM	overall	Male	1	28	Weighted mode	-0.0610604	0.112777	0.588214	0.00499735	0.0466337	0.915453	5014	1.36492e-51	0.969788	3.17815e-54	0.00225783	0.0279544
12851_5_POLM_DPOLM	colon	Female	1	16	MR Egger	-0.114733	0.140156	0.413012	0.0548941	0.0894654	0.549333	5014	1.20888e-51	0.858958	1.48155e-52	0.10527	0.0357727
12851_5_POLM_DPOLM	colon	Female	1	16	Weighted median	-0.114733	0.140156	0.413012	0.0229773	0.0297008	0.439152	5014	1.20888e-51	0.858958	1.48155e-52	0.10527	0.0357727
12851_5_POLM_DPOLM	colon	Female	1	16	IVW-MRE	-0.114733	0.140156	0.413012	-0.00139033	0.0221768	0.950011	5014	1.20888e-51	0.858958	1.48155e-52	0.10527	0.0357727
12851_5_POLM_DPOLM	colon	Female	1	16	Weighted mode	-0.114733	0.140156	0.413012	0.0341448	0.0391502	0.396873	5014	1.20888e-51	0.858958	1.48155e-52	0.10527	0.0357727
12851_5_POLM_DPOLM	distal	Female	1	8	MR Egger	0.0997392	0.186223	0.592242	-0.101408	0.217881	0.65804	5014	1.33481e-51	0.948383	1.33435e-53	0.00948019	0.0421371
12851_5_POLM_DPOLM	distal	Female	1	8	Weighted median	0.0997392	0.186223	0.592242	0.0280954	0.0276616	0.309781	5014	1.33481e-51	0.948383	1.33435e-53	0.00948019	0.0421371
12851_5_POLM_DPOLM	distal	Female	1	8	IVW-MRE	0.0997392	0.186223	0.592242	0.0242712	0.00819155	0.00304705	5014	1.33481e-51	0.948383	1.33435e-53	0.00948019	0.0421371
12851_5_POLM_DPOLM	distal	Female	1	8	Weighted mode	0.0997392	0.186223	0.592242	0.0346938	0.0377653	0.388827	5014	1.33481e-51	0.948383	1.33435e-53	0.00948019	0.0421371
12851_5_POLM_DPOLM	proximal	Male	1	3	MR Egger	0.156671	0.182095	0.389579	0.140127	0.288916	0.712513	5014	1.33372e-51	0.947588	3.16533e-54	0.00224842	0.0501632
12851_5_POLM_DPOLM	proximal	Male	1	3	Weighted median	0.156671	0.182095	0.389579	0.0120311	0.036662	0.742789	5014	1.33372e-51	0.947588	3.16533e-54	0.00224842	0.0501632
12851_5_POLM_DPOLM	proximal	Male	1	3	IVW-MRE	0.156671	0.182095	0.389579	0.0175277	0.0114252	0.124999	5014	1.33372e-51	0.947588	3.16533e-54	0.00224842	0.0501632
12851_5_POLM_DPOLM	proximal	Male	1	3	Weighted mode	0.156671	0.182095	0.389579	0.00815045	0.044018	0.870179	5014	1.33372e-51	0.947588	3.16533e-54	0.00224842	0.0501632
12851_5_POLM_DPOLM	colon	Sex-combined	1	39	MR Egger	-0.0699696	0.0977836	0.474266	0.0363047	0.0546132	0.510326	5014	6.86413e-52	0.487718	7.01737e-52	0.498606	0.0136761
12851_5_POLM_DPOLM	colon	Sex-combined	1	39	Weighted median	-0.0699696	0.0977836	0.474266	0.0145962	0.0243594	0.549038	5014	6.86413e-52	0.487718	7.01737e-52	0.498606	0.0136761
12851_5_POLM_DPOLM	colon	Sex-combined	1	39	IVW-MRE	-0.0699696	0.0977836	0.474266	0.0117958	0.0145754	0.418345	5014	6.86413e-52	0.487718	7.01737e-52	0.498606	0.0136761
12851_5_POLM_DPOLM	colon	Sex-combined	1	39	Weighted mode	-0.0699696	0.0977836	0.474266	0.0193591	0.0400229	0.631375	5014	6.86413e-52	0.487718	7.01737e-52	0.498606	0.0136761
12851_5_POLM_DPOLM	overall	Sex-combined	1	62	MR Egger	-0.093003	0.0808344	0.249923	0.00493915	0.0423626	0.907572	5014	2.40231e-52	0.170678	1.15894e-51	0.823393	0.00592863
12851_5_POLM_DPOLM	overall	Sex-combined	1	62	Weighted median	-0.093003	0.0808344	0.249923	0.0052616	0.0209162	0.801384	5014	2.40231e-52	0.170678	1.15894e-51	0.823393	0.00592863
12851_5_POLM_DPOLM	overall	Sex-combined	1	62	IVW-MRE	-0.093003	0.0808344	0.249923	-0.00237452	0.0134689	0.86006	5014	2.40231e-52	0.170678	1.15894e-51	0.823393	0.00592863
12851_5_POLM_DPOLM	overall	Sex-combined	1	62	Weighted mode	-0.093003	0.0808344	0.249923	0.0203229	0.0358313	0.572671	5014	2.40231e-52	0.170678	1.15894e-51	0.823393	0.00592863
12851_5_POLM_DPOLM	rectal	Sex-combined	1	24	MR Egger	-0.0110821	0.124294	0.928954	0.0385188	0.0475503	0.426579	5014	1.3674e-51	0.971549	2.29193e-54	0.00162816	0.0268224
12851_5_POLM_DPOLM	rectal	Sex-combined	1	24	Weighted median	-0.0110821	0.124294	0.928954	-0.00276161	0.0209388	0.895072	5014	1.3674e-51	0.971549	2.29193e-54	0.00162816	0.0268224
12851_5_POLM_DPOLM	rectal	Sex-combined	1	24	IVW-MRE	-0.0110821	0.124294	0.928954	-0.0158559	0.01277	0.214365	5014	1.3674e-51	0.971549	2.29193e-54	0.00162816	0.0268224
12851_5_POLM_DPOLM	rectal	Sex-combined	1	24	Weighted mode	-0.0110821	0.124294	0.928954	0.00459565	0.0305363	0.881684	5014	1.3674e-51	0.971549	2.29193e-54	0.00162816	0.0268224
12851_5_POLM_DPOLM	colon	Male	1	20	MR Egger	-0.0126032	0.13907	0.927791	0.0203806	0.0776492	0.795939	5014	1.36168e-51	0.967552	4.0154e-54	0.00285287	0.0295948
12851_5_POLM_DPOLM	colon	Male	1	20	Weighted median	-0.0126032	0.13907	0.927791	0.0090693	0.02361	0.700883	5014	1.36168e-51	0.967552	4.0154e-54	0.00285287	0.0295948
12851_5_POLM_DPOLM	colon	Male	1	20	IVW-MRE	-0.0126032	0.13907	0.927791	0.00844878	0.0133618	0.527185	5014	1.36168e-51	0.967552	4.0154e-54	0.00285287	0.0295948
12851_5_POLM_DPOLM	colon	Male	1	20	Weighted mode	-0.0126032	0.13907	0.927791	0.00791904	0.0412816	0.849911	5014	1.36168e-51	0.967552	4.0154e-54	0.00285287	0.0295948
12851_5_POLM_DPOLM	rectal	Male	1	10	MR Egger	0.0704042	0.169492	0.67786	0.0648203	0.0817715	0.450818	5014	1.35139e-51	0.960205	3.11721e-54	0.0022145	0.0375808
12851_5_POLM_DPOLM	rectal	Male	1	10	Weighted median	0.0704042	0.169492	0.67786	0.0279505	0.0269278	0.299279	5014	1.35139e-51	0.960205	3.11721e-54	0.0022145	0.0375808
12851_5_POLM_DPOLM	rectal	Male	1	10	IVW-MRE	0.0704042	0.169492	0.67786	0.00995305	0.0204006	0.625634	5014	1.35139e-51	0.960205	3.11721e-54	0.0022145	0.0375808
12851_5_POLM_DPOLM	rectal	Male	1	10	Weighted mode	0.0704042	0.169492	0.67786	0.0327533	0.0377265	0.40785	5014	1.35139e-51	0.960205	3.11721e-54	0.0022145	0.0375808
12851_5_POLM_DPOLM	proximal	Sex-combined	1	21	MR Egger	-0.0356367	0.126684	0.778478	0.0887384	0.0692702	0.215594	5014	1.35726e-51	0.964337	1.07863e-53	0.00766342	0.0279999
12851_5_POLM_DPOLM	proximal	Sex-combined	1	21	Weighted median	-0.0356367	0.126684	0.778478	0.0128639	0.0242063	0.595124	5014	1.35726e-51	0.964337	1.07863e-53	0.00766342	0.0279999
12851_5_POLM_DPOLM	proximal	Sex-combined	1	21	IVW-MRE	-0.0356367	0.126684	0.778478	-0.000959195	0.0180474	0.957614	5014	1.35726e-51	0.964337	1.07863e-53	0.00766342	0.0279999
12851_5_POLM_DPOLM	proximal	Sex-combined	1	21	Weighted mode	-0.0356367	0.126684	0.778478	0.0205908	0.0354437	0.567767	5014	1.35726e-51	0.964337	1.07863e-53	0.00766342	0.0279999
12851_5_POLM_DPOLM	distal	Male	1	9	MR Egger	-0.0988701	0.186658	0.59633	0.0291505	0.0921328	0.760928	5014	1.34439e-51	0.955184	3.32989e-54	0.00236545	0.0424501
12851_5_POLM_DPOLM	distal	Male	1	9	Weighted median	-0.0988701	0.186658	0.59633	0.0167901	0.0244122	0.491595	5014	1.34439e-51	0.955184	3.32989e-54	0.00236545	0.0424501
12851_5_POLM_DPOLM	distal	Male	1	9	IVW-MRE	-0.0988701	0.186658	0.59633	0.016694	0.0146899	0.255778	5014	1.34439e-51	0.955184	3.32989e-54	0.00236545	0.0424501
12851_5_POLM_DPOLM	distal	Male	1	9	Weighted mode	-0.0988701	0.186658	0.59633	0.022472	0.0419992	0.607157	5014	1.34439e-51	0.955184	3.32989e-54	0.00236545	0.0424501
12851_5_POLM_DPOLM	overall	Female	1	23	MR Egger	-0.129509	0.118427	0.27414	-0.0193351	0.0655949	0.771067	5014	8.02907e-53	0.0570488	1.32342e-51	0.940327	0.00262456
12851_5_POLM_DPOLM	overall	Female	1	23	Weighted median	-0.129509	0.118427	0.27414	0.0133072	0.025763	0.605488	5014	8.02907e-53	0.0570488	1.32342e-51	0.940327	0.00262456
12851_5_POLM_DPOLM	overall	Female	1	23	IVW-MRE	-0.129509	0.118427	0.27414	0.00418886	0.0137258	0.760228	5014	8.02907e-53	0.0570488	1.32342e-51	0.940327	0.00262456
12851_5_POLM_DPOLM	overall	Female	1	23	Weighted mode	-0.129509	0.118427	0.27414	0.0283929	0.0402383	0.487829	5014	8.02907e-53	0.0570488	1.32342e-51	0.940327	0.00262456
12851_5_POLM_DPOLM	distal	Sex-combined	1	23	MR Egger	-0.0404172	0.128422	0.752974	0.0555445	0.0590149	0.357307	5014	1.34682e-51	0.956983	2.05662e-53	0.0146131	0.028404
12851_5_POLM_DPOLM	distal	Sex-combined	1	23	Weighted median	-0.0404172	0.128422	0.752974	0.00893579	0.022346	0.689243	5014	1.34682e-51	0.956983	2.05662e-53	0.0146131	0.028404
12851_5_POLM_DPOLM	distal	Sex-combined	1	23	IVW-MRE	-0.0404172	0.128422	0.752974	-0.000907582	0.0141032	0.948689	5014	1.34682e-51	0.956983	2.05662e-53	0.0146131	0.028404
12851_5_POLM_DPOLM	distal	Sex-combined	1	23	Weighted mode	-0.0404172	0.128422	0.752974	0.0170851	0.0387601	0.663665	5014	1.34682e-51	0.956983	2.05662e-53	0.0146131	0.028404
9249_17_TMEM9_TMEM9	rectal	Female	1			0.553354	0.330793	0.0943645				5878	9.60809e-08	0.961709	3.20357e-10	0.00320622	0.035085
9249_17_TMEM9_TMEM9	proximal	Female	1			-0.208841	0.295732	0.480073				5879	9.83959e-08	0.984877	3.40303e-10	0.00340609	0.0117163
9249_17_TMEM9_TMEM9	overall	Male	1	56	MR Egger	-0.237805	0.193598	0.219317	-0.0133954	0.0503437	0.791192	5880	9.83212e-08	0.984131	1.92047e-10	0.00192213	0.0139464
9249_17_TMEM9_TMEM9	overall	Male	1	56	Weighted median	-0.237805	0.193598	0.219317	0.019559	0.0182206	0.283066	5880	9.83212e-08	0.984131	1.92047e-10	0.00192213	0.0139464
9249_17_TMEM9_TMEM9	overall	Male	1	56	IVW-MRE	-0.237805	0.193598	0.219317	0.0199742	0.0153896	0.19432	5880	9.83212e-08	0.984131	1.92047e-10	0.00192213	0.0139464
9249_17_TMEM9_TMEM9	overall	Male	1	56	Weighted mode	-0.237805	0.193598	0.219317	0.0276786	0.0320306	0.39127	5880	9.83212e-08	0.984131	1.92047e-10	0.00192213	0.0139464
9249_17_TMEM9_TMEM9	colon	Female	1			-0.0655488	0.234756	0.780075				5880	9.87558e-08	0.988481	3.67144e-10	0.0036748	0.00784427
9249_17_TMEM9_TMEM9	distal	Female	1	16	MR Egger	0.146341	0.321646	0.649126	-0.373167	0.151132	0.0270286	5878	9.84917e-08	0.985837	2.75781e-10	0.00276028	0.0114027
9249_17_TMEM9_TMEM9	distal	Female	1	16	Weighted median	0.146341	0.321646	0.649126	0.0278522	0.0232893	0.231728	5878	9.84917e-08	0.985837	2.75781e-10	0.00276028	0.0114027
9249_17_TMEM9_TMEM9	distal	Female	1	16	IVW-MRE	0.146341	0.321646	0.649126	0.0271088	0.0175513	0.122455	5878	9.84917e-08	0.985837	2.75781e-10	0.00276028	0.0114027
9249_17_TMEM9_TMEM9	distal	Female	1	16	Weighted mode	0.146341	0.321646	0.649126	0.0193542	0.0381429	0.619244	5878	9.84917e-08	0.985837	2.75781e-10	0.00276028	0.0114027
9249_17_TMEM9_TMEM9	proximal	Male	1			-0.0121951	0.317073	0.96932				5879	9.85718e-08	0.986638	2.94976e-10	0.00295241	0.0104093
9249_17_TMEM9_TMEM9	colon	Sex-combined	1			-0.0213415	0.167683	0.898725				5881	9.64997e-08	0.965897	2.87228e-09	0.0287496	0.00535321
9249_17_TMEM9_TMEM9	overall	Sex-combined	1	124	MR Egger	-0.103659	0.13872	0.454911	-0.00375446	0.0340628	0.912415	5881	9.88261e-08	0.989183	5.16527e-10	0.00517003	0.0056473
9249_17_TMEM9_TMEM9	overall	Sex-combined	1	124	Weighted median	-0.103659	0.13872	0.454911	0.0354285	0.0152363	0.0200575	5881	9.88261e-08	0.989183	5.16527e-10	0.00517003	0.0056473
9249_17_TMEM9_TMEM9	overall	Sex-combined	1	124	IVW-MRE	-0.103659	0.13872	0.454911	0.0269406	0.0119308	0.0239413	5881	9.88261e-08	0.989183	5.16527e-10	0.00517003	0.0056473
9249_17_TMEM9_TMEM9	overall	Sex-combined	1	124	Weighted mode	-0.103659	0.13872	0.454911	0.0470979	0.0305874	0.126182	5881	9.88261e-08	0.989183	5.16527e-10	0.00517003	0.0056473
9249_17_TMEM9_TMEM9	rectal	Sex-combined	1	48	MR Egger	-0.0990854	0.216463	0.647135	-0.00620574	0.0463216	0.89401	5881	9.88882e-08	0.989804	1.99595e-10	0.00199773	0.00819849
9249_17_TMEM9_TMEM9	rectal	Sex-combined	1	48	Weighted median	-0.0990854	0.216463	0.647135	0.0152852	0.0170388	0.369674	5881	9.88882e-08	0.989804	1.99595e-10	0.00199773	0.00819849
9249_17_TMEM9_TMEM9	rectal	Sex-combined	1	48	IVW-MRE	-0.0990854	0.216463	0.647135	0.0021924	0.0146266	0.88085	5881	9.88882e-08	0.989804	1.99595e-10	0.00199773	0.00819849
9249_17_TMEM9_TMEM9	rectal	Sex-combined	1	48	Weighted mode	-0.0990854	0.216463	0.647135	0.0290013	0.0379448	0.448507	5881	9.88882e-08	0.989804	1.99595e-10	0.00199773	0.00819849
9249_17_TMEM9_TMEM9	colon	Male	1			0.0137195	0.240854	0.954575				5880	9.88421e-08	0.989342	2.82684e-10	0.0028294	0.00782802
9249_17_TMEM9_TMEM9	rectal	Male	1			-0.535061	0.289634	0.0646938				5880	9.40556e-08	0.941434	2.14332e-10	0.00214475	0.0564216
9249_17_TMEM9_TMEM9	proximal	Sex-combined	1			-0.105183	0.216463	0.627027				5881	9.84469e-08	0.985388	6.93666e-10	0.00694306	0.00766845
9249_17_TMEM9_TMEM9	distal	Male	1	18	MR Egger	0.0381098	0.307927	0.901503	0.0666796	0.0923212	0.480561	5879	9.85713e-08	0.986633	3.41806e-10	0.00342115	0.00994536
9249_17_TMEM9_TMEM9	distal	Male	1	18	Weighted median	0.0381098	0.307927	0.901503	0.0247462	0.020115	0.218609	5879	9.85713e-08	0.986633	3.41806e-10	0.00342115	0.00994536
9249_17_TMEM9_TMEM9	distal	Male	1	18	IVW-MRE	0.0381098	0.307927	0.901503	0.0213917	0.0191575	0.264156	5879	9.85713e-08	0.986633	3.41806e-10	0.00342115	0.00994536
9249_17_TMEM9_TMEM9	distal	Male	1	18	Weighted mode	0.0381098	0.307927	0.901503	0.0360784	0.0312136	0.263728	5879	9.85713e-08	0.986633	3.41806e-10	0.00342115	0.00994536
9249_17_TMEM9_TMEM9	overall	Female	1	46	MR Egger	0.0304878	0.198171	0.877731	0.0563705	0.0516862	0.281372	5880	9.90014e-08	0.990942	2.37689e-10	0.00237905	0.00667931
9249_17_TMEM9_TMEM9	overall	Female	1	46	Weighted median	0.0304878	0.198171	0.877731	0.0357344	0.0192028	0.0627591	5880	9.90014e-08	0.990942	2.37689e-10	0.00237905	0.00667931
9249_17_TMEM9_TMEM9	overall	Female	1	46	IVW-MRE	0.0304878	0.198171	0.877731	0.0178281	0.0146605	0.223959	5880	9.90014e-08	0.990942	2.37689e-10	0.00237905	0.00667931
9249_17_TMEM9_TMEM9	overall	Female	1	46	Weighted mode	0.0304878	0.198171	0.877731	0.0487135	0.0336185	0.154268	5880	9.90014e-08	0.990942	2.37689e-10	0.00237905	0.00667931
9249_17_TMEM9_TMEM9	distal	Sex-combined	1	46	MR Egger	0.0945122	0.221037	0.668952	0.00977101	0.0528534	0.854181	5881	9.85523e-08	0.986445	5.83146e-10	0.00583684	0.00771806
9249_17_TMEM9_TMEM9	distal	Sex-combined	1	46	Weighted median	0.0945122	0.221037	0.668952	0.0205737	0.0171184	0.229423	5881	9.85523e-08	0.986445	5.83146e-10	0.00583684	0.00771806
9249_17_TMEM9_TMEM9	distal	Sex-combined	1	46	IVW-MRE	0.0945122	0.221037	0.668952	0.0167585	0.0149551	0.262463	5881	9.85523e-08	0.986445	5.83146e-10	0.00583684	0.00771806
9249_17_TMEM9_TMEM9	distal	Sex-combined	1	46	Weighted mode	0.0945122	0.221037	0.668952	0.0204976	0.0307886	0.508968	5881	9.85523e-08	0.986445	5.83146e-10	0.00583684	0.00771806
3710_49_PLG_Angiostatin	rectal	Female	1	10	MR Egger	0.034766	0.0762065	0.64824	-0.22384	0.108202	0.0723718	6001	1.46884e-122	0.980324	3.54293e-125	0.00236443	0.0173121
3710_49_PLG_Angiostatin	rectal	Female	1	10	Weighted median	0.034766	0.0762065	0.64824	-0.0331143	0.0279362	0.235877	6001	1.46884e-122	0.980324	3.54293e-125	0.00236443	0.0173121
3710_49_PLG_Angiostatin	rectal	Female	1	10	IVW-MRE	0.034766	0.0762065	0.64824	-0.0105416	0.0269029	0.695176	6001	1.46884e-122	0.980324	3.54293e-125	0.00236443	0.0173121
3710_49_PLG_Angiostatin	rectal	Female	1	10	Weighted mode	0.034766	0.0762065	0.64824	-0.0457965	0.0372251	0.249786	6001	1.46884e-122	0.980324	3.54293e-125	0.00236443	0.0173121
3710_49_PLG_Angiostatin	proximal	Female	1	8	MR Egger	0.0378466	0.0679918	0.577777	-0.0132763	0.108612	0.906704	6001	1.42676e-122	0.952246	4.91439e-125	0.00327952	0.0444747
3710_49_PLG_Angiostatin	proximal	Female	1	8	Weighted median	0.0378466	0.0679918	0.577777	0.00171094	0.0312181	0.956293	6001	1.42676e-122	0.952246	4.91439e-125	0.00327952	0.0444747
3710_49_PLG_Angiostatin	proximal	Female	1	8	IVW-MRE	0.0378466	0.0679918	0.577777	0.015796	0.0228029	0.488485	6001	1.42676e-122	0.952246	4.91439e-125	0.00327952	0.0444747
3710_49_PLG_Angiostatin	proximal	Female	1	8	Weighted mode	0.0378466	0.0679918	0.577777	-0.0302267	0.0486418	0.554017	6001	1.42676e-122	0.952246	4.91439e-125	0.00327952	0.0444747
3710_49_PLG_Angiostatin	overall	Male	1	28	MR Egger	0.111339	0.0462814	0.0161413	-0.0660418	0.0868883	0.454046	6006	1.46916e-122	0.980546	2.60189e-125	0.00173638	0.0177175
3710_49_PLG_Angiostatin	overall	Male	1	28	Weighted median	0.111339	0.0462814	0.0161413	-0.0262513	0.0284515	0.35618	6006	1.46916e-122	0.980546	2.60189e-125	0.00173638	0.0177175
3710_49_PLG_Angiostatin	overall	Male	1	28	IVW-MRE	0.111339	0.0462814	0.0161413	-0.000270386	0.0267334	0.99193	6006	1.46916e-122	0.980546	2.60189e-125	0.00173638	0.0177175
3710_49_PLG_Angiostatin	overall	Male	1	28	Weighted mode	0.111339	0.0462814	0.0161413	-0.0552745	0.0460396	0.240339	6006	1.46916e-122	0.980546	2.60189e-125	0.00173638	0.0177175
3710_49_PLG_Angiostatin	colon	Female	1	16	MR Egger	0.032859	0.0544228	0.545994	-0.168185	0.0849005	0.0675898	6002	1.47643e-122	0.985403	2.8047e-125	0.00187179	0.0127257
3710_49_PLG_Angiostatin	colon	Female	1	16	Weighted median	0.032859	0.0544228	0.545994	0.0602102	0.0306499	0.0494781	6002	1.47643e-122	0.985403	2.8047e-125	0.00187179	0.0127257
3710_49_PLG_Angiostatin	colon	Female	1	16	IVW-MRE	0.032859	0.0544228	0.545994	0.0614895	0.0246331	0.0125526	6002	1.47643e-122	0.985403	2.8047e-125	0.00187179	0.0127257
3710_49_PLG_Angiostatin	colon	Female	1	16	Weighted mode	0.032859	0.0544228	0.545994	0.0645592	0.0484326	0.202435	6002	1.47643e-122	0.985403	2.8047e-125	0.00187179	0.0127257
3710_49_PLG_Angiostatin	distal	Female	1	8	MR Egger	0.0270647	0.0745929	0.71673	-0.237084	0.268592	0.411369	6001	1.44549e-122	0.964749	1.98763e-124	0.0132656	0.021985
3710_49_PLG_Angiostatin	distal	Female	1	8	Weighted median	0.0270647	0.0745929	0.71673	-0.0280309	0.0323086	0.385615	6001	1.44549e-122	0.964749	1.98763e-124	0.0132656	0.021985
3710_49_PLG_Angiostatin	distal	Female	1	8	IVW-MRE	0.0270647	0.0745929	0.71673	-0.00819674	0.0280226	0.769901	6001	1.44549e-122	0.964749	1.98763e-124	0.0132656	0.021985
3710_49_PLG_Angiostatin	distal	Female	1	8	Weighted mode	0.0270647	0.0745929	0.71673	-0.0340587	0.0528443	0.539783	6001	1.44549e-122	0.964749	1.98763e-124	0.0132656	0.021985
3710_49_PLG_Angiostatin	proximal	Male	1	3	MR Egger	0.134077	0.0740795	0.0703111	-0.187413	0.325536	0.667453	6002	1.38705e-122	0.925756	4.04299e-125	0.00269769	0.0715468
3710_49_PLG_Angiostatin	proximal	Male	1	3	Weighted median	0.134077	0.0740795	0.0703111	0.0481688	0.0412049	0.242401	6002	1.38705e-122	0.925756	4.04299e-125	0.00269769	0.0715468
3710_49_PLG_Angiostatin	proximal	Male	1	3	IVW-MRE	0.134077	0.0740795	0.0703111	0.027223	0.030537	0.372675	6002	1.38705e-122	0.925756	4.04299e-125	0.00269769	0.0715468
3710_49_PLG_Angiostatin	proximal	Male	1	3	Weighted mode	0.134077	0.0740795	0.0703111	0.0552449	0.0496245	0.38146	6002	1.38705e-122	0.925756	4.04299e-125	0.00269769	0.0715468
3710_49_PLG_Angiostatin	colon	Sex-combined	1	39	MR Egger	0.07672	0.0388734	0.048429	0.0642084	0.0754368	0.400158	6006	1.47021e-122	0.981248	1.9877e-125	0.00132646	0.017426
3710_49_PLG_Angiostatin	colon	Sex-combined	1	39	Weighted median	0.07672	0.0388734	0.048429	0.0435439	0.0265312	0.100749	6006	1.47021e-122	0.981248	1.9877e-125	0.00132646	0.017426
3710_49_PLG_Angiostatin	colon	Sex-combined	1	39	IVW-MRE	0.07672	0.0388734	0.048429	0.0211977	0.0225327	0.346833	6006	1.47021e-122	0.981248	1.9877e-125	0.00132646	0.017426
3710_49_PLG_Angiostatin	colon	Sex-combined	1	39	Weighted mode	0.07672	0.0388734	0.048429	-0.0285075	0.0440976	0.521865	6006	1.47021e-122	0.981248	1.9877e-125	0.00132646	0.017426
3710_49_PLG_Angiostatin	overall	Sex-combined	1	62	MR Egger	0.0631509	0.0330057	0.0557054	-0.059586	0.0515712	0.252503	6006	1.47704e-122	0.985808	1.81485e-125	0.00121114	0.0129813
3710_49_PLG_Angiostatin	overall	Sex-combined	1	62	Weighted median	0.0631509	0.0330057	0.0557054	0.0408748	0.0242139	0.0913977	6006	1.47704e-122	0.985808	1.81485e-125	0.00121114	0.0129813
3710_49_PLG_Angiostatin	overall	Sex-combined	1	62	IVW-MRE	0.0631509	0.0330057	0.0557054	0.0180902	0.0182777	0.322301	6006	1.47704e-122	0.985808	1.81485e-125	0.00121114	0.0129813
3710_49_PLG_Angiostatin	overall	Sex-combined	1	62	Weighted mode	0.0631509	0.0330057	0.0557054	-0.0432824	0.0478705	0.36947	6006	1.47704e-122	0.985808	1.81485e-125	0.00121114	0.0129813
3710_49_PLG_Angiostatin	rectal	Sex-combined	1	24	MR Egger	0.0473082	0.0503154	0.347098	-0.0960147	0.0737959	0.206692	6005	1.47837e-122	0.986687	3.03504e-125	0.00202552	0.0112878
3710_49_PLG_Angiostatin	rectal	Sex-combined	1	24	Weighted median	0.0473082	0.0503154	0.347098	-0.0383055	0.0245587	0.118818	6005	1.47837e-122	0.986687	3.03504e-125	0.00202552	0.0112878
3710_49_PLG_Angiostatin	rectal	Sex-combined	1	24	IVW-MRE	0.0473082	0.0503154	0.347098	-0.0215833	0.023632	0.361079	6005	1.47837e-122	0.986687	3.03504e-125	0.00202552	0.0112878
3710_49_PLG_Angiostatin	rectal	Sex-combined	1	24	Weighted mode	0.0473082	0.0503154	0.347098	-0.0495372	0.0309126	0.122694	6005	1.47837e-122	0.986687	3.03504e-125	0.00202552	0.0112878
3710_49_PLG_Angiostatin	colon	Male	1	20	MR Egger	0.125568	0.0558897	0.024658	0.104029	0.105163	0.335668	6002	1.45199e-122	0.969089	2.63428e-125	0.00175788	0.0291532
3710_49_PLG_Angiostatin	colon	Male	1	20	Weighted median	0.125568	0.0558897	0.024658	-0.0212509	0.0293589	0.46917	6002	1.45199e-122	0.969089	2.63428e-125	0.00175788	0.0291532
3710_49_PLG_Angiostatin	colon	Male	1	20	IVW-MRE	0.125568	0.0558897	0.024658	0.0150208	0.0248549	0.545618	6002	1.45199e-122	0.969089	2.63428e-125	0.00175788	0.0291532
3710_49_PLG_Angiostatin	colon	Male	1	20	Weighted mode	0.125568	0.0558897	0.024658	-0.0587497	0.0495635	0.250497	6002	1.45199e-122	0.969089	2.63428e-125	0.00175788	0.0291532
3710_49_PLG_Angiostatin	rectal	Male	1	10	MR Egger	0.0668182	0.0676251	0.323119	-0.172649	0.119051	0.185049	6002	1.40996e-122	0.941039	6.67994e-124	0.0445834	0.0143778
3710_49_PLG_Angiostatin	rectal	Male	1	10	Weighted median	0.0668182	0.0676251	0.323119	-0.0350912	0.0289373	0.225258	6002	1.40996e-122	0.941039	6.67994e-124	0.0445834	0.0143778
3710_49_PLG_Angiostatin	rectal	Male	1	10	IVW-MRE	0.0668182	0.0676251	0.323119	-0.0421772	0.0311589	0.175859	6002	1.40996e-122	0.941039	6.67994e-124	0.0445834	0.0143778
3710_49_PLG_Angiostatin	rectal	Male	1	10	Weighted mode	0.0668182	0.0676251	0.323119	-0.0394042	0.0378184	0.324622	6002	1.40996e-122	0.941039	6.67994e-124	0.0445834	0.0143778
3710_49_PLG_Angiostatin	proximal	Sex-combined	1	21	MR Egger	0.0839812	0.050022	0.0931743	-0.0866672	0.0823431	0.305766	6005	1.29855e-122	0.866678	2.84779e-125	0.00189936	0.131423
3710_49_PLG_Angiostatin	proximal	Sex-combined	1	21	Weighted median	0.0839812	0.050022	0.0931743	0.0425703	0.0271972	0.117526	6005	1.29855e-122	0.866678	2.84779e-125	0.00189936	0.131423
3710_49_PLG_Angiostatin	proximal	Sex-combined	1	21	IVW-MRE	0.0839812	0.050022	0.0931743	0.0262418	0.0216273	0.224991	6005	1.29855e-122	0.866678	2.84779e-125	0.00189936	0.131423
3710_49_PLG_Angiostatin	proximal	Sex-combined	1	21	Weighted mode	0.0839812	0.050022	0.0931743	-0.00817605	0.0469239	0.863428	6005	1.29855e-122	0.866678	2.84779e-125	0.00189936	0.131423
3710_49_PLG_Angiostatin	distal	Male	1	9	MR Egger	0.149333	0.0707789	0.0348717	0.0855	0.148012	0.581592	6002	1.44949e-122	0.967409	3.63336e-125	0.00242465	0.0301661
3710_49_PLG_Angiostatin	distal	Male	1	9	Weighted median	0.149333	0.0707789	0.0348717	-0.0239817	0.0306963	0.434652	6002	1.44949e-122	0.967409	3.63336e-125	0.00242465	0.0301661
3710_49_PLG_Angiostatin	distal	Male	1	9	IVW-MRE	0.149333	0.0707789	0.0348717	0.00637201	0.0300699	0.83218	6002	1.44949e-122	0.967409	3.63336e-125	0.00242465	0.0301661
3710_49_PLG_Angiostatin	distal	Male	1	9	Weighted mode	0.149333	0.0707789	0.0348717	-0.0533396	0.0435703	0.255696	6002	1.44949e-122	0.967409	3.63336e-125	0.00242465	0.0301661
3710_49_PLG_Angiostatin	overall	Female	1	23	MR Egger	0.0225906	0.0471615	0.631935	-0.0196435	0.100845	0.84743	6005	1.47968e-122	0.98757	2.13879e-125	0.00142736	0.0110024
3710_49_PLG_Angiostatin	overall	Female	1	23	Weighted median	0.0225906	0.0471615	0.631935	0.0394656	0.0290828	0.174779	6005	1.47968e-122	0.98757	2.13879e-125	0.00142736	0.0110024
3710_49_PLG_Angiostatin	overall	Female	1	23	IVW-MRE	0.0225906	0.0471615	0.631935	0.0048138	0.0281384	0.864164	6005	1.47968e-122	0.98757	2.13879e-125	0.00142736	0.0110024
3710_49_PLG_Angiostatin	overall	Female	1	23	Weighted mode	0.0225906	0.0471615	0.631935	0.0622089	0.0578027	0.293486	6005	1.47968e-122	0.98757	2.13879e-125	0.00142736	0.0110024
3710_49_PLG_Angiostatin	distal	Sex-combined	1	23	MR Egger	0.0869151	0.0511222	0.0891039	0.0343036	0.07495	0.651878	6005	1.47807e-122	0.986495	2.19051e-125	0.00146187	0.0120435
3710_49_PLG_Angiostatin	distal	Sex-combined	1	23	Weighted median	0.0869151	0.0511222	0.0891039	-0.0239445	0.0266085	0.368183	6005	1.47807e-122	0.986495	2.19051e-125	0.00146187	0.0120435
3710_49_PLG_Angiostatin	distal	Sex-combined	1	23	IVW-MRE	0.0869151	0.0511222	0.0891039	0.0135619	0.0208325	0.51505	6005	1.47807e-122	0.986495	2.19051e-125	0.00146187	0.0120435
3710_49_PLG_Angiostatin	distal	Sex-combined	1	23	Weighted mode	0.0869151	0.0511222	0.0891039	-0.0652426	0.0561283	0.257535	6005	1.47807e-122	0.986495	2.19051e-125	0.00146187	0.0120435
9313_27_CBLN1_CBLN1	rectal	Female	1	10	MR Egger	-0.0292599	0.232788	0.899975	0.106973	0.100538	0.318387	3020	1.23835e-61	0.719568	3.31277e-64	0.00192216	0.27851
9313_27_CBLN1_CBLN1	rectal	Female	1	10	Weighted median	-0.0292599	0.232788	0.899975	-0.00625176	0.0253285	0.805042	3020	1.23835e-61	0.719568	3.31277e-64	0.00192216	0.27851
9313_27_CBLN1_CBLN1	rectal	Female	1	10	IVW-MRE	-0.0292599	0.232788	0.899975	-0.00533213	0.0219879	0.80839	3020	1.23835e-61	0.719568	3.31277e-64	0.00192216	0.27851
9313_27_CBLN1_CBLN1	rectal	Female	1	10	Weighted mode	-0.0292599	0.232788	0.899975	-0.00139014	0.0393106	0.972562	3020	1.23835e-61	0.719568	3.31277e-64	0.00192216	0.27851
9313_27_CBLN1_CBLN1	proximal	Female	1	8	MR Egger	-0.0121916	0.207975	0.953254	0.0500822	0.0960822	0.620869	3020	1.66088e-61	0.965127	1.96818e-64	0.00114336	0.0337295
9313_27_CBLN1_CBLN1	proximal	Female	1	8	Weighted median	-0.0121916	0.207975	0.953254	0.0268468	0.0282621	0.342153	3020	1.66088e-61	0.965127	1.96818e-64	0.00114336	0.0337295
9313_27_CBLN1_CBLN1	proximal	Female	1	8	IVW-MRE	-0.0121916	0.207975	0.953254	0.0301954	0.0195798	0.123032	3020	1.66088e-61	0.965127	1.96818e-64	0.00114336	0.0337295
9313_27_CBLN1_CBLN1	proximal	Female	1	8	Weighted mode	-0.0121916	0.207975	0.953254	0.0264008	0.0332469	0.453221	3020	1.66088e-61	0.965127	1.96818e-64	0.00114336	0.0337295
9313_27_CBLN1_CBLN1	overall	Male	1	28	MR Egger	0.0218015	0.139415	0.875735	0.041936	0.0606372	0.495326	3020	1.67775e-61	0.974875	3.84611e-64	0.00223459	0.0228908
9313_27_CBLN1_CBLN1	overall	Male	1	28	Weighted median	0.0218015	0.139415	0.875735	-0.0268814	0.0242134	0.266919	3020	1.67775e-61	0.974875	3.84611e-64	0.00223459	0.0228908
9313_27_CBLN1_CBLN1	overall	Male	1	28	IVW-MRE	0.0218015	0.139415	0.875735	-0.0268729	0.0188463	0.153897	3020	1.67775e-61	0.974875	3.84611e-64	0.00223459	0.0228908
9313_27_CBLN1_CBLN1	overall	Male	1	28	Weighted mode	0.0218015	0.139415	0.875735	-0.0239295	0.0437958	0.589286	3020	1.67775e-61	0.974875	3.84611e-64	0.00223459	0.0228908
9313_27_CBLN1_CBLN1	colon	Female	1	16	MR Egger	0.123351	0.16136	0.444602	-0.0214619	0.145838	0.885102	3020	1.65471e-61	0.961512	2.10994e-64	0.00122566	0.0372619
9313_27_CBLN1_CBLN1	colon	Female	1	16	Weighted median	0.123351	0.16136	0.444602	0.0156148	0.028232	0.580203	3020	1.65471e-61	0.961512	2.10994e-64	0.00122566	0.0372619
9313_27_CBLN1_CBLN1	colon	Female	1	16	IVW-MRE	0.123351	0.16136	0.444602	0.0278462	0.0358771	0.437658	3020	1.65471e-61	0.961512	2.10994e-64	0.00122566	0.0372619
9313_27_CBLN1_CBLN1	colon	Female	1	16	Weighted mode	0.123351	0.16136	0.444602	0.0108143	0.037047	0.774356	3020	1.65471e-61	0.961512	2.10994e-64	0.00122566	0.0372619
9313_27_CBLN1_CBLN1	distal	Female	1	8	MR Egger	0.213282	0.243402	0.380893	-0.15471	0.233024	0.531409	3020	1.53115e-61	0.889763	2.48103e-64	0.00144065	0.108796
9313_27_CBLN1_CBLN1	distal	Female	1	8	Weighted median	0.213282	0.243402	0.380893	-0.0370274	0.0296832	0.212244	3020	1.53115e-61	0.889763	2.48103e-64	0.00144065	0.108796
9313_27_CBLN1_CBLN1	distal	Female	1	8	IVW-MRE	0.213282	0.243402	0.380893	-0.0264378	0.0235128	0.260843	3020	1.53115e-61	0.889763	2.48103e-64	0.00144065	0.108796
9313_27_CBLN1_CBLN1	distal	Female	1	8	Weighted mode	0.213282	0.243402	0.380893	-0.0367152	0.0503007	0.489143	3020	1.53115e-61	0.889763	2.48103e-64	0.00144065	0.108796
9313_27_CBLN1_CBLN1	proximal	Male	1	3	MR Egger	0.219306	0.254016	0.387943	0.0522132	0.287927	0.885795	3020	1.64471e-61	0.955701	3.98147e-64	0.00231312	0.0419862
9313_27_CBLN1_CBLN1	proximal	Male	1	3	Weighted median	0.219306	0.254016	0.387943	-0.0136016	0.0363922	0.70859	3020	1.64471e-61	0.955701	3.98147e-64	0.00231312	0.0419862
9313_27_CBLN1_CBLN1	proximal	Male	1	3	IVW-MRE	0.219306	0.254016	0.387943	-0.00866874	0.012131	0.47486	3020	1.64471e-61	0.955701	3.98147e-64	0.00231312	0.0419862
9313_27_CBLN1_CBLN1	proximal	Male	1	3	Weighted mode	0.219306	0.254016	0.387943	-0.0231085	0.0456706	0.66313	3020	1.64471e-61	0.955701	3.98147e-64	0.00231312	0.0419862
9313_27_CBLN1_CBLN1	colon	Sex-combined	1	39	MR Egger	0.0645439	0.116466	0.579451	0.0136907	0.0530259	0.797693	3020	1.67049e-61	0.970689	1.65552e-64	0.000961706	0.0283492
9313_27_CBLN1_CBLN1	colon	Sex-combined	1	39	Weighted median	0.0645439	0.116466	0.579451	-0.0193646	0.023853	0.416889	3020	1.67049e-61	0.970689	1.65552e-64	0.000961706	0.0283492
9313_27_CBLN1_CBLN1	colon	Sex-combined	1	39	IVW-MRE	0.0645439	0.116466	0.579451	-0.0200803	0.0156005	0.198039	3020	1.67049e-61	0.970689	1.65552e-64	0.000961706	0.0283492
9313_27_CBLN1_CBLN1	colon	Sex-combined	1	39	Weighted mode	0.0645439	0.116466	0.579451	-0.012085	0.036892	0.745029	3020	1.67049e-61	0.970689	1.65552e-64	0.000961706	0.0283492
9313_27_CBLN1_CBLN1	overall	Sex-combined	1	62	MR Egger	0.109581	0.0976764	0.261914	0.0339961	0.0493571	0.493618	3020	1.66499e-61	0.967529	3.72339e-64	0.00216336	0.0303072
9313_27_CBLN1_CBLN1	overall	Sex-combined	1	62	Weighted median	0.109581	0.0976764	0.261914	-0.0262133	0.0223072	0.239954	3020	1.66499e-61	0.967529	3.72339e-64	0.00216336	0.0303072
9313_27_CBLN1_CBLN1	overall	Sex-combined	1	62	IVW-MRE	0.109581	0.0976764	0.261914	-0.0113676	0.0172559	0.510044	3020	1.66499e-61	0.967529	3.72339e-64	0.00216336	0.0303072
9313_27_CBLN1_CBLN1	overall	Sex-combined	1	62	Weighted mode	0.109581	0.0976764	0.261914	-0.0313539	0.0362124	0.389974	3020	1.66499e-61	0.967529	3.72339e-64	0.00216336	0.0303072
9313_27_CBLN1_CBLN1	rectal	Sex-combined	1	24	MR Egger	0.0502008	0.151463	0.740313	0.0840799	0.0502943	0.108737	3020	1.59955e-61	0.929536	2.89736e-64	0.00168303	0.0687812
9313_27_CBLN1_CBLN1	rectal	Sex-combined	1	24	Weighted median	0.0502008	0.151463	0.740313	-0.0096461	0.0222147	0.664128	3020	1.59955e-61	0.929536	2.89736e-64	0.00168303	0.0687812
9313_27_CBLN1_CBLN1	rectal	Sex-combined	1	24	IVW-MRE	0.0502008	0.151463	0.740313	-0.0142941	0.0171927	0.405745	3020	1.59955e-61	0.929536	2.89736e-64	0.00168303	0.0687812
9313_27_CBLN1_CBLN1	rectal	Sex-combined	1	24	Weighted mode	0.0502008	0.151463	0.740313	-0.00765573	0.0325021	0.81587	3020	1.59955e-61	0.929536	2.89736e-64	0.00168303	0.0687812
9313_27_CBLN1_CBLN1	colon	Male	1	20	MR Egger	-0.0114745	0.169535	0.946039	0.0494256	0.0834729	0.561138	3020	1.66836e-61	0.969513	3.30519e-64	0.00192041	0.0285668
9313_27_CBLN1_CBLN1	colon	Male	1	20	Weighted median	-0.0114745	0.169535	0.946039	-0.0269212	0.0259222	0.299019	3020	1.66836e-61	0.969513	3.30519e-64	0.00192041	0.0285668
9313_27_CBLN1_CBLN1	colon	Male	1	20	IVW-MRE	-0.0114745	0.169535	0.946039	-0.0190077	0.0197582	0.33604	3020	1.66836e-61	0.969513	3.30519e-64	0.00192041	0.0285668
9313_27_CBLN1_CBLN1	colon	Male	1	20	Weighted mode	-0.0114745	0.169535	0.946039	-0.0167595	0.0456261	0.717438	3020	1.66836e-61	0.969513	3.30519e-64	0.00192041	0.0285668
9313_27_CBLN1_CBLN1	rectal	Male	1	10	MR Egger	0.0510614	0.223609	0.819373	0.043288	0.094028	0.657503	3020	1.66154e-61	0.965509	3.33483e-64	0.00193752	0.0325539
9313_27_CBLN1_CBLN1	rectal	Male	1	10	Weighted median	0.0510614	0.223609	0.819373	-0.011258	0.0276314	0.683689	3020	1.66154e-61	0.965509	3.33483e-64	0.00193752	0.0325539
9313_27_CBLN1_CBLN1	rectal	Male	1	10	IVW-MRE	0.0510614	0.223609	0.819373	-0.00909405	0.0230155	0.692749	3020	1.66154e-61	0.965509	3.33483e-64	0.00193752	0.0325539
9313_27_CBLN1_CBLN1	rectal	Male	1	10	Weighted mode	0.0510614	0.223609	0.819373	0.000375229	0.040471	0.992805	3020	1.66154e-61	0.965509	3.33483e-64	0.00193752	0.0325539
9313_27_CBLN1_CBLN1	proximal	Sex-combined	1	21	MR Egger	0.135542	0.151176	0.369941	0.114798	0.109532	0.307753	3020	1.6675e-61	0.968974	3.91613e-64	0.00227535	0.0287504
9313_27_CBLN1_CBLN1	proximal	Sex-combined	1	21	Weighted median	0.135542	0.151176	0.369941	0.010144	0.0252505	0.68788	3020	1.6675e-61	0.968974	3.91613e-64	0.00227535	0.0287504
9313_27_CBLN1_CBLN1	proximal	Sex-combined	1	21	IVW-MRE	0.135542	0.151176	0.369941	0.01643	0.0279662	0.556871	3020	1.6675e-61	0.968974	3.91613e-64	0.00227535	0.0287504
9313_27_CBLN1_CBLN1	proximal	Sex-combined	1	21	Weighted mode	0.135542	0.151176	0.369941	0.00961315	0.0327821	0.772357	3020	1.6675e-61	0.968974	3.91613e-64	0.00227535	0.0287504
9313_27_CBLN1_CBLN1	distal	Male	1	9	MR Egger	-0.139989	0.228199	0.539578	0.165269	0.105982	0.162865	3020	1.65814e-61	0.963557	2.55112e-64	0.00148212	0.0349614
9313_27_CBLN1_CBLN1	distal	Male	1	9	Weighted median	-0.139989	0.228199	0.539578	0.00739163	0.0258731	0.775117	3020	1.65814e-61	0.963557	2.55112e-64	0.00148212	0.0349614
9313_27_CBLN1_CBLN1	distal	Male	1	9	IVW-MRE	-0.139989	0.228199	0.539578	-0.00194341	0.0246084	0.937054	3020	1.65814e-61	0.963557	2.55112e-64	0.00148212	0.0349614
9313_27_CBLN1_CBLN1	distal	Male	1	9	Weighted mode	-0.139989	0.228199	0.539578	0.0266561	0.0412221	0.535969	3020	1.65814e-61	0.963557	2.55112e-64	0.00148212	0.0349614
9313_27_CBLN1_CBLN1	overall	Female	1	23	MR Egger	0.183878	0.137407	0.18083	0.0744934	0.063503	0.253902	3020	1.61239e-61	0.936885	1.89414e-64	0.00109998	0.0620151
9313_27_CBLN1_CBLN1	overall	Female	1	23	Weighted median	0.183878	0.137407	0.18083	0.00659971	0.024829	0.790388	3020	1.61239e-61	0.936885	1.89414e-64	0.00109998	0.0620151
9313_27_CBLN1_CBLN1	overall	Female	1	23	IVW-MRE	0.183878	0.137407	0.18083	-0.000121463	0.0180492	0.994631	3020	1.61239e-61	0.936885	1.89414e-64	0.00109998	0.0620151
9313_27_CBLN1_CBLN1	overall	Female	1	23	Weighted mode	0.183878	0.137407	0.18083	0.000190662	0.0384657	0.99609	3020	1.61239e-61	0.936885	1.89414e-64	0.00109998	0.0620151
9313_27_CBLN1_CBLN1	distal	Sex-combined	1	23	MR Egger	-0.0335628	0.152324	0.825607	0.0189338	0.0574026	0.744787	3020	1.6441e-61	0.955338	1.93388e-64	0.00112329	0.0435392
9313_27_CBLN1_CBLN1	distal	Sex-combined	1	23	Weighted median	-0.0335628	0.152324	0.825607	-0.0274447	0.0228279	0.229269	3020	1.6441e-61	0.955338	1.93388e-64	0.00112329	0.0435392
9313_27_CBLN1_CBLN1	distal	Sex-combined	1	23	IVW-MRE	-0.0335628	0.152324	0.825607	-0.0209472	0.0154179	0.174264	3020	1.6441e-61	0.955338	1.93388e-64	0.00112329	0.0435392
9313_27_CBLN1_CBLN1	distal	Sex-combined	1	23	Weighted mode	-0.0335628	0.152324	0.825607	-0.0272902	0.0466048	0.564127	3020	1.6441e-61	0.955338	1.93388e-64	0.00112329	0.0435392
3079_62_RARRES2_TIG2	rectal	Female	1	10	MR Egger	-0.0871136	0.0947411	0.357839	-0.123602	0.086395	0.190405	5527	4.31594e-151	0.980403	8.86741e-154	0.00201413	0.0175825
3079_62_RARRES2_TIG2	rectal	Female	1	10	Weighted median	-0.0871136	0.0947411	0.357839	0.0102993	0.0251392	0.682032	5527	4.31594e-151	0.980403	8.86741e-154	0.00201413	0.0175825
3079_62_RARRES2_TIG2	rectal	Female	1	10	IVW-MRE	-0.0871136	0.0947411	0.357839	0.0139541	0.0178476	0.434303	5527	4.31594e-151	0.980403	8.86741e-154	0.00201413	0.0175825
3079_62_RARRES2_TIG2	rectal	Female	1	10	Weighted mode	-0.0871136	0.0947411	0.357839	0.00965039	0.0331449	0.77753	5527	4.31594e-151	0.980403	8.86741e-154	0.00201413	0.0175825
3079_62_RARRES2_TIG2	proximal	Female	1	8	MR Egger	-0.186271	0.0847049	0.0278742	0.0878393	0.10676	0.442101	5527	3.89041e-151	0.88373	3.02861e-153	0.00687858	0.109391
3079_62_RARRES2_TIG2	proximal	Female	1	8	Weighted median	-0.186271	0.0847049	0.0278742	0.0201226	0.0291834	0.490495	5527	3.89041e-151	0.88373	3.02861e-153	0.00687858	0.109391
3079_62_RARRES2_TIG2	proximal	Female	1	8	IVW-MRE	-0.186271	0.0847049	0.0278742	0.00558707	0.0233447	0.810851	5527	3.89041e-151	0.88373	3.02861e-153	0.00687858	0.109391
3079_62_RARRES2_TIG2	proximal	Female	1	8	Weighted mode	-0.186271	0.0847049	0.0278742	0.0359958	0.042585	0.425905	5527	3.89041e-151	0.88373	3.02861e-153	0.00687858	0.109391
3079_62_RARRES2_TIG2	overall	Male	1	28	MR Egger	0.0517864	0.054998	0.346394	-0.0439996	0.0711336	0.541595	5528	4.3496e-151	0.988037	9.02554e-154	0.00205011	0.009913
3079_62_RARRES2_TIG2	overall	Male	1	28	Weighted median	0.0517864	0.054998	0.346394	0.031488	0.0273346	0.249343	5528	4.3496e-151	0.988037	9.02554e-154	0.00205011	0.009913
3079_62_RARRES2_TIG2	overall	Male	1	28	IVW-MRE	0.0517864	0.054998	0.346394	0.0142493	0.0220309	0.51777	5528	4.3496e-151	0.988037	9.02554e-154	0.00205011	0.009913
3079_62_RARRES2_TIG2	overall	Male	1	28	Weighted mode	0.0517864	0.054998	0.346394	0.0284108	0.0559652	0.615821	5528	4.3496e-151	0.988037	9.02554e-154	0.00205011	0.009913
3079_62_RARRES2_TIG2	colon	Female	1	16	MR Egger	-0.160177	0.0674428	0.017549	-0.0386155	0.085559	0.658662	5527	3.75682e-151	0.853383	3.84871e-153	0.00874118	0.137876
3079_62_RARRES2_TIG2	colon	Female	1	16	Weighted median	-0.160177	0.0674428	0.017549	0.0598538	0.0289817	0.0389017	5527	3.75682e-151	0.853383	3.84871e-153	0.00874118	0.137876
3079_62_RARRES2_TIG2	colon	Female	1	16	IVW-MRE	-0.160177	0.0674428	0.017549	0.0392827	0.0215063	0.0677645	5527	3.75682e-151	0.853383	3.84871e-153	0.00874118	0.137876
3079_62_RARRES2_TIG2	colon	Female	1	16	Weighted mode	-0.160177	0.0674428	0.017549	0.0541899	0.0429571	0.226399	5527	3.75682e-151	0.853383	3.84871e-153	0.00874118	0.137876
3079_62_RARRES2_TIG2	distal	Female	1	8	MR Egger	-0.200321	0.0923324	0.0300398	-0.384024	0.218962	0.129998	5527	3.81554e-151	0.866723	2.68094e-153	0.00608863	0.127189
3079_62_RARRES2_TIG2	distal	Female	1	8	Weighted median	-0.200321	0.0923324	0.0300398	0.0405716	0.028312	0.151853	5527	3.81554e-151	0.866723	2.68094e-153	0.00608863	0.127189
3079_62_RARRES2_TIG2	distal	Female	1	8	IVW-MRE	-0.200321	0.0923324	0.0300398	0.0372863	0.0203913	0.0674685	5527	3.81554e-151	0.866723	2.68094e-153	0.00608863	0.127189
3079_62_RARRES2_TIG2	distal	Female	1	8	Weighted mode	-0.200321	0.0923324	0.0300398	0.0452202	0.043628	0.334444	5527	3.81554e-151	0.866723	2.68094e-153	0.00608863	0.127189
3079_62_RARRES2_TIG2	proximal	Male	1	3	MR Egger	0.215978	0.0899237	0.0163153	0.0553125	0.30197	0.884668	5527	3.73144e-151	0.847619	2.31974e-153	0.00526795	0.147113
3079_62_RARRES2_TIG2	proximal	Male	1	3	Weighted median	0.215978	0.0899237	0.0163153	0.0278736	0.0375016	0.457322	5527	3.73144e-151	0.847619	2.31974e-153	0.00526795	0.147113
3079_62_RARRES2_TIG2	proximal	Male	1	3	IVW-MRE	0.215978	0.0899237	0.0163153	0.0342278	0.013102	0.00899031	5527	3.73144e-151	0.847619	2.31974e-153	0.00526795	0.147113
3079_62_RARRES2_TIG2	proximal	Male	1	3	Weighted mode	0.215978	0.0899237	0.0163153	0.0184341	0.0471587	0.733585	5527	3.73144e-151	0.847619	2.31974e-153	0.00526795	0.147113
3079_62_RARRES2_TIG2	colon	Sex-combined	1	39	MR Egger	-0.0449619	0.047772	0.346614	0.0815984	0.06519	0.218534	5528	4.34778e-151	0.987635	1.02191e-153	0.00232126	0.0100433
3079_62_RARRES2_TIG2	colon	Sex-combined	1	39	Weighted median	-0.0449619	0.047772	0.346614	0.0265056	0.0248544	0.286228	5528	4.34778e-151	0.987635	1.02191e-153	0.00232126	0.0100433
3079_62_RARRES2_TIG2	colon	Sex-combined	1	39	IVW-MRE	-0.0449619	0.047772	0.346614	0.0239102	0.0196477	0.223624	5528	4.34778e-151	0.987635	1.02191e-153	0.00232126	0.0100433
3079_62_RARRES2_TIG2	colon	Sex-combined	1	39	Weighted mode	-0.0449619	0.047772	0.346614	0.0342511	0.0405765	0.40389	5528	4.34778e-151	0.987635	1.02191e-153	0.00232126	0.0100433
3079_62_RARRES2_TIG2	overall	Sex-combined	1	62	MR Egger	-0.0260939	0.0393416	0.507161	0.0349493	0.0541216	0.5209	5528	4.36314e-151	0.991116	1.11416e-153	0.00253083	0.00635289
3079_62_RARRES2_TIG2	overall	Sex-combined	1	62	Weighted median	-0.0260939	0.0393416	0.507161	0.0291084	0.0231656	0.208921	5528	4.36314e-151	0.991116	1.11416e-153	0.00253083	0.00635289
3079_62_RARRES2_TIG2	overall	Sex-combined	1	62	IVW-MRE	-0.0260939	0.0393416	0.507161	0.0137274	0.0188358	0.46613	5528	4.36314e-151	0.991116	1.11416e-153	0.00253083	0.00635289
3079_62_RARRES2_TIG2	overall	Sex-combined	1	62	Weighted mode	-0.0260939	0.0393416	0.507161	0.0364291	0.0394335	0.359225	5528	4.36314e-151	0.991116	1.11416e-153	0.00253083	0.00635289
3079_62_RARRES2_TIG2	rectal	Sex-combined	1	24	MR Egger	0.0188679	0.0618226	0.760218	-0.0351162	0.0537286	0.520152	5528	4.35485e-151	0.989231	1.28797e-153	0.00292563	0.00784305
3079_62_RARRES2_TIG2	rectal	Sex-combined	1	24	Weighted median	0.0188679	0.0618226	0.760218	-0.00825725	0.0210154	0.694383	5528	4.35485e-151	0.989231	1.28797e-153	0.00292563	0.00784305
3079_62_RARRES2_TIG2	rectal	Sex-combined	1	24	IVW-MRE	0.0188679	0.0618226	0.760218	0.00261326	0.0169903	0.87776	5528	4.35485e-151	0.989231	1.28797e-153	0.00292563	0.00784305
3079_62_RARRES2_TIG2	rectal	Sex-combined	1	24	Weighted mode	0.0188679	0.0618226	0.760218	0.00229702	0.0320406	0.943468	5528	4.35485e-151	0.989231	1.28797e-153	0.00292563	0.00784305
3079_62_RARRES2_TIG2	colon	Male	1	20	MR Egger	0.0794862	0.0686471	0.246907	0.0262712	0.0947885	0.784818	5527	4.32169e-151	0.981697	1.29127e-153	0.00293304	0.0153698
3079_62_RARRES2_TIG2	colon	Male	1	20	Weighted median	0.0794862	0.0686471	0.246907	-0.0195973	0.0284724	0.491269	5527	4.32169e-151	0.981697	1.29127e-153	0.00293304	0.0153698
3079_62_RARRES2_TIG2	colon	Male	1	20	IVW-MRE	0.0794862	0.0686471	0.246907	0.024268	0.022193	0.274175	5527	4.32169e-151	0.981697	1.29127e-153	0.00293304	0.0153698
3079_62_RARRES2_TIG2	colon	Male	1	20	Weighted mode	0.0794862	0.0686471	0.246907	-0.0289853	0.0472694	0.547019	5527	4.32169e-151	0.981697	1.29127e-153	0.00293304	0.0153698
3079_62_RARRES2_TIG2	rectal	Male	1	10	MR Egger	0.0979526	0.0826977	0.236229	-0.0267482	0.0987542	0.793359	5527	4.30983e-151	0.979015	9.21882e-154	0.00209394	0.0188906
3079_62_RARRES2_TIG2	rectal	Male	1	10	Weighted median	0.0979526	0.0826977	0.236229	-0.00428239	0.0290611	0.88285	5527	4.30983e-151	0.979015	9.21882e-154	0.00209394	0.0188906
3079_62_RARRES2_TIG2	rectal	Male	1	10	IVW-MRE	0.0979526	0.0826977	0.236229	-0.0236669	0.0239943	0.323959	5527	4.30983e-151	0.979015	9.21882e-154	0.00209394	0.0188906
3079_62_RARRES2_TIG2	rectal	Male	1	10	Weighted mode	0.0979526	0.0826977	0.236229	0.0158678	0.0475545	0.746267	5527	4.30983e-151	0.979015	9.21882e-154	0.00209394	0.0188906
3079_62_RARRES2_TIG2	proximal	Sex-combined	1	21	MR Egger	0.00481734	0.0618226	0.93789	0.0117259	0.0765003	0.879794	5528	4.30743e-151	0.978461	6.15947e-153	0.0139916	0.0075475
3079_62_RARRES2_TIG2	proximal	Sex-combined	1	21	Weighted median	0.00481734	0.0618226	0.93789	0.0108843	0.0248878	0.661868	5528	4.30743e-151	0.978461	6.15947e-153	0.0139916	0.0075475
3079_62_RARRES2_TIG2	proximal	Sex-combined	1	21	IVW-MRE	0.00481734	0.0618226	0.93789	0.0131825	0.0188187	0.483617	5528	4.30743e-151	0.978461	6.15947e-153	0.0139916	0.0075475
3079_62_RARRES2_TIG2	proximal	Sex-combined	1	21	Weighted mode	0.00481734	0.0618226	0.93789	0.0117459	0.0363499	0.749949	5528	4.30743e-151	0.978461	6.15947e-153	0.0139916	0.0075475
3079_62_RARRES2_TIG2	distal	Male	1	9	MR Egger	-0.0176636	0.0875151	0.840046	-0.138152	0.118708	0.282634	5527	4.31629e-151	0.980486	3.7345e-153	0.00848316	0.0110309
3079_62_RARRES2_TIG2	distal	Male	1	9	Weighted median	-0.0176636	0.0875151	0.840046	-0.00936719	0.0288406	0.745339	5527	4.31629e-151	0.980486	3.7345e-153	0.00848316	0.0110309
3079_62_RARRES2_TIG2	distal	Male	1	9	IVW-MRE	-0.0176636	0.0875151	0.840046	0.00954391	0.0262117	0.715776	5527	4.31629e-151	0.980486	3.7345e-153	0.00848316	0.0110309
3079_62_RARRES2_TIG2	distal	Male	1	9	Weighted mode	-0.0176636	0.0875151	0.840046	-0.0114946	0.0427063	0.794623	5527	4.31629e-151	0.980486	3.7345e-153	0.00848316	0.0110309
3079_62_RARRES2_TIG2	overall	Female	1	23	MR Egger	-0.10558	0.0566038	0.0621466	0.0128727	0.0727071	0.861167	5528	4.20228e-151	0.95458	2.4932e-153	0.0056631	0.0397574
3079_62_RARRES2_TIG2	overall	Female	1	23	Weighted median	-0.10558	0.0566038	0.0621466	0.0390969	0.0273234	0.152461	5528	4.20228e-151	0.95458	2.4932e-153	0.0056631	0.0397574
3079_62_RARRES2_TIG2	overall	Female	1	23	IVW-MRE	-0.10558	0.0566038	0.0621466	0.024095	0.0202119	0.233215	5528	4.20228e-151	0.95458	2.4932e-153	0.0056631	0.0397574
3079_62_RARRES2_TIG2	overall	Female	1	23	Weighted mode	-0.10558	0.0566038	0.0621466	0.0518923	0.0461011	0.272457	5528	4.20228e-151	0.95458	2.4932e-153	0.0056631	0.0397574
3079_62_RARRES2_TIG2	distal	Sex-combined	1	23	MR Egger	-0.106383	0.0630269	0.0914308	0.00917209	0.0750301	0.903867	5528	4.21929e-151	0.958443	1.71491e-153	0.00389516	0.0376614
3079_62_RARRES2_TIG2	distal	Sex-combined	1	23	Weighted median	-0.106383	0.0630269	0.0914308	0.0131658	0.0268436	0.623806	5528	4.21929e-151	0.958443	1.71491e-153	0.00389516	0.0376614
3079_62_RARRES2_TIG2	distal	Sex-combined	1	23	IVW-MRE	-0.106383	0.0630269	0.0914308	0.0154749	0.0207159	0.45506	5528	4.21929e-151	0.958443	1.71491e-153	0.00389516	0.0376614
3079_62_RARRES2_TIG2	distal	Sex-combined	1	23	Weighted mode	-0.106383	0.0630269	0.0914308	0.00140226	0.0572265	0.980672	5528	4.21929e-151	0.958443	1.71491e-153	0.00389516	0.0376614
18235_16_PGP_PGP	rectal	Female	1	10	MR Egger	-0.15922	0.12188	0.191427	0.0281953	0.0860658	0.751622	5484	9.52775e-99	0.940209	2.20723e-101	0.00217755	0.0576131
18235_16_PGP_PGP	rectal	Female	1	10	Weighted median	-0.15922	0.12188	0.191427	-0.0131012	0.0229827	0.568647	5484	9.52775e-99	0.940209	2.20723e-101	0.00217755	0.0576131
18235_16_PGP_PGP	rectal	Female	1	10	IVW-MRE	-0.15922	0.12188	0.191427	-0.0117127	0.0124738	0.347739	5484	9.52775e-99	0.940209	2.20723e-101	0.00217755	0.0576131
18235_16_PGP_PGP	rectal	Female	1	10	Weighted mode	-0.15922	0.12188	0.191427	0.0168397	0.0358846	0.650034	5484	9.52775e-99	0.940209	2.20723e-101	0.00217755	0.0576131
18235_16_PGP_PGP	proximal	Female	1	8	MR Egger	-0.174953	0.109503	0.11011	0.131592	0.100095	0.236633	5484	9.33389e-99	0.92106	2.13254e-101	0.0021036	0.0768365
18235_16_PGP_PGP	proximal	Female	1	8	Weighted median	-0.174953	0.109503	0.11011	0.00489082	0.0312342	0.875572	5484	9.33389e-99	0.92106	2.13254e-101	0.0021036	0.0768365
18235_16_PGP_PGP	proximal	Female	1	8	IVW-MRE	-0.174953	0.109503	0.11011	0.0112999	0.0233044	0.627759	5484	9.33389e-99	0.92106	2.13254e-101	0.0021036	0.0768365
18235_16_PGP_PGP	proximal	Female	1	8	Weighted mode	-0.174953	0.109503	0.11011	0.0618974	0.0590968	0.329732	5484	9.33389e-99	0.92106	2.13254e-101	0.0021036	0.0768365
18235_16_PGP_PGP	overall	Male	1	28	MR Egger	-0.132578	0.0730019	0.0693563	-0.0174069	0.058048	0.766661	5487	9.30012e-99	0.917773	4.30995e-101	0.00425246	0.0779748
18235_16_PGP_PGP	overall	Male	1	28	Weighted median	-0.132578	0.0730019	0.0693563	-0.00618037	0.0249212	0.804137	5487	9.30012e-99	0.917773	4.30995e-101	0.00425246	0.0779748
18235_16_PGP_PGP	overall	Male	1	28	IVW-MRE	-0.132578	0.0730019	0.0693563	0.00353642	0.0162678	0.827906	5487	9.30012e-99	0.917773	4.30995e-101	0.00425246	0.0779748
18235_16_PGP_PGP	overall	Male	1	28	Weighted mode	-0.132578	0.0730019	0.0693563	-0.00982779	0.0392845	0.80435	5487	9.30012e-99	0.917773	4.30995e-101	0.00425246	0.0779748
18235_16_PGP_PGP	colon	Female	1	16	MR Egger	-0.12125	0.0868471	0.162674	0.160829	0.106935	0.154806	5487	9.61977e-99	0.949304	1.72588e-101	0.00170266	0.0489932
18235_16_PGP_PGP	colon	Female	1	16	Weighted median	-0.12125	0.0868471	0.162674	0.0629637	0.0297206	0.0341313	5487	9.61977e-99	0.949304	1.72588e-101	0.00170266	0.0489932
18235_16_PGP_PGP	colon	Female	1	16	IVW-MRE	-0.12125	0.0868471	0.162674	0.0265795	0.0277879	0.338812	5487	9.61977e-99	0.949304	1.72588e-101	0.00170266	0.0489932
18235_16_PGP_PGP	colon	Female	1	16	Weighted mode	-0.12125	0.0868471	0.162674	0.0764904	0.0396862	0.0730881	5487	9.61977e-99	0.949304	1.72588e-101	0.00170266	0.0489932
18235_16_PGP_PGP	distal	Female	1	8	MR Egger	0.0104888	0.117684	0.928981	-0.166425	0.229269	0.495231	5484	9.83394e-99	0.97044	3.29733e-101	0.00325363	0.026306
18235_16_PGP_PGP	distal	Female	1	8	Weighted median	0.0104888	0.117684	0.928981	0.0270009	0.0309271	0.382637	5484	9.83394e-99	0.97044	3.29733e-101	0.00325363	0.026306
18235_16_PGP_PGP	distal	Female	1	8	IVW-MRE	0.0104888	0.117684	0.928981	0.0320206	0.0239267	0.180805	5484	9.83394e-99	0.97044	3.29733e-101	0.00325363	0.026306
18235_16_PGP_PGP	distal	Female	1	8	Weighted mode	0.0104888	0.117684	0.928981	0.033399	0.0557359	0.567894	5484	9.83394e-99	0.97044	3.29733e-101	0.00325363	0.026306
18235_16_PGP_PGP	proximal	Male	1	3	MR Egger	-0.225089	0.12167	0.0643135	0.306789	0.304041	0.497136	5484	8.90654e-99	0.878907	2.45739e-101	0.00242379	0.11867
18235_16_PGP_PGP	proximal	Male	1	3	Weighted median	-0.225089	0.12167	0.0643135	0.0504304	0.0408663	0.21719	5484	8.90654e-99	0.878907	2.45739e-101	0.00242379	0.11867
18235_16_PGP_PGP	proximal	Male	1	3	IVW-MRE	-0.225089	0.12167	0.0643135	0.0510829	0.0312574	0.102203	5484	8.90654e-99	0.878907	2.45739e-101	0.00242379	0.11867
18235_16_PGP_PGP	proximal	Male	1	3	Weighted mode	-0.225089	0.12167	0.0643135	0.0652828	0.0515892	0.33318	5484	8.90654e-99	0.878907	2.45739e-101	0.00242379	0.11867
18235_16_PGP_PGP	colon	Sex-combined	1	39	MR Egger	-0.127753	0.0623033	0.0403152	0.0933317	0.0552293	0.0994583	5487	9.07306e-99	0.895376	1.77462e-101	0.00175026	0.102874
18235_16_PGP_PGP	colon	Sex-combined	1	39	Weighted median	-0.127753	0.0623033	0.0403152	0.0345883	0.0242972	0.154575	5487	9.07306e-99	0.895376	1.77462e-101	0.00175026	0.102874
18235_16_PGP_PGP	colon	Sex-combined	1	39	IVW-MRE	-0.127753	0.0623033	0.0403152	0.0170795	0.0163318	0.295664	5487	9.07306e-99	0.895376	1.77462e-101	0.00175026	0.102874
18235_16_PGP_PGP	colon	Sex-combined	1	39	Weighted mode	-0.127753	0.0623033	0.0403152	0.0361295	0.0423442	0.398875	5487	9.07306e-99	0.895376	1.77462e-101	0.00175026	0.102874
18235_16_PGP_PGP	overall	Sex-combined	1	62	MR Egger	-0.148731	0.0518146	0.00409894	0.0288148	0.0456084	0.529925	5490	5.92285e-99	0.584485	1.10489e-101	0.0010862	0.414429
18235_16_PGP_PGP	overall	Sex-combined	1	62	Weighted median	-0.148731	0.0518146	0.00409894	0.0117386	0.0212074	0.579912	5490	5.92285e-99	0.584485	1.10489e-101	0.0010862	0.414429
18235_16_PGP_PGP	overall	Sex-combined	1	62	IVW-MRE	-0.148731	0.0518146	0.00409894	0.000332884	0.0159187	0.983316	5490	5.92285e-99	0.584485	1.10489e-101	0.0010862	0.414429
18235_16_PGP_PGP	overall	Sex-combined	1	62	Weighted mode	-0.148731	0.0518146	0.00409894	0.00240558	0.0388487	0.950828	5490	5.92285e-99	0.584485	1.10489e-101	0.0010862	0.414429
18235_16_PGP_PGP	rectal	Sex-combined	1	24	MR Egger	-0.108664	0.0795049	0.171702	-0.0137716	0.0480274	0.776991	5487	9.66689e-99	0.953929	2.34635e-101	0.00231494	0.043756
18235_16_PGP_PGP	rectal	Sex-combined	1	24	Weighted median	-0.108664	0.0795049	0.171702	-0.0200014	0.021193	0.345287	5487	9.66689e-99	0.953929	2.34635e-101	0.00231494	0.043756
18235_16_PGP_PGP	rectal	Sex-combined	1	24	IVW-MRE	-0.108664	0.0795049	0.171702	-0.0219473	0.0112827	0.0517478	5487	9.66689e-99	0.953929	2.34635e-101	0.00231494	0.043756
18235_16_PGP_PGP	rectal	Sex-combined	1	24	Weighted mode	-0.108664	0.0795049	0.171702	-0.0362602	0.0327933	0.28028	5487	9.66689e-99	0.953929	2.34635e-101	0.00231494	0.043756
18235_16_PGP_PGP	colon	Male	1	20	MR Egger	-0.125446	0.0897839	0.162355	-0.0243213	0.078786	0.761093	5487	9.57653e-99	0.945065	4.70571e-101	0.00464335	0.0502915
18235_16_PGP_PGP	colon	Male	1	20	Weighted median	-0.125446	0.0897839	0.162355	-0.00507357	0.0254833	0.842189	5487	9.57653e-99	0.945065	4.70571e-101	0.00464335	0.0502915
18235_16_PGP_PGP	colon	Male	1	20	IVW-MRE	-0.125446	0.0897839	0.162355	0.00357241	0.0175727	0.838906	5487	9.57653e-99	0.945065	4.70571e-101	0.00464335	0.0502915
18235_16_PGP_PGP	colon	Male	1	20	Weighted mode	-0.125446	0.0897839	0.162355	-0.00179886	0.0456877	0.969004	5487	9.57653e-99	0.945065	4.70571e-101	0.00464335	0.0502915
18235_16_PGP_PGP	rectal	Male	1	10	MR Egger	-0.0711139	0.105517	0.500339	0.0128827	0.0784355	0.873611	5485	9.79596e-99	0.966693	4.16985e-101	0.00411463	0.0291926
18235_16_PGP_PGP	rectal	Male	1	10	Weighted median	-0.0711139	0.105517	0.500339	0.00165449	0.0273999	0.95185	5485	9.79596e-99	0.966693	4.16985e-101	0.00411463	0.0291926
18235_16_PGP_PGP	rectal	Male	1	10	IVW-MRE	-0.0711139	0.105517	0.500339	0.00636863	0.0171373	0.710173	5485	9.79596e-99	0.966693	4.16985e-101	0.00411463	0.0291926
18235_16_PGP_PGP	rectal	Male	1	10	Weighted mode	-0.0711139	0.105517	0.500339	0.0014072	0.0351457	0.968936	5485	9.79596e-99	0.966693	4.16985e-101	0.00411463	0.0291926
18235_16_PGP_PGP	proximal	Sex-combined	1	21	MR Egger	-0.207468	0.0811831	0.0106018	0.11344	0.0811096	0.178045	5487	7.01666e-99	0.692408	1.3907e-101	0.00136929	0.306223
18235_16_PGP_PGP	proximal	Sex-combined	1	21	Weighted median	-0.207468	0.0811831	0.0106018	-0.000876462	0.0262424	0.973357	5487	7.01666e-99	0.692408	1.3907e-101	0.00136929	0.306223
18235_16_PGP_PGP	proximal	Sex-combined	1	21	IVW-MRE	-0.207468	0.0811831	0.0106018	0.00963573	0.0212485	0.650205	5487	7.01666e-99	0.692408	1.3907e-101	0.00136929	0.306223
18235_16_PGP_PGP	proximal	Sex-combined	1	21	Weighted mode	-0.207468	0.0811831	0.0106018	-0.016075	0.0456981	0.728693	5487	7.01666e-99	0.692408	1.3907e-101	0.00136929	0.306223
18235_16_PGP_PGP	distal	Male	1	9	MR Egger	-0.00713237	0.113279	0.949796	-0.0937167	0.093212	0.348179	5484	9.84297e-99	0.971347	3.33016e-101	0.00328609	0.0253665
18235_16_PGP_PGP	distal	Male	1	9	Weighted median	-0.00713237	0.113279	0.949796	0.0186189	0.0264079	0.480778	5484	9.84297e-99	0.971347	3.33016e-101	0.00328609	0.0253665
18235_16_PGP_PGP	distal	Male	1	9	IVW-MRE	-0.00713237	0.113279	0.949796	0.00484207	0.0158812	0.760447	5484	9.84297e-99	0.971347	3.33016e-101	0.00328609	0.0253665
18235_16_PGP_PGP	distal	Male	1	9	Weighted mode	-0.00713237	0.113279	0.949796	0.0187946	0.0397243	0.648764	5484	9.84297e-99	0.971347	3.33016e-101	0.00328609	0.0253665
18235_16_PGP_PGP	overall	Female	1	23	MR Egger	-0.158171	0.073841	0.0321898	0.0900079	0.0659111	0.186516	5487	8.7208e-99	0.860591	1.35883e-101	0.00133955	0.13807
18235_16_PGP_PGP	overall	Female	1	23	Weighted median	-0.158171	0.073841	0.0321898	0.020818	0.0260683	0.424526	5487	8.7208e-99	0.860591	1.35883e-101	0.00133955	0.13807
18235_16_PGP_PGP	overall	Female	1	23	IVW-MRE	-0.158171	0.073841	0.0321898	0.0162354	0.0146578	0.268024	5487	8.7208e-99	0.860591	1.35883e-101	0.00133955	0.13807
18235_16_PGP_PGP	overall	Female	1	23	Weighted mode	-0.158171	0.073841	0.0321898	-0.00486053	0.0455352	0.915961	5487	8.7208e-99	0.860591	1.35883e-101	0.00133955	0.13807
18235_16_PGP_PGP	distal	Sex-combined	1	23	MR Egger	-0.0094399	0.0811831	0.907431	0.000190525	0.0595049	0.997476	5487	9.88467e-99	0.975418	6.00956e-101	0.00593004	0.0186518
18235_16_PGP_PGP	distal	Sex-combined	1	23	Weighted median	-0.0094399	0.0811831	0.907431	0.0194163	0.0223101	0.384141	5487	9.88467e-99	0.975418	6.00956e-101	0.00593004	0.0186518
18235_16_PGP_PGP	distal	Sex-combined	1	23	IVW-MRE	-0.0094399	0.0811831	0.907431	0.00883651	0.0157	0.573547	5487	9.88467e-99	0.975418	6.00956e-101	0.00593004	0.0186518
18235_16_PGP_PGP	distal	Sex-combined	1	23	Weighted mode	-0.0094399	0.0811831	0.907431	0.00945109	0.0385506	0.808605	5487	9.88467e-99	0.975418	6.00956e-101	0.00593004	0.0186518
15462_28_CD8A_CD8A	rectal	Female	1	10	MR Egger	0.0600848	0.0710546	0.397768	0.0681675	0.0839353	0.440204	2982	0	0.977477	0	0.00294658	0.0195767
15462_28_CD8A_CD8A	rectal	Female	1	10	Weighted median	0.0600848	0.0710546	0.397768	-0.00940548	0.0248988	0.705618	2982	0	0.977477	0	0.00294658	0.0195767
15462_28_CD8A_CD8A	rectal	Female	1	10	IVW-MRE	0.0600848	0.0710546	0.397768	-0.0137208	0.0193248	0.477699	2982	0	0.977477	0	0.00294658	0.0195767
15462_28_CD8A_CD8A	rectal	Female	1	10	Weighted mode	0.0600848	0.0710546	0.397768	-0.00480177	0.0357643	0.89615	2982	0	0.977477	0	0.00294658	0.0195767
15462_28_CD8A_CD8A	proximal	Female	1	8	MR Egger	-0.0231862	0.0635752	0.715331	0.181388	0.192377	0.382142	2982	0	0.984513	0	0.00219307	0.0132939
15462_28_CD8A_CD8A	proximal	Female	1	8	Weighted median	-0.0231862	0.0635752	0.715331	0.074203	0.0346461	0.0322142	2982	0	0.984513	0	0.00219307	0.0132939
15462_28_CD8A_CD8A	proximal	Female	1	8	IVW-MRE	-0.0231862	0.0635752	0.715331	0.0334357	0.0413815	0.419098	2982	0	0.984513	0	0.00219307	0.0132939
15462_28_CD8A_CD8A	proximal	Female	1	8	Weighted mode	-0.0231862	0.0635752	0.715331	0.0923831	0.0423868	0.0656866	2982	0	0.984513	0	0.00219307	0.0132939
15462_28_CD8A_CD8A	overall	Male	1	28	MR Egger	0.0209424	0.0421341	0.61916	-0.0222664	0.125678	0.860748	2983	0	0.989958	0	0.000619039	0.00942311
15462_28_CD8A_CD8A	overall	Male	1	28	Weighted median	0.0209424	0.0421341	0.61916	-0.0342492	0.026541	0.196904	2983	0	0.989958	0	0.000619039	0.00942311
15462_28_CD8A_CD8A	overall	Male	1	28	IVW-MRE	0.0209424	0.0421341	0.61916	-0.0112175	0.0380881	0.768365	2983	0	0.989958	0	0.000619039	0.00942311
15462_28_CD8A_CD8A	overall	Male	1	28	Weighted mode	0.0209424	0.0421341	0.61916	-0.0160006	0.0325234	0.626717	2983	0	0.989958	0	0.000619039	0.00942311
15462_28_CD8A_CD8A	colon	Female	1	16	MR Egger	-0.0294191	0.0508601	0.562973	0.287456	0.243663	0.257767	2982	0	0.986597	0	0.00158883	0.011814
15462_28_CD8A_CD8A	colon	Female	1	16	Weighted median	-0.0294191	0.0508601	0.562973	0.00490466	0.0333883	0.883213	2982	0	0.986597	0	0.00158883	0.011814
15462_28_CD8A_CD8A	colon	Female	1	16	IVW-MRE	-0.0294191	0.0508601	0.562973	-0.0494708	0.0638818	0.438688	2982	0	0.986597	0	0.00158883	0.011814
15462_28_CD8A_CD8A	colon	Female	1	16	Weighted mode	-0.0294191	0.0508601	0.562973	0.0606782	0.0486157	0.231119	2982	0	0.986597	0	0.00158883	0.011814
15462_28_CD8A_CD8A	distal	Female	1	8	MR Egger	-0.0897532	0.0700573	0.200145	-0.325679	0.325588	0.355792	2982	0	0.965999	0	0.00394573	0.030055
15462_28_CD8A_CD8A	distal	Female	1	8	Weighted median	-0.0897532	0.0700573	0.200145	-0.0324337	0.0335041	0.333018	2982	0	0.965999	0	0.00394573	0.030055
15462_28_CD8A_CD8A	distal	Female	1	8	IVW-MRE	-0.0897532	0.0700573	0.200145	-0.0162247	0.0344805	0.637964	2982	0	0.965999	0	0.00394573	0.030055
15462_28_CD8A_CD8A	distal	Female	1	8	Weighted mode	-0.0897532	0.0700573	0.200145	-0.0771377	0.0662358	0.282334	2982	0	0.965999	0	0.00394573	0.030055
15462_28_CD8A_CD8A	proximal	Male	1	3	MR Egger	-0.0339068	0.0680628	0.618365	-0.0673889	0.420187	0.898762	2983	0	0.980825	0	0.00419113	0.0149837
15462_28_CD8A_CD8A	proximal	Male	1	3	Weighted median	-0.0339068	0.0680628	0.618365	0.0262505	0.0355173	0.459853	2983	0	0.980825	0	0.00419113	0.0149837
15462_28_CD8A_CD8A	proximal	Male	1	3	IVW-MRE	-0.0339068	0.0680628	0.618365	0.0425396	0.0342493	0.214215	2983	0	0.980825	0	0.00419113	0.0149837
15462_28_CD8A_CD8A	proximal	Male	1	3	Weighted mode	-0.0339068	0.0680628	0.618365	0.0114106	0.0390677	0.797742	2983	0	0.980825	0	0.00419113	0.0149837
15462_28_CD8A_CD8A	colon	Sex-combined	1	39	MR Egger	-0.0331588	0.0361506	0.359016	0.0400869	0.1058	0.706933	2983	0	0.987773	0	0.00137253	0.0108541
15462_28_CD8A_CD8A	colon	Sex-combined	1	39	Weighted median	-0.0331588	0.0361506	0.359016	-0.00104073	0.0260486	0.96813	2983	0	0.987773	0	0.00137253	0.0108541
15462_28_CD8A_CD8A	colon	Sex-combined	1	39	IVW-MRE	-0.0331588	0.0361506	0.359016	0.0198997	0.0315297	0.527949	2983	0	0.987773	0	0.00137253	0.0108541
15462_28_CD8A_CD8A	colon	Sex-combined	1	39	Weighted mode	-0.0331588	0.0361506	0.359016	-0.023628	0.0478658	0.624408	2983	0	0.987773	0	0.00137253	0.0108541
15462_28_CD8A_CD8A	overall	Sex-combined	1	62	MR Egger	0.0211917	0.030167	0.48238	-0.0461876	0.0962302	0.632994	2983	0	0.991792	0	0.000549883	0.00765859
15462_28_CD8A_CD8A	overall	Sex-combined	1	62	Weighted median	0.0211917	0.030167	0.48238	-0.000854286	0.0245633	0.972256	2983	0	0.991792	0	0.000549883	0.00765859
15462_28_CD8A_CD8A	overall	Sex-combined	1	62	IVW-MRE	0.0211917	0.030167	0.48238	-0.0188446	0.033974	0.579116	2983	0	0.991792	0	0.000549883	0.00765859
15462_28_CD8A_CD8A	overall	Sex-combined	1	62	Weighted mode	0.0211917	0.030167	0.48238	-0.0141833	0.0383579	0.71284	2983	0	0.991792	0	0.000549883	0.00765859
15462_28_CD8A_CD8A	rectal	Sex-combined	1	24	MR Egger	0.0453752	0.0463725	0.32783	-0.0427998	0.116845	0.717643	2983	0	0.984149	0	0.00120217	0.0146487
15462_28_CD8A_CD8A	rectal	Sex-combined	1	24	Weighted median	0.0453752	0.0463725	0.32783	-0.00453644	0.0226116	0.840992	2983	0	0.984149	0	0.00120217	0.0146487
15462_28_CD8A_CD8A	rectal	Sex-combined	1	24	IVW-MRE	0.0453752	0.0463725	0.32783	0.0107073	0.0375987	0.775815	2983	0	0.984149	0	0.00120217	0.0146487
15462_28_CD8A_CD8A	rectal	Sex-combined	1	24	Weighted mode	0.0453752	0.0463725	0.32783	0.00276183	0.0292767	0.92566	2983	0	0.984149	0	0.00120217	0.0146487
15462_28_CD8A_CD8A	colon	Male	1	20	MR Egger	-0.0324109	0.0518574	0.531971	0.13331	0.195547	0.504089	2983	0	0.986769	0	0.000848117	0.0123831
15462_28_CD8A_CD8A	colon	Male	1	20	Weighted median	-0.0324109	0.0518574	0.531971	-0.0360492	0.0278534	0.195579	2983	0	0.986769	0	0.000848117	0.0123831
15462_28_CD8A_CD8A	colon	Male	1	20	IVW-MRE	-0.0324109	0.0518574	0.531971	0.0154897	0.0458139	0.735288	2983	0	0.986769	0	0.000848117	0.0123831
15462_28_CD8A_CD8A	colon	Male	1	20	Weighted mode	-0.0324109	0.0518574	0.531971	-0.0417599	0.04549	0.370126	2983	0	0.986769	0	0.000848117	0.0123831
15462_28_CD8A_CD8A	rectal	Male	1	10	MR Egger	0.0513588	0.0613313	0.402369	-0.177872	0.257552	0.509339	2983	0	0.981706	0	0.00136534	0.0169289
15462_28_CD8A_CD8A	rectal	Male	1	10	Weighted median	0.0513588	0.0613313	0.402369	-0.0185363	0.0285445	0.516091	2983	0	0.981706	0	0.00136534	0.0169289
15462_28_CD8A_CD8A	rectal	Male	1	10	IVW-MRE	0.0513588	0.0613313	0.402369	0.00913795	0.0626678	0.884067	2983	0	0.981706	0	0.00136534	0.0169289
15462_28_CD8A_CD8A	rectal	Male	1	10	Weighted mode	0.0513588	0.0613313	0.402369	-0.0140828	0.0296358	0.645967	2983	0	0.981706	0	0.00136534	0.0169289
15462_28_CD8A_CD8A	proximal	Sex-combined	1	21	MR Egger	-0.0264273	0.0466218	0.57082	0.240901	0.234861	0.317907	2983	0	0.988022	0	0.00119227	0.0107859
15462_28_CD8A_CD8A	proximal	Sex-combined	1	21	Weighted median	-0.0264273	0.0466218	0.57082	-0.00450623	0.0267342	0.866146	2983	0	0.988022	0	0.00119227	0.0107859
15462_28_CD8A_CD8A	proximal	Sex-combined	1	21	IVW-MRE	-0.0264273	0.0466218	0.57082	-0.0673992	0.0613278	0.271769	2983	0	0.988022	0	0.00119227	0.0107859
15462_28_CD8A_CD8A	proximal	Sex-combined	1	21	Weighted mode	-0.0264273	0.0466218	0.57082	-0.0307041	0.0396534	0.447804	2983	0	0.988022	0	0.00119227	0.0107859
15462_28_CD8A_CD8A	distal	Male	1	9	MR Egger	-0.0316629	0.0660683	0.631764	0.118197	0.329535	0.73041	2983	0	0.984357	0	0.00116857	0.0144745
15462_28_CD8A_CD8A	distal	Male	1	9	Weighted median	-0.0316629	0.0660683	0.631764	-0.0278751	0.0280103	0.319651	2983	0	0.984357	0	0.00116857	0.0144745
15462_28_CD8A_CD8A	distal	Male	1	9	IVW-MRE	-0.0316629	0.0660683	0.631764	0.0568857	0.0655554	0.385531	2983	0	0.984357	0	0.00116857	0.0144745
15462_28_CD8A_CD8A	distal	Male	1	9	Weighted mode	-0.0316629	0.0660683	0.631764	-0.0308849	0.0346379	0.398604	2983	0	0.984357	0	0.00116857	0.0144745
15462_28_CD8A_CD8A	overall	Female	1	23	MR Egger	0.0244328	0.0431314	0.571072	0.00442909	0.0699204	0.950091	2982	0	0.989039	0	0.000966337	0.0099948
15462_28_CD8A_CD8A	overall	Female	1	23	Weighted median	0.0244328	0.0431314	0.571072	0.0165823	0.0289931	0.567363	2982	0	0.989039	0	0.000966337	0.0099948
15462_28_CD8A_CD8A	overall	Female	1	23	IVW-MRE	0.0244328	0.0431314	0.571072	0.00570488	0.0195126	0.770004	2982	0	0.989039	0	0.000966337	0.0099948
15462_28_CD8A_CD8A	overall	Female	1	23	Weighted mode	0.0244328	0.0431314	0.571072	0.0782974	0.0638541	0.23309	2982	0	0.989039	0	0.000966337	0.0099948
15462_28_CD8A_CD8A	distal	Sex-combined	1	23	MR Egger	-0.0555971	0.047619	0.242993	0.0173038	0.137631	0.901145	2983	0	0.980465	0	0.00122087	0.0183144
15462_28_CD8A_CD8A	distal	Sex-combined	1	23	Weighted median	-0.0555971	0.047619	0.242993	-0.0280059	0.0252272	0.266937	2983	0	0.980465	0	0.00122087	0.0183144
15462_28_CD8A_CD8A	distal	Sex-combined	1	23	IVW-MRE	-0.0555971	0.047619	0.242993	0.0318422	0.0383248	0.406057	2983	0	0.980465	0	0.00122087	0.0183144
15462_28_CD8A_CD8A	distal	Sex-combined	1	23	Weighted mode	-0.0555971	0.047619	0.242993	-0.0349719	0.0350049	0.328629	2983	0	0.980465	0	0.00122087	0.0183144
17384_110_PFKM_K6PF	rectal	Female	1	10	MR Egger	-0.104207	0.137476	0.448447	-0.0179586	0.0852682	0.838455	5921	5.49037e-81	0.979945	1.11135e-83	0.0019834	0.0180711
17384_110_PFKM_K6PF	rectal	Female	1	10	Weighted median	-0.104207	0.137476	0.448447	-0.0188525	0.0229257	0.41089	5921	5.49037e-81	0.979945	1.11135e-83	0.0019834	0.0180711
17384_110_PFKM_K6PF	rectal	Female	1	10	IVW-MRE	-0.104207	0.137476	0.448447	-0.0121747	0.0103967	0.241592	5921	5.49037e-81	0.979945	1.11135e-83	0.0019834	0.0180711
17384_110_PFKM_K6PF	rectal	Female	1	10	Weighted mode	-0.104207	0.137476	0.448447	-0.0277764	0.0325944	0.416213	5921	5.49037e-81	0.979945	1.11135e-83	0.0019834	0.0180711
17384_110_PFKM_K6PF	proximal	Female	1	8	MR Egger	0.118885	0.123288	0.334903	0.0389196	0.0980033	0.705016	5921	5.46671e-81	0.975722	2.80205e-83	0.00500102	0.0192768
17384_110_PFKM_K6PF	proximal	Female	1	8	Weighted median	0.118885	0.123288	0.334903	0.00751084	0.0268718	0.779856	5921	5.46671e-81	0.975722	2.80205e-83	0.00500102	0.0192768
17384_110_PFKM_K6PF	proximal	Female	1	8	IVW-MRE	0.118885	0.123288	0.334903	0.00832853	0.014046	0.553218	5921	5.46671e-81	0.975722	2.80205e-83	0.00500102	0.0192768
17384_110_PFKM_K6PF	proximal	Female	1	8	Weighted mode	0.118885	0.123288	0.334903	0.0145739	0.0405132	0.729655	5921	5.46671e-81	0.975722	2.80205e-83	0.00500102	0.0192768
17384_110_PFKM_K6PF	overall	Male	1	28	MR Egger	0.119374	0.0807241	0.139197	2.55529e-05	0.0564318	0.999642	5922	5.45364e-81	0.97339	1.62515e-83	0.00290041	0.0237093
17384_110_PFKM_K6PF	overall	Male	1	28	Weighted median	0.119374	0.0807241	0.139197	-0.00212668	0.0247166	0.931433	5922	5.45364e-81	0.97339	1.62515e-83	0.00290041	0.0237093
17384_110_PFKM_K6PF	overall	Male	1	28	IVW-MRE	0.119374	0.0807241	0.139197	-0.0103476	0.0153965	0.501537	5922	5.45364e-81	0.97339	1.62515e-83	0.00290041	0.0237093
17384_110_PFKM_K6PF	overall	Male	1	28	Weighted mode	0.119374	0.0807241	0.139197	0.00373846	0.0377007	0.921743	5922	5.45364e-81	0.97339	1.62515e-83	0.00290041	0.0237093
17384_110_PFKM_K6PF	colon	Female	1	16	MR Egger	0.110078	0.0978474	0.260589	0.0680179	0.081869	0.420023	5922	5.4485e-81	0.972473	5.27862e-83	0.00942135	0.018106
17384_110_PFKM_K6PF	colon	Female	1	16	Weighted median	0.110078	0.0978474	0.260589	0.0341868	0.0276343	0.216044	5922	5.4485e-81	0.972473	5.27862e-83	0.00942135	0.018106
17384_110_PFKM_K6PF	colon	Female	1	16	IVW-MRE	0.110078	0.0978474	0.260589	0.0173072	0.019427	0.372991	5922	5.4485e-81	0.972473	5.27862e-83	0.00942135	0.018106
17384_110_PFKM_K6PF	colon	Female	1	16	Weighted mode	0.110078	0.0978474	0.260589	0.0371585	0.0377502	0.340568	5922	5.4485e-81	0.972473	5.27862e-83	0.00942135	0.018106
17384_110_PFKM_K6PF	distal	Female	1	8	MR Egger	0.140411	0.134051	0.294894	-0.192649	0.21168	0.397857	5921	4.2099e-81	0.751404	1.29491e-81	0.231121	0.0174746
17384_110_PFKM_K6PF	distal	Female	1	8	Weighted median	0.140411	0.134051	0.294894	0.00193602	0.0284943	0.94583	5921	4.2099e-81	0.751404	1.29491e-81	0.231121	0.0174746
17384_110_PFKM_K6PF	distal	Female	1	8	IVW-MRE	0.140411	0.134051	0.294894	0.00885752	0.0149547	0.553657	5921	4.2099e-81	0.751404	1.29491e-81	0.231121	0.0174746
17384_110_PFKM_K6PF	distal	Female	1	8	Weighted mode	0.140411	0.134051	0.294894	-0.00596335	0.0435242	0.894879	5921	4.2099e-81	0.751404	1.29491e-81	0.231121	0.0174746
17384_110_PFKM_K6PF	proximal	Male	1	3	MR Egger	0.227006	0.130626	0.0822412	0.0850799	0.297188	0.822494	5922	5.27548e-81	0.941592	1.94795e-83	0.00347625	0.0549313
17384_110_PFKM_K6PF	proximal	Male	1	3	Weighted median	0.227006	0.130626	0.0822412	0.0346579	0.0365866	0.343495	5922	5.27548e-81	0.941592	1.94795e-83	0.00347625	0.0549313
17384_110_PFKM_K6PF	proximal	Male	1	3	IVW-MRE	0.227006	0.130626	0.0822412	0.0311065	0.00461157	1.52688e-11	5922	5.27548e-81	0.941592	1.94795e-83	0.00347625	0.0549313
17384_110_PFKM_K6PF	proximal	Male	1	3	Weighted mode	0.227006	0.130626	0.0822412	0.0352589	0.0427548	0.496258	5922	5.27548e-81	0.941592	1.94795e-83	0.00347625	0.0549313
17384_110_PFKM_K6PF	colon	Sex-combined	1	39	MR Egger	0.152642	0.0694716	0.0280074	0.0522431	0.0546571	0.34536	5922	5.14961e-81	0.919124	5.04242e-83	0.0089992	0.0718763
17384_110_PFKM_K6PF	colon	Sex-combined	1	39	Weighted median	0.152642	0.0694716	0.0280074	0.031683	0.0230824	0.169875	5922	5.14961e-81	0.919124	5.04242e-83	0.0089992	0.0718763
17384_110_PFKM_K6PF	colon	Sex-combined	1	39	IVW-MRE	0.152642	0.0694716	0.0280074	0.00564252	0.0158594	0.722002	5922	5.14961e-81	0.919124	5.04242e-83	0.0089992	0.0718763
17384_110_PFKM_K6PF	colon	Sex-combined	1	39	Weighted mode	0.152642	0.0694716	0.0280074	0.0348028	0.0326047	0.292518	5922	5.14961e-81	0.919124	5.04242e-83	0.0089992	0.0718763
17384_110_PFKM_K6PF	overall	Sex-combined	1	62	MR Egger	0.0841487	0.0577299	0.144943	0.00618375	0.0420587	0.883604	5923	5.47622e-81	0.977422	3.35292e-83	0.00598428	0.0165938
17384_110_PFKM_K6PF	overall	Sex-combined	1	62	Weighted median	0.0841487	0.0577299	0.144943	-0.00612857	0.021177	0.772277	5923	5.47622e-81	0.977422	3.35292e-83	0.00598428	0.0165938
17384_110_PFKM_K6PF	overall	Sex-combined	1	62	IVW-MRE	0.0841487	0.0577299	0.144943	-0.0152168	0.0134009	0.256164	5923	5.47622e-81	0.977422	3.35292e-83	0.00598428	0.0165938
17384_110_PFKM_K6PF	overall	Sex-combined	1	62	Weighted mode	0.0841487	0.0577299	0.144943	0.000782951	0.0331895	0.981256	5923	5.47622e-81	0.977422	3.35292e-83	0.00598428	0.0165938
17384_110_PFKM_K6PF	rectal	Sex-combined	1	24	MR Egger	-0.0200587	0.0890411	0.821766	-0.0123645	0.0475123	0.7971	5922	5.54309e-81	0.989354	8.13352e-84	0.00145161	0.00919458
17384_110_PFKM_K6PF	rectal	Sex-combined	1	24	Weighted median	-0.0200587	0.0890411	0.821766	-0.014121	0.020415	0.489128	5922	5.54309e-81	0.989354	8.13352e-84	0.00145161	0.00919458
17384_110_PFKM_K6PF	rectal	Sex-combined	1	24	IVW-MRE	-0.0200587	0.0890411	0.821766	-0.0229556	0.0133701	0.0859902	5922	5.54309e-81	0.989354	8.13352e-84	0.00145161	0.00919458
17384_110_PFKM_K6PF	rectal	Sex-combined	1	24	Weighted mode	-0.0200587	0.0890411	0.821766	-0.00503492	0.0293684	0.865377	5922	5.54309e-81	0.989354	8.13352e-84	0.00145161	0.00919458
17384_110_PFKM_K6PF	colon	Male	1	20	MR Egger	0.188845	0.0988258	0.0560186	0.0667948	0.0781067	0.403694	5923	5.26364e-81	0.939476	1.67643e-83	0.00299158	0.0575322
17384_110_PFKM_K6PF	colon	Male	1	20	Weighted median	0.188845	0.0988258	0.0560186	0.00106693	0.0244606	0.965209	5923	5.26364e-81	0.939476	1.67643e-83	0.00299158	0.0575322
17384_110_PFKM_K6PF	colon	Male	1	20	IVW-MRE	0.188845	0.0988258	0.0560186	0.00854075	0.0122488	0.485631	5923	5.26364e-81	0.939476	1.67643e-83	0.00299158	0.0575322
17384_110_PFKM_K6PF	colon	Male	1	20	Weighted mode	0.188845	0.0988258	0.0560186	-0.0142227	0.0386829	0.717179	5923	5.26364e-81	0.939476	1.67643e-83	0.00299158	0.0575322
17384_110_PFKM_K6PF	rectal	Male	1	10	MR Egger	0.0259295	0.118395	0.826644	-0.0451352	0.0774022	0.575873	5922	5.5228e-81	0.985732	1.20091e-83	0.00214332	0.0121242
17384_110_PFKM_K6PF	rectal	Male	1	10	Weighted median	0.0259295	0.118395	0.826644	-0.00225972	0.0258063	0.930223	5922	5.5228e-81	0.985732	1.20091e-83	0.00214332	0.0121242
17384_110_PFKM_K6PF	rectal	Male	1	10	IVW-MRE	0.0259295	0.118395	0.826644	-0.016325	0.0179393	0.362818	5922	5.5228e-81	0.985732	1.20091e-83	0.00214332	0.0121242
17384_110_PFKM_K6PF	rectal	Male	1	10	Weighted mode	0.0259295	0.118395	0.826644	0.00572227	0.0348197	0.873095	5922	5.5228e-81	0.985732	1.20091e-83	0.00214332	0.0121242
17384_110_PFKM_K6PF	proximal	Sex-combined	1	21	MR Egger	0.170744	0.0900196	0.0578624	0.0939771	0.0689479	0.188814	5922	5.29347e-81	0.944804	2.06126e-83	0.00367852	0.0515176
17384_110_PFKM_K6PF	proximal	Sex-combined	1	21	Weighted median	0.170744	0.0900196	0.0578624	0.0269327	0.0247701	0.2769	5922	5.29347e-81	0.944804	2.06126e-83	0.00367852	0.0515176
17384_110_PFKM_K6PF	proximal	Sex-combined	1	21	IVW-MRE	0.170744	0.0900196	0.0578624	0.00797566	0.0162997	0.624621	5922	5.29347e-81	0.944804	2.06126e-83	0.00367852	0.0515176
17384_110_PFKM_K6PF	proximal	Sex-combined	1	21	Weighted mode	0.170744	0.0900196	0.0578624	0.0241832	0.0367178	0.517648	5922	5.29347e-81	0.944804	2.06126e-83	0.00367852	0.0515176
17384_110_PFKM_K6PF	distal	Male	1	9	MR Egger	0.113503	0.126223	0.368533	0.00861102	0.0908114	0.927113	5922	5.48432e-81	0.978867	1.39681e-83	0.0024929	0.0186398
17384_110_PFKM_K6PF	distal	Male	1	9	Weighted median	0.113503	0.126223	0.368533	-0.00107812	0.0242525	0.964543	5922	5.48432e-81	0.978867	1.39681e-83	0.0024929	0.0186398
17384_110_PFKM_K6PF	distal	Male	1	9	IVW-MRE	0.113503	0.126223	0.368533	0.000435949	0.014156	0.975432	5922	5.48432e-81	0.978867	1.39681e-83	0.0024929	0.0186398
17384_110_PFKM_K6PF	distal	Male	1	9	Weighted mode	0.113503	0.126223	0.368533	-0.00789748	0.0332974	0.818478	5922	5.48432e-81	0.978867	1.39681e-83	0.0024929	0.0186398
17384_110_PFKM_K6PF	overall	Female	1	23	MR Egger	0.0450098	0.0831703	0.588386	0.0260242	0.0654658	0.694993	5922	5.5158e-81	0.984486	3.28968e-83	0.00587149	0.00964285
17384_110_PFKM_K6PF	overall	Female	1	23	Weighted median	0.0450098	0.0831703	0.588386	0.01362	0.0257035	0.59619	5922	5.5158e-81	0.984486	3.28968e-83	0.00587149	0.00964285
17384_110_PFKM_K6PF	overall	Female	1	23	IVW-MRE	0.0450098	0.0831703	0.588386	0.00122773	0.0169472	0.942249	5922	5.5158e-81	0.984486	3.28968e-83	0.00587149	0.00964285
17384_110_PFKM_K6PF	overall	Female	1	23	Weighted mode	0.0450098	0.0831703	0.588386	0.0285245	0.0425133	0.509233	5922	5.5158e-81	0.984486	3.28968e-83	0.00587149	0.00964285
17384_110_PFKM_K6PF	distal	Sex-combined	1	23	MR Egger	0.134051	0.0914873	0.142855	0.0694752	0.0578947	0.243492	5922	5.39578e-81	0.963065	6.13463e-83	0.0109491	0.0259858
17384_110_PFKM_K6PF	distal	Sex-combined	1	23	Weighted median	0.134051	0.0914873	0.142855	-0.000407953	0.0228755	0.985772	5922	5.39578e-81	0.963065	6.13463e-83	0.0109491	0.0259858
17384_110_PFKM_K6PF	distal	Sex-combined	1	23	IVW-MRE	0.134051	0.0914873	0.142855	-0.00197858	0.012793	0.877089	5922	5.39578e-81	0.963065	6.13463e-83	0.0109491	0.0259858
17384_110_PFKM_K6PF	distal	Sex-combined	1	23	Weighted mode	0.134051	0.0914873	0.142855	0.00761323	0.0380471	0.84324	5922	5.39578e-81	0.963065	6.13463e-83	0.0109491	0.0259858
9416_77_CPM_CBPM	rectal	Female	1	10	MR Egger	0.19151	0.231984	0.40907	-0.150973	0.116885	0.232548	6006	1.41858e-20	0.981275	3.51559e-23	0.00243168	0.0162932
9416_77_CPM_CBPM	rectal	Female	1	10	Weighted median	0.19151	0.231984	0.40907	-0.0467425	0.0286826	0.103177	6006	1.41858e-20	0.981275	3.51559e-23	0.00243168	0.0162932
9416_77_CPM_CBPM	rectal	Female	1	10	IVW-MRE	0.19151	0.231984	0.40907	-0.0270672	0.0253778	0.286165	6006	1.41858e-20	0.981275	3.51559e-23	0.00243168	0.0162932
9416_77_CPM_CBPM	rectal	Female	1	10	Weighted mode	0.19151	0.231984	0.40907	-0.0659832	0.0380218	0.11669	6006	1.41858e-20	0.981275	3.51559e-23	0.00243168	0.0162932
9416_77_CPM_CBPM	proximal	Female	1	8	MR Egger	-0.041461	0.205331	0.839977	0.0089563	0.133077	0.948528	6007	1.42683e-20	0.986982	3.7152e-23	0.00256982	0.0104483
9416_77_CPM_CBPM	proximal	Female	1	8	Weighted median	-0.041461	0.205331	0.839977	-0.00254718	0.0310794	0.934681	6007	1.42683e-20	0.986982	3.7152e-23	0.00256982	0.0104483
9416_77_CPM_CBPM	proximal	Female	1	8	IVW-MRE	-0.041461	0.205331	0.839977	0.0144714	0.0276685	0.600956	6007	1.42683e-20	0.986982	3.7152e-23	0.00256982	0.0104483
9416_77_CPM_CBPM	proximal	Female	1	8	Weighted mode	-0.041461	0.205331	0.839977	-0.038692	0.049295	0.458244	6007	1.42683e-20	0.986982	3.7152e-23	0.00256982	0.0104483
9416_77_CPM_CBPM	overall	Male	1	28	MR Egger	0.05923	0.134255	0.659085	-0.068498	0.0777118	0.386158	6018	1.43116e-20	0.989978	3.78266e-23	0.00261651	0.00740514
9416_77_CPM_CBPM	overall	Male	1	28	Weighted median	0.05923	0.134255	0.659085	-0.00953509	0.0281349	0.734681	6018	1.43116e-20	0.989978	3.78266e-23	0.00261651	0.00740514
9416_77_CPM_CBPM	overall	Male	1	28	IVW-MRE	0.05923	0.134255	0.659085	-0.011221	0.0238819	0.63846	6018	1.43116e-20	0.989978	3.78266e-23	0.00261651	0.00740514
9416_77_CPM_CBPM	overall	Male	1	28	Weighted mode	0.05923	0.134255	0.659085	0.0129629	0.059024	0.827818	6018	1.43116e-20	0.989978	3.78266e-23	0.00261651	0.00740514
9416_77_CPM_CBPM	colon	Female	1	16	MR Egger	-0.071076	0.16387	0.664481	0.0422579	0.0947616	0.66246	6011	1.42281e-20	0.984202	9.8904e-23	0.00684141	0.0089562
9416_77_CPM_CBPM	colon	Female	1	16	Weighted median	-0.071076	0.16387	0.664481	0.013572	0.0300234	0.651235	6011	1.42281e-20	0.984202	9.8904e-23	0.00684141	0.0089562
9416_77_CPM_CBPM	colon	Female	1	16	IVW-MRE	-0.071076	0.16387	0.664481	0.00142281	0.0232779	0.951261	6011	1.42281e-20	0.984202	9.8904e-23	0.00684141	0.0089562
9416_77_CPM_CBPM	colon	Female	1	16	Weighted mode	-0.071076	0.16387	0.664481	0.0434962	0.0464026	0.363419	6011	1.42281e-20	0.984202	9.8904e-23	0.00684141	0.0089562
9416_77_CPM_CBPM	distal	Female	1	8	MR Egger	-0.065153	0.2231	0.77026	0.157406	0.222137	0.505158	6006	1.293e-20	0.894412	1.37451e-21	0.0950791	0.0105085
9416_77_CPM_CBPM	distal	Female	1	8	Weighted median	-0.065153	0.2231	0.77026	-0.0208405	0.0309647	0.500921	6006	1.293e-20	0.894412	1.37451e-21	0.0950791	0.0105085
9416_77_CPM_CBPM	distal	Female	1	8	IVW-MRE	-0.065153	0.2231	0.77026	-0.0174861	0.0229313	0.445735	6006	1.293e-20	0.894412	1.37451e-21	0.0950791	0.0105085
9416_77_CPM_CBPM	distal	Female	1	8	Weighted mode	-0.065153	0.2231	0.77026	-0.0203394	0.0553049	0.723914	6006	1.293e-20	0.894412	1.37451e-21	0.0950791	0.0105085
9416_77_CPM_CBPM	proximal	Male	1	3	MR Egger	-0.029615	0.220138	0.892984	0.0402257	0.305699	0.916708	6009	1.42648e-20	0.98674	3.11457e-23	0.00215433	0.0111056
9416_77_CPM_CBPM	proximal	Male	1	3	Weighted median	-0.029615	0.220138	0.892984	0.0513971	0.0371174	0.166138	6009	1.42648e-20	0.98674	3.11457e-23	0.00215433	0.0111056
9416_77_CPM_CBPM	proximal	Male	1	3	IVW-MRE	-0.029615	0.220138	0.892984	0.050809	0.0028929	4.70202e-69	6009	1.42648e-20	0.98674	3.11457e-23	0.00215433	0.0111056
9416_77_CPM_CBPM	proximal	Male	1	3	Weighted mode	-0.029615	0.220138	0.892984	0.0528935	0.0466791	0.374713	6009	1.42648e-20	0.98674	3.11457e-23	0.00215433	0.0111056
9416_77_CPM_CBPM	colon	Sex-combined	1	39	MR Egger	-0.102665	0.116486	0.378125	0.0939098	0.0808005	0.252579	6018	1.42014e-20	0.982354	1.30433e-22	0.00902236	0.00862338
9416_77_CPM_CBPM	colon	Sex-combined	1	39	Weighted median	-0.102665	0.116486	0.378125	0.0194317	0.025954	0.454041	6018	1.42014e-20	0.982354	1.30433e-22	0.00902236	0.00862338
9416_77_CPM_CBPM	colon	Sex-combined	1	39	IVW-MRE	-0.102665	0.116486	0.378125	-0.00751679	0.0245617	0.759576	6018	1.42014e-20	0.982354	1.30433e-22	0.00902236	0.00862338
9416_77_CPM_CBPM	colon	Sex-combined	1	39	Weighted mode	-0.102665	0.116486	0.378125	0.0378714	0.0460525	0.416007	6018	1.42014e-20	0.982354	1.30433e-22	0.00902236	0.00862338
9416_77_CPM_CBPM	overall	Sex-combined	1	62	MR Egger	0.0266535	0.0957552	0.780743	-0.0121033	0.0582248	0.836033	6019	1.42747e-20	0.987428	1.09714e-22	0.00758921	0.00498291
9416_77_CPM_CBPM	overall	Sex-combined	1	62	Weighted median	0.0266535	0.0957552	0.780743	0.014186	0.0245446	0.563285	6019	1.42747e-20	0.987428	1.09714e-22	0.00758921	0.00498291
9416_77_CPM_CBPM	overall	Sex-combined	1	62	IVW-MRE	0.0266535	0.0957552	0.780743	-0.0170476	0.0201818	0.398278	6019	1.42747e-20	0.987428	1.09714e-22	0.00758921	0.00498291
9416_77_CPM_CBPM	overall	Sex-combined	1	62	Weighted mode	0.0266535	0.0957552	0.780743	0.0418912	0.0555715	0.453854	6019	1.42747e-20	0.987428	1.09714e-22	0.00758921	0.00498291
9416_77_CPM_CBPM	rectal	Sex-combined	1	24	MR Egger	0.280355	0.151037	0.0634238	-0.0839784	0.0643505	0.205373	6018	1.38314e-20	0.956765	3.18855e-23	0.00220521	0.0410294
9416_77_CPM_CBPM	rectal	Sex-combined	1	24	Weighted median	0.280355	0.151037	0.0634238	-0.0501212	0.0244923	0.0407162	6018	1.38314e-20	0.956765	3.18855e-23	0.00220521	0.0410294
9416_77_CPM_CBPM	rectal	Sex-combined	1	24	IVW-MRE	0.280355	0.151037	0.0634238	-0.0208886	0.0205538	0.309493	6018	1.38314e-20	0.956765	3.18855e-23	0.00220521	0.0410294
9416_77_CPM_CBPM	rectal	Sex-combined	1	24	Weighted mode	0.280355	0.151037	0.0634238	-0.0694982	0.0377283	0.078396	6018	1.38314e-20	0.956765	3.18855e-23	0.00220521	0.0410294
9416_77_CPM_CBPM	colon	Male	1	20	MR Egger	-0.135242	0.166831	0.417566	-0.0179692	0.106118	0.867423	6014	1.42535e-20	0.985961	3.18773e-23	0.00220493	0.0118339
9416_77_CPM_CBPM	colon	Male	1	20	Weighted median	-0.135242	0.166831	0.417566	-0.0346935	0.0284422	0.222544	6014	1.42535e-20	0.985961	3.18773e-23	0.00220493	0.0118339
9416_77_CPM_CBPM	colon	Male	1	20	IVW-MRE	-0.135242	0.166831	0.417566	-0.000924458	0.0246126	0.970038	6014	1.42535e-20	0.985961	3.18773e-23	0.00220493	0.0118339
9416_77_CPM_CBPM	colon	Male	1	20	Weighted mode	-0.135242	0.166831	0.417566	-0.0735159	0.0477585	0.140214	6014	1.42535e-20	0.985961	3.18773e-23	0.00220493	0.0118339
9416_77_CPM_CBPM	rectal	Male	1	10	MR Egger	0.370188	0.201382	0.0660277	-0.198805	0.0969808	0.0745153	6010	1.36836e-20	0.946539	3.72993e-23	0.0025796	0.0508813
9416_77_CPM_CBPM	rectal	Male	1	10	Weighted median	0.370188	0.201382	0.0660277	-0.0276346	0.0294041	0.34731	6010	1.36836e-20	0.946539	3.72993e-23	0.0025796	0.0508813
9416_77_CPM_CBPM	rectal	Male	1	10	IVW-MRE	0.370188	0.201382	0.0660277	-0.0414323	0.027366	0.130025	6010	1.36836e-20	0.946539	3.72993e-23	0.0025796	0.0508813
9416_77_CPM_CBPM	rectal	Male	1	10	Weighted mode	0.370188	0.201382	0.0660277	0.0253077	0.0569671	0.667351	6010	1.36836e-20	0.946539	3.72993e-23	0.0025796	0.0508813
9416_77_CPM_CBPM	proximal	Sex-combined	1	21	MR Egger	-0.0276407	0.150049	0.853848	0.128523	0.0909654	0.173866	6018	1.43168e-20	0.990337	2.90978e-23	0.00201271	0.00765003
9416_77_CPM_CBPM	proximal	Sex-combined	1	21	Weighted median	-0.0276407	0.150049	0.853848	0.0284943	0.0276348	0.302492	6018	1.43168e-20	0.990337	2.90978e-23	0.00201271	0.00765003
9416_77_CPM_CBPM	proximal	Sex-combined	1	21	IVW-MRE	-0.0276407	0.150049	0.853848	-0.00917135	0.0240761	0.703254	6018	1.43168e-20	0.990337	2.90978e-23	0.00201271	0.00765003
9416_77_CPM_CBPM	proximal	Sex-combined	1	21	Weighted mode	-0.0276407	0.150049	0.853848	0.0548401	0.0421913	0.208454	6018	1.43168e-20	0.990337	2.90978e-23	0.00201271	0.00765003
9416_77_CPM_CBPM	distal	Male	1	9	MR Egger	-0.160908	0.213228	0.450471	-0.0682864	0.153483	0.669816	6009	1.42076e-20	0.982783	4.45591e-23	0.00308215	0.0141352
9416_77_CPM_CBPM	distal	Male	1	9	Weighted median	-0.160908	0.213228	0.450471	-0.0553078	0.0269984	0.0405053	6009	1.42076e-20	0.982783	4.45591e-23	0.00308215	0.0141352
9416_77_CPM_CBPM	distal	Male	1	9	IVW-MRE	-0.160908	0.213228	0.450471	-0.0281487	0.0306278	0.358065	6009	1.42076e-20	0.982783	4.45591e-23	0.00308215	0.0141352
9416_77_CPM_CBPM	distal	Male	1	9	Weighted mode	-0.160908	0.213228	0.450471	-0.0607566	0.0349392	0.120241	6009	1.42076e-20	0.982783	4.45591e-23	0.00308215	0.0141352
9416_77_CPM_CBPM	overall	Female	1	23	MR Egger	-0.00197433	0.137216	0.98852	0.0260085	0.0802549	0.749088	6017	1.43017e-20	0.989293	5.53046e-23	0.00382552	0.00688167
9416_77_CPM_CBPM	overall	Female	1	23	Weighted median	-0.00197433	0.137216	0.98852	0.0142765	0.0288734	0.620986	6017	1.43017e-20	0.989293	5.53046e-23	0.00382552	0.00688167
9416_77_CPM_CBPM	overall	Female	1	23	IVW-MRE	-0.00197433	0.137216	0.98852	-0.00476573	0.0224233	0.83169	6017	1.43017e-20	0.989293	5.53046e-23	0.00382552	0.00688167
9416_77_CPM_CBPM	overall	Female	1	23	Weighted mode	-0.00197433	0.137216	0.98852	0.0233254	0.0550021	0.675624	6017	1.43017e-20	0.989293	5.53046e-23	0.00382552	0.00688167
9416_77_CPM_CBPM	distal	Sex-combined	1	23	MR Egger	-0.101678	0.153011	0.50636	0.0517572	0.0964999	0.597357	6018	1.42469e-20	0.985501	7.13491e-23	0.00493535	0.00956349
9416_77_CPM_CBPM	distal	Sex-combined	1	23	Weighted median	-0.101678	0.153011	0.50636	-0.0310423	0.0265171	0.241738	6018	1.42469e-20	0.985501	7.13491e-23	0.00493535	0.00956349
9416_77_CPM_CBPM	distal	Sex-combined	1	23	IVW-MRE	-0.101678	0.153011	0.50636	-0.0217301	0.0271429	0.423375	6018	1.42469e-20	0.985501	7.13491e-23	0.00493535	0.00956349
9416_77_CPM_CBPM	distal	Sex-combined	1	23	Weighted mode	-0.101678	0.153011	0.50636	-0.043948	0.0393093	0.275625	6018	1.42469e-20	0.985501	7.13491e-23	0.00493535	0.00956349
8892_14_PEAR1_PEAR1	rectal	Female	1			-0.35575	0.356725	0.318635				5101	0.0250469	0.938106	0.000106425	0.00398571	0.0327549
8892_14_PEAR1_PEAR1	proximal	Female	1			-0.0906433	0.323587	0.779385				5101	0.0254487	0.953155	9.77061e-05	0.00365931	0.0176389
8892_14_PEAR1_PEAR1	overall	Male	1			-0.204678	0.204678	0.317311				5101	0.0254224	0.952171	7.88243e-05	0.00295209	0.0193761
8892_14_PEAR1_PEAR1	colon	Female	1			-0.122807	0.25731	0.633168				5101	0.0255247	0.956001	7.13803e-05	0.00267331	0.0157292
8892_14_PEAR1_PEAR1	distal	Female	1	16	MR Egger	0.0126706	0.350877	0.971194	-0.16684	0.153556	0.295608	5101	0.0254401	0.952832	7.54602e-05	0.00282609	0.018826
8892_14_PEAR1_PEAR1	distal	Female	1	16	Weighted median	0.0126706	0.350877	0.971194	-0.0197341	0.0223783	0.377863	5101	0.0254401	0.952832	7.54602e-05	0.00282609	0.018826
8892_14_PEAR1_PEAR1	distal	Female	1	16	IVW-MRE	0.0126706	0.350877	0.971194	-0.0241496	0.011778	0.0403258	5101	0.0254401	0.952832	7.54602e-05	0.00282609	0.018826
8892_14_PEAR1_PEAR1	distal	Female	1	16	Weighted mode	0.0126706	0.350877	0.971194	-0.0221734	0.0352225	0.538478	5101	0.0254401	0.952832	7.54602e-05	0.00282609	0.018826
8892_14_PEAR1_PEAR1	proximal	Male	1			-0.116959	0.341131	0.731706				5101	0.0253947	0.951132	7.43682e-05	0.00278518	0.0206137
8892_14_PEAR1_PEAR1	colon	Sex-combined	1	78	MR Egger	-0.230019	0.181287	0.204506	0.0922733	0.0388706	0.0201293	5101	0.0252375	0.945246	6.52748e-05	0.00244454	0.0270063
8892_14_PEAR1_PEAR1	colon	Sex-combined	1	78	Weighted median	-0.230019	0.181287	0.204506	-0.00418971	0.0177637	0.813543	5101	0.0252375	0.945246	6.52748e-05	0.00244454	0.0270063
8892_14_PEAR1_PEAR1	colon	Sex-combined	1	78	IVW-MRE	-0.230019	0.181287	0.204506	-0.0121332	0.0117664	0.302462	5101	0.0252375	0.945246	6.52748e-05	0.00244454	0.0270063
8892_14_PEAR1_PEAR1	colon	Sex-combined	1	78	Weighted mode	-0.230019	0.181287	0.204506	0.000643453	0.0314113	0.98371	5101	0.0252375	0.945246	6.52748e-05	0.00244454	0.0270063
8892_14_PEAR1_PEAR1	overall	Sex-combined	1	124	MR Egger	-0.12768	0.146199	0.382481	-0.0114702	0.0418528	0.784501	5101	0.0256073	0.959091	6.71909e-05	0.00251643	0.0127176
8892_14_PEAR1_PEAR1	overall	Sex-combined	1	124	Weighted median	-0.12768	0.146199	0.382481	-0.0167859	0.0165109	0.309318	5101	0.0256073	0.959091	6.71909e-05	0.00251643	0.0127176
8892_14_PEAR1_PEAR1	overall	Sex-combined	1	124	IVW-MRE	-0.12768	0.146199	0.382481	-0.0271599	0.0146188	0.0631865	5101	0.0256073	0.959091	6.71909e-05	0.00251643	0.0127176
8892_14_PEAR1_PEAR1	overall	Sex-combined	1	124	Weighted mode	-0.12768	0.146199	0.382481	-0.017644	0.0267807	0.511234	5101	0.0256073	0.959091	6.71909e-05	0.00251643	0.0127176
8892_14_PEAR1_PEAR1	rectal	Sex-combined	1	48	MR Egger	-0.163743	0.234893	0.485743	0.0142609	0.0338546	0.675541	5101	0.0254277	0.952373	8.45666e-05	0.00316718	0.0189473
8892_14_PEAR1_PEAR1	rectal	Sex-combined	1	48	Weighted median	-0.163743	0.234893	0.485743	-0.0132367	0.0149033	0.374449	5101	0.0254277	0.952373	8.45666e-05	0.00316718	0.0189473
8892_14_PEAR1_PEAR1	rectal	Sex-combined	1	48	IVW-MRE	-0.163743	0.234893	0.485743	-0.0274098	0.00910353	0.00260475	5101	0.0254277	0.952373	8.45666e-05	0.00316718	0.0189473
8892_14_PEAR1_PEAR1	rectal	Sex-combined	1	48	Weighted mode	-0.163743	0.234893	0.485743	-0.0111955	0.0237322	0.639295	5101	0.0254277	0.952373	8.45666e-05	0.00316718	0.0189473
8892_14_PEAR1_PEAR1	colon	Male	1			-0.3577	0.25731	0.164483				5101	0.0247858	0.928328	8.398e-05	0.00314495	0.0436575
8892_14_PEAR1_PEAR1	rectal	Male	1	20	MR Egger	-0.0896686	0.314815	0.775775	-0.0275063	0.0554215	0.625681	5101	0.0251887	0.943419	0.000365062	0.0136729	0.0173543
8892_14_PEAR1_PEAR1	rectal	Male	1	20	Weighted median	-0.0896686	0.314815	0.775775	0.00223358	0.0194158	0.908414	5101	0.0251887	0.943419	0.000365062	0.0136729	0.0173543
8892_14_PEAR1_PEAR1	rectal	Male	1	20	IVW-MRE	-0.0896686	0.314815	0.775775	-0.00975849	0.012642	0.440167	5101	0.0251887	0.943419	0.000365062	0.0136729	0.0173543
8892_14_PEAR1_PEAR1	rectal	Male	1	20	Weighted mode	-0.0896686	0.314815	0.775775	-0.000298236	0.0321489	0.992695	5101	0.0251887	0.943419	0.000365062	0.0136729	0.0173543
8892_14_PEAR1_PEAR1	proximal	Sex-combined	1			-0.0721248	0.235867	0.759768				5101	0.025565	0.957506	6.30522e-05	0.0023614	0.0145047
8892_14_PEAR1_PEAR1	distal	Male	1	18	MR Egger	-0.664717	0.326511	0.0417683	0.109085	0.0652648	0.114077	5101	0.022747	0.851969	9.8667e-05	0.00369427	0.121491
8892_14_PEAR1_PEAR1	distal	Male	1	18	Weighted median	-0.664717	0.326511	0.0417683	-0.00375066	0.0192358	0.845406	5101	0.022747	0.851969	9.8667e-05	0.00369427	0.121491
8892_14_PEAR1_PEAR1	distal	Male	1	18	IVW-MRE	-0.664717	0.326511	0.0417683	-0.0130178	0.0117345	0.267272	5101	0.022747	0.851969	9.8667e-05	0.00369427	0.121491
8892_14_PEAR1_PEAR1	distal	Male	1	18	Weighted mode	-0.664717	0.326511	0.0417683	0.0103968	0.031771	0.747481	5101	0.022747	0.851969	9.8667e-05	0.00369427	0.121491
8892_14_PEAR1_PEAR1	overall	Female	1	46	MR Egger	-0.0906433	0.210526	0.666792	0.0919217	0.0459552	0.0516689	5101	0.0256325	0.960041	5.56556e-05	0.0020844	0.012186
8892_14_PEAR1_PEAR1	overall	Female	1	46	Weighted median	-0.0906433	0.210526	0.666792	0.00140165	0.0192979	0.942099	5101	0.0256325	0.960041	5.56556e-05	0.0020844	0.012186
8892_14_PEAR1_PEAR1	overall	Female	1	46	IVW-MRE	-0.0906433	0.210526	0.666792	0.00463952	0.0126634	0.714087	5101	0.0256325	0.960041	5.56556e-05	0.0020844	0.012186
8892_14_PEAR1_PEAR1	overall	Female	1	46	Weighted mode	-0.0906433	0.210526	0.666792	0.000532431	0.0325416	0.987018	5101	0.0256325	0.960041	5.56556e-05	0.0020844	0.012186
8892_14_PEAR1_PEAR1	distal	Sex-combined	1	46	MR Egger	-0.330409	0.237817	0.164728	0.0543056	0.0416701	0.199277	5101	0.0251297	0.941206	4.7148e-05	0.00176556	0.0318515
8892_14_PEAR1_PEAR1	distal	Sex-combined	1	46	Weighted median	-0.330409	0.237817	0.164728	-0.00316101	0.0165582	0.848602	5101	0.0251297	0.941206	4.7148e-05	0.00176556	0.0318515
8892_14_PEAR1_PEAR1	distal	Sex-combined	1	46	IVW-MRE	-0.330409	0.237817	0.164728	-0.0126587	0.0108215	0.242095	5101	0.0251297	0.941206	4.7148e-05	0.00176556	0.0318515
8892_14_PEAR1_PEAR1	distal	Sex-combined	1	46	Weighted mode	-0.330409	0.237817	0.164728	-0.00384355	0.02834	0.892724	5101	0.0251297	0.941206	4.7148e-05	0.00176556	0.0318515
17726_3_SAR1A_SAR1A	rectal	Female	1	10	MR Egger	0.226151	0.140761	0.108134	0.0177041	0.0900616	0.84906	7606	1.14376e-64	0.958357	1.06397e-66	0.00891469	0.0327283
17726_3_SAR1A_SAR1A	rectal	Female	1	10	Weighted median	0.226151	0.140761	0.108134	-0.00402552	0.0235002	0.86399	7606	1.14376e-64	0.958357	1.06397e-66	0.00891469	0.0327283
17726_3_SAR1A_SAR1A	rectal	Female	1	10	IVW-MRE	0.226151	0.140761	0.108134	-0.00357066	0.0182819	0.84515	7606	1.14376e-64	0.958357	1.06397e-66	0.00891469	0.0327283
17726_3_SAR1A_SAR1A	rectal	Female	1	10	Weighted mode	0.226151	0.140761	0.108134	-0.00620111	0.0314671	0.848154	7606	1.14376e-64	0.958357	1.06397e-66	0.00891469	0.0327283
17726_3_SAR1A_SAR1A	proximal	Female	1	8	MR Egger	-0.0747165	0.125417	0.551346	0.141703	0.0999779	0.206159	7607	1.17589e-64	0.985285	3.55779e-67	0.00298096	0.0117339
17726_3_SAR1A_SAR1A	proximal	Female	1	8	Weighted median	-0.0747165	0.125417	0.551346	0.0143673	0.0306617	0.639373	7607	1.17589e-64	0.985285	3.55779e-67	0.00298096	0.0117339
17726_3_SAR1A_SAR1A	proximal	Female	1	8	IVW-MRE	-0.0747165	0.125417	0.551346	0.00387695	0.0236795	0.869947	7607	1.17589e-64	0.985285	3.55779e-67	0.00298096	0.0117339
17726_3_SAR1A_SAR1A	proximal	Female	1	8	Weighted mode	-0.0747165	0.125417	0.551346	0.0397689	0.0408266	0.362461	7607	1.17589e-64	0.985285	3.55779e-67	0.00298096	0.0117339
17726_3_SAR1A_SAR1A	overall	Male	1	28	MR Egger	0.128753	0.0820547	0.116623	0.00611985	0.0582087	0.917074	7610	1.16668e-64	0.977567	3.8164e-67	0.00319758	0.0192353
17726_3_SAR1A_SAR1A	overall	Male	1	28	Weighted median	0.128753	0.0820547	0.116623	-0.0105275	0.0243855	0.665952	7610	1.16668e-64	0.977567	3.8164e-67	0.00319758	0.0192353
17726_3_SAR1A_SAR1A	overall	Male	1	28	IVW-MRE	0.128753	0.0820547	0.116623	-0.00611477	0.0162633	0.706927	7610	1.16668e-64	0.977567	3.8164e-67	0.00319758	0.0192353
17726_3_SAR1A_SAR1A	overall	Male	1	28	Weighted mode	0.128753	0.0820547	0.116623	-0.00794451	0.0395395	0.842262	7610	1.16668e-64	0.977567	3.8164e-67	0.00319758	0.0192353
17726_3_SAR1A_SAR1A	colon	Female	1	16	MR Egger	-0.0200133	0.100067	0.841481	0.0797675	0.0961123	0.4205	7608	1.1815e-64	0.989979	2.85178e-67	0.00238944	0.0076313
17726_3_SAR1A_SAR1A	colon	Female	1	16	Weighted median	-0.0200133	0.100067	0.841481	0.0398804	0.029772	0.180399	7608	1.1815e-64	0.989979	2.85178e-67	0.00238944	0.0076313
17726_3_SAR1A_SAR1A	colon	Female	1	16	IVW-MRE	-0.0200133	0.100067	0.841481	0.0171503	0.0237362	0.469962	7608	1.1815e-64	0.989979	2.85178e-67	0.00238944	0.0076313
17726_3_SAR1A_SAR1A	colon	Female	1	16	Weighted mode	-0.0200133	0.100067	0.841481	0.0420676	0.0393148	0.301527	7608	1.1815e-64	0.989979	2.85178e-67	0.00238944	0.0076313
17726_3_SAR1A_SAR1A	distal	Female	1	8	MR Egger	0.116744	0.136758	0.393294	-0.21695	0.216578	0.355153	7606	1.17122e-64	0.981369	4.71406e-67	0.00394978	0.0146816
17726_3_SAR1A_SAR1A	distal	Female	1	8	Weighted median	0.116744	0.136758	0.393294	0.0278751	0.0292985	0.341392	7606	1.17122e-64	0.981369	4.71406e-67	0.00394978	0.0146816
17726_3_SAR1A_SAR1A	distal	Female	1	8	IVW-MRE	0.116744	0.136758	0.393294	0.0332135	0.0140375	0.017979	7606	1.17122e-64	0.981369	4.71406e-67	0.00394978	0.0146816
17726_3_SAR1A_SAR1A	distal	Female	1	8	Weighted mode	0.116744	0.136758	0.393294	0.0288382	0.0396279	0.4904	7606	1.17122e-64	0.981369	4.71406e-67	0.00394978	0.0146816
17726_3_SAR1A_SAR1A	proximal	Male	1	3	MR Egger	0.119413	0.134757	0.375543	0.195552	0.298581	0.630863	7608	1.17055e-64	0.980804	5.33728e-67	0.00447197	0.0147238
17726_3_SAR1A_SAR1A	proximal	Male	1	3	Weighted median	0.119413	0.134757	0.375543	0.0320077	0.0383708	0.404186	7608	1.17055e-64	0.980804	5.33728e-67	0.00447197	0.0147238
17726_3_SAR1A_SAR1A	proximal	Male	1	3	IVW-MRE	0.119413	0.134757	0.375543	0.0228352	0.0157379	0.146788	7608	1.17055e-64	0.980804	5.33728e-67	0.00447197	0.0147238
17726_3_SAR1A_SAR1A	proximal	Male	1	3	Weighted mode	0.119413	0.134757	0.375543	0.0369262	0.0441112	0.49062	7608	1.17055e-64	0.980804	5.33728e-67	0.00447197	0.0147238
17726_3_SAR1A_SAR1A	colon	Sex-combined	1	39	MR Egger	0.0153436	0.0713809	0.829804	0.0648294	0.0543308	0.240372	7610	1.18415e-64	0.992198	2.8879e-67	0.00241973	0.0053819
17726_3_SAR1A_SAR1A	colon	Sex-combined	1	39	Weighted median	0.0153436	0.0713809	0.829804	0.0044757	0.0232564	0.84739	7610	1.18415e-64	0.992198	2.8879e-67	0.00241973	0.0053819
17726_3_SAR1A_SAR1A	colon	Sex-combined	1	39	IVW-MRE	0.0153436	0.0713809	0.829804	0.00602473	0.0156449	0.700169	7610	1.18415e-64	0.992198	2.8879e-67	0.00241973	0.0053819
17726_3_SAR1A_SAR1A	colon	Sex-combined	1	39	Weighted mode	0.0153436	0.0713809	0.829804	0.00998356	0.0371396	0.789529	7610	1.18415e-64	0.992198	2.8879e-67	0.00241973	0.0053819
17726_3_SAR1A_SAR1A	overall	Sex-combined	1	62	MR Egger	0.0747165	0.0587058	0.203115	0.0141853	0.042707	0.74093	7610	1.18081e-64	0.989405	2.10898e-67	0.00176703	0.00882839
17726_3_SAR1A_SAR1A	overall	Sex-combined	1	62	Weighted median	0.0747165	0.0587058	0.203115	0.00229214	0.0211281	0.913609	7610	1.18081e-64	0.989405	2.10898e-67	0.00176703	0.00882839
17726_3_SAR1A_SAR1A	overall	Sex-combined	1	62	IVW-MRE	0.0747165	0.0587058	0.203115	-0.00516871	0.0139183	0.710369	7610	1.18081e-64	0.989405	2.10898e-67	0.00176703	0.00882839
17726_3_SAR1A_SAR1A	overall	Sex-combined	1	62	Weighted mode	0.0747165	0.0587058	0.203115	0.00835673	0.0335464	0.804113	7610	1.18081e-64	0.989405	2.10898e-67	0.00176703	0.00882839
17726_3_SAR1A_SAR1A	rectal	Sex-combined	1	24	MR Egger	0.106071	0.0920614	0.24925	0.0166261	0.0481956	0.733392	7610	1.17586e-64	0.985253	2.96616e-67	0.00248523	0.0122622
17726_3_SAR1A_SAR1A	rectal	Sex-combined	1	24	Weighted median	0.106071	0.0920614	0.24925	-0.0151548	0.0205296	0.460397	7610	1.17586e-64	0.985253	2.96616e-67	0.00248523	0.0122622
17726_3_SAR1A_SAR1A	rectal	Sex-combined	1	24	IVW-MRE	0.106071	0.0920614	0.24925	-0.0191842	0.0131374	0.144215	7610	1.17586e-64	0.985253	2.96616e-67	0.00248523	0.0122622
17726_3_SAR1A_SAR1A	rectal	Sex-combined	1	24	Weighted mode	0.106071	0.0920614	0.24925	-0.00336124	0.029811	0.911206	7610	1.17586e-64	0.985253	2.96616e-67	0.00248523	0.0122622
17726_3_SAR1A_SAR1A	colon	Male	1	20	MR Egger	0.0573716	0.102068	0.574054	-0.0236944	0.0758353	0.758292	7608	1.17842e-64	0.987404	4.61235e-67	0.00386462	0.00873124
17726_3_SAR1A_SAR1A	colon	Male	1	20	Weighted median	0.0573716	0.102068	0.574054	-0.0122104	0.0250743	0.626281	7608	1.17842e-64	0.987404	4.61235e-67	0.00386462	0.00873124
17726_3_SAR1A_SAR1A	colon	Male	1	20	IVW-MRE	0.0573716	0.102068	0.574054	0.000158794	0.013822	0.990834	7608	1.17842e-64	0.987404	4.61235e-67	0.00386462	0.00873124
17726_3_SAR1A_SAR1A	colon	Male	1	20	Weighted mode	0.0573716	0.102068	0.574054	-0.0163103	0.041489	0.698604	7608	1.17842e-64	0.987404	4.61235e-67	0.00386462	0.00873124
17726_3_SAR1A_SAR1A	rectal	Male	1	10	MR Egger	-0.0106738	0.122748	0.930706	0.00978397	0.0782132	0.903536	7608	1.17895e-64	0.987848	3.63767e-67	0.00304792	0.00910397
17726_3_SAR1A_SAR1A	rectal	Male	1	10	Weighted median	-0.0106738	0.122748	0.930706	-0.00902336	0.0260999	0.72955	7608	1.17895e-64	0.987848	3.63767e-67	0.00304792	0.00910397
17726_3_SAR1A_SAR1A	rectal	Male	1	10	IVW-MRE	-0.0106738	0.122748	0.930706	0.00421948	0.0126362	0.73844	7608	1.17895e-64	0.987848	3.63767e-67	0.00304792	0.00910397
17726_3_SAR1A_SAR1A	rectal	Male	1	10	Weighted mode	-0.0106738	0.122748	0.930706	-0.0122311	0.0365452	0.745532	7608	1.17895e-64	0.987848	3.63767e-67	0.00304792	0.00910397
17726_3_SAR1A_SAR1A	proximal	Sex-combined	1	21	MR Egger	0.00867245	0.0920614	0.924948	0.0785962	0.0700128	0.275595	7610	1.18172e-64	0.990165	3.58921e-67	0.00300734	0.00682814
17726_3_SAR1A_SAR1A	proximal	Sex-combined	1	21	Weighted median	0.00867245	0.0920614	0.924948	0.00380351	0.0237135	0.872571	7610	1.18172e-64	0.990165	3.58921e-67	0.00300734	0.00682814
17726_3_SAR1A_SAR1A	proximal	Sex-combined	1	21	IVW-MRE	0.00867245	0.0920614	0.924948	0.00359749	0.0180085	0.841664	7610	1.18172e-64	0.990165	3.58921e-67	0.00300734	0.00682814
17726_3_SAR1A_SAR1A	proximal	Sex-combined	1	21	Weighted mode	0.00867245	0.0920614	0.924948	0.00798117	0.0349515	0.821693	7610	1.18172e-64	0.990165	3.58921e-67	0.00300734	0.00682814
17726_3_SAR1A_SAR1A	distal	Male	1	9	MR Egger	0.024016	0.130087	0.853531	-0.124408	0.0907075	0.212555	7608	1.17736e-64	0.986517	4.51905e-67	0.00378643	0.00969642
17726_3_SAR1A_SAR1A	distal	Male	1	9	Weighted median	0.024016	0.130087	0.853531	-0.00266546	0.0259455	0.918175	7608	1.17736e-64	0.986517	4.51905e-67	0.00378643	0.00969642
17726_3_SAR1A_SAR1A	distal	Male	1	9	IVW-MRE	0.024016	0.130087	0.853531	0.00648521	0.0185683	0.726892	7608	1.17736e-64	0.986517	4.51905e-67	0.00378643	0.00969642
17726_3_SAR1A_SAR1A	distal	Male	1	9	Weighted mode	0.024016	0.130087	0.853531	-0.0160209	0.0381741	0.685763	7608	1.17736e-64	0.986517	4.51905e-67	0.00378643	0.00969642
17726_3_SAR1A_SAR1A	overall	Female	1	23	MR Egger	0.0140093	0.084056	0.867632	0.0303828	0.0658677	0.649347	7610	1.18321e-64	0.991413	2.75899e-67	0.00231171	0.00627568
17726_3_SAR1A_SAR1A	overall	Female	1	23	Weighted median	0.0140093	0.084056	0.867632	0.0178772	0.0263696	0.497805	7610	1.18321e-64	0.991413	2.75899e-67	0.00231171	0.00627568
17726_3_SAR1A_SAR1A	overall	Female	1	23	IVW-MRE	0.0140093	0.084056	0.867632	0.00699703	0.0148425	0.637341	7610	1.18321e-64	0.991413	2.75899e-67	0.00231171	0.00627568
17726_3_SAR1A_SAR1A	overall	Female	1	23	Weighted mode	0.0140093	0.084056	0.867632	0.0339017	0.045224	0.461414	7610	1.18321e-64	0.991413	2.75899e-67	0.00231171	0.00627568
17726_3_SAR1A_SAR1A	distal	Sex-combined	1	23	MR Egger	0.0700467	0.0940627	0.456465	0.0618373	0.059724	0.312266	7610	1.17877e-64	0.987695	3.79362e-67	0.00317859	0.00912637
17726_3_SAR1A_SAR1A	distal	Sex-combined	1	23	Weighted median	0.0700467	0.0940627	0.456465	-0.00654026	0.0234722	0.780522	7610	1.17877e-64	0.987695	3.79362e-67	0.00317859	0.00912637
17726_3_SAR1A_SAR1A	distal	Sex-combined	1	23	IVW-MRE	0.0700467	0.0940627	0.456465	-0.00147758	0.0160884	0.926824	7610	1.17877e-64	0.987695	3.79362e-67	0.00317859	0.00912637
17726_3_SAR1A_SAR1A	distal	Sex-combined	1	23	Weighted mode	0.0700467	0.0940627	0.456465	-0.00832368	0.0395405	0.835207	7610	1.17877e-64	0.987695	3.79362e-67	0.00317859	0.00912637
18458_4_PTGES2_PGES2	rectal	Female	1	10	MR Egger	0.0367722	0.327886	0.910705	0.00233909	0.0854973	0.978844	3545	1.10716e-12	0.819869	2.25598e-13	0.167059	0.013072
18458_4_PTGES2_PGES2	rectal	Female	1	10	Weighted median	0.0367722	0.327886	0.910705	-0.0381677	0.0240778	0.112925	3545	1.10716e-12	0.819869	2.25598e-13	0.167059	0.013072
18458_4_PTGES2_PGES2	rectal	Female	1	10	IVW-MRE	0.0367722	0.327886	0.910705	-0.0281997	0.01185	0.0173261	3545	1.10716e-12	0.819869	2.25598e-13	0.167059	0.013072
18458_4_PTGES2_PGES2	rectal	Female	1	10	Weighted mode	0.0367722	0.327886	0.910705	-0.0423738	0.0352525	0.260031	3545	1.10716e-12	0.819869	2.25598e-13	0.167059	0.013072
18458_4_PTGES2_PGES2	proximal	Female	1	8	MR Egger	-0.0214505	0.284985	0.940001	0.14755	0.104219	0.206598	3546	1.32902e-12	0.984164	2.96784e-15	0.0021976	0.0136383
18458_4_PTGES2_PGES2	proximal	Female	1	8	Weighted median	-0.0214505	0.284985	0.940001	-0.0339118	0.0310977	0.275496	3546	1.32902e-12	0.984164	2.96784e-15	0.0021976	0.0136383
18458_4_PTGES2_PGES2	proximal	Female	1	8	IVW-MRE	-0.0214505	0.284985	0.940001	-0.0211358	0.0261422	0.418807	3546	1.32902e-12	0.984164	2.96784e-15	0.0021976	0.0136383
18458_4_PTGES2_PGES2	proximal	Female	1	8	Weighted mode	-0.0214505	0.284985	0.940001	0.0348655	0.0480482	0.491603	3546	1.32902e-12	0.984164	2.96784e-15	0.0021976	0.0136383
18458_4_PTGES2_PGES2	overall	Male	1	28	MR Egger	-0.040858	0.188968	0.828819	0.00855654	0.0621598	0.891575	3546	1.33647e-12	0.98968	1.33884e-15	0.000991339	0.00932857
18458_4_PTGES2_PGES2	overall	Male	1	28	Weighted median	-0.040858	0.188968	0.828819	-0.0257324	0.0257595	0.317821	3546	1.33647e-12	0.98968	1.33884e-15	0.000991339	0.00932857
18458_4_PTGES2_PGES2	overall	Male	1	28	IVW-MRE	-0.040858	0.188968	0.828819	0.00271574	0.0190154	0.886434	3546	1.33647e-12	0.98968	1.33884e-15	0.000991339	0.00932857
18458_4_PTGES2_PGES2	overall	Male	1	28	Weighted mode	-0.040858	0.188968	0.828819	-0.0297246	0.0426129	0.491423	3546	1.33647e-12	0.98968	1.33884e-15	0.000991339	0.00932857
18458_4_PTGES2_PGES2	colon	Female	1	16	MR Egger	-0.0296221	0.225741	0.8956	0.167179	0.091117	0.0878735	3546	1.33348e-12	0.987465	2.15573e-15	0.00159625	0.0109383
18458_4_PTGES2_PGES2	colon	Female	1	16	Weighted median	-0.0296221	0.225741	0.8956	0.0524048	0.0307643	0.0884882	3546	1.33348e-12	0.987465	2.15573e-15	0.00159625	0.0109383
18458_4_PTGES2_PGES2	colon	Female	1	16	IVW-MRE	-0.0296221	0.225741	0.8956	0.0169172	0.0244404	0.488825	3546	1.33348e-12	0.987465	2.15573e-15	0.00159625	0.0109383
18458_4_PTGES2_PGES2	colon	Female	1	16	Weighted mode	-0.0296221	0.225741	0.8956	0.0534712	0.0402474	0.203851	3546	1.33348e-12	0.987465	2.15573e-15	0.00159625	0.0109383
18458_4_PTGES2_PGES2	distal	Female	1	8	MR Egger	-0.0909091	0.312564	0.771166	-0.0972582	0.216845	0.669525	3545	1.32687e-12	0.982568	2.61135e-15	0.00193359	0.0154988
18458_4_PTGES2_PGES2	distal	Female	1	8	Weighted median	-0.0909091	0.312564	0.771166	0.0165383	0.0304473	0.587006	3545	1.32687e-12	0.982568	2.61135e-15	0.00193359	0.0154988
18458_4_PTGES2_PGES2	distal	Female	1	8	IVW-MRE	-0.0909091	0.312564	0.771166	0.0145188	0.0182057	0.425168	3545	1.32687e-12	0.982568	2.61135e-15	0.00193359	0.0154988
18458_4_PTGES2_PGES2	distal	Female	1	8	Weighted mode	-0.0909091	0.312564	0.771166	0.0140389	0.046173	0.76993	3545	1.32687e-12	0.982568	2.61135e-15	0.00193359	0.0154988
18458_4_PTGES2_PGES2	proximal	Male	1	3	MR Egger	0.555669	0.310521	0.0735386	0.0614053	0.297806	0.870548	3546	1.25817e-12	0.931693	1.90897e-15	0.00141296	0.0668942
18458_4_PTGES2_PGES2	proximal	Male	1	3	Weighted median	0.555669	0.310521	0.0735386	0.0374635	0.0377348	0.320802	3546	1.25817e-12	0.931693	1.90897e-15	0.00141296	0.0668942
18458_4_PTGES2_PGES2	proximal	Male	1	3	IVW-MRE	0.555669	0.310521	0.0735386	0.0430502	0.0102367	2.60537e-05	3546	1.25817e-12	0.931693	1.90897e-15	0.00141296	0.0668942
18458_4_PTGES2_PGES2	proximal	Male	1	3	Weighted mode	0.555669	0.310521	0.0735386	0.0306567	0.0438333	0.556702	3546	1.25817e-12	0.931693	1.90897e-15	0.00141296	0.0668942
18458_4_PTGES2_PGES2	colon	Sex-combined	1	39	MR Egger	0.0337079	0.160368	0.833519	0.0907994	0.0614985	0.148285	3546	1.33837e-12	0.991089	1.32702e-15	0.000982598	0.00792879
18458_4_PTGES2_PGES2	colon	Sex-combined	1	39	Weighted median	0.0337079	0.160368	0.833519	0.0250375	0.0239534	0.295905	3546	1.33837e-12	0.991089	1.32702e-15	0.000982598	0.00792879
18458_4_PTGES2_PGES2	colon	Sex-combined	1	39	IVW-MRE	0.0337079	0.160368	0.833519	0.0140319	0.0187393	0.453983	3546	1.33837e-12	0.991089	1.32702e-15	0.000982598	0.00792879
18458_4_PTGES2_PGES2	colon	Sex-combined	1	39	Weighted mode	0.0337079	0.160368	0.833519	0.0396494	0.0398636	0.32621	3546	1.33837e-12	0.991089	1.32702e-15	0.000982598	0.00792879
18458_4_PTGES2_PGES2	overall	Sex-combined	1	62	MR Egger	-0.0306435	0.134831	0.820212	-0.00014964	0.0446512	0.997337	3546	1.33962e-12	0.992013	1.73427e-15	0.00128418	0.00670265
18458_4_PTGES2_PGES2	overall	Sex-combined	1	62	Weighted median	-0.0306435	0.134831	0.820212	-0.00762353	0.0212558	0.719852	3546	1.33962e-12	0.992013	1.73427e-15	0.00128418	0.00670265
18458_4_PTGES2_PGES2	overall	Sex-combined	1	62	IVW-MRE	-0.0306435	0.134831	0.820212	-0.00399208	0.0154963	0.796704	3546	1.33962e-12	0.992013	1.73427e-15	0.00128418	0.00670265
18458_4_PTGES2_PGES2	overall	Sex-combined	1	62	Weighted mode	-0.0306435	0.134831	0.820212	-0.00161958	0.0359936	0.964257	3546	1.33962e-12	0.992013	1.73427e-15	0.00128418	0.00670265
18458_4_PTGES2_PGES2	rectal	Sex-combined	1	24	MR Egger	-0.192033	0.212462	0.366077	-0.0169457	0.0474239	0.724255	3546	1.30823e-12	0.968765	2.19134e-14	0.0162271	0.0150076
18458_4_PTGES2_PGES2	rectal	Sex-combined	1	24	Weighted median	-0.192033	0.212462	0.366077	-0.0208799	0.0208336	0.316236	3546	1.30823e-12	0.968765	2.19134e-14	0.0162271	0.0150076
18458_4_PTGES2_PGES2	rectal	Sex-combined	1	24	IVW-MRE	-0.192033	0.212462	0.366077	-0.0153883	0.0134859	0.253843	3546	1.30823e-12	0.968765	2.19134e-14	0.0162271	0.0150076
18458_4_PTGES2_PGES2	rectal	Sex-combined	1	24	Weighted mode	-0.192033	0.212462	0.366077	-0.0220755	0.0303573	0.474448	3546	1.30823e-12	0.968765	2.19134e-14	0.0162271	0.0150076
18458_4_PTGES2_PGES2	colon	Male	1	20	MR Egger	0.0970378	0.229826	0.672863	0.0830151	0.0883726	0.359973	3546	1.33254e-12	0.986768	1.59817e-15	0.00118335	0.0120491
18458_4_PTGES2_PGES2	colon	Male	1	20	Weighted median	0.0970378	0.229826	0.672863	-0.0203541	0.025533	0.425353	3546	1.33254e-12	0.986768	1.59817e-15	0.00118335	0.0120491
18458_4_PTGES2_PGES2	colon	Male	1	20	IVW-MRE	0.0970378	0.229826	0.672863	0.00125103	0.0210902	0.952699	3546	1.33254e-12	0.986768	1.59817e-15	0.00118335	0.0120491
18458_4_PTGES2_PGES2	colon	Male	1	20	Weighted mode	0.0970378	0.229826	0.672863	-0.0317254	0.0403706	0.441644	3546	1.33254e-12	0.986768	1.59817e-15	0.00118335	0.0120491
18458_4_PTGES2_PGES2	rectal	Male	1	10	MR Egger	-0.409602	0.279877	0.14333	-0.0683959	0.0835139	0.436515	3546	1.2983e-12	0.961409	1.74933e-15	0.00129503	0.0372959
18458_4_PTGES2_PGES2	rectal	Male	1	10	Weighted median	-0.409602	0.279877	0.14333	-0.0164938	0.0278332	0.553453	3546	1.2983e-12	0.961409	1.74933e-15	0.00129503	0.0372959
18458_4_PTGES2_PGES2	rectal	Male	1	10	IVW-MRE	-0.409602	0.279877	0.14333	0.00847595	0.0214232	0.692368	3546	1.2983e-12	0.961409	1.74933e-15	0.00129503	0.0372959
18458_4_PTGES2_PGES2	rectal	Male	1	10	Weighted mode	-0.409602	0.279877	0.14333	-0.0218029	0.0355389	0.554736	3546	1.2983e-12	0.961409	1.74933e-15	0.00129503	0.0372959
18458_4_PTGES2_PGES2	proximal	Sex-combined	1	21	MR Egger	0.232891	0.210419	0.268382	0.0894566	0.0697007	0.214772	3546	1.32389e-12	0.980365	1.62623e-15	0.00120407	0.0184309
18458_4_PTGES2_PGES2	proximal	Sex-combined	1	21	Weighted median	0.232891	0.210419	0.268382	0.0323584	0.0245152	0.186858	3546	1.32389e-12	0.980365	1.62623e-15	0.00120407	0.0184309
18458_4_PTGES2_PGES2	proximal	Sex-combined	1	21	IVW-MRE	0.232891	0.210419	0.268382	-0.00235047	0.0157116	0.88108	3546	1.32389e-12	0.980365	1.62623e-15	0.00120407	0.0184309
18458_4_PTGES2_PGES2	proximal	Sex-combined	1	21	Weighted mode	0.232891	0.210419	0.268382	0.0437969	0.043019	0.320798	3546	1.32389e-12	0.980365	1.62623e-15	0.00120407	0.0184309
18458_4_PTGES2_PGES2	distal	Male	1	9	MR Egger	-0.161389	0.295199	0.584576	0.0755401	0.146023	0.620876	3546	1.32633e-12	0.982172	2.12281e-15	0.00157181	0.0162563
18458_4_PTGES2_PGES2	distal	Male	1	9	Weighted median	-0.161389	0.295199	0.584576	-0.020581	0.029819	0.49007	3546	1.32633e-12	0.982172	2.12281e-15	0.00157181	0.0162563
18458_4_PTGES2_PGES2	distal	Male	1	9	IVW-MRE	-0.161389	0.295199	0.584576	0.0117905	0.0293426	0.687814	3546	1.32633e-12	0.982172	2.12281e-15	0.00157181	0.0162563
18458_4_PTGES2_PGES2	distal	Male	1	9	Weighted mode	-0.161389	0.295199	0.584576	-0.0237466	0.0418089	0.585633	3546	1.32633e-12	0.982172	2.12281e-15	0.00157181	0.0162563
18458_4_PTGES2_PGES2	overall	Female	1	23	MR Egger	-0.0173647	0.195097	0.929078	0.0815382	0.0657163	0.228378	3546	1.33607e-12	0.989381	1.58695e-15	0.00117507	0.00944417
18458_4_PTGES2_PGES2	overall	Female	1	23	Weighted median	-0.0173647	0.195097	0.929078	0.0145379	0.0265224	0.583599	3546	1.33607e-12	0.989381	1.58695e-15	0.00117507	0.00944417
18458_4_PTGES2_PGES2	overall	Female	1	23	IVW-MRE	-0.0173647	0.195097	0.929078	0.00783428	0.0153466	0.609708	3546	1.33607e-12	0.989381	1.58695e-15	0.00117507	0.00944417
18458_4_PTGES2_PGES2	overall	Female	1	23	Weighted mode	-0.0173647	0.195097	0.929078	0.0381376	0.0456738	0.412695	3546	1.33607e-12	0.989381	1.58695e-15	0.00117507	0.00944417
18458_4_PTGES2_PGES2	distal	Sex-combined	1	23	MR Egger	-0.0990807	0.213483	0.642565	0.0999564	0.0681118	0.157049	3546	1.33312e-12	0.987196	1.87389e-15	0.00138753	0.0114162
18458_4_PTGES2_PGES2	distal	Sex-combined	1	23	Weighted median	-0.0990807	0.213483	0.642565	-0.0121455	0.0245764	0.621171	3546	1.33312e-12	0.987196	1.87389e-15	0.00138753	0.0114162
18458_4_PTGES2_PGES2	distal	Sex-combined	1	23	IVW-MRE	-0.0990807	0.213483	0.642565	0.0070486	0.0198914	0.723073	3546	1.33312e-12	0.987196	1.87389e-15	0.00138753	0.0114162
18458_4_PTGES2_PGES2	distal	Sex-combined	1	23	Weighted mode	-0.0990807	0.213483	0.642565	-0.0247552	0.0416092	0.557951	3546	1.33312e-12	0.987196	1.87389e-15	0.00138753	0.0114162
11378_37_SYK_KSYK	rectal	Female	1			-0.100498	0.259136	0.698149				6511	8.30069e-18	0.979325	3.90058e-20	0.00460179	0.0160734
11378_37_SYK_KSYK	proximal	Female	1	16	MR Egger	0.313123	0.23505	0.182809	0.0796746	0.0695994	0.271503	6516	8.18589e-18	0.965782	3.71774e-20	0.00438594	0.029832
11378_37_SYK_KSYK	proximal	Female	1	16	Weighted median	0.313123	0.23505	0.182809	0.00283432	0.0221714	0.898278	6516	8.18589e-18	0.965782	3.71774e-20	0.00438594	0.029832
11378_37_SYK_KSYK	proximal	Female	1	16	IVW-MRE	0.313123	0.23505	0.182809	-0.0217435	0.0148606	0.143423	6516	8.18589e-18	0.965782	3.71774e-20	0.00438594	0.029832
11378_37_SYK_KSYK	proximal	Female	1	16	Weighted mode	0.313123	0.23505	0.182809	0.0139773	0.033564	0.682987	6516	8.18589e-18	0.965782	3.71774e-20	0.00438594	0.029832
11378_37_SYK_KSYK	overall	Male	1			0.217608	0.151163	0.149992				6519	8.27361e-18	0.976132	1.8108e-20	0.00213618	0.0217317
11378_37_SYK_KSYK	colon	Female	1			-0.038206	0.185216	0.836574				6518	8.27771e-18	0.976615	1.02914e-19	0.0121418	0.0112429
11378_37_SYK_KSYK	distal	Female	1	16	MR Egger	-0.187708	0.250831	0.454252	-0.159826	0.151028	0.307858	6512	8.22278e-18	0.970136	8.12261e-20	0.00958298	0.020281
11378_37_SYK_KSYK	distal	Female	1	16	Weighted median	-0.187708	0.250831	0.454252	0.00755975	0.0199957	0.705379	6512	8.22278e-18	0.970136	8.12261e-20	0.00958298	0.020281
11378_37_SYK_KSYK	distal	Female	1	16	IVW-MRE	-0.187708	0.250831	0.454252	0.0146222	0.00881321	0.0970915	6512	8.22278e-18	0.970136	8.12261e-20	0.00958298	0.020281
11378_37_SYK_KSYK	distal	Female	1	16	Weighted mode	-0.187708	0.250831	0.454252	0.00362532	0.0327201	0.913245	6512	8.22278e-18	0.970136	8.12261e-20	0.00958298	0.020281
11378_37_SYK_KSYK	proximal	Male	1	6	MR Egger	0.230066	0.249169	0.355834	0.222688	0.210295	0.34934	6519	8.25148e-18	0.973524	2.74117e-20	0.00323384	0.0232424
11378_37_SYK_KSYK	proximal	Male	1	6	Weighted median	0.230066	0.249169	0.355834	0.0131992	0.0281051	0.638615	6519	8.25148e-18	0.973524	2.74117e-20	0.00323384	0.0232424
11378_37_SYK_KSYK	proximal	Male	1	6	IVW-MRE	0.230066	0.249169	0.355834	0.00310657	0.0168423	0.85366	6519	8.25148e-18	0.973524	2.74117e-20	0.00323384	0.0232424
11378_37_SYK_KSYK	proximal	Male	1	6	Weighted mode	0.230066	0.249169	0.355834	0.0164781	0.0364578	0.670216	6519	8.25148e-18	0.973524	2.74117e-20	0.00323384	0.0232424
11378_37_SYK_KSYK	colon	Sex-combined	1			0.0548173	0.131229	0.676151				6519	8.36624e-18	0.987062	3.6582e-20	0.00431591	0.00862242
11378_37_SYK_KSYK	overall	Sex-combined	1			0.133721	0.107973	0.215545				6519	8.30455e-18	0.979784	6.54157e-20	0.00771772	0.0124982
11378_37_SYK_KSYK	rectal	Sex-combined	1			0.156977	0.170266	0.356554				6519	8.32645e-18	0.982369	2.19102e-20	0.00258486	0.0150463
11378_37_SYK_KSYK	colon	Male	1	40	MR Egger	0.124585	0.187708	0.506872	-0.0197347	0.055092	0.722167	6519	8.33249e-18	0.983078	2.23873e-20	0.00264114	0.014281
11378_37_SYK_KSYK	colon	Male	1	40	Weighted median	0.124585	0.187708	0.506872	-0.010779	0.0174998	0.537928	6519	8.33249e-18	0.983078	2.23873e-20	0.00264114	0.014281
11378_37_SYK_KSYK	colon	Male	1	40	IVW-MRE	0.124585	0.187708	0.506872	-0.0118484	0.00895821	0.18596	6519	8.33249e-18	0.983078	2.23873e-20	0.00264114	0.014281
11378_37_SYK_KSYK	colon	Male	1	40	Weighted mode	0.124585	0.187708	0.506872	-0.00744375	0.0323568	0.819254	6519	8.33249e-18	0.983078	2.23873e-20	0.00264114	0.014281
11378_37_SYK_KSYK	rectal	Male	1	20	MR Egger	0.333887	0.226744	0.140878	0.0154793	0.0549103	0.781234	6519	8.16864e-18	0.963749	2.49355e-20	0.00294159	0.0333095
11378_37_SYK_KSYK	rectal	Male	1	20	Weighted median	0.333887	0.226744	0.140878	0.00502637	0.0190347	0.791731	6519	8.16864e-18	0.963749	2.49355e-20	0.00294159	0.0333095
11378_37_SYK_KSYK	rectal	Male	1	20	IVW-MRE	0.333887	0.226744	0.140878	-0.00410566	0.00835347	0.623079	6519	8.16864e-18	0.963749	2.49355e-20	0.00294159	0.0333095
11378_37_SYK_KSYK	rectal	Male	1	20	Weighted mode	0.333887	0.226744	0.140878	0.00580339	0.0308785	0.852914	6519	8.16864e-18	0.963749	2.49355e-20	0.00294159	0.0333095
11378_37_SYK_KSYK	proximal	Sex-combined	1			0.302326	0.171096	0.0772299				6519	8.06623e-18	0.951666	3.61135e-20	0.00426028	0.0440739
11378_37_SYK_KSYK	distal	Male	1			-0.0415282	0.238372	0.861696				6519	8.32119e-18	0.981747	3.2016e-20	0.00377715	0.0144761
11378_37_SYK_KSYK	overall	Female	1			-0.00166113	0.154485	0.991421				6519	8.33993e-18	0.983957	5.70865e-20	0.00673506	0.00930814
11378_37_SYK_KSYK	distal	Sex-combined	1	46	MR Egger	-0.0822259	0.171927	0.632465	0.0688554	0.0414782	0.104018	6519	8.32578e-18	0.982287	4.953e-20	0.0058435	0.0118695
11378_37_SYK_KSYK	distal	Sex-combined	1	46	Weighted median	-0.0822259	0.171927	0.632465	-0.00493733	0.0163044	0.762025	6519	8.32578e-18	0.982287	4.953e-20	0.0058435	0.0118695
11378_37_SYK_KSYK	distal	Sex-combined	1	46	IVW-MRE	-0.0822259	0.171927	0.632465	-0.0174265	0.0113779	0.125617	6519	8.32578e-18	0.982287	4.953e-20	0.0058435	0.0118695
11378_37_SYK_KSYK	distal	Sex-combined	1	46	Weighted mode	-0.0822259	0.171927	0.632465	2.61864e-05	0.0282862	0.999265	6519	8.32578e-18	0.982287	4.953e-20	0.0058435	0.0118695
5349_69_DLL1_DLL1	rectal	Female	1	10	MR Egger	0.208545	0.222787	0.349236	0.0969971	0.085946	0.291779	3941	8.1421e-24	0.981023	1.85714e-26	0.00223746	0.0167392
5349_69_DLL1_DLL1	rectal	Female	1	10	Weighted median	0.208545	0.222787	0.349236	0.0131442	0.0249396	0.598164	3941	8.1421e-24	0.981023	1.85714e-26	0.00223746	0.0167392
5349_69_DLL1_DLL1	rectal	Female	1	10	IVW-MRE	0.208545	0.222787	0.349236	0.00509985	0.0172118	0.767001	3941	8.1421e-24	0.981023	1.85714e-26	0.00223746	0.0167392
5349_69_DLL1_DLL1	rectal	Female	1	10	Weighted mode	0.208545	0.222787	0.349236	0.014197	0.0315781	0.663643	3941	8.1421e-24	0.981023	1.85714e-26	0.00223746	0.0167392
5349_69_DLL1_DLL1	proximal	Female	1	8	MR Egger	-0.256358	0.198372	0.196251	0.0140178	0.117023	0.908562	3941	8.09934e-24	0.97587	2.09579e-26	0.00252495	0.0216054
5349_69_DLL1_DLL1	proximal	Female	1	8	Weighted median	-0.256358	0.198372	0.196251	0.0487326	0.0307673	0.113215	3941	8.09934e-24	0.97587	2.09579e-26	0.00252495	0.0216054
5349_69_DLL1_DLL1	proximal	Female	1	8	IVW-MRE	-0.256358	0.198372	0.196251	0.0184973	0.0244245	0.448854	3941	8.09934e-24	0.97587	2.09579e-26	0.00252495	0.0216054
5349_69_DLL1_DLL1	proximal	Female	1	8	Weighted mode	-0.256358	0.198372	0.196251	0.0569476	0.036618	0.163854	3941	8.09934e-24	0.97587	2.09579e-26	0.00252495	0.0216054
5349_69_DLL1_DLL1	overall	Male	1	28	MR Egger	-0.0590031	0.132248	0.655486	-0.00598188	0.0719584	0.934385	3941	8.21253e-24	0.989508	2.89817e-26	0.00349186	0.00700063
5349_69_DLL1_DLL1	overall	Male	1	28	Weighted median	-0.0590031	0.132248	0.655486	0.0246961	0.0265476	0.352237	3941	8.21253e-24	0.989508	2.89817e-26	0.00349186	0.00700063
5349_69_DLL1_DLL1	overall	Male	1	28	IVW-MRE	-0.0590031	0.132248	0.655486	0.0134293	0.0219935	0.541461	3941	8.21253e-24	0.989508	2.89817e-26	0.00349186	0.00700063
5349_69_DLL1_DLL1	overall	Male	1	28	Weighted mode	-0.0590031	0.132248	0.655486	0.0427773	0.045794	0.358519	3941	8.21253e-24	0.989508	2.89817e-26	0.00349186	0.00700063
5349_69_DLL1_DLL1	colon	Female	1	16	MR Egger	-0.262462	0.158698	0.0981588	0.147082	0.111175	0.207044	3941	7.96593e-24	0.959797	7.83784e-26	0.00944334	0.0307593
5349_69_DLL1_DLL1	colon	Female	1	16	Weighted median	-0.262462	0.158698	0.0981588	0.0317044	0.030902	0.304908	3941	7.96593e-24	0.959797	7.83784e-26	0.00944334	0.0307593
5349_69_DLL1_DLL1	colon	Female	1	16	IVW-MRE	-0.262462	0.158698	0.0981588	-0.0100679	0.029815	0.735605	3941	7.96593e-24	0.959797	7.83784e-26	0.00944334	0.0307593
5349_69_DLL1_DLL1	colon	Female	1	16	Weighted mode	-0.262462	0.158698	0.0981588	0.0485471	0.0382162	0.223319	3941	7.96593e-24	0.959797	7.83784e-26	0.00944334	0.0307593
5349_69_DLL1_DLL1	distal	Female	1	8	MR Egger	-0.296033	0.216684	0.171877	-0.225152	0.219259	0.344083	3941	8.03878e-24	0.968573	3.4263e-26	0.00412799	0.0272988
5349_69_DLL1_DLL1	distal	Female	1	8	Weighted median	-0.296033	0.216684	0.171877	0.0173689	0.0307148	0.571739	3941	8.03878e-24	0.968573	3.4263e-26	0.00412799	0.0272988
5349_69_DLL1_DLL1	distal	Female	1	8	IVW-MRE	-0.296033	0.216684	0.171877	-0.00590202	0.0211921	0.780628	3941	8.03878e-24	0.968573	3.4263e-26	0.00412799	0.0272988
5349_69_DLL1_DLL1	distal	Female	1	8	Weighted mode	-0.296033	0.216684	0.171877	0.0265596	0.0429104	0.555545	3941	8.03878e-24	0.968573	3.4263e-26	0.00412799	0.0272988
5349_69_DLL1_DLL1	proximal	Male	1	3	MR Egger	-0.196338	0.212614	0.355775	0.421029	0.302529	0.396656	3941	8.16209e-24	0.98343	9.63886e-27	0.00116121	0.0154092
5349_69_DLL1_DLL1	proximal	Male	1	3	Weighted median	-0.196338	0.212614	0.355775	0.0524948	0.042269	0.214266	3941	8.16209e-24	0.98343	9.63886e-27	0.00116121	0.0154092
5349_69_DLL1_DLL1	proximal	Male	1	3	IVW-MRE	-0.196338	0.212614	0.355775	0.0252369	0.0324274	0.436418	3941	8.16209e-24	0.98343	9.63886e-27	0.00116121	0.0154092
5349_69_DLL1_DLL1	proximal	Male	1	3	Weighted mode	-0.196338	0.212614	0.355775	0.054079	0.0482508	0.378887	3941	8.16209e-24	0.98343	9.63886e-27	0.00116121	0.0154092
5349_69_DLL1_DLL1	colon	Sex-combined	1	39	MR Egger	-0.152594	0.11292	0.176583	0.0657361	0.061644	0.29316	3941	8.17595e-24	0.985099	1.10755e-26	0.00133432	0.0135663
5349_69_DLL1_DLL1	colon	Sex-combined	1	39	Weighted median	-0.152594	0.11292	0.176583	0.0274233	0.0248332	0.269463	3941	8.17595e-24	0.985099	1.10755e-26	0.00133432	0.0135663
5349_69_DLL1_DLL1	colon	Sex-combined	1	39	IVW-MRE	-0.152594	0.11292	0.176583	0.0176015	0.0186919	0.346365	3941	8.17595e-24	0.985099	1.10755e-26	0.00133432	0.0135663
5349_69_DLL1_DLL1	colon	Sex-combined	1	39	Weighted mode	-0.152594	0.11292	0.176583	0.0402144	0.0380504	0.297244	3941	8.17595e-24	0.985099	1.10755e-26	0.00133432	0.0135663
5349_69_DLL1_DLL1	overall	Sex-combined	1	62	MR Egger	-0.076297	0.0946083	0.419982	0.00442855	0.0526803	0.933285	3941	8.22599e-24	0.991129	2.11675e-26	0.00255036	0.00632106
5349_69_DLL1_DLL1	overall	Sex-combined	1	62	Weighted median	-0.076297	0.0946083	0.419982	0.0306139	0.0235297	0.193234	3941	8.22599e-24	0.991129	2.11675e-26	0.00255036	0.00632106
5349_69_DLL1_DLL1	overall	Sex-combined	1	62	IVW-MRE	-0.076297	0.0946083	0.419982	0.0109728	0.0182818	0.548371	3941	8.22599e-24	0.991129	2.11675e-26	0.00255036	0.00632106
5349_69_DLL1_DLL1	overall	Sex-combined	1	62	Weighted mode	-0.076297	0.0946083	0.419982	0.0306358	0.0335305	0.364487	3941	8.22599e-24	0.991129	2.11675e-26	0.00255036	0.00632106
5349_69_DLL1_DLL1	rectal	Sex-combined	1	24	MR Egger	0.111902	0.14649	0.444933	0.0370486	0.0593279	0.538741	3941	7.87324e-24	0.948627	3.49549e-25	0.0421162	0.0092567
5349_69_DLL1_DLL1	rectal	Sex-combined	1	24	Weighted median	0.111902	0.14649	0.444933	0.0123929	0.0215514	0.565266	3941	7.87324e-24	0.948627	3.49549e-25	0.0421162	0.0092567
5349_69_DLL1_DLL1	rectal	Sex-combined	1	24	IVW-MRE	0.111902	0.14649	0.444933	0.000977834	0.0187471	0.958402	3941	7.87324e-24	0.948627	3.49549e-25	0.0421162	0.0092567
5349_69_DLL1_DLL1	rectal	Sex-combined	1	24	Weighted mode	0.111902	0.14649	0.444933	0.0154798	0.0297749	0.608106	3941	7.87324e-24	0.948627	3.49549e-25	0.0421162	0.0092567
5349_69_DLL1_DLL1	colon	Male	1	20	MR Egger	-0.0366226	0.160732	0.819764	0.148864	0.0894841	0.113508	3941	8.22202e-24	0.990651	1.1556e-26	0.00139228	0.00795685
5349_69_DLL1_DLL1	colon	Male	1	20	Weighted median	-0.0366226	0.160732	0.819764	0.0198543	0.0273193	0.46738	3941	8.22202e-24	0.990651	1.1556e-26	0.00139228	0.00795685
5349_69_DLL1_DLL1	colon	Male	1	20	IVW-MRE	-0.0366226	0.160732	0.819764	0.0194327	0.022067	0.378523	3941	8.22202e-24	0.990651	1.1556e-26	0.00139228	0.00795685
5349_69_DLL1_DLL1	colon	Male	1	20	Weighted mode	-0.0366226	0.160732	0.819764	0.0186535	0.0440032	0.676391	3941	8.22202e-24	0.990651	1.1556e-26	0.00139228	0.00795685
5349_69_DLL1_DLL1	rectal	Male	1	10	MR Egger	0.0600203	0.194303	0.757397	-0.0162438	0.099719	0.87464	3941	8.20206e-24	0.988246	1.52745e-26	0.00184029	0.00991366
5349_69_DLL1_DLL1	rectal	Male	1	10	Weighted median	0.0600203	0.194303	0.757397	0.0193472	0.0293344	0.50955	3941	8.20206e-24	0.988246	1.52745e-26	0.00184029	0.00991366
5349_69_DLL1_DLL1	rectal	Male	1	10	IVW-MRE	0.0600203	0.194303	0.757397	0.0065052	0.0242997	0.788925	3941	8.20206e-24	0.988246	1.52745e-26	0.00184029	0.00991366
5349_69_DLL1_DLL1	rectal	Male	1	10	Weighted mode	0.0600203	0.194303	0.757397	0.031212	0.0463303	0.517437	3941	8.20206e-24	0.988246	1.52745e-26	0.00184029	0.00991366
5349_69_DLL1_DLL1	proximal	Sex-combined	1	21	MR Egger	-0.230926	0.145473	0.112419	0.110973	0.0914698	0.239913	3941	8.08984e-24	0.974725	1.11742e-26	0.00134611	0.0239286
5349_69_DLL1_DLL1	proximal	Sex-combined	1	21	Weighted median	-0.230926	0.145473	0.112419	0.0523791	0.0269447	0.0519017	3941	8.08984e-24	0.974725	1.11742e-26	0.00134611	0.0239286
5349_69_DLL1_DLL1	proximal	Sex-combined	1	21	IVW-MRE	-0.230926	0.145473	0.112419	0.0119348	0.0237214	0.614877	3941	8.08984e-24	0.974725	1.11742e-26	0.00134611	0.0239286
5349_69_DLL1_DLL1	proximal	Sex-combined	1	21	Weighted mode	-0.230926	0.145473	0.112419	0.0581765	0.0393177	0.154546	3941	8.08984e-24	0.974725	1.11742e-26	0.00134611	0.0239286
5349_69_DLL1_DLL1	distal	Male	1	9	MR Egger	0.186165	0.205493	0.364967	0.135968	0.107666	0.247074	3941	8.16018e-24	0.983202	1.61168e-26	0.00194173	0.014856
5349_69_DLL1_DLL1	distal	Male	1	9	Weighted median	0.186165	0.205493	0.364967	0.01481	0.0257296	0.564886	3941	8.16018e-24	0.983202	1.61168e-26	0.00194173	0.014856
5349_69_DLL1_DLL1	distal	Male	1	9	IVW-MRE	0.186165	0.205493	0.364967	0.0439307	0.0224732	0.0506057	3941	8.16018e-24	0.983202	1.61168e-26	0.00194173	0.014856
5349_69_DLL1_DLL1	distal	Male	1	9	Weighted mode	0.186165	0.205493	0.364967	0.0172785	0.0413756	0.687221	3941	8.16018e-24	0.983202	1.61168e-26	0.00194173	0.014856
5349_69_DLL1_DLL1	overall	Female	1	23	MR Egger	-0.0803662	0.1353	0.552522	0.0539723	0.0690024	0.44284	3941	8.22324e-24	0.990797	9.85314e-27	0.0011871	0.00801551
5349_69_DLL1_DLL1	overall	Female	1	23	Weighted median	-0.0803662	0.1353	0.552522	0.0459127	0.0272979	0.092586	3941	8.22324e-24	0.990797	9.85314e-27	0.0011871	0.00801551
5349_69_DLL1_DLL1	overall	Female	1	23	IVW-MRE	-0.0803662	0.1353	0.552522	0.0204126	0.0195205	0.2957	3941	8.22324e-24	0.990797	9.85314e-27	0.0011871	0.00801551
5349_69_DLL1_DLL1	overall	Female	1	23	Weighted mode	-0.0803662	0.1353	0.552522	0.0518189	0.0386892	0.194127	3941	8.22324e-24	0.990797	9.85314e-27	0.0011871	0.00801551
5349_69_DLL1_DLL1	distal	Sex-combined	1	23	MR Egger	-0.0539166	0.148525	0.716595	0.0284057	0.0640774	0.66208	3941	8.22032e-24	0.990446	1.48536e-26	0.0017896	0.00776481
5349_69_DLL1_DLL1	distal	Sex-combined	1	23	Weighted median	-0.0539166	0.148525	0.716595	0.0201385	0.0235139	0.39175	3941	8.22032e-24	0.990446	1.48536e-26	0.0017896	0.00776481
5349_69_DLL1_DLL1	distal	Sex-combined	1	23	IVW-MRE	-0.0539166	0.148525	0.716595	0.0335915	0.0179134	0.0607634	3941	8.22032e-24	0.990446	1.48536e-26	0.0017896	0.00776481
5349_69_DLL1_DLL1	distal	Sex-combined	1	23	Weighted mode	-0.0539166	0.148525	0.716595	0.0208426	0.042779	0.630924	3941	8.22032e-24	0.990446	1.48536e-26	0.0017896	0.00776481
13465_5_RCAN1_CCP1	rectal	Female	1	10	MR Egger	-0.713349	0.615612	0.246552	-0.0853751	0.0862452	0.351209	5233	5.52513e-05	0.959338	1.2366e-07	0.00214675	0.0384597
13465_5_RCAN1_CCP1	rectal	Female	1	10	Weighted median	-0.713349	0.615612	0.246552	-0.00311105	0.025191	0.901713	5233	5.52513e-05	0.959338	1.2366e-07	0.00214675	0.0384597
13465_5_RCAN1_CCP1	rectal	Female	1	10	IVW-MRE	-0.713349	0.615612	0.246552	0.00479402	0.0180513	0.790564	5233	5.52513e-05	0.959338	1.2366e-07	0.00214675	0.0384597
13465_5_RCAN1_CCP1	rectal	Female	1	10	Weighted mode	-0.713349	0.615612	0.246552	-0.0203359	0.0388316	0.613141	5233	5.52513e-05	0.959338	1.2366e-07	0.00214675	0.0384597
13465_5_RCAN1_CCP1	proximal	Female	1	8	MR Egger	1.07347	0.459823	0.0195684	0.0814095	0.106065	0.471873	5233	5.49031e-05	0.953293	1.22571e-07	0.00212778	0.0445239
13465_5_RCAN1_CCP1	proximal	Female	1	8	Weighted median	1.07347	0.459823	0.0195684	0.0237572	0.0307789	0.440194	5233	5.49031e-05	0.953293	1.22571e-07	0.00212778	0.0445239
13465_5_RCAN1_CCP1	proximal	Female	1	8	IVW-MRE	1.07347	0.459823	0.0195684	0.0132528	0.0228402	0.561754	5233	5.49031e-05	0.953293	1.22571e-07	0.00212778	0.0445239
13465_5_RCAN1_CCP1	proximal	Female	1	8	Weighted mode	1.07347	0.459823	0.0195684	0.0293811	0.0365288	0.447659	5233	5.49031e-05	0.953293	1.22571e-07	0.00212778	0.0445239
13465_5_RCAN1_CCP1	overall	Male	1	28	MR Egger	0.142014	0.348639	0.68376	-0.0391717	0.0769068	0.61481	5233	5.61016e-05	0.974097	1.20232e-07	0.00208736	0.023759
13465_5_RCAN1_CCP1	overall	Male	1	28	Weighted median	0.142014	0.348639	0.68376	-0.0249788	0.0252777	0.323067	5233	5.61016e-05	0.974097	1.20232e-07	0.00208736	0.023759
13465_5_RCAN1_CCP1	overall	Male	1	28	IVW-MRE	0.142014	0.348639	0.68376	0.00149243	0.0235772	0.949528	5233	5.61016e-05	0.974097	1.20232e-07	0.00208736	0.023759
13465_5_RCAN1_CCP1	overall	Male	1	28	Weighted mode	0.142014	0.348639	0.68376	-0.0302973	0.0410133	0.466452	5233	5.61016e-05	0.974097	1.20232e-07	0.00208736	0.023759
13465_5_RCAN1_CCP1	colon	Female	1	16	MR Egger	0.291899	0.393572	0.458289	0.0190317	0.0849487	0.825965	5233	5.58096e-05	0.969028	1.52878e-07	0.00265415	0.028262
13465_5_RCAN1_CCP1	colon	Female	1	16	Weighted median	0.291899	0.393572	0.458289	0.0314713	0.0283802	0.267466	5233	5.58096e-05	0.969028	1.52878e-07	0.00265415	0.028262
13465_5_RCAN1_CCP1	colon	Female	1	16	IVW-MRE	0.291899	0.393572	0.458289	0.0246114	0.0207839	0.236351	5233	5.58096e-05	0.969028	1.52878e-07	0.00265415	0.028262
13465_5_RCAN1_CCP1	colon	Female	1	16	Weighted mode	0.291899	0.393572	0.458289	0.0402531	0.041571	0.348251	5233	5.58096e-05	0.969028	1.52878e-07	0.00265415	0.028262
13465_5_RCAN1_CCP1	distal	Female	1	8	MR Egger	-0.906855	0.631683	0.151111	-0.340777	0.217253	0.167796	5233	5.46947e-05	0.949672	3.25249e-07	0.00564691	0.0446257
13465_5_RCAN1_CCP1	distal	Female	1	8	Weighted median	-0.906855	0.631683	0.151111	-0.0234274	0.0281956	0.406035	5233	5.46947e-05	0.949672	3.25249e-07	0.00564691	0.0446257
13465_5_RCAN1_CCP1	distal	Female	1	8	IVW-MRE	-0.906855	0.631683	0.151111	-0.0234927	0.0203653	0.248678	5233	5.46947e-05	0.949672	3.25249e-07	0.00564691	0.0446257
13465_5_RCAN1_CCP1	distal	Female	1	8	Weighted mode	-0.906855	0.631683	0.151111	-0.0580846	0.0450608	0.238348	5233	5.46947e-05	0.949672	3.25249e-07	0.00564691	0.0446257
13465_5_RCAN1_CCP1	proximal	Male	1	3	MR Egger	-0.312561	0.58839	0.59527	0.161583	0.30671	0.691316	5233	5.42598e-05	0.942126	1.15593e-07	0.00200651	0.0558127
13465_5_RCAN1_CCP1	proximal	Male	1	3	Weighted median	-0.312561	0.58839	0.59527	0.0212104	0.0400161	0.59608	5233	5.42598e-05	0.942126	1.15593e-07	0.00200651	0.0558127
13465_5_RCAN1_CCP1	proximal	Male	1	3	IVW-MRE	-0.312561	0.58839	0.59527	0.0242604	0.0118631	0.0408522	5233	5.42598e-05	0.942126	1.15593e-07	0.00200651	0.0558127
13465_5_RCAN1_CCP1	proximal	Male	1	3	Weighted mode	-0.312561	0.58839	0.59527	0.0176386	0.0463297	0.740046	5233	5.42598e-05	0.942126	1.15593e-07	0.00200651	0.0558127
13465_5_RCAN1_CCP1	colon	Sex-combined	1	39	MR Egger	0.24959	0.27222	0.359212	0.0212482	0.074043	0.775736	5233	5.63296e-05	0.97806	8.69141e-08	0.0015089	0.0203751
13465_5_RCAN1_CCP1	colon	Sex-combined	1	39	Weighted median	0.24959	0.27222	0.359212	0.00439814	0.0252275	0.861599	5233	5.63296e-05	0.97806	8.69141e-08	0.0015089	0.0203751
13465_5_RCAN1_CCP1	colon	Sex-combined	1	39	IVW-MRE	0.24959	0.27222	0.359212	0.0182444	0.0220306	0.407592	5233	5.63296e-05	0.97806	8.69141e-08	0.0015089	0.0203751
13465_5_RCAN1_CCP1	colon	Sex-combined	1	39	Weighted mode	0.24959	0.27222	0.359212	-0.00355649	0.0381413	0.926199	5233	5.63296e-05	0.97806	8.69141e-08	0.0015089	0.0203751
13465_5_RCAN1_CCP1	overall	Sex-combined	1	62	MR Egger	0.0905215	0.233847	0.698685	-0.00482295	0.0580708	0.934086	5233	5.65316e-05	0.981562	7.00427e-08	0.00121598	0.0171657
13465_5_RCAN1_CCP1	overall	Sex-combined	1	62	Weighted median	0.0905215	0.233847	0.698685	-0.0062352	0.0235179	0.790912	5233	5.65316e-05	0.981562	7.00427e-08	0.00121598	0.0171657
13465_5_RCAN1_CCP1	overall	Sex-combined	1	62	IVW-MRE	0.0905215	0.233847	0.698685	-0.00342887	0.0203052	0.865902	5233	5.65316e-05	0.981562	7.00427e-08	0.00121598	0.0171657
13465_5_RCAN1_CCP1	overall	Sex-combined	1	62	Weighted mode	0.0905215	0.233847	0.698685	-0.0212422	0.0339431	0.533769	5233	5.65316e-05	0.981562	7.00427e-08	0.00121598	0.0171657
13465_5_RCAN1_CCP1	rectal	Sex-combined	1	24	MR Egger	-0.503444	0.400459	0.208693	-0.0538085	0.062452	0.398203	5233	5.56991e-05	0.967105	1.26475e-07	0.00219568	0.0306436
13465_5_RCAN1_CCP1	rectal	Sex-combined	1	24	Weighted median	-0.503444	0.400459	0.208693	-0.0168688	0.022596	0.455343	5233	5.56991e-05	0.967105	1.26475e-07	0.00219568	0.0306436
13465_5_RCAN1_CCP1	rectal	Sex-combined	1	24	IVW-MRE	-0.503444	0.400459	0.208693	0.00436303	0.0199065	0.826513	5233	5.56991e-05	0.967105	1.26475e-07	0.00219568	0.0306436
13465_5_RCAN1_CCP1	rectal	Sex-combined	1	24	Weighted mode	-0.503444	0.400459	0.208693	-0.021973	0.0308776	0.483858	5233	5.56991e-05	0.967105	1.26475e-07	0.00219568	0.0306436
13465_5_RCAN1_CCP1	colon	Male	1	20	MR Egger	0.0341095	0.424401	0.935942	0.0786138	0.112321	0.492935	5233	5.58518e-05	0.969762	9.81837e-08	0.00170449	0.0284774
13465_5_RCAN1_CCP1	colon	Male	1	20	Weighted median	0.0341095	0.424401	0.935942	-0.0173338	0.0260024	0.505013	5233	5.58518e-05	0.969762	9.81837e-08	0.00170449	0.0284774
13465_5_RCAN1_CCP1	colon	Male	1	20	IVW-MRE	0.0341095	0.424401	0.935942	0.00898002	0.0265108	0.734812	5233	5.58518e-05	0.969762	9.81837e-08	0.00170449	0.0284774
13465_5_RCAN1_CCP1	colon	Male	1	20	Weighted mode	0.0341095	0.424401	0.935942	-0.0177313	0.0398516	0.661395	5233	5.58518e-05	0.969762	9.81837e-08	0.00170449	0.0284774
13465_5_RCAN1_CCP1	rectal	Male	1	10	MR Egger	-0.334536	0.530994	0.528682	-0.0660333	0.117153	0.588441	5233	5.4527e-05	0.946753	1.5956e-07	0.00276993	0.0504221
13465_5_RCAN1_CCP1	rectal	Male	1	10	Weighted median	-0.334536	0.530994	0.528682	-0.0264381	0.0284411	0.352591	5233	5.4527e-05	0.946753	1.5956e-07	0.00276993	0.0504221
13465_5_RCAN1_CCP1	rectal	Male	1	10	IVW-MRE	-0.334536	0.530994	0.528682	0.00261511	0.0290752	0.928333	5233	5.4527e-05	0.946753	1.5956e-07	0.00276993	0.0504221
13465_5_RCAN1_CCP1	rectal	Male	1	10	Weighted mode	-0.334536	0.530994	0.528682	-0.0227704	0.0379904	0.563707	5233	5.4527e-05	0.946753	1.5956e-07	0.00276993	0.0504221
13465_5_RCAN1_CCP1	proximal	Sex-combined	1	21	MR Egger	0.710397	0.336504	0.0347628	0.0700997	0.0763045	0.369777	5233	5.59907e-05	0.972168	1.00088e-07	0.00173758	0.0260387
13465_5_RCAN1_CCP1	proximal	Sex-combined	1	21	Weighted median	0.710397	0.336504	0.0347628	0.00443717	0.0236797	0.85136	5233	5.59907e-05	0.972168	1.00088e-07	0.00173758	0.0260387
13465_5_RCAN1_CCP1	proximal	Sex-combined	1	21	IVW-MRE	0.710397	0.336504	0.0347628	-0.00357574	0.0199298	0.857611	5233	5.59907e-05	0.972168	1.00088e-07	0.00173758	0.0260387
13465_5_RCAN1_CCP1	proximal	Sex-combined	1	21	Weighted mode	0.710397	0.336504	0.0347628	0.00823438	0.0313103	0.795247	5233	5.59907e-05	0.972168	1.00088e-07	0.00173758	0.0260387
13465_5_RCAN1_CCP1	distal	Male	1	9	MR Egger	0.264349	0.551	0.631397	0.00665201	0.174551	0.970665	5233	5.41057e-05	0.939445	1.15044e-07	0.00199695	0.0585042
13465_5_RCAN1_CCP1	distal	Male	1	9	Weighted median	0.264349	0.551	0.631397	-0.0169371	0.0285693	0.553287	5233	5.41057e-05	0.939445	1.15044e-07	0.00199695	0.0585042
13465_5_RCAN1_CCP1	distal	Male	1	9	IVW-MRE	0.264349	0.551	0.631397	0.0335609	0.0346777	0.333147	5233	5.41057e-05	0.939445	1.15044e-07	0.00199695	0.0585042
13465_5_RCAN1_CCP1	distal	Male	1	9	Weighted mode	0.264349	0.551	0.631397	-0.0226256	0.0321293	0.501287	5233	5.41057e-05	0.939445	1.15044e-07	0.00199695	0.0585042
13465_5_RCAN1_CCP1	overall	Female	1	23	MR Egger	0.0223024	0.345687	0.948559	-0.00199099	0.0662099	0.976294	5233	5.5968e-05	0.971778	1.15633e-07	0.00200748	0.0261582
13465_5_RCAN1_CCP1	overall	Female	1	23	Weighted median	0.0223024	0.345687	0.948559	0.016277	0.0257368	0.527099	5233	5.5968e-05	0.971778	1.15633e-07	0.00200748	0.0261582
13465_5_RCAN1_CCP1	overall	Female	1	23	IVW-MRE	0.0223024	0.345687	0.948559	0.00825489	0.0154113	0.592208	5233	5.5968e-05	0.971778	1.15633e-07	0.00200748	0.0261582
13465_5_RCAN1_CCP1	overall	Female	1	23	Weighted mode	0.0223024	0.345687	0.948559	0.0222025	0.0446218	0.623724	5233	5.5968e-05	0.971778	1.15633e-07	0.00200748	0.0261582
13465_5_RCAN1_CCP1	distal	Sex-combined	1	23	MR Egger	-0.254182	0.39062	0.515231	-0.0235392	0.0854786	0.785715	5233	5.58645e-05	0.969986	1.2839e-07	0.00222899	0.0277293
13465_5_RCAN1_CCP1	distal	Sex-combined	1	23	Weighted median	-0.254182	0.39062	0.515231	-0.0265398	0.0249962	0.288348	5233	5.58645e-05	0.969986	1.2839e-07	0.00222899	0.0277293
13465_5_RCAN1_CCP1	distal	Sex-combined	1	23	IVW-MRE	-0.254182	0.39062	0.515231	0.0116411	0.0238405	0.625345	5233	5.58645e-05	0.969986	1.2839e-07	0.00222899	0.0277293
13465_5_RCAN1_CCP1	distal	Sex-combined	1	23	Weighted mode	-0.254182	0.39062	0.515231	-0.02978	0.0379161	0.440585	5233	5.58645e-05	0.969986	1.2839e-07	0.00222899	0.0277293
4908_6_ENG_Endoglin	rectal	Female	1	10	MR Egger	0.167507	0.24147	0.487872	-0.106735	0.0861126	0.250293	3555	2.03624e-96	0.822023	4.14982e-97	0.167527	0.0104499
4908_6_ENG_Endoglin	rectal	Female	1	10	Weighted median	0.167507	0.24147	0.487872	-0.00541869	0.0234286	0.817093	3555	2.03624e-96	0.822023	4.14982e-97	0.167527	0.0104499
4908_6_ENG_Endoglin	rectal	Female	1	10	IVW-MRE	0.167507	0.24147	0.487872	-0.00399256	0.0159487	0.802326	3555	2.03624e-96	0.822023	4.14982e-97	0.167527	0.0104499
4908_6_ENG_Endoglin	rectal	Female	1	10	Weighted mode	0.167507	0.24147	0.487872	-0.0141364	0.0301592	0.650411	3555	2.03624e-96	0.822023	4.14982e-97	0.167527	0.0104499
4908_6_ENG_Endoglin	proximal	Female	1	8	MR Egger	-0.418428	0.329343	0.203909	0.0675253	0.103353	0.537751	3556	2.39329e-96	0.966161	5.9702e-99	0.00240983	0.0314289
4908_6_ENG_Endoglin	proximal	Female	1	8	Weighted median	-0.418428	0.329343	0.203909	0.0177653	0.029007	0.540242	3556	2.39329e-96	0.966161	5.9702e-99	0.00240983	0.0314289
4908_6_ENG_Endoglin	proximal	Female	1	8	IVW-MRE	-0.418428	0.329343	0.203909	0.010373	0.0220539	0.638106	3556	2.39329e-96	0.966161	5.9702e-99	0.00240983	0.0314289
4908_6_ENG_Endoglin	proximal	Female	1	8	Weighted mode	-0.418428	0.329343	0.203909	0.0295313	0.0393778	0.47773	3556	2.39329e-96	0.966161	5.9702e-99	0.00240983	0.0314289
4908_6_ENG_Endoglin	overall	Male	1	28	MR Egger	-0.0499709	0.060634	0.40986	-0.0258837	0.0585243	0.661949	3556	2.45627e-96	0.991587	2.44589e-99	0.00098732	0.00742584
4908_6_ENG_Endoglin	overall	Male	1	28	Weighted median	-0.0499709	0.060634	0.40986	-0.00797501	0.0249793	0.749526	3556	2.45627e-96	0.991587	2.44589e-99	0.00098732	0.00742584
4908_6_ENG_Endoglin	overall	Male	1	28	IVW-MRE	-0.0499709	0.060634	0.40986	-0.012411	0.0177953	0.485532	3556	2.45627e-96	0.991587	2.44589e-99	0.00098732	0.00742584
4908_6_ENG_Endoglin	overall	Male	1	28	Weighted mode	-0.0499709	0.060634	0.40986	0.00663508	0.0389714	0.866079	3556	2.45627e-96	0.991587	2.44589e-99	0.00098732	0.00742584
4908_6_ENG_Endoglin	colon	Female	1	16	MR Egger	-0.26202	0.235072	0.265005	0.128295	0.0967179	0.205912	3556	2.43548e-96	0.983194	3.85748e-99	0.0015571	0.0152491
4908_6_ENG_Endoglin	colon	Female	1	16	Weighted median	-0.26202	0.235072	0.265005	0.0232026	0.0296259	0.433519	3556	2.43548e-96	0.983194	3.85748e-99	0.0015571	0.0152491
4908_6_ENG_Endoglin	colon	Female	1	16	IVW-MRE	-0.26202	0.235072	0.265005	-0.0122532	0.0254536	0.630237	3556	2.43548e-96	0.983194	3.85748e-99	0.0015571	0.0152491
4908_6_ENG_Endoglin	colon	Female	1	16	Weighted mode	-0.26202	0.235072	0.265005	0.0366498	0.0351775	0.313982	3556	2.43548e-96	0.983194	3.85748e-99	0.0015571	0.0152491
4908_6_ENG_Endoglin	distal	Female	1	8	MR Egger	-0.11235	0.283007	0.691378	-0.439307	0.216574	0.0888556	3555	2.44164e-96	0.985678	5.09697e-99	0.0020575	0.012264
4908_6_ENG_Endoglin	distal	Female	1	8	Weighted median	-0.11235	0.283007	0.691378	0.00437547	0.029838	0.883416	3555	2.44164e-96	0.985678	5.09697e-99	0.0020575	0.012264
4908_6_ENG_Endoglin	distal	Female	1	8	IVW-MRE	-0.11235	0.283007	0.691378	-0.0106656	0.0204373	0.601761	3555	2.44164e-96	0.985678	5.09697e-99	0.0020575	0.012264
4908_6_ENG_Endoglin	distal	Female	1	8	Weighted mode	-0.11235	0.283007	0.691378	0.0084316	0.042836	0.84955	3555	2.44164e-96	0.985678	5.09697e-99	0.0020575	0.012264
4908_6_ENG_Endoglin	proximal	Male	1	3	MR Egger	0.330409	0.22184	0.136381	-0.108056	0.300819	0.78046	3556	2.44629e-96	0.987558	3.71537e-99	0.00149977	0.0109418
4908_6_ENG_Endoglin	proximal	Male	1	3	Weighted median	0.330409	0.22184	0.136381	0.0227655	0.0386309	0.555655	3556	2.44629e-96	0.987558	3.71537e-99	0.00149977	0.0109418
4908_6_ENG_Endoglin	proximal	Male	1	3	IVW-MRE	0.330409	0.22184	0.136381	0.0179645	0.0114598	0.116972	3556	2.44629e-96	0.987558	3.71537e-99	0.00149977	0.0109418
4908_6_ENG_Endoglin	proximal	Male	1	3	Weighted mode	0.330409	0.22184	0.136381	0.0266666	0.0448171	0.612191	3556	2.44629e-96	0.987558	3.71537e-99	0.00149977	0.0109418
4908_6_ENG_Endoglin	colon	Sex-combined	1	39	MR Egger	0.124661	0.139056	0.369997	0.057751	0.0636064	0.369784	3556	2.45605e-96	0.991496	2.48233e-99	0.00100203	0.00750227
4908_6_ENG_Endoglin	colon	Sex-combined	1	39	Weighted median	0.124661	0.139056	0.369997	0.0229704	0.024729	0.352948	3556	2.45605e-96	0.991496	2.48233e-99	0.00100203	0.00750227
4908_6_ENG_Endoglin	colon	Sex-combined	1	39	IVW-MRE	0.124661	0.139056	0.369997	-0.00534296	0.0191612	0.780366	3556	2.45605e-96	0.991496	2.48233e-99	0.00100203	0.00750227
4908_6_ENG_Endoglin	colon	Sex-combined	1	39	Weighted mode	0.124661	0.139056	0.369997	0.0335144	0.0364871	0.364136	3556	2.45605e-96	0.991496	2.48233e-99	0.00100203	0.00750227
4908_6_ENG_Endoglin	overall	Sex-combined	1	62	MR Egger	-0.0540423	0.042216	0.200497	0.0175786	0.0472931	0.71143	3556	2.46226e-96	0.994004	3.00364e-99	0.00121251	0.00478341
4908_6_ENG_Endoglin	overall	Sex-combined	1	62	Weighted median	-0.0540423	0.042216	0.200497	0.00827736	0.0219258	0.705789	3556	2.46226e-96	0.994004	3.00364e-99	0.00121251	0.00478341
4908_6_ENG_Endoglin	overall	Sex-combined	1	62	IVW-MRE	-0.0540423	0.042216	0.200497	-0.0194542	0.0164323	0.236452	3556	2.46226e-96	0.994004	3.00364e-99	0.00121251	0.00478341
4908_6_ENG_Endoglin	overall	Sex-combined	1	62	Weighted mode	-0.0540423	0.042216	0.200497	0.0196497	0.0326669	0.549724	3556	2.46226e-96	0.994004	3.00364e-99	0.00121251	0.00478341
4908_6_ENG_Endoglin	rectal	Sex-combined	1	24	MR Egger	0.0686313	0.183211	0.707956	-0.0171647	0.0488639	0.728724	3556	2.41589e-96	0.975286	4.06568e-98	0.0164129	0.00830064
4908_6_ENG_Endoglin	rectal	Sex-combined	1	24	Weighted median	0.0686313	0.183211	0.707956	-0.0057929	0.021909	0.791466	3556	2.41589e-96	0.975286	4.06568e-98	0.0164129	0.00830064
4908_6_ENG_Endoglin	rectal	Sex-combined	1	24	IVW-MRE	0.0686313	0.183211	0.707956	-0.0146814	0.0153725	0.339558	3556	2.41589e-96	0.975286	4.06568e-98	0.0164129	0.00830064
4908_6_ENG_Endoglin	rectal	Sex-combined	1	24	Weighted mode	0.0686313	0.183211	0.707956	-0.00114625	0.0276926	0.967341	3556	2.41589e-96	0.975286	4.06568e-98	0.0164129	0.00830064
4908_6_ENG_Endoglin	colon	Male	1	20	MR Egger	0.38038	0.186506	0.0414	-0.0704602	0.0888238	0.43796	3556	2.45368e-96	0.990542	3.07216e-99	0.00124014	0.00821831
4908_6_ENG_Endoglin	colon	Male	1	20	Weighted median	0.38038	0.186506	0.0414	-0.0234269	0.0256385	0.360853	3556	2.45368e-96	0.990542	3.07216e-99	0.00124014	0.00821831
4908_6_ENG_Endoglin	colon	Male	1	20	IVW-MRE	0.38038	0.186506	0.0414	-0.0114569	0.0208417	0.582516	3556	2.45368e-96	0.990542	3.07216e-99	0.00124014	0.00821831
4908_6_ENG_Endoglin	colon	Male	1	20	Weighted mode	0.38038	0.186506	0.0414	-0.0134443	0.0368714	0.719417	3556	2.45368e-96	0.990542	3.07216e-99	0.00124014	0.00821831
4908_6_ENG_Endoglin	rectal	Male	1	10	MR Egger	-0.0816693	0.28892	0.777429	0.023457	0.078196	0.771841	3556	2.4492e-96	0.988733	3.38995e-99	0.00136841	0.00989908
4908_6_ENG_Endoglin	rectal	Male	1	10	Weighted median	-0.0816693	0.28892	0.777429	-0.00655687	0.0250826	0.793776	3556	2.4492e-96	0.988733	3.38995e-99	0.00136841	0.00989908
4908_6_ENG_Endoglin	rectal	Male	1	10	IVW-MRE	-0.0816693	0.28892	0.777429	-0.0139012	0.0111375	0.211977	3556	2.4492e-96	0.988733	3.38995e-99	0.00136841	0.00989908
4908_6_ENG_Endoglin	rectal	Male	1	10	Weighted mode	-0.0816693	0.28892	0.777429	0.00512954	0.0386189	0.897254	3556	2.4492e-96	0.988733	3.38995e-99	0.00136841	0.00989908
4908_6_ENG_Endoglin	proximal	Sex-combined	1	21	MR Egger	0.0417798	0.178315	0.81475	0.0602424	0.0890849	0.50704	3556	2.43522e-96	0.983088	4.02506e-99	0.00162475	0.0152872
4908_6_ENG_Endoglin	proximal	Sex-combined	1	21	Weighted median	0.0417798	0.178315	0.81475	0.0133491	0.0259744	0.607299	3556	2.43522e-96	0.983088	4.02506e-99	0.00162475	0.0152872
4908_6_ENG_Endoglin	proximal	Sex-combined	1	21	IVW-MRE	0.0417798	0.178315	0.81475	-0.000820219	0.0224365	0.970838	3556	2.43522e-96	0.983088	4.02506e-99	0.00162475	0.0152872
4908_6_ENG_Endoglin	proximal	Sex-combined	1	21	Weighted mode	0.0417798	0.178315	0.81475	0.0231704	0.0353744	0.519928	3556	2.43522e-96	0.983088	4.02506e-99	0.00162475	0.0152872
4908_6_ENG_Endoglin	distal	Male	1	9	MR Egger	0.422257	0.206718	0.0410848	-0.0481878	0.0933581	0.621642	3556	2.44543e-96	0.987212	4.70939e-99	0.00190105	0.0108873
4908_6_ENG_Endoglin	distal	Male	1	9	Weighted median	0.422257	0.206718	0.0410848	-0.00420311	0.02533	0.868209	3556	2.44543e-96	0.987212	4.70939e-99	0.00190105	0.0108873
4908_6_ENG_Endoglin	distal	Male	1	9	IVW-MRE	0.422257	0.206718	0.0410848	-0.0019714	0.0175895	0.910762	3556	2.44543e-96	0.987212	4.70939e-99	0.00190105	0.0108873
4908_6_ENG_Endoglin	distal	Male	1	9	Weighted mode	0.422257	0.206718	0.0410848	0.0112466	0.0422703	0.796918	3556	2.44543e-96	0.987212	4.70939e-99	0.00190105	0.0108873
4908_6_ENG_Endoglin	overall	Female	1	23	MR Egger	-0.0669833	0.062088	0.280657	0.0611496	0.0663676	0.367318	3556	2.45659e-96	0.991717	2.92618e-99	0.00118121	0.00710191
4908_6_ENG_Endoglin	overall	Female	1	23	Weighted median	-0.0669833	0.062088	0.280657	0.0285236	0.0244269	0.242922	3556	2.45659e-96	0.991717	2.92618e-99	0.00118121	0.00710191
4908_6_ENG_Endoglin	overall	Female	1	23	IVW-MRE	-0.0669833	0.062088	0.280657	0.00888647	0.0157811	0.573361	3556	2.45659e-96	0.991717	2.92618e-99	0.00118121	0.00710191
4908_6_ENG_Endoglin	overall	Female	1	23	Weighted mode	-0.0669833	0.062088	0.280657	0.0380295	0.0383715	0.332419	3556	2.45659e-96	0.991717	2.92618e-99	0.00118121	0.00710191
4908_6_ENG_Endoglin	distal	Sex-combined	1	23	MR Egger	0.215394	0.159752	0.177562	-0.0647252	0.0629512	0.315563	3556	2.4547e-96	0.990954	3.52432e-99	0.00142268	0.00762319
4908_6_ENG_Endoglin	distal	Sex-combined	1	23	Weighted median	0.215394	0.159752	0.177562	0.00618505	0.0244858	0.800579	3556	2.4547e-96	0.990954	3.52432e-99	0.00142268	0.00762319
4908_6_ENG_Endoglin	distal	Sex-combined	1	23	IVW-MRE	0.215394	0.159752	0.177562	-0.00741669	0.0178838	0.67835	3556	2.4547e-96	0.990954	3.52432e-99	0.00142268	0.00762319
4908_6_ENG_Endoglin	distal	Sex-combined	1	23	Weighted mode	0.215394	0.159752	0.177562	0.00741741	0.0376176	0.845497	3556	2.4547e-96	0.990954	3.52432e-99	0.00142268	0.00762319
3216_2_PIGR_PIGR	rectal	Female	1	10	MR Egger	-0.0815179	0.148278	0.582482	0.0988784	0.0872995	0.29017	3922	4.78403e-56	0.986353	7.62161e-59	0.00157127	0.0120755
3216_2_PIGR_PIGR	rectal	Female	1	10	Weighted median	-0.0815179	0.148278	0.582482	0.00718479	0.0244979	0.769307	3922	4.78403e-56	0.986353	7.62161e-59	0.00157127	0.0120755
3216_2_PIGR_PIGR	rectal	Female	1	10	IVW-MRE	-0.0815179	0.148278	0.582482	-0.00455816	0.0164205	0.781327	3922	4.78403e-56	0.986353	7.62161e-59	0.00157127	0.0120755
3216_2_PIGR_PIGR	rectal	Female	1	10	Weighted mode	-0.0815179	0.148278	0.582482	0.0197508	0.0332887	0.567577	3922	4.78403e-56	0.986353	7.62161e-59	0.00157127	0.0120755
3216_2_PIGR_PIGR	proximal	Female	1	8	MR Egger	-0.0105411	0.132115	0.936406	-0.0932093	0.101457	0.393681	3922	4.797e-56	0.989025	8.13953e-59	0.00167808	0.00929738
3216_2_PIGR_PIGR	proximal	Female	1	8	Weighted median	-0.0105411	0.132115	0.936406	-0.0147268	0.0298919	0.622247	3922	4.797e-56	0.989025	8.13953e-59	0.00167808	0.00929738
3216_2_PIGR_PIGR	proximal	Female	1	8	IVW-MRE	-0.0105411	0.132115	0.936406	-0.0157585	0.0203485	0.438677	3922	4.797e-56	0.989025	8.13953e-59	0.00167808	0.00929738
3216_2_PIGR_PIGR	proximal	Female	1	8	Weighted mode	-0.0105411	0.132115	0.936406	-0.0190669	0.0403778	0.651143	3922	4.797e-56	0.989025	8.13953e-59	0.00167808	0.00929738
3216_2_PIGR_PIGR	overall	Male	1	28	MR Egger	0.0576247	0.0871398	0.508426	0.0250945	0.0658558	0.70626	3922	4.80672e-56	0.991029	6.40309e-59	0.00132009	0.00765141
3216_2_PIGR_PIGR	overall	Male	1	28	Weighted median	0.0576247	0.0871398	0.508426	-0.0266932	0.0278195	0.337301	3922	4.80672e-56	0.991029	6.40309e-59	0.00132009	0.00765141
3216_2_PIGR_PIGR	overall	Male	1	28	IVW-MRE	0.0576247	0.0871398	0.508426	-0.00247954	0.0200667	0.90166	3922	4.80672e-56	0.991029	6.40309e-59	0.00132009	0.00765141
3216_2_PIGR_PIGR	overall	Male	1	28	Weighted mode	0.0576247	0.0871398	0.508426	-0.0525348	0.0508078	0.310314	3922	4.80672e-56	0.991029	6.40309e-59	0.00132009	0.00765141
3216_2_PIGR_PIGR	colon	Female	1	16	MR Egger	-0.097681	0.105411	0.3541	-0.106865	0.0841399	0.224759	3922	4.78643e-56	0.986847	8.21616e-59	0.00169386	0.0114591
3216_2_PIGR_PIGR	colon	Female	1	16	Weighted median	-0.097681	0.105411	0.3541	-0.0167075	0.0303551	0.582044	3922	4.78643e-56	0.986847	8.21616e-59	0.00169386	0.0114591
3216_2_PIGR_PIGR	colon	Female	1	16	IVW-MRE	-0.097681	0.105411	0.3541	-0.0437563	0.0206693	0.0342624	3922	4.78643e-56	0.986847	8.21616e-59	0.00169386	0.0114591
3216_2_PIGR_PIGR	colon	Female	1	16	Weighted mode	-0.097681	0.105411	0.3541	0.00341243	0.043661	0.938736	3922	4.78643e-56	0.986847	8.21616e-59	0.00169386	0.0114591
3216_2_PIGR_PIGR	distal	Female	1	8	MR Egger	-0.229796	0.144062	0.110685	0.107805	0.220381	0.642082	3922	4.67144e-56	0.963138	7.66723e-59	0.00158044	0.0352812
3216_2_PIGR_PIGR	distal	Female	1	8	Weighted median	-0.229796	0.144062	0.110685	0.0163736	0.0298707	0.583589	3922	4.67144e-56	0.963138	7.66723e-59	0.00158044	0.0352812
3216_2_PIGR_PIGR	distal	Female	1	8	IVW-MRE	-0.229796	0.144062	0.110685	-0.010607	0.0194477	0.585468	3922	4.67144e-56	0.963138	7.66723e-59	0.00158044	0.0352812
3216_2_PIGR_PIGR	distal	Female	1	8	Weighted mode	-0.229796	0.144062	0.110685	0.0231536	0.0416653	0.595718	3922	4.67144e-56	0.963138	7.66723e-59	0.00158044	0.0352812
3216_2_PIGR_PIGR	proximal	Male	1	3	MR Egger	0.0576247	0.141251	0.683303	0.00282901	0.304409	0.994084	3922	4.78895e-56	0.987366	9.16084e-59	0.00188864	0.0107455
3216_2_PIGR_PIGR	proximal	Male	1	3	Weighted median	0.0576247	0.141251	0.683303	0.0380512	0.0395875	0.336456	3922	4.78895e-56	0.987366	9.16084e-59	0.00188864	0.0107455
3216_2_PIGR_PIGR	proximal	Male	1	3	IVW-MRE	0.0576247	0.141251	0.683303	0.0290514	0.0236504	0.219307	3922	4.78895e-56	0.987366	9.16084e-59	0.00188864	0.0107455
3216_2_PIGR_PIGR	proximal	Male	1	3	Weighted mode	0.0576247	0.141251	0.683303	0.0572412	0.0497983	0.369271	3922	4.78895e-56	0.987366	9.16084e-59	0.00188864	0.0107455
3216_2_PIGR_PIGR	colon	Sex-combined	1	39	MR Egger	-0.0133521	0.0744905	0.857745	0.0440925	0.07183	0.543074	3922	4.8187e-56	0.993499	5.57666e-59	0.00114972	0.00535148
3216_2_PIGR_PIGR	colon	Sex-combined	1	39	Weighted median	-0.0133521	0.0744905	0.857745	-0.0170992	0.0267208	0.522223	3922	4.8187e-56	0.993499	5.57666e-59	0.00114972	0.00535148
3216_2_PIGR_PIGR	colon	Sex-combined	1	39	IVW-MRE	-0.0133521	0.0744905	0.857745	-0.0170997	0.0215784	0.4281	3922	4.8187e-56	0.993499	5.57666e-59	0.00114972	0.00535148
3216_2_PIGR_PIGR	colon	Sex-combined	1	39	Weighted mode	-0.0133521	0.0744905	0.857745	-0.0404636	0.0423222	0.345073	3922	4.8187e-56	0.993499	5.57666e-59	0.00114972	0.00535148
3216_2_PIGR_PIGR	overall	Sex-combined	1	62	MR Egger	-0.0105411	0.0625439	0.866159	0.028453	0.0489984	0.563622	3922	4.82229e-56	0.994238	6.20513e-59	0.0012793	0.00448303
3216_2_PIGR_PIGR	overall	Sex-combined	1	62	Weighted median	-0.0105411	0.0625439	0.866159	0.0179834	0.0233701	0.441594	3922	4.82229e-56	0.994238	6.20513e-59	0.0012793	0.00448303
3216_2_PIGR_PIGR	overall	Sex-combined	1	62	IVW-MRE	-0.0105411	0.0625439	0.866159	-0.00187562	0.0169362	0.911818	3922	4.82229e-56	0.994238	6.20513e-59	0.0012793	0.00448303
3216_2_PIGR_PIGR	overall	Sex-combined	1	62	Weighted mode	-0.0105411	0.0625439	0.866159	0.0156216	0.043221	0.719023	3922	4.82229e-56	0.994238	6.20513e-59	0.0012793	0.00448303
3216_2_PIGR_PIGR	rectal	Sex-combined	1	24	MR Egger	0.0035137	0.0969782	0.971097	-0.0100902	0.0571801	0.861545	3922	4.81032e-56	0.991771	6.77868e-59	0.00139753	0.0068315
3216_2_PIGR_PIGR	rectal	Sex-combined	1	24	Weighted median	0.0035137	0.0969782	0.971097	-0.0117505	0.0237169	0.620284	3922	4.81032e-56	0.991771	6.77868e-59	0.00139753	0.0068315
3216_2_PIGR_PIGR	rectal	Sex-combined	1	24	IVW-MRE	0.0035137	0.0969782	0.971097	-0.00889802	0.0178598	0.618333	3922	4.81032e-56	0.991771	6.77868e-59	0.00139753	0.0068315
3216_2_PIGR_PIGR	rectal	Sex-combined	1	24	Weighted mode	0.0035137	0.0969782	0.971097	0.0137195	0.0318964	0.671108	3922	4.81032e-56	0.991771	6.77868e-59	0.00139753	0.0068315
3216_2_PIGR_PIGR	colon	Male	1	20	MR Egger	0.0611384	0.107519	0.569609	0.0552474	0.102148	0.595237	3922	4.80036e-56	0.989718	6.82725e-59	0.00140753	0.00887453
3216_2_PIGR_PIGR	colon	Male	1	20	Weighted median	0.0611384	0.107519	0.569609	-0.0371701	0.0289561	0.199257	3922	4.80036e-56	0.989718	6.82725e-59	0.00140753	0.00887453
3216_2_PIGR_PIGR	colon	Male	1	20	IVW-MRE	0.0611384	0.107519	0.569609	-0.00441702	0.0238708	0.853199	3922	4.80036e-56	0.989718	6.82725e-59	0.00140753	0.00887453
3216_2_PIGR_PIGR	colon	Male	1	20	Weighted mode	0.0611384	0.107519	0.569609	-0.0527514	0.0581009	0.375289	3922	4.80036e-56	0.989718	6.82725e-59	0.00140753	0.00887453
3216_2_PIGR_PIGR	rectal	Male	1	10	MR Egger	0.0435699	0.128602	0.734762	-0.00662367	0.0798356	0.935917	3922	4.79522e-56	0.988658	8.6574e-59	0.00178485	0.00955697
3216_2_PIGR_PIGR	rectal	Male	1	10	Weighted median	0.0435699	0.128602	0.734762	-0.0394319	0.0283157	0.163746	3922	4.79522e-56	0.988658	8.6574e-59	0.00178485	0.00955697
3216_2_PIGR_PIGR	rectal	Male	1	10	IVW-MRE	0.0435699	0.128602	0.734762	-0.0386467	0.0194327	0.0467293	3922	4.79522e-56	0.988658	8.6574e-59	0.00178485	0.00955697
3216_2_PIGR_PIGR	rectal	Male	1	10	Weighted mode	0.0435699	0.128602	0.734762	-0.0455974	0.0412989	0.2982	3922	4.79522e-56	0.988658	8.6574e-59	0.00178485	0.00955697
3216_2_PIGR_PIGR	proximal	Sex-combined	1	21	MR Egger	0.0238932	0.0969782	0.805391	0.0270235	0.0744044	0.720467	3922	4.81063e-56	0.991834	5.54649e-59	0.00114348	0.0070221
3216_2_PIGR_PIGR	proximal	Sex-combined	1	21	Weighted median	0.0238932	0.0969782	0.805391	-0.0149468	0.0257193	0.561137	3922	4.81063e-56	0.991834	5.54649e-59	0.00114348	0.0070221
3216_2_PIGR_PIGR	proximal	Sex-combined	1	21	IVW-MRE	0.0238932	0.0969782	0.805391	-0.0227553	0.0187504	0.224903	3922	4.81063e-56	0.991834	5.54649e-59	0.00114348	0.0070221
3216_2_PIGR_PIGR	proximal	Sex-combined	1	21	Weighted mode	0.0238932	0.0969782	0.805391	-0.0225841	0.038977	0.568774	3922	4.81063e-56	0.991834	5.54649e-59	0.00114348	0.0070221
3216_2_PIGR_PIGR	distal	Male	1	9	MR Egger	0.0576247	0.136332	0.672528	-0.11468	0.143834	0.451465	3922	4.79148e-56	0.987887	8.30165e-59	0.00171149	0.0104016
3216_2_PIGR_PIGR	distal	Male	1	9	Weighted median	0.0576247	0.136332	0.672528	-0.0195163	0.0306829	0.524734	3922	4.79148e-56	0.987887	8.30165e-59	0.00171149	0.0104016
3216_2_PIGR_PIGR	distal	Male	1	9	IVW-MRE	0.0576247	0.136332	0.672528	-0.00933852	0.029625	0.752592	3922	4.79148e-56	0.987887	8.30165e-59	0.00171149	0.0104016
3216_2_PIGR_PIGR	distal	Male	1	9	Weighted mode	0.0576247	0.136332	0.672528	-0.0541381	0.0481041	0.293033	3922	4.79148e-56	0.987887	8.30165e-59	0.00171149	0.0104016
3216_2_PIGR_PIGR	overall	Female	1	23	MR Egger	-0.0955727	0.0892481	0.28423	-0.0541533	0.0773007	0.491271	3922	4.78833e-56	0.987236	7.23017e-59	0.00149057	0.0112733
3216_2_PIGR_PIGR	overall	Female	1	23	Weighted median	-0.0955727	0.0892481	0.28423	-0.0301924	0.0286573	0.292081	3922	4.78833e-56	0.987236	7.23017e-59	0.00149057	0.0112733
3216_2_PIGR_PIGR	overall	Female	1	23	IVW-MRE	-0.0955727	0.0892481	0.28423	-0.0410817	0.0215713	0.0568496	3922	4.78833e-56	0.987236	7.23017e-59	0.00149057	0.0112733
3216_2_PIGR_PIGR	overall	Female	1	23	Weighted mode	-0.0955727	0.0892481	0.28423	-0.00535063	0.0452227	0.90689	3922	4.78833e-56	0.987236	7.23017e-59	0.00149057	0.0112733
3216_2_PIGR_PIGR	distal	Sex-combined	1	23	MR Egger	-0.075896	0.0983837	0.440453	0.0305228	0.082774	0.716007	3922	4.79804e-56	0.989238	6.63767e-59	0.00136843	0.00939363
3216_2_PIGR_PIGR	distal	Sex-combined	1	23	Weighted median	-0.075896	0.0983837	0.440453	-0.00107796	0.0266376	0.96772	3922	4.79804e-56	0.989238	6.63767e-59	0.00136843	0.00939363
3216_2_PIGR_PIGR	distal	Sex-combined	1	23	IVW-MRE	-0.075896	0.0983837	0.440453	-0.00306666	0.0230544	0.894179	3922	4.79804e-56	0.989238	6.63767e-59	0.00136843	0.00939363
3216_2_PIGR_PIGR	distal	Sex-combined	1	23	Weighted mode	-0.075896	0.0983837	0.440453	0.0274901	0.0550136	0.62225	3922	4.79804e-56	0.989238	6.63767e-59	0.00136843	0.00939363
7981_230_B3GALT6_B3GT6	rectal	Female	1	10	MR Egger	-0.574468	0.436879	0.188532	0.0796878	0.0841031	0.371121	3706	0.0169549	0.951732	2.90848e-05	0.00163232	0.0296522
7981_230_B3GALT6_B3GT6	rectal	Female	1	10	Weighted median	-0.574468	0.436879	0.188532	-0.014055	0.0243109	0.563172	3706	0.0169549	0.951732	2.90848e-05	0.00163232	0.0296522
7981_230_B3GALT6_B3GT6	rectal	Female	1	10	IVW-MRE	-0.574468	0.436879	0.188532	-0.0178135	0.0133787	0.183032	3706	0.0169549	0.951732	2.90848e-05	0.00163232	0.0296522
7981_230_B3GALT6_B3GT6	rectal	Female	1	10	Weighted mode	-0.574468	0.436879	0.188532	-0.0194019	0.0332528	0.573907	3706	0.0169549	0.951732	2.90848e-05	0.00163232	0.0296522
7981_230_B3GALT6_B3GT6	proximal	Female	1	8	MR Egger	-0.458156	0.390071	0.240177	0.0344046	0.0971342	0.735307	3705	0.0170411	0.95657	4.4666e-05	0.002507	0.0238372
7981_230_B3GALT6_B3GT6	proximal	Female	1	8	Weighted median	-0.458156	0.390071	0.240177	-0.0158689	0.0280386	0.571417	3705	0.0170411	0.95657	4.4666e-05	0.002507	0.0238372
7981_230_B3GALT6_B3GT6	proximal	Female	1	8	IVW-MRE	-0.458156	0.390071	0.240177	-0.0225552	0.0204496	0.270042	3705	0.0170411	0.95657	4.4666e-05	0.002507	0.0238372
7981_230_B3GALT6_B3GT6	proximal	Female	1	8	Weighted mode	-0.458156	0.390071	0.240177	-0.0287606	0.0375734	0.469022	3705	0.0170411	0.95657	4.4666e-05	0.002507	0.0238372
7981_230_B3GALT6_B3GT6	overall	Male	1	28	MR Egger	-0.058156	0.256738	0.820798	0.0329831	0.0595303	0.584275	3707	0.0173101	0.971722	3.32124e-05	0.00186432	0.00906995
7981_230_B3GALT6_B3GT6	overall	Male	1	28	Weighted median	-0.058156	0.256738	0.820798	-0.0171966	0.0237538	0.469095	3707	0.0173101	0.971722	3.32124e-05	0.00186432	0.00906995
7981_230_B3GALT6_B3GT6	overall	Male	1	28	IVW-MRE	-0.058156	0.256738	0.820798	0.00317601	0.0181491	0.861083	3707	0.0173101	0.971722	3.32124e-05	0.00186432	0.00906995
7981_230_B3GALT6_B3GT6	overall	Male	1	28	Weighted mode	-0.058156	0.256738	0.820798	-0.0202894	0.0375538	0.593437	3707	0.0173101	0.971722	3.32124e-05	0.00186432	0.00906995
7981_230_B3GALT6_B3GT6	colon	Female	1	16	MR Egger	-0.692199	0.310638	0.0258598	0.0639761	0.0980166	0.524519	3707	0.0158192	0.888018	2.34897e-05	0.00131766	0.094822
7981_230_B3GALT6_B3GT6	colon	Female	1	16	Weighted median	-0.692199	0.310638	0.0258598	-0.0166199	0.0274753	0.545242	3707	0.0158192	0.888018	2.34897e-05	0.00131766	0.094822
7981_230_B3GALT6_B3GT6	colon	Female	1	16	IVW-MRE	-0.692199	0.310638	0.0258598	-0.0404069	0.0250446	0.106658	3707	0.0158192	0.888018	2.34897e-05	0.00131766	0.094822
7981_230_B3GALT6_B3GT6	colon	Female	1	16	Weighted mode	-0.692199	0.310638	0.0258598	-0.0119548	0.0391549	0.764318	3707	0.0158192	0.888018	2.34897e-05	0.00131766	0.094822
7981_230_B3GALT6_B3GT6	distal	Female	1	8	MR Egger	-0.873759	0.422695	0.0387234	0.0697736	0.21341	0.754814	3705	0.015232	0.855023	3.43357e-05	0.0019261	0.127785
7981_230_B3GALT6_B3GT6	distal	Female	1	8	Weighted median	-0.873759	0.422695	0.0387234	0.00298691	0.0304732	0.921918	3705	0.015232	0.855023	3.43357e-05	0.0019261	0.127785
7981_230_B3GALT6_B3GT6	distal	Female	1	8	IVW-MRE	-0.873759	0.422695	0.0387234	-0.000722492	0.0202962	0.971603	3705	0.015232	0.855023	3.43357e-05	0.0019261	0.127785
7981_230_B3GALT6_B3GT6	distal	Female	1	8	Weighted mode	-0.873759	0.422695	0.0387234	0.00747244	0.0449384	0.872636	3705	0.015232	0.855023	3.43357e-05	0.0019261	0.127785
7981_230_B3GALT6_B3GT6	proximal	Male	1	3	MR Egger	-0.435461	0.424113	0.304535	-0.0390904	0.288121	0.914152	3706	0.0170926	0.959457	3.18874e-05	0.00178971	0.0216288
7981_230_B3GALT6_B3GT6	proximal	Male	1	3	Weighted median	-0.435461	0.424113	0.304535	0.00795826	0.0351003	0.820634	3706	0.0170926	0.959457	3.18874e-05	0.00178971	0.0216288
7981_230_B3GALT6_B3GT6	proximal	Male	1	3	IVW-MRE	-0.435461	0.424113	0.304535	0.00412686	0.00763708	0.588941	3706	0.0170926	0.959457	3.18874e-05	0.00178971	0.0216288
7981_230_B3GALT6_B3GT6	proximal	Male	1	3	Weighted mode	-0.435461	0.424113	0.304535	0.0108094	0.0378643	0.802128	3706	0.0170926	0.959457	3.18874e-05	0.00178971	0.0216288
7981_230_B3GALT6_B3GT6	colon	Sex-combined	1	39	MR Egger	-0.436879	0.222695	0.0497877	0.00105874	0.0611784	0.986286	3707	0.016694	0.937128	3.37384e-05	0.00189348	0.0442512
7981_230_B3GALT6_B3GT6	colon	Sex-combined	1	39	Weighted median	-0.436879	0.222695	0.0497877	-0.000409016	0.0239464	0.986372	3707	0.016694	0.937128	3.37384e-05	0.00189348	0.0442512
7981_230_B3GALT6_B3GT6	colon	Sex-combined	1	39	IVW-MRE	-0.436879	0.222695	0.0497877	0.00917399	0.018187	0.613963	3707	0.016694	0.937128	3.37384e-05	0.00189348	0.0442512
7981_230_B3GALT6_B3GT6	colon	Sex-combined	1	39	Weighted mode	-0.436879	0.222695	0.0497877	-0.00267071	0.0359356	0.941146	3707	0.016694	0.937128	3.37384e-05	0.00189348	0.0442512
7981_230_B3GALT6_B3GT6	overall	Sex-combined	1	62	MR Egger	-0.367376	0.182979	0.0446697	-0.00642235	0.0531604	0.904245	3707	0.0168455	0.945634	2.41909e-05	0.00135761	0.036139
7981_230_B3GALT6_B3GT6	overall	Sex-combined	1	62	Weighted median	-0.367376	0.182979	0.0446697	0.00587721	0.022016	0.789507	3707	0.0168455	0.945634	2.41909e-05	0.00135761	0.036139
7981_230_B3GALT6_B3GT6	overall	Sex-combined	1	62	IVW-MRE	-0.367376	0.182979	0.0446697	-0.004503	0.0184457	0.807136	3707	0.0168455	0.945634	2.41909e-05	0.00135761	0.036139
7981_230_B3GALT6_B3GT6	overall	Sex-combined	1	62	Weighted mode	-0.367376	0.182979	0.0446697	0.00296111	0.0335037	0.929863	3707	0.0168455	0.945634	2.41909e-05	0.00135761	0.036139
7981_230_B3GALT6_B3GT6	rectal	Sex-combined	1	24	MR Egger	-0.198582	0.29078	0.494653	-0.0149498	0.0487521	0.761993	3707	0.0172812	0.970094	2.0165e-05	0.00113186	0.0114727
7981_230_B3GALT6_B3GT6	rectal	Sex-combined	1	24	Weighted median	-0.198582	0.29078	0.494653	-0.0239089	0.0204855	0.243164	3707	0.0172812	0.970094	2.0165e-05	0.00113186	0.0114727
7981_230_B3GALT6_B3GT6	rectal	Sex-combined	1	24	IVW-MRE	-0.198582	0.29078	0.494653	-0.00863709	0.0152175	0.570323	3707	0.0172812	0.970094	2.0165e-05	0.00113186	0.0114727
7981_230_B3GALT6_B3GT6	rectal	Sex-combined	1	24	Weighted mode	-0.198582	0.29078	0.494653	-0.0250849	0.0325771	0.449128	3707	0.0172812	0.970094	2.0165e-05	0.00113186	0.0114727
7981_230_B3GALT6_B3GT6	colon	Male	1	20	MR Egger	-0.21844	0.320567	0.495608	0.120501	0.0934396	0.213509	3707	0.0172295	0.967184	3.30843e-05	0.00185706	0.0136965
7981_230_B3GALT6_B3GT6	colon	Male	1	20	Weighted median	-0.21844	0.320567	0.495608	0.0127536	0.0259067	0.622514	3707	0.0172295	0.967184	3.30843e-05	0.00185706	0.0136965
7981_230_B3GALT6_B3GT6	colon	Male	1	20	IVW-MRE	-0.21844	0.320567	0.495608	0.0250597	0.0222557	0.260168	3707	0.0172295	0.967184	3.30843e-05	0.00185706	0.0136965
7981_230_B3GALT6_B3GT6	colon	Male	1	20	Weighted mode	-0.21844	0.320567	0.495608	0.00887024	0.0400073	0.826901	3707	0.0172295	0.967184	3.30843e-05	0.00185706	0.0136965
7981_230_B3GALT6_B3GT6	rectal	Male	1	10	MR Egger	0.0609929	0.390071	0.875746	-0.0707323	0.0871105	0.440291	3707	0.0172267	0.967036	2.74417e-05	0.00154032	0.0141696
7981_230_B3GALT6_B3GT6	rectal	Male	1	10	Weighted median	0.0609929	0.390071	0.875746	-0.0205462	0.0264755	0.437721	3707	0.0172267	0.967036	2.74417e-05	0.00154032	0.0141696
7981_230_B3GALT6_B3GT6	rectal	Male	1	10	IVW-MRE	0.0609929	0.390071	0.875746	-0.0169359	0.0216976	0.43507	3707	0.0172267	0.967036	2.74417e-05	0.00154032	0.0141696
7981_230_B3GALT6_B3GT6	rectal	Male	1	10	Weighted mode	0.0609929	0.390071	0.875746	-0.0253481	0.037346	0.514377	3707	0.0172267	0.967036	2.74417e-05	0.00154032	0.0141696
7981_230_B3GALT6_B3GT6	proximal	Sex-combined	1	21	MR Egger	-0.411348	0.286525	0.151104	0.0787315	0.0836299	0.358303	3707	0.017073	0.958406	3.28875e-05	0.00184594	0.0226423
7981_230_B3GALT6_B3GT6	proximal	Sex-combined	1	21	Weighted median	-0.411348	0.286525	0.151104	-0.00817992	0.0234218	0.726906	3707	0.017073	0.958406	3.28875e-05	0.00184594	0.0226423
7981_230_B3GALT6_B3GT6	proximal	Sex-combined	1	21	IVW-MRE	-0.411348	0.286525	0.151104	-0.019162	0.0215632	0.374194	3707	0.017073	0.958406	3.28875e-05	0.00184594	0.0226423
7981_230_B3GALT6_B3GT6	proximal	Sex-combined	1	21	Weighted mode	-0.411348	0.286525	0.151104	0.000269872	0.0326175	0.99348	3707	0.017073	0.958406	3.28875e-05	0.00184594	0.0226423
7981_230_B3GALT6_B3GT6	distal	Male	1	9	MR Egger	-0.278014	0.411348	0.499128	0.0573016	0.178883	0.758068	3706	0.0171499	0.962674	3.54737e-05	0.00199107	0.0181497
7981_230_B3GALT6_B3GT6	distal	Male	1	9	Weighted median	-0.278014	0.411348	0.499128	0.0127372	0.0288603	0.658967	3706	0.0171499	0.962674	3.54737e-05	0.00199107	0.0181497
7981_230_B3GALT6_B3GT6	distal	Male	1	9	IVW-MRE	-0.278014	0.411348	0.499128	0.0210168	0.0354003	0.552719	3706	0.0171499	0.962674	3.54737e-05	0.00199107	0.0181497
7981_230_B3GALT6_B3GT6	distal	Male	1	9	Weighted mode	-0.278014	0.411348	0.499128	0.0098658	0.0435733	0.826554	3706	0.0171499	0.962674	3.54737e-05	0.00199107	0.0181497
7981_230_B3GALT6_B3GT6	overall	Female	1	23	MR Egger	-0.706383	0.259574	0.00650235	0.0264037	0.0641857	0.684974	3707	0.0137862	0.773895	2.32421e-05	0.0013026	0.210993
7981_230_B3GALT6_B3GT6	overall	Female	1	23	Weighted median	-0.706383	0.259574	0.00650235	-0.0179877	0.0244881	0.462613	3707	0.0137862	0.773895	2.32421e-05	0.0013026	0.210993
7981_230_B3GALT6_B3GT6	overall	Female	1	23	IVW-MRE	-0.706383	0.259574	0.00650235	-0.021804	0.0129393	0.0919697	3707	0.0137862	0.773895	2.32421e-05	0.0013026	0.210993
7981_230_B3GALT6_B3GT6	overall	Female	1	23	Weighted mode	-0.706383	0.259574	0.00650235	-0.0184418	0.0425824	0.669169	3707	0.0137862	0.773895	2.32421e-05	0.0013026	0.210993
7981_230_B3GALT6_B3GT6	distal	Sex-combined	1	23	MR Egger	-0.543262	0.295035	0.0655708	0.0472391	0.0700538	0.50746	3707	0.0162146	0.910219	3.56115e-05	0.00199837	0.071532
7981_230_B3GALT6_B3GT6	distal	Sex-combined	1	23	Weighted median	-0.543262	0.295035	0.0655708	-5.47845e-05	0.0239886	0.998178	3707	0.0162146	0.910219	3.56115e-05	0.00199837	0.071532
7981_230_B3GALT6_B3GT6	distal	Sex-combined	1	23	IVW-MRE	-0.543262	0.295035	0.0655708	0.0145943	0.0195032	0.454277	3707	0.0162146	0.910219	3.56115e-05	0.00199837	0.071532
7981_230_B3GALT6_B3GT6	distal	Sex-combined	1	23	Weighted mode	-0.543262	0.295035	0.0655708	-0.0138661	0.035902	0.703043	3707	0.0162146	0.910219	3.56115e-05	0.00199837	0.071532
17676_13_TRIP10_CIP4	rectal	Female	1	10	MR Egger	0.442264	0.556449	0.426731	0.0412385	0.0902825	0.659982	7028	0.988065	0.00716809	0.00435397	3.15828e-05	0.000381703
17676_13_TRIP10_CIP4	rectal	Female	1	10	Weighted median	0.442264	0.556449	0.426731	0.00342999	0.0244271	0.88833	7028	0.988065	0.00716809	0.00435397	3.15828e-05	0.000381703
17676_13_TRIP10_CIP4	rectal	Female	1	10	IVW-MRE	0.442264	0.556449	0.426731	-0.00326774	0.0184598	0.859493	7028	0.988065	0.00716809	0.00435397	3.15828e-05	0.000381703
17676_13_TRIP10_CIP4	rectal	Female	1	10	Weighted mode	0.442264	0.556449	0.426731	0.00951358	0.0339664	0.785741	7028	0.988065	0.00716809	0.00435397	3.15828e-05	0.000381703
17676_13_TRIP10_CIP4	proximal	Female	1	8	MR Egger	0.139595	0.494693	0.777802	0.106048	0.101178	0.334947	7026	0.986425	0.0071366	0.00594681	4.30196e-05	0.000448308
17676_13_TRIP10_CIP4	proximal	Female	1	8	Weighted median	0.139595	0.494693	0.777802	0.0147424	0.0307191	0.631292	7026	0.986425	0.0071366	0.00594681	4.30196e-05	0.000448308
17676_13_TRIP10_CIP4	proximal	Female	1	8	IVW-MRE	0.139595	0.494693	0.777802	-0.00131709	0.0234738	0.955255	7026	0.986425	0.0071366	0.00594681	4.30196e-05	0.000448308
17676_13_TRIP10_CIP4	proximal	Female	1	8	Weighted mode	0.139595	0.494693	0.777802	0.0236178	0.0399044	0.572555	7026	0.986425	0.0071366	0.00594681	4.30196e-05	0.000448308
17676_13_TRIP10_CIP4	overall	Male	1	28	MR Egger	-0.279833	0.308781	0.364804	0.0120456	0.058288	0.837888	7031	0.990798	0.00718538	0.00188492	1.36685e-05	0.000118187
17676_13_TRIP10_CIP4	overall	Male	1	28	Weighted median	-0.279833	0.308781	0.364804	-0.00545307	0.0242181	0.821851	7031	0.990798	0.00718538	0.00188492	1.36685e-05	0.000118187
17676_13_TRIP10_CIP4	overall	Male	1	28	IVW-MRE	-0.279833	0.308781	0.364804	-0.00621264	0.0153638	0.685942	7031	0.990798	0.00718538	0.00188492	1.36685e-05	0.000118187
17676_13_TRIP10_CIP4	overall	Male	1	28	Weighted mode	-0.279833	0.308781	0.364804	-0.0112317	0.0420766	0.791548	7031	0.990798	0.00718538	0.00188492	1.36685e-05	0.000118187
17676_13_TRIP10_CIP4	colon	Female	1	16	MR Egger	0.00160823	0.356385	0.996399	0.0877455	0.0872415	0.331591	7030	0.988411	0.00716901	0.0040073	2.90614e-05	0.000383468
17676_13_TRIP10_CIP4	colon	Female	1	16	Weighted median	0.00160823	0.356385	0.996399	0.0363475	0.0300345	0.226205	7030	0.988411	0.00716901	0.0040073	2.90614e-05	0.000383468
17676_13_TRIP10_CIP4	colon	Female	1	16	IVW-MRE	0.00160823	0.356385	0.996399	0.017302	0.0217633	0.426609	7030	0.988411	0.00716901	0.0040073	2.90614e-05	0.000383468
17676_13_TRIP10_CIP4	colon	Female	1	16	Weighted mode	0.00160823	0.356385	0.996399	0.0408381	0.0412615	0.337999	7030	0.988411	0.00716901	0.0040073	2.90614e-05	0.000383468
17676_13_TRIP10_CIP4	distal	Female	1	8	MR Egger	-0.153747	0.514313	0.764988	-0.269075	0.217942	0.263128	7026	0.98928	0.00715734	0.00332668	2.40661e-05	0.000212236
17676_13_TRIP10_CIP4	distal	Female	1	8	Weighted median	-0.153747	0.514313	0.764988	0.0170025	0.0299149	0.569788	7026	0.98928	0.00715734	0.00332668	2.40661e-05	0.000212236
17676_13_TRIP10_CIP4	distal	Female	1	8	IVW-MRE	-0.153747	0.514313	0.764988	0.0177161	0.0166601	0.287608	7026	0.98928	0.00715734	0.00332668	2.40661e-05	0.000212236
17676_13_TRIP10_CIP4	distal	Female	1	8	Weighted mode	-0.153747	0.514313	0.764988	0.000397511	0.0403542	0.992415	7026	0.98928	0.00715734	0.00332668	2.40661e-05	0.000212236
17676_13_TRIP10_CIP4	proximal	Male	1	3	MR Egger	-0.701512	0.51174	0.170426	0.243247	0.305952	0.572373	7030	0.989602	0.00717446	0.00280985	2.0367e-05	0.000393336
17676_13_TRIP10_CIP4	proximal	Male	1	3	Weighted median	-0.701512	0.51174	0.170426	0.0248111	0.0412637	0.547652	7030	0.989602	0.00717446	0.00280985	2.0367e-05	0.000393336
17676_13_TRIP10_CIP4	proximal	Male	1	3	IVW-MRE	-0.701512	0.51174	0.170426	0.0225661	0.0175755	0.19916	7030	0.989602	0.00717446	0.00280985	2.0367e-05	0.000393336
17676_13_TRIP10_CIP4	proximal	Male	1	3	Weighted mode	-0.701512	0.51174	0.170426	0.0277044	0.0441768	0.594624	7030	0.989602	0.00717446	0.00280985	2.0367e-05	0.000393336
17676_13_TRIP10_CIP4	colon	Sex-combined	1	39	MR Egger	-0.188163	0.256674	0.463508	0.0727843	0.0555448	0.198147	7031	0.989117	0.00715844	0.00314564	2.27601e-05	0.000556485
17676_13_TRIP10_CIP4	colon	Sex-combined	1	39	Weighted median	-0.188163	0.256674	0.463508	0.0136764	0.0240458	0.569517	7031	0.989117	0.00715844	0.00314564	2.27601e-05	0.000556485
17676_13_TRIP10_CIP4	colon	Sex-combined	1	39	IVW-MRE	-0.188163	0.256674	0.463508	0.000464099	0.0160514	0.976934	7031	0.989117	0.00715844	0.00314564	2.27601e-05	0.000556485
17676_13_TRIP10_CIP4	colon	Sex-combined	1	39	Weighted mode	-0.188163	0.256674	0.463508	0.0147477	0.0388951	0.706676	7031	0.989117	0.00715844	0.00314564	2.27601e-05	0.000556485
17676_13_TRIP10_CIP4	overall	Sex-combined	1	62	MR Egger	-0.133483	0.218077	0.540475	0.0104377	0.0426339	0.807429	7031	0.990912	0.00717082	0.00173093	1.25243e-05	0.000173518
17676_13_TRIP10_CIP4	overall	Sex-combined	1	62	Weighted median	-0.133483	0.218077	0.540475	-0.00607713	0.0220357	0.782713	7031	0.990912	0.00717082	0.00173093	1.25243e-05	0.000173518
17676_13_TRIP10_CIP4	overall	Sex-combined	1	62	IVW-MRE	-0.133483	0.218077	0.540475	-0.00938236	0.0137669	0.495545	7031	0.990912	0.00717082	0.00173093	1.25243e-05	0.000173518
17676_13_TRIP10_CIP4	overall	Sex-combined	1	62	Weighted mode	-0.133483	0.218077	0.540475	0.000340681	0.0333292	0.991878	7031	0.990912	0.00717082	0.00173093	1.25243e-05	0.000173518
17676_13_TRIP10_CIP4	rectal	Sex-combined	1	24	MR Egger	0.12705	0.336443	0.705706	0.0384403	0.0484895	0.436387	7031	0.989763	0.00717849	0.00285071	2.06736e-05	0.000187046
17676_13_TRIP10_CIP4	rectal	Sex-combined	1	24	Weighted median	0.12705	0.336443	0.705706	-0.00675092	0.0212544	0.75077	7031	0.989763	0.00717849	0.00285071	2.06736e-05	0.000187046
17676_13_TRIP10_CIP4	rectal	Sex-combined	1	24	IVW-MRE	0.12705	0.336443	0.705706	-0.0189494	0.0131443	0.149403	7031	0.989763	0.00717849	0.00285071	2.06736e-05	0.000187046
17676_13_TRIP10_CIP4	rectal	Sex-combined	1	24	Weighted mode	0.12705	0.336443	0.705706	-0.00160498	0.0314981	0.959802	7031	0.989763	0.00717849	0.00285071	2.06736e-05	0.000187046
17676_13_TRIP10_CIP4	colon	Male	1	20	MR Egger	-0.547765	0.390158	0.160332	0.00978061	0.0794893	0.903436	7030	0.990063	0.0071787	0.00250863	1.81872e-05	0.000231534
17676_13_TRIP10_CIP4	colon	Male	1	20	Weighted median	-0.547765	0.390158	0.160332	-0.00155523	0.0252943	0.950973	7030	0.990063	0.0071787	0.00250863	1.81872e-05	0.000231534
17676_13_TRIP10_CIP4	colon	Male	1	20	IVW-MRE	-0.547765	0.390158	0.160332	0.00313721	0.0132259	0.8125	7030	0.990063	0.0071787	0.00250863	1.81872e-05	0.000231534
17676_13_TRIP10_CIP4	colon	Male	1	20	Weighted mode	-0.547765	0.390158	0.160332	-0.00714023	0.0436158	0.87169	7030	0.990063	0.0071787	0.00250863	1.81872e-05	0.000231534
17676_13_TRIP10_CIP4	rectal	Male	1	10	MR Egger	-0.145063	0.485365	0.765037	0.0214497	0.078835	0.792448	7030	0.989562	0.0071757	0.003031	2.19769e-05	0.000208899
17676_13_TRIP10_CIP4	rectal	Male	1	10	Weighted median	-0.145063	0.485365	0.765037	0.00338138	0.0253752	0.893991	7030	0.989562	0.0071757	0.003031	2.19769e-05	0.000208899
17676_13_TRIP10_CIP4	rectal	Male	1	10	IVW-MRE	-0.145063	0.485365	0.765037	0.00282355	0.0138632	0.83861	7030	0.989562	0.0071757	0.003031	2.19769e-05	0.000208899
17676_13_TRIP10_CIP4	rectal	Male	1	10	Weighted mode	-0.145063	0.485365	0.765037	-0.0261426	0.0381703	0.510662	7030	0.989562	0.0071757	0.003031	2.19769e-05	0.000208899
17676_13_TRIP10_CIP4	proximal	Sex-combined	1	21	MR Egger	-0.182052	0.332583	0.584112	0.0807058	0.069381	0.259139	7031	0.987662	0.00716097	0.0043027	3.1188e-05	0.000843507
17676_13_TRIP10_CIP4	proximal	Sex-combined	1	21	Weighted median	-0.182052	0.332583	0.584112	0.001355	0.0256532	0.957876	7031	0.987662	0.00716097	0.0043027	3.1188e-05	0.000843507
17676_13_TRIP10_CIP4	proximal	Sex-combined	1	21	IVW-MRE	-0.182052	0.332583	0.584112	0.00399617	0.0169686	0.813817	7031	0.987662	0.00716097	0.0043027	3.1188e-05	0.000843507
17676_13_TRIP10_CIP4	proximal	Sex-combined	1	21	Weighted mode	-0.182052	0.332583	0.584112	-0.01203	0.0377646	0.753368	7031	0.987662	0.00716097	0.0043027	3.1188e-05	0.000843507
17676_13_TRIP10_CIP4	distal	Male	1	9	MR Egger	-0.501769	0.515922	0.330768	-0.0986668	0.0950282	0.333664	7030	0.989788	0.00716316	0.00281168	2.03462e-05	0.000216866
17676_13_TRIP10_CIP4	distal	Male	1	9	Weighted median	-0.501769	0.515922	0.330768	-0.00453296	0.0254498	0.858634	7030	0.989788	0.00716316	0.00281168	2.03462e-05	0.000216866
17676_13_TRIP10_CIP4	distal	Male	1	9	IVW-MRE	-0.501769	0.515922	0.330768	0.000816923	0.0194631	0.96652	7030	0.989788	0.00716316	0.00281168	2.03462e-05	0.000216866
17676_13_TRIP10_CIP4	distal	Male	1	9	Weighted mode	-0.501769	0.515922	0.330768	-0.00751788	0.0400269	0.855694	7030	0.989788	0.00716316	0.00281168	2.03462e-05	0.000216866
17676_13_TRIP10_CIP4	overall	Female	1	23	MR Egger	0.0726922	0.307494	0.813121	0.0570238	0.0666652	0.401997	7031	0.989663	0.00716312	0.00269858	1.95276e-05	0.000455542
17676_13_TRIP10_CIP4	overall	Female	1	23	Weighted median	0.0726922	0.307494	0.813121	0.024343	0.0252807	0.335593	7031	0.989663	0.00716312	0.00269858	1.95276e-05	0.000455542
17676_13_TRIP10_CIP4	overall	Female	1	23	IVW-MRE	0.0726922	0.307494	0.813121	0.00619278	0.0147572	0.674746	7031	0.989663	0.00716312	0.00269858	1.95276e-05	0.000455542
17676_13_TRIP10_CIP4	overall	Female	1	23	Weighted mode	0.0726922	0.307494	0.813121	0.0305645	0.0441099	0.495612	7031	0.989663	0.00716312	0.00269858	1.95276e-05	0.000455542
17676_13_TRIP10_CIP4	distal	Sex-combined	1	23	MR Egger	-0.211	0.341911	0.537155	0.0870034	0.0599418	0.161427	7031	0.990318	0.00716715	0.0023316	1.68727e-05	0.000166555
17676_13_TRIP10_CIP4	distal	Sex-combined	1	23	Weighted median	-0.211	0.341911	0.537155	-0.000791864	0.0235253	0.973148	7031	0.990318	0.00716715	0.0023316	1.68727e-05	0.000166555
17676_13_TRIP10_CIP4	distal	Sex-combined	1	23	IVW-MRE	-0.211	0.341911	0.537155	-0.00818154	0.0159858	0.608792	7031	0.990318	0.00716715	0.0023316	1.68727e-05	0.000166555
17676_13_TRIP10_CIP4	distal	Sex-combined	1	23	Weighted mode	-0.211	0.341911	0.537155	-0.0043199	0.0374206	0.909142	7031	0.990318	0.00716715	0.0023316	1.68727e-05	0.000166555
8697_38_GPC1_Glypican_1	rectal	Female	1	10	MR Egger	-0.00836226	0.0549069	0.878951	0.00255122	0.0867197	0.977251	7307	0	0.979981	0	0.00302943	0.0169894
8697_38_GPC1_Glypican_1	rectal	Female	1	10	Weighted median	-0.00836226	0.0549069	0.878951	-0.0145825	0.0247333	0.555466	7307	0	0.979981	0	0.00302943	0.0169894
8697_38_GPC1_Glypican_1	rectal	Female	1	10	IVW-MRE	-0.00836226	0.0549069	0.878951	-0.0146894	0.016172	0.363709	7307	0	0.979981	0	0.00302943	0.0169894
8697_38_GPC1_Glypican_1	rectal	Female	1	10	Weighted mode	-0.00836226	0.0549069	0.878951	-0.0195351	0.0362051	0.602586	7307	0	0.979981	0	0.00302943	0.0169894
8697_38_GPC1_Glypican_1	proximal	Female	1	8	MR Egger	-0.0126223	0.0487536	0.795713	0.00741152	0.114422	0.950459	7307	0	0.981255	0	0.00326389	0.0154812
8697_38_GPC1_Glypican_1	proximal	Female	1	8	Weighted median	-0.0126223	0.0487536	0.795713	0.00251424	0.0291356	0.931232	7307	0	0.981255	0	0.00326389	0.0154812
8697_38_GPC1_Glypican_1	proximal	Female	1	8	IVW-MRE	-0.0126223	0.0487536	0.795713	-0.00697756	0.023932	0.770625	7307	0	0.981255	0	0.00326389	0.0154812
8697_38_GPC1_Glypican_1	proximal	Female	1	8	Weighted mode	-0.0126223	0.0487536	0.795713	0.00852937	0.0375081	0.826611	7307	0	0.981255	0	0.00326389	0.0154812
8697_38_GPC1_Glypican_1	overall	Male	1	28	MR Egger	0.000315557	0.0328179	0.992328	-0.0139268	0.0681927	0.839767	7307	0	0.986748	0	0.00304424	0.0102076
8697_38_GPC1_Glypican_1	overall	Male	1	28	Weighted median	0.000315557	0.0328179	0.992328	-0.00722913	0.0261585	0.782272	7307	0	0.986748	0	0.00304424	0.0102076
8697_38_GPC1_Glypican_1	overall	Male	1	28	IVW-MRE	0.000315557	0.0328179	0.992328	-0.00745356	0.0206079	0.717588	7307	0	0.986748	0	0.00304424	0.0102076
8697_38_GPC1_Glypican_1	overall	Male	1	28	Weighted mode	0.000315557	0.0328179	0.992328	-0.0237385	0.0478617	0.623922	7307	0	0.986748	0	0.00304424	0.0102076
8697_38_GPC1_Glypican_1	colon	Female	1	16	MR Egger	-0.0116756	0.0389713	0.764486	0.01696	0.0876747	0.849391	7307	0	0.984528	0	0.00285976	0.0126126
8697_38_GPC1_Glypican_1	colon	Female	1	16	Weighted median	-0.0116756	0.0389713	0.764486	0.00697699	0.0292786	0.811651	7307	0	0.984528	0	0.00285976	0.0126126
8697_38_GPC1_Glypican_1	colon	Female	1	16	IVW-MRE	-0.0116756	0.0389713	0.764486	-0.0123752	0.0214782	0.564496	7307	0	0.984528	0	0.00285976	0.0126126
8697_38_GPC1_Glypican_1	colon	Female	1	16	Weighted mode	-0.0116756	0.0389713	0.764486	0.0209661	0.0437965	0.639043	7307	0	0.984528	0	0.00285976	0.0126126
8697_38_GPC1_Glypican_1	distal	Female	1	8	MR Egger	-0.0350268	0.0538025	0.515029	0.0289771	0.219358	0.899224	7307	0	0.976404	0	0.00343263	0.0201635
8697_38_GPC1_Glypican_1	distal	Female	1	8	Weighted median	-0.0350268	0.0538025	0.515029	-0.00390697	0.0300371	0.89651	7307	0	0.976404	0	0.00343263	0.0201635
8697_38_GPC1_Glypican_1	distal	Female	1	8	IVW-MRE	-0.0350268	0.0538025	0.515029	-0.00175156	0.0213727	0.934684	7307	0	0.976404	0	0.00343263	0.0201635
8697_38_GPC1_Glypican_1	distal	Female	1	8	Weighted mode	-0.0350268	0.0538025	0.515029	-0.0148701	0.04942	0.772238	7307	0	0.976404	0	0.00343263	0.0201635
8697_38_GPC1_Glypican_1	proximal	Male	1	3	MR Egger	-0.0222468	0.0533291	0.676562	0.132786	0.300838	0.735377	7307	0	0.979574	0	0.00266211	0.0177643
8697_38_GPC1_Glypican_1	proximal	Male	1	3	Weighted median	-0.0222468	0.0533291	0.676562	0.0241711	0.0378214	0.522768	7307	0	0.979574	0	0.00266211	0.0177643
8697_38_GPC1_Glypican_1	proximal	Male	1	3	IVW-MRE	-0.0222468	0.0533291	0.676562	0.030157	0.0100188	0.00261203	7307	0	0.979574	0	0.00266211	0.0177643
8697_38_GPC1_Glypican_1	proximal	Male	1	3	Weighted mode	-0.0222468	0.0533291	0.676562	0.021536	0.0478552	0.696767	7307	0	0.979574	0	0.00266211	0.0177643
8697_38_GPC1_Glypican_1	colon	Sex-combined	1	39	MR Egger	0.0121489	0.027769	0.661749	0.0448735	0.0645503	0.491291	7308	0	0.988783	0	0.00168576	0.00953131
8697_38_GPC1_Glypican_1	colon	Sex-combined	1	39	Weighted median	0.0121489	0.027769	0.661749	-0.0144014	0.0241981	0.551746	7308	0	0.988783	0	0.00168576	0.00953131
8697_38_GPC1_Glypican_1	colon	Sex-combined	1	39	IVW-MRE	0.0121489	0.027769	0.661749	-0.00763748	0.0193854	0.693596	7308	0	0.988783	0	0.00168576	0.00953131
8697_38_GPC1_Glypican_1	colon	Sex-combined	1	39	Weighted mode	0.0121489	0.027769	0.661749	-0.0124863	0.042736	0.771743	7308	0	0.988783	0	0.00168576	0.00953131
8697_38_GPC1_Glypican_1	overall	Sex-combined	1	62	MR Egger	0.000946671	0.0231934	0.967442	-0.00930162	0.0434163	0.831084	7308	0	0.990659	0	0.00207301	0.00726778
8697_38_GPC1_Glypican_1	overall	Sex-combined	1	62	Weighted median	0.000946671	0.0231934	0.967442	-0.0126888	0.0236089	0.590951	7308	0	0.990659	0	0.00207301	0.00726778
8697_38_GPC1_Glypican_1	overall	Sex-combined	1	62	IVW-MRE	0.000946671	0.0231934	0.967442	-0.0133731	0.0149634	0.371471	7308	0	0.990659	0	0.00207301	0.00726778
8697_38_GPC1_Glypican_1	overall	Sex-combined	1	62	Weighted mode	0.000946671	0.0231934	0.967442	-0.0032187	0.0361945	0.92943	7308	0	0.990659	0	0.00207301	0.00726778
8697_38_GPC1_Glypican_1	rectal	Sex-combined	1	24	MR Egger	-0.0405491	0.0362891	0.263827	-0.0072484	0.0534903	0.893442	7308	0	0.976893	0	0.00244037	0.0206669
8697_38_GPC1_Glypican_1	rectal	Sex-combined	1	24	Weighted median	-0.0405491	0.0362891	0.263827	-0.0112191	0.0223321	0.615404	7308	0	0.976893	0	0.00244037	0.0206669
8697_38_GPC1_Glypican_1	rectal	Sex-combined	1	24	IVW-MRE	-0.0405491	0.0362891	0.263827	-0.012942	0.0167052	0.438501	7308	0	0.976893	0	0.00244037	0.0206669
8697_38_GPC1_Glypican_1	rectal	Sex-combined	1	24	Weighted mode	-0.0405491	0.0362891	0.263827	0.00395127	0.0360145	0.913588	7308	0	0.976893	0	0.00244037	0.0206669
8697_38_GPC1_Glypican_1	colon	Male	1	20	MR Egger	0.0373935	0.039918	0.348883	0.0780472	0.0859281	0.375728	7307	0	0.97881	0	0.0022718	0.0189187
8697_38_GPC1_Glypican_1	colon	Male	1	20	Weighted median	0.0373935	0.039918	0.348883	-0.0214502	0.0265236	0.418676	7307	0	0.97881	0	0.0022718	0.0189187
8697_38_GPC1_Glypican_1	colon	Male	1	20	IVW-MRE	0.0373935	0.039918	0.348883	-0.000569861	0.0203437	0.977653	7307	0	0.97881	0	0.0022718	0.0189187
8697_38_GPC1_Glypican_1	colon	Male	1	20	Weighted mode	0.0373935	0.039918	0.348883	-0.039075	0.0392803	0.332347	7307	0	0.97881	0	0.0022718	0.0189187
8697_38_GPC1_Glypican_1	rectal	Male	1	10	MR Egger	-0.0618492	0.0485958	0.203115	-0.0595816	0.106474	0.59108	7307	0	0.96391	0	0.00372639	0.0323639
8697_38_GPC1_Glypican_1	rectal	Male	1	10	Weighted median	-0.0618492	0.0485958	0.203115	-0.0276777	0.029368	0.345965	7307	0	0.96391	0	0.00372639	0.0323639
8697_38_GPC1_Glypican_1	rectal	Male	1	10	IVW-MRE	-0.0618492	0.0485958	0.203115	-0.0242141	0.026024	0.352136	7307	0	0.96391	0	0.00372639	0.0323639
8697_38_GPC1_Glypican_1	rectal	Male	1	10	Weighted mode	-0.0618492	0.0485958	0.203115	-0.0872768	0.0544429	0.143379	7307	0	0.96391	0	0.00372639	0.0323639
8697_38_GPC1_Glypican_1	proximal	Sex-combined	1	21	MR Egger	-0.0171979	0.0361313	0.634087	0.0744015	0.0697253	0.299314	7308	0	0.985431	0	0.0020324	0.0125361
8697_38_GPC1_Glypican_1	proximal	Sex-combined	1	21	Weighted median	-0.0171979	0.0361313	0.634087	0.00340925	0.0236118	0.885195	7308	0	0.985431	0	0.0020324	0.0125361
8697_38_GPC1_Glypican_1	proximal	Sex-combined	1	21	IVW-MRE	-0.0171979	0.0361313	0.634087	-0.00915054	0.017736	0.605902	7308	0	0.985431	0	0.0020324	0.0125361
8697_38_GPC1_Glypican_1	proximal	Sex-combined	1	21	Weighted mode	-0.0171979	0.0361313	0.634087	0.00959347	0.035776	0.791327	7308	0	0.985431	0	0.0020324	0.0125361
8697_38_GPC1_Glypican_1	distal	Male	1	9	MR Egger	0.0752603	0.0506469	0.137284	-0.000964859	0.111057	0.993311	7307	0	0.952936	0	0.00275761	0.0443063
8697_38_GPC1_Glypican_1	distal	Male	1	9	Weighted median	0.0752603	0.0506469	0.137284	-0.0151816	0.0274266	0.579896	7307	0	0.952936	0	0.00275761	0.0443063
8697_38_GPC1_Glypican_1	distal	Male	1	9	IVW-MRE	0.0752603	0.0506469	0.137284	-0.0109851	0.0220668	0.618617	7307	0	0.952936	0	0.00275761	0.0443063
8697_38_GPC1_Glypican_1	distal	Male	1	9	Weighted mode	0.0752603	0.0506469	0.137284	-0.0131608	0.0395368	0.747784	7307	0	0.952936	0	0.00275761	0.0443063
8697_38_GPC1_Glypican_1	overall	Female	1	23	MR Egger	-0.00110445	0.0332913	0.973535	0.000549656	0.0748755	0.994212	7308	0	0.987231	0	0.00240548	0.0103634
8697_38_GPC1_Glypican_1	overall	Female	1	23	Weighted median	-0.00110445	0.0332913	0.973535	0.00274744	0.0272623	0.919727	7308	0	0.987231	0	0.00240548	0.0103634
8697_38_GPC1_Glypican_1	overall	Female	1	23	IVW-MRE	-0.00110445	0.0332913	0.973535	-0.0159956	0.0209397	0.444934	7308	0	0.987231	0	0.00240548	0.0103634
8697_38_GPC1_Glypican_1	overall	Female	1	23	Weighted mode	-0.00110445	0.0332913	0.973535	0.0205998	0.0451015	0.652333	7308	0	0.987231	0	0.00240548	0.0103634
8697_38_GPC1_Glypican_1	distal	Sex-combined	1	23	MR Egger	0.0222468	0.0366046	0.543348	0.037953	0.0656496	0.569335	7308	0	0.984181	0	0.0022112	0.0136074
8697_38_GPC1_Glypican_1	distal	Sex-combined	1	23	Weighted median	0.0222468	0.0366046	0.543348	-0.01072	0.0236264	0.650025	7308	0	0.984181	0	0.0022112	0.0136074
8697_38_GPC1_Glypican_1	distal	Sex-combined	1	23	IVW-MRE	0.0222468	0.0366046	0.543348	-0.00769044	0.0183615	0.675336	7308	0	0.984181	0	0.0022112	0.0136074
8697_38_GPC1_Glypican_1	distal	Sex-combined	1	23	Weighted mode	0.0222468	0.0366046	0.543348	-0.0325269	0.0429251	0.456635	7308	0	0.984181	0	0.0022112	0.0136074
13130_150_HK2_HXK2	rectal	Female	1	10	MR Egger	-0.518002	0.521487	0.320555	0.114323	0.0862855	0.221783	4949	3.94201e-11	0.935744	8.75506e-14	0.00207763	0.0621783
13130_150_HK2_HXK2	rectal	Female	1	10	Weighted median	-0.518002	0.521487	0.320555	-0.0124364	0.0254257	0.624753	4949	3.94201e-11	0.935744	8.75506e-14	0.00207763	0.0621783
13130_150_HK2_HXK2	rectal	Female	1	10	IVW-MRE	-0.518002	0.521487	0.320555	-0.0105789	0.0169326	0.532123	4949	3.94201e-11	0.935744	8.75506e-14	0.00207763	0.0621783
13130_150_HK2_HXK2	rectal	Female	1	10	Weighted mode	-0.518002	0.521487	0.320555	-0.0229562	0.0442675	0.616563	4949	3.94201e-11	0.935744	8.75506e-14	0.00207763	0.0621783
13130_150_HK2_HXK2	proximal	Female	1	8	MR Egger	-0.158343	0.44096	0.71953	-0.0410748	0.126193	0.75586	4950	3.94173e-11	0.93568	8.14596e-14	0.00193305	0.0623868
13130_150_HK2_HXK2	proximal	Female	1	8	Weighted median	-0.158343	0.44096	0.71953	-0.0536506	0.0312605	0.0861174	4950	3.94173e-11	0.93568	8.14596e-14	0.00193305	0.0623868
13130_150_HK2_HXK2	proximal	Female	1	8	IVW-MRE	-0.158343	0.44096	0.71953	-0.019765	0.0262912	0.452189	4950	3.94173e-11	0.93568	8.14596e-14	0.00193305	0.0623868
13130_150_HK2_HXK2	proximal	Female	1	8	Weighted mode	-0.158343	0.44096	0.71953	-0.0662819	0.0580353	0.290971	4950	3.94173e-11	0.93568	8.14596e-14	0.00193305	0.0623868
13130_150_HK2_HXK2	overall	Male	1	28	MR Egger	0.170732	0.240805	0.478322	-0.00383164	0.0575075	0.947387	4952	4.03251e-11	0.957221	6.9523e-14	0.0016499	0.0411293
13130_150_HK2_HXK2	overall	Male	1	28	Weighted median	0.170732	0.240805	0.478322	-0.0191726	0.0253606	0.449648	4952	4.03251e-11	0.957221	6.9523e-14	0.0016499	0.0411293
13130_150_HK2_HXK2	overall	Male	1	28	IVW-MRE	0.170732	0.240805	0.478322	-0.0272776	0.0157761	0.0837999	4952	4.03251e-11	0.957221	6.9523e-14	0.0016499	0.0411293
13130_150_HK2_HXK2	overall	Male	1	28	Weighted mode	0.170732	0.240805	0.478322	-0.0133265	0.0407149	0.745955	4952	4.03251e-11	0.957221	6.9523e-14	0.0016499	0.0411293
13130_150_HK2_HXK2	colon	Female	1	16	MR Egger	-0.136276	0.349206	0.696356	0.0553788	0.0827836	0.514403	4951	4.01897e-11	0.954013	6.33973e-14	0.00150447	0.0444825
13130_150_HK2_HXK2	colon	Female	1	16	Weighted median	-0.136276	0.349206	0.696356	-0.0556176	0.0286861	0.0525218	4951	4.01897e-11	0.954013	6.33973e-14	0.00150447	0.0444825
13130_150_HK2_HXK2	colon	Female	1	16	IVW-MRE	-0.136276	0.349206	0.696356	-0.040026	0.0203307	0.0489819	4951	4.01897e-11	0.954013	6.33973e-14	0.00150447	0.0444825
13130_150_HK2_HXK2	colon	Female	1	16	Weighted mode	-0.136276	0.349206	0.696356	-0.0767706	0.0583559	0.208076	4951	4.01897e-11	0.954013	6.33973e-14	0.00150447	0.0444825
13130_150_HK2_HXK2	distal	Female	1	8	MR Egger	-0.211382	0.492063	0.667499	0.047488	0.221689	0.837478	4949	4.03549e-11	0.957925	6.7034e-14	0.00159082	0.0404846
13130_150_HK2_HXK2	distal	Female	1	8	Weighted median	-0.211382	0.492063	0.667499	-0.0047077	0.0276408	0.864761	4949	4.03549e-11	0.957925	6.7034e-14	0.00159082	0.0404846
13130_150_HK2_HXK2	distal	Female	1	8	IVW-MRE	-0.211382	0.492063	0.667499	-0.0111383	0.0150537	0.459357	4949	4.03549e-11	0.957925	6.7034e-14	0.00159082	0.0404846
13130_150_HK2_HXK2	distal	Female	1	8	Weighted mode	-0.211382	0.492063	0.667499	0.0136132	0.0453261	0.772643	4949	4.03549e-11	0.957925	6.7034e-14	0.00159082	0.0404846
13130_150_HK2_HXK2	proximal	Male	1	3	MR Egger	0.200542	0.490515	0.682657	0.183942	0.323676	0.671009	4950	4.00624e-11	0.950981	8.74254e-14	0.00207479	0.0469438
13130_150_HK2_HXK2	proximal	Male	1	3	Weighted median	0.200542	0.490515	0.682657	-0.00290535	0.0392524	0.940997	4950	4.00624e-11	0.950981	8.74254e-14	0.00207479	0.0469438
13130_150_HK2_HXK2	proximal	Male	1	3	IVW-MRE	0.200542	0.490515	0.682657	0.0058301	0.0289013	0.840132	4950	4.00624e-11	0.950981	8.74254e-14	0.00207479	0.0469438
13130_150_HK2_HXK2	proximal	Male	1	3	Weighted mode	0.200542	0.490515	0.682657	-0.0271926	0.0547671	0.668736	4950	4.00624e-11	0.950981	8.74254e-14	0.00207479	0.0469438
13130_150_HK2_HXK2	colon	Sex-combined	1	39	MR Egger	0.0360046	0.243128	0.882272	-0.0367804	0.0609449	0.549856	4952	4.10335e-11	0.974039	4.65804e-14	0.00110546	0.0248553
13130_150_HK2_HXK2	colon	Sex-combined	1	39	Weighted median	0.0360046	0.243128	0.882272	0.0112813	0.0238856	0.636709	4952	4.10335e-11	0.974039	4.65804e-14	0.00110546	0.0248553
13130_150_HK2_HXK2	colon	Sex-combined	1	39	IVW-MRE	0.0360046	0.243128	0.882272	-0.00096141	0.0182677	0.958028	4952	4.10335e-11	0.974039	4.65804e-14	0.00110546	0.0248553
13130_150_HK2_HXK2	colon	Sex-combined	1	39	Weighted mode	0.0360046	0.243128	0.882272	0.0124276	0.0397275	0.756127	4952	4.10335e-11	0.974039	4.65804e-14	0.00110546	0.0248553
13130_150_HK2_HXK2	overall	Sex-combined	1	62	MR Egger	0.0828494	0.164925	0.615423	-0.0400892	0.0445473	0.371759	4953	4.12743e-11	0.979752	4.85666e-14	0.00115266	0.0190951
13130_150_HK2_HXK2	overall	Sex-combined	1	62	Weighted median	0.0828494	0.164925	0.615423	-0.0186652	0.0215588	0.38661	4953	4.12743e-11	0.979752	4.85666e-14	0.00115266	0.0190951
13130_150_HK2_HXK2	overall	Sex-combined	1	62	IVW-MRE	0.0828494	0.164925	0.615423	-0.0123222	0.0154778	0.425963	4953	4.12743e-11	0.979752	4.85666e-14	0.00115266	0.0190951
13130_150_HK2_HXK2	overall	Sex-combined	1	62	Weighted mode	0.0828494	0.164925	0.615423	-0.0121039	0.0328704	0.713976	4953	4.12743e-11	0.979752	4.85666e-14	0.00115266	0.0190951
13130_150_HK2_HXK2	rectal	Sex-combined	1	24	MR Egger	0.0766551	0.318622	0.809878	0.0307308	0.0480707	0.52924	4952	4.06569e-11	0.965104	6.04771e-14	0.00143526	0.0334605
13130_150_HK2_HXK2	rectal	Sex-combined	1	24	Weighted median	0.0766551	0.318622	0.809878	-0.0141929	0.0214639	0.508455	4952	4.06569e-11	0.965104	6.04771e-14	0.00143526	0.0334605
13130_150_HK2_HXK2	rectal	Sex-combined	1	24	IVW-MRE	0.0766551	0.318622	0.809878	-0.0225869	0.0140312	0.10745	4952	4.06569e-11	0.965104	6.04771e-14	0.00143526	0.0334605
13130_150_HK2_HXK2	rectal	Sex-combined	1	24	Weighted mode	0.0766551	0.318622	0.809878	-0.0125065	0.0374954	0.741744	4952	4.06569e-11	0.965104	6.04771e-14	0.00143526	0.0334605
13130_150_HK2_HXK2	colon	Male	1	20	MR Egger	0.23887	0.366628	0.514704	0.101651	0.0783172	0.210696	4951	4.06414e-11	0.964725	7.66672e-14	0.00181955	0.0334559
13130_150_HK2_HXK2	colon	Male	1	20	Weighted median	0.23887	0.366628	0.514704	0.0210594	0.0245012	0.39005	4951	4.06414e-11	0.964725	7.66672e-14	0.00181955	0.0334559
13130_150_HK2_HXK2	colon	Male	1	20	IVW-MRE	0.23887	0.366628	0.514704	0.0192998	0.0146848	0.188757	4951	4.06414e-11	0.964725	7.66672e-14	0.00181955	0.0334559
13130_150_HK2_HXK2	colon	Male	1	20	Weighted mode	0.23887	0.366628	0.514704	0.00445009	0.0438728	0.920271	4951	4.06414e-11	0.964725	7.66672e-14	0.00181955	0.0334559
13130_150_HK2_HXK2	rectal	Male	1	10	MR Egger	0.682927	0.434766	0.116231	-0.122099	0.0791889	0.161675	4951	3.6945e-11	0.87698	6.7669e-14	0.00160508	0.121415
13130_150_HK2_HXK2	rectal	Male	1	10	Weighted median	0.682927	0.434766	0.116231	-0.0260784	0.0265146	0.325338	4951	3.6945e-11	0.87698	6.7669e-14	0.00160508	0.121415
13130_150_HK2_HXK2	rectal	Male	1	10	IVW-MRE	0.682927	0.434766	0.116231	-0.024602	0.0132163	0.062675	4951	3.6945e-11	0.87698	6.7669e-14	0.00160508	0.121415
13130_150_HK2_HXK2	rectal	Male	1	10	Weighted mode	0.682927	0.434766	0.116231	-0.0261453	0.0375401	0.503728	4951	3.6945e-11	0.87698	6.7669e-14	0.00160508	0.121415
13130_150_HK2_HXK2	proximal	Sex-combined	1	21	MR Egger	-0.0313589	0.31475	0.920637	0.0175029	0.0761105	0.820576	4952	4.07692e-11	0.967769	5.96457e-14	0.00141555	0.030815
13130_150_HK2_HXK2	proximal	Sex-combined	1	21	Weighted median	-0.0313589	0.31475	0.920637	-0.0188229	0.0249939	0.45139	4952	4.07692e-11	0.967769	5.96457e-14	0.00141555	0.030815
13130_150_HK2_HXK2	proximal	Sex-combined	1	21	IVW-MRE	-0.0313589	0.31475	0.920637	-0.0141869	0.0191164	0.458007	4952	4.07692e-11	0.967769	5.96457e-14	0.00141555	0.030815
13130_150_HK2_HXK2	proximal	Sex-combined	1	21	Weighted mode	-0.0313589	0.31475	0.920637	-0.0363535	0.0535392	0.504916	4952	4.07692e-11	0.967769	5.96457e-14	0.00141555	0.030815
13130_150_HK2_HXK2	distal	Male	1	9	MR Egger	0.412311	0.469222	0.379557	0.0021489	0.0883316	0.98127	4950	4.03284e-11	0.957307	1.06093e-13	0.00251801	0.040175
13130_150_HK2_HXK2	distal	Male	1	9	Weighted median	0.412311	0.469222	0.379557	0.0183788	0.0261378	0.481963	4950	4.03284e-11	0.957307	1.06093e-13	0.00251801	0.040175
13130_150_HK2_HXK2	distal	Male	1	9	IVW-MRE	0.412311	0.469222	0.379557	0.0207757	0.0168245	0.216887	4950	4.03284e-11	0.957307	1.06093e-13	0.00251801	0.040175
13130_150_HK2_HXK2	distal	Male	1	9	Weighted mode	0.412311	0.469222	0.379557	-0.00020658	0.0421581	0.99621	4950	4.03284e-11	0.957307	1.06093e-13	0.00251801	0.040175
13130_150_HK2_HXK2	overall	Female	1	23	MR Egger	0.0170345	0.234611	0.942119	0.0167586	0.0660637	0.802215	4952	4.10244e-11	0.97382	5.80309e-14	0.00137727	0.0248032
13130_150_HK2_HXK2	overall	Female	1	23	Weighted median	0.0170345	0.234611	0.942119	-0.040051	0.0271754	0.140536	4952	4.10244e-11	0.97382	5.80309e-14	0.00137727	0.0248032
13130_150_HK2_HXK2	overall	Female	1	23	IVW-MRE	0.0170345	0.234611	0.942119	-0.0279218	0.017236	0.105238	4952	4.10244e-11	0.97382	5.80309e-14	0.00137727	0.0248032
13130_150_HK2_HXK2	overall	Female	1	23	Weighted mode	0.0170345	0.234611	0.942119	-0.0717066	0.0515372	0.178029	4952	4.10244e-11	0.97382	5.80309e-14	0.00137727	0.0248032
13130_150_HK2_HXK2	distal	Sex-combined	1	23	MR Egger	0.0538134	0.323655	0.867946	0.00854716	0.0594144	0.886985	4952	4.07103e-11	0.96636	5.90043e-14	0.00140029	0.0322397
13130_150_HK2_HXK2	distal	Sex-combined	1	23	Weighted median	0.0538134	0.323655	0.867946	-0.00461103	0.0244626	0.85049	4952	4.07103e-11	0.96636	5.90043e-14	0.00140029	0.0322397
13130_150_HK2_HXK2	distal	Sex-combined	1	23	IVW-MRE	0.0538134	0.323655	0.867946	0.0014249	0.0160542	0.929276	4952	4.07103e-11	0.96636	5.90043e-14	0.00140029	0.0322397
13130_150_HK2_HXK2	distal	Sex-combined	1	23	Weighted mode	0.0538134	0.323655	0.867946	-0.00495952	0.0405626	0.903797	4952	4.07103e-11	0.96636	5.90043e-14	0.00140029	0.0322397
11493_169_DYNLL2_DYL2	rectal	Female	1	10	MR Egger	0.766727	0.403255	0.0572568	0.0271325	0.0849803	0.757692	4604	0.00271646	0.951084	1.15307e-05	0.00403669	0.0421516
11493_169_DYNLL2_DYL2	rectal	Female	1	10	Weighted median	0.766727	0.403255	0.0572568	-0.00783677	0.0228684	0.731832	4604	0.00271646	0.951084	1.15307e-05	0.00403669	0.0421516
11493_169_DYNLL2_DYL2	rectal	Female	1	10	IVW-MRE	0.766727	0.403255	0.0572568	-0.01123	0.0155809	0.471062	4604	0.00271646	0.951084	1.15307e-05	0.00403669	0.0421516
11493_169_DYNLL2_DYL2	rectal	Female	1	10	Weighted mode	0.766727	0.403255	0.0572568	-0.00672079	0.02989	0.827117	4604	0.00271646	0.951084	1.15307e-05	0.00403669	0.0421516
11493_169_DYNLL2_DYL2	proximal	Female	1	8	MR Egger	0.388788	0.358047	0.277542	0.132653	0.0997648	0.231946	4606	0.00277616	0.971992	3.04766e-05	0.0106703	0.0145315
11493_169_DYNLL2_DYL2	proximal	Female	1	8	Weighted median	0.388788	0.358047	0.277542	0.0187766	0.0290784	0.518458	4606	0.00277616	0.971992	3.04766e-05	0.0106703	0.0145315
11493_169_DYNLL2_DYL2	proximal	Female	1	8	IVW-MRE	0.388788	0.358047	0.277542	0.000227649	0.0199533	0.990897	4606	0.00277616	0.971992	3.04766e-05	0.0106703	0.0145315
11493_169_DYNLL2_DYL2	proximal	Female	1	8	Weighted mode	0.388788	0.358047	0.277542	0.032863	0.0407676	0.446698	4606	0.00277616	0.971992	3.04766e-05	0.0106703	0.0145315
11493_169_DYNLL2_DYL2	overall	Male	1	28	MR Egger	0.0415913	0.235081	0.859569	0.0037279	0.0567559	0.948133	4609	0.0028251	0.98912	3.9688e-06	0.00138949	0.0066614
11493_169_DYNLL2_DYL2	overall	Male	1	28	Weighted median	0.0415913	0.235081	0.859569	-0.0118802	0.0242238	0.623825	4609	0.0028251	0.98912	3.9688e-06	0.00138949	0.0066614
11493_169_DYNLL2_DYL2	overall	Male	1	28	IVW-MRE	0.0415913	0.235081	0.859569	-0.00771559	0.016813	0.646301	4609	0.0028251	0.98912	3.9688e-06	0.00138949	0.0066614
11493_169_DYNLL2_DYL2	overall	Male	1	28	Weighted mode	0.0415913	0.235081	0.859569	-0.0138838	0.0393215	0.726767	4609	0.0028251	0.98912	3.9688e-06	0.00138949	0.0066614
11493_169_DYNLL2_DYL2	colon	Female	1	16	MR Egger	0.383363	0.285714	0.17967	0.12521	0.102746	0.243122	4608	0.00280636	0.982565	4.97561e-06	0.00174193	0.0128821
11493_169_DYNLL2_DYL2	colon	Female	1	16	Weighted median	0.383363	0.285714	0.17967	0.0389475	0.0282865	0.168545	4608	0.00280636	0.982565	4.97561e-06	0.00174193	0.0128821
11493_169_DYNLL2_DYL2	colon	Female	1	16	IVW-MRE	0.383363	0.285714	0.17967	0.0110775	0.0260415	0.670562	4608	0.00280636	0.982565	4.97561e-06	0.00174193	0.0128821
11493_169_DYNLL2_DYL2	colon	Female	1	16	Weighted mode	0.383363	0.285714	0.17967	0.0455572	0.0377077	0.245687	4608	0.00280636	0.982565	4.97561e-06	0.00174193	0.0128821
11493_169_DYNLL2_DYL2	distal	Female	1	8	MR Egger	0.39783	0.390597	0.308432	-0.261797	0.218586	0.276203	4603	0.00279912	0.980029	9.80562e-06	0.00343301	0.0137293
11493_169_DYNLL2_DYL2	distal	Female	1	8	Weighted median	0.39783	0.390597	0.308432	0.0164611	0.0287726	0.567248	4603	0.00279912	0.980029	9.80562e-06	0.00343301	0.0137293
11493_169_DYNLL2_DYL2	distal	Female	1	8	IVW-MRE	0.39783	0.390597	0.308432	0.0211277	0.0142505	0.138183	4603	0.00279912	0.980029	9.80562e-06	0.00343301	0.0137293
11493_169_DYNLL2_DYL2	distal	Female	1	8	Weighted mode	0.39783	0.390597	0.308432	0.00496142	0.0400765	0.904955	4603	0.00279912	0.980029	9.80562e-06	0.00343301	0.0137293
11493_169_DYNLL2_DYL2	proximal	Male	1	3	MR Egger	0.133816	0.383363	0.727047	0.118235	0.299327	0.760509	4606	0.00280678	0.982711	9.24619e-06	0.00323717	0.0112357
11493_169_DYNLL2_DYL2	proximal	Male	1	3	Weighted median	0.133816	0.383363	0.727047	0.0175244	0.0378569	0.643428	4606	0.00280678	0.982711	9.24619e-06	0.00323717	0.0112357
11493_169_DYNLL2_DYL2	proximal	Male	1	3	IVW-MRE	0.133816	0.383363	0.727047	0.0180484	0.013265	0.17364	4606	0.00280678	0.982711	9.24619e-06	0.00323717	0.0112357
11493_169_DYNLL2_DYL2	proximal	Male	1	3	Weighted mode	0.133816	0.383363	0.727047	0.0228962	0.048347	0.682459	4606	0.00280678	0.982711	9.24619e-06	0.00323717	0.0112357
11493_169_DYNLL2_DYL2	colon	Sex-combined	1	39	MR Egger	0.312839	0.202532	0.122433	0.0683629	0.0551123	0.222626	4609	0.00280645	0.982596	5.10972e-06	0.00178889	0.0128031
11493_169_DYNLL2_DYL2	colon	Sex-combined	1	39	Weighted median	0.312839	0.202532	0.122433	0.0124729	0.0241006	0.604783	4609	0.00280645	0.982596	5.10972e-06	0.00178889	0.0128031
11493_169_DYNLL2_DYL2	colon	Sex-combined	1	39	IVW-MRE	0.312839	0.202532	0.122433	0.00311619	0.0153751	0.839387	4609	0.00280645	0.982596	5.10972e-06	0.00178889	0.0128031
11493_169_DYNLL2_DYL2	colon	Sex-combined	1	39	Weighted mode	0.312839	0.202532	0.122433	0.014327	0.0375314	0.704786	4609	0.00280645	0.982596	5.10972e-06	0.00178889	0.0128031
11493_169_DYNLL2_DYL2	overall	Sex-combined	1	62	MR Egger	0.21519	0.168174	0.200696	0.0132651	0.0443829	0.766065	4609	0.00282104	0.987703	4.98327e-06	0.00174467	0.00772583
11493_169_DYNLL2_DYL2	overall	Sex-combined	1	62	Weighted median	0.21519	0.168174	0.200696	-0.0133543	0.0230813	0.562873	4609	0.00282104	0.987703	4.98327e-06	0.00174467	0.00772583
11493_169_DYNLL2_DYL2	overall	Sex-combined	1	62	IVW-MRE	0.21519	0.168174	0.200696	-0.0123412	0.0155779	0.428229	4609	0.00282104	0.987703	4.98327e-06	0.00174467	0.00772583
11493_169_DYNLL2_DYL2	overall	Sex-combined	1	62	Weighted mode	0.21519	0.168174	0.200696	-0.0051693	0.0325703	0.87442	4609	0.00282104	0.987703	4.98327e-06	0.00174467	0.00772583
11493_169_DYNLL2_DYL2	rectal	Sex-combined	1	24	MR Egger	0.316456	0.262206	0.227472	0.0372718	0.047791	0.443765	4609	0.00281001	0.983838	5.74689e-06	0.00201198	0.0113342
11493_169_DYNLL2_DYL2	rectal	Sex-combined	1	24	Weighted median	0.316456	0.262206	0.227472	-0.0103837	0.0210943	0.622541	4609	0.00281001	0.983838	5.74689e-06	0.00201198	0.0113342
11493_169_DYNLL2_DYL2	rectal	Sex-combined	1	24	IVW-MRE	0.316456	0.262206	0.227472	-0.0274274	0.0136098	0.0438762	4609	0.00281001	0.983838	5.74689e-06	0.00201198	0.0113342
11493_169_DYNLL2_DYL2	rectal	Sex-combined	1	24	Weighted mode	0.316456	0.262206	0.227472	-0.00564427	0.027822	0.84102	4609	0.00281001	0.983838	5.74689e-06	0.00201198	0.0113342
11493_169_DYNLL2_DYL2	colon	Male	1	20	MR Egger	0.227848	0.289331	0.430989	0.0040611	0.0783156	0.959215	4608	0.00280759	0.982992	6.196e-06	0.00216922	0.0120246
11493_169_DYNLL2_DYL2	colon	Male	1	20	Weighted median	0.227848	0.289331	0.430989	-0.00963799	0.0245536	0.694667	4608	0.00280759	0.982992	6.196e-06	0.00216922	0.0120246
11493_169_DYNLL2_DYL2	colon	Male	1	20	IVW-MRE	0.227848	0.289331	0.430989	-0.00161741	0.0138438	0.906993	4608	0.00280759	0.982992	6.196e-06	0.00216922	0.0120246
11493_169_DYNLL2_DYL2	colon	Male	1	20	Weighted mode	0.227848	0.289331	0.430989	-0.0121911	0.0422259	0.775928	4608	0.00280759	0.982992	6.196e-06	0.00216922	0.0120246
11493_169_DYNLL2_DYL2	rectal	Male	1	10	MR Egger	-0.0379747	0.349005	0.913355	0.0407716	0.0781804	0.616139	4608	0.00281322	0.984959	5.69448e-06	0.00199364	0.0102281
11493_169_DYNLL2_DYL2	rectal	Male	1	10	Weighted median	-0.0379747	0.349005	0.913355	-0.0126013	0.0250593	0.615064	4608	0.00281322	0.984959	5.69448e-06	0.00199364	0.0102281
11493_169_DYNLL2_DYL2	rectal	Male	1	10	IVW-MRE	-0.0379747	0.349005	0.913355	-0.00296662	0.0131421	0.821408	4608	0.00281322	0.984959	5.69448e-06	0.00199364	0.0102281
11493_169_DYNLL2_DYL2	rectal	Male	1	10	Weighted mode	-0.0379747	0.349005	0.913355	-0.0132211	0.0382113	0.737294	4608	0.00281322	0.984959	5.69448e-06	0.00199364	0.0102281
11493_169_DYNLL2_DYL2	proximal	Sex-combined	1	21	MR Egger	0.291139	0.262206	0.26685	0.094619	0.0768635	0.233344	4609	0.00201316	0.704848	0.000810279	0.283695	0.00863327
11493_169_DYNLL2_DYL2	proximal	Sex-combined	1	21	Weighted median	0.291139	0.262206	0.26685	0.000560801	0.0251515	0.982211	4609	0.00201316	0.704848	0.000810279	0.283695	0.00863327
11493_169_DYNLL2_DYL2	proximal	Sex-combined	1	21	IVW-MRE	0.291139	0.262206	0.26685	-0.000949196	0.0202102	0.96254	4609	0.00201316	0.704848	0.000810279	0.283695	0.00863327
11493_169_DYNLL2_DYL2	proximal	Sex-combined	1	21	Weighted mode	0.291139	0.262206	0.26685	-0.000131573	0.03468	0.99701	4609	0.00201316	0.704848	0.000810279	0.283695	0.00863327
11493_169_DYNLL2_DYL2	distal	Male	1	9	MR Egger	0.424955	0.370705	0.251654	-0.0653581	0.0869065	0.476541	4606	0.00278347	0.974548	5.51801e-06	0.00193175	0.020731
11493_169_DYNLL2_DYL2	distal	Male	1	9	Weighted median	0.424955	0.370705	0.251654	0.000387822	0.0260825	0.988137	4606	0.00278347	0.974548	5.51801e-06	0.00193175	0.020731
11493_169_DYNLL2_DYL2	distal	Male	1	9	IVW-MRE	0.424955	0.370705	0.251654	0.000831547	0.0173955	0.961874	4606	0.00278347	0.974548	5.51801e-06	0.00193175	0.020731
11493_169_DYNLL2_DYL2	distal	Male	1	9	Weighted mode	0.424955	0.370705	0.251654	0.00175598	0.037454	0.963755	4606	0.00278347	0.974548	5.51801e-06	0.00193175	0.020731
11493_169_DYNLL2_DYL2	overall	Female	1	23	MR Egger	0.385172	0.242315	0.111936	0.0453625	0.0656554	0.497184	4609	0.00279913	0.980026	7.38781e-06	0.00258646	0.0145812
11493_169_DYNLL2_DYL2	overall	Female	1	23	Weighted median	0.385172	0.242315	0.111936	0.0165712	0.0253115	0.512666	4609	0.00279913	0.980026	7.38781e-06	0.00258646	0.0145812
11493_169_DYNLL2_DYL2	overall	Female	1	23	IVW-MRE	0.385172	0.242315	0.111936	0.00912029	0.0131498	0.487953	4609	0.00279913	0.980026	7.38781e-06	0.00258646	0.0145812
11493_169_DYNLL2_DYL2	overall	Female	1	23	Weighted mode	0.385172	0.242315	0.111936	-0.000299823	0.0442987	0.994661	4609	0.00279913	0.980026	7.38781e-06	0.00258646	0.0145812
11493_169_DYNLL2_DYL2	distal	Sex-combined	1	23	MR Egger	0.39783	0.267631	0.13715	0.0612087	0.0589434	0.310878	4609	0.00280253	0.981222	4.34156e-06	0.00151992	0.0144512
11493_169_DYNLL2_DYL2	distal	Sex-combined	1	23	Weighted median	0.39783	0.267631	0.13715	-0.0110541	0.0234042	0.636705	4609	0.00280253	0.981222	4.34156e-06	0.00151992	0.0144512
11493_169_DYNLL2_DYL2	distal	Sex-combined	1	23	IVW-MRE	0.39783	0.267631	0.13715	-0.00870401	0.0143666	0.544614	4609	0.00280253	0.981222	4.34156e-06	0.00151992	0.0144512
11493_169_DYNLL2_DYL2	distal	Sex-combined	1	23	Weighted mode	0.39783	0.267631	0.13715	-0.0097353	0.0373216	0.796635	4609	0.00280253	0.981222	4.34156e-06	0.00151992	0.0144512
5000_52_LGALS3BP_LG3BP	rectal	Female	1	10	MR Egger	0.0678051	0.144149	0.638081	-0.0607246	0.128574	0.649334	6924	3.59867e-72	0.978464	2.22373e-74	0.00604609	0.0154899
5000_52_LGALS3BP_LG3BP	rectal	Female	1	10	Weighted median	0.0678051	0.144149	0.638081	-0.0149233	0.0265269	0.573726	6924	3.59867e-72	0.978464	2.22373e-74	0.00604609	0.0154899
5000_52_LGALS3BP_LG3BP	rectal	Female	1	10	IVW-MRE	0.0678051	0.144149	0.638081	0.00636433	0.0265	0.810204	6924	3.59867e-72	0.978464	2.22373e-74	0.00604609	0.0154899
5000_52_LGALS3BP_LG3BP	rectal	Female	1	10	Weighted mode	0.0678051	0.144149	0.638081	-0.0150434	0.0353718	0.68061	6924	3.59867e-72	0.978464	2.22373e-74	0.00604609	0.0154899
5000_52_LGALS3BP_LG3BP	proximal	Female	1	8	MR Egger	-0.07333	0.130085	0.572954	-0.212664	0.1447	0.192041	6924	3.61001e-72	0.981548	1.36613e-74	0.00371431	0.0147378
5000_52_LGALS3BP_LG3BP	proximal	Female	1	8	Weighted median	-0.07333	0.130085	0.572954	0.0165892	0.0314253	0.597574	6924	3.61001e-72	0.981548	1.36613e-74	0.00371431	0.0147378
5000_52_LGALS3BP_LG3BP	proximal	Female	1	8	IVW-MRE	-0.07333	0.130085	0.572954	0.00772047	0.0356787	0.828685	6924	3.61001e-72	0.981548	1.36613e-74	0.00371431	0.0147378
5000_52_LGALS3BP_LG3BP	proximal	Female	1	8	Weighted mode	-0.07333	0.130085	0.572954	0.0163196	0.0446466	0.725513	6924	3.61001e-72	0.981548	1.36613e-74	0.00371431	0.0147378
5000_52_LGALS3BP_LG3BP	overall	Male	1	28	MR Egger	0.063787	0.084882	0.452364	-0.0237098	0.0717104	0.743571	6926	3.62909e-72	0.986736	8.33967e-75	0.00226742	0.0109969
5000_52_LGALS3BP_LG3BP	overall	Male	1	28	Weighted median	0.063787	0.084882	0.452364	0.0192572	0.0260493	0.459748	6926	3.62909e-72	0.986736	8.33967e-75	0.00226742	0.0109969
5000_52_LGALS3BP_LG3BP	overall	Male	1	28	IVW-MRE	0.063787	0.084882	0.452364	0.0190347	0.0219939	0.38679	6926	3.62909e-72	0.986736	8.33967e-75	0.00226742	0.0109969
5000_52_LGALS3BP_LG3BP	overall	Male	1	28	Weighted mode	0.063787	0.084882	0.452364	0.037376	0.0467136	0.430631	6926	3.62909e-72	0.986736	8.33967e-75	0.00226742	0.0109969
5000_52_LGALS3BP_LG3BP	colon	Female	1	16	MR Egger	-0.0592667	0.103968	0.568645	0.0957571	0.161543	0.562792	6925	3.62319e-72	0.985134	1.08697e-74	0.00295532	0.0119107
5000_52_LGALS3BP_LG3BP	colon	Female	1	16	Weighted median	-0.0592667	0.103968	0.568645	0.0193472	0.0325464	0.552212	6925	3.62319e-72	0.985134	1.08697e-74	0.00295532	0.0119107
5000_52_LGALS3BP_LG3BP	colon	Female	1	16	IVW-MRE	-0.0592667	0.103968	0.568645	-0.0296959	0.0402802	0.460981	6925	3.62319e-72	0.985134	1.08697e-74	0.00295532	0.0119107
5000_52_LGALS3BP_LG3BP	colon	Female	1	16	Weighted mode	-0.0592667	0.103968	0.568645	0.028844	0.038235	0.462295	6925	3.62319e-72	0.985134	1.08697e-74	0.00295532	0.0119107
5000_52_LGALS3BP_LG3BP	distal	Female	1	8	MR Egger	-0.0587644	0.14214	0.679293	0.17496	0.222607	0.461793	6924	3.60935e-72	0.98137	1.35299e-74	0.00367859	0.014951
5000_52_LGALS3BP_LG3BP	distal	Female	1	8	Weighted median	-0.0587644	0.14214	0.679293	-5.3316e-05	0.0311014	0.998632	6924	3.60935e-72	0.98137	1.35299e-74	0.00367859	0.014951
5000_52_LGALS3BP_LG3BP	distal	Female	1	8	IVW-MRE	-0.0587644	0.14214	0.679293	-0.0128102	0.022452	0.5683	6924	3.60935e-72	0.98137	1.35299e-74	0.00367859	0.014951
5000_52_LGALS3BP_LG3BP	distal	Female	1	8	Weighted mode	-0.0587644	0.14214	0.679293	-0.00213844	0.0439673	0.962567	6924	3.60935e-72	0.98137	1.35299e-74	0.00367859	0.014951
5000_52_LGALS3BP_LG3BP	proximal	Male	1	3	MR Egger	0.176293	0.139628	0.206737	0.0932358	0.309645	0.813808	6925	3.55793e-72	0.96739	1.2868e-74	0.00349847	0.0291113
5000_52_LGALS3BP_LG3BP	proximal	Male	1	3	Weighted median	0.176293	0.139628	0.206737	0.0322188	0.0400749	0.421418	6925	3.55793e-72	0.96739	1.2868e-74	0.00349847	0.0291113
5000_52_LGALS3BP_LG3BP	proximal	Male	1	3	IVW-MRE	0.176293	0.139628	0.206737	0.0377933	0.00755652	5.69091e-07	6925	3.55793e-72	0.96739	1.2868e-74	0.00349847	0.0291113
5000_52_LGALS3BP_LG3BP	proximal	Male	1	3	Weighted mode	0.176293	0.139628	0.206737	0.0308714	0.0466598	0.576241	6925	3.55793e-72	0.96739	1.2868e-74	0.00349847	0.0291113
5000_52_LGALS3BP_LG3BP	colon	Sex-combined	1	39	MR Egger	-0.0130588	0.0738322	0.85961	0.0441154	0.0786887	0.578428	6926	3.63784e-72	0.989118	1.29397e-74	0.00351819	0.00736414
5000_52_LGALS3BP_LG3BP	colon	Sex-combined	1	39	Weighted median	-0.0130588	0.0738322	0.85961	0.0280898	0.0276171	0.309097	6926	3.63784e-72	0.989118	1.29397e-74	0.00351819	0.00736414
5000_52_LGALS3BP_LG3BP	colon	Sex-combined	1	39	IVW-MRE	-0.0130588	0.0738322	0.85961	0.0169318	0.0233402	0.468184	6926	3.63784e-72	0.989118	1.29397e-74	0.00351819	0.00736414
5000_52_LGALS3BP_LG3BP	colon	Sex-combined	1	39	Weighted mode	-0.0130588	0.0738322	0.85961	0.0239677	0.042326	0.574544	6926	3.63784e-72	0.989118	1.29397e-74	0.00351819	0.00736414
5000_52_LGALS3BP_LG3BP	overall	Sex-combined	1	62	MR Egger	0.0376695	0.059769	0.52853	-0.00102431	0.0603426	0.986513	6927	3.64078e-72	0.989916	1.07312e-74	0.0029177	0.00716636
5000_52_LGALS3BP_LG3BP	overall	Sex-combined	1	62	Weighted median	0.0376695	0.059769	0.52853	0.0466013	0.0246137	0.0583166	6927	3.64078e-72	0.989916	1.07312e-74	0.0029177	0.00716636
5000_52_LGALS3BP_LG3BP	overall	Sex-combined	1	62	IVW-MRE	0.0376695	0.059769	0.52853	0.0105145	0.0209292	0.615397	6927	3.64078e-72	0.989916	1.07312e-74	0.0029177	0.00716636
5000_52_LGALS3BP_LG3BP	overall	Sex-combined	1	62	Weighted mode	0.0376695	0.059769	0.52853	0.0499179	0.040225	0.21937	6927	3.64078e-72	0.989916	1.07312e-74	0.0029177	0.00716636
5000_52_LGALS3BP_LG3BP	rectal	Sex-combined	1	24	MR Egger	0.0939227	0.0949272	0.322459	-0.00941696	0.0642961	0.88489	6926	3.59522e-72	0.977528	2.77052e-74	0.00753279	0.0149391
5000_52_LGALS3BP_LG3BP	rectal	Sex-combined	1	24	Weighted median	0.0939227	0.0949272	0.322459	-0.0133164	0.0245758	0.587923	6926	3.59522e-72	0.977528	2.77052e-74	0.00753279	0.0149391
5000_52_LGALS3BP_LG3BP	rectal	Sex-combined	1	24	IVW-MRE	0.0939227	0.0949272	0.322459	-0.0073435	0.0200974	0.714816	6926	3.59522e-72	0.977528	2.77052e-74	0.00753279	0.0149391
5000_52_LGALS3BP_LG3BP	rectal	Sex-combined	1	24	Weighted mode	0.0939227	0.0949272	0.322459	9.5288e-05	0.0336456	0.997765	6926	3.59522e-72	0.977528	2.77052e-74	0.00753279	0.0149391
5000_52_LGALS3BP_LG3BP	colon	Male	1	20	MR Egger	0.0336514	0.105977	0.750837	0.0400542	0.0845693	0.641461	6926	3.62807e-72	0.98646	9.78672e-75	0.00266087	0.0108788
5000_52_LGALS3BP_LG3BP	colon	Male	1	20	Weighted median	0.0336514	0.105977	0.750837	0.00927556	0.0273341	0.734354	6926	3.62807e-72	0.98646	9.78672e-75	0.00266087	0.0108788
5000_52_LGALS3BP_LG3BP	colon	Male	1	20	IVW-MRE	0.0336514	0.105977	0.750837	0.00398665	0.0195903	0.838743	6926	3.62807e-72	0.98646	9.78672e-75	0.00266087	0.0108788
5000_52_LGALS3BP_LG3BP	colon	Male	1	20	Weighted mode	0.0336514	0.105977	0.750837	-0.015005	0.0477869	0.756944	6926	3.62807e-72	0.98646	9.78672e-75	0.00266087	0.0108788
5000_52_LGALS3BP_LG3BP	rectal	Male	1	10	MR Egger	0.132597	0.127574	0.298633	-0.0668082	0.102681	0.533515	6926	3.58831e-72	0.97565	1.26302e-74	0.0034339	0.0209162
5000_52_LGALS3BP_LG3BP	rectal	Male	1	10	Weighted median	0.132597	0.127574	0.298633	-0.00366488	0.0290091	0.899467	6926	3.58831e-72	0.97565	1.26302e-74	0.0034339	0.0209162
5000_52_LGALS3BP_LG3BP	rectal	Male	1	10	IVW-MRE	0.132597	0.127574	0.298633	-0.0198756	0.0251751	0.429823	6926	3.58831e-72	0.97565	1.26302e-74	0.0034339	0.0209162
5000_52_LGALS3BP_LG3BP	rectal	Male	1	10	Weighted mode	0.132597	0.127574	0.298633	0.00812847	0.0387786	0.838638	6926	3.58831e-72	0.97565	1.26302e-74	0.0034339	0.0209162
5000_52_LGALS3BP_LG3BP	proximal	Sex-combined	1	21	MR Egger	0.0416876	0.0954294	0.662226	0.0499095	0.130931	0.707292	6926	3.62864e-72	0.986613	1.15158e-74	0.00313099	0.0102562
5000_52_LGALS3BP_LG3BP	proximal	Sex-combined	1	21	Weighted median	0.0416876	0.0954294	0.662226	0.0128637	0.027695	0.642306	6926	3.62864e-72	0.986613	1.15158e-74	0.00313099	0.0102562
5000_52_LGALS3BP_LG3BP	proximal	Sex-combined	1	21	IVW-MRE	0.0416876	0.0954294	0.662226	-0.0263648	0.0327655	0.421021	6926	3.62864e-72	0.986613	1.15158e-74	0.00313099	0.0102562
5000_52_LGALS3BP_LG3BP	proximal	Sex-combined	1	21	Weighted mode	0.0416876	0.0954294	0.662226	0.0155278	0.0334486	0.647498	6926	3.62864e-72	0.986613	1.15158e-74	0.00313099	0.0102562
5000_52_LGALS3BP_LG3BP	distal	Male	1	9	MR Egger	-0.063787	0.136615	0.640563	0.0524269	0.115271	0.663013	6925	3.61419e-72	0.982687	9.47038e-75	0.00257482	0.0147385
5000_52_LGALS3BP_LG3BP	distal	Male	1	9	Weighted median	-0.063787	0.136615	0.640563	-0.0219549	0.0273765	0.422574	6925	3.61419e-72	0.982687	9.47038e-75	0.00257482	0.0147385
5000_52_LGALS3BP_LG3BP	distal	Male	1	9	IVW-MRE	-0.063787	0.136615	0.640563	-0.0133667	0.0233355	0.566775	6925	3.61419e-72	0.982687	9.47038e-75	0.00257482	0.0147385
5000_52_LGALS3BP_LG3BP	distal	Male	1	9	Weighted mode	-0.063787	0.136615	0.640563	-0.0305233	0.040936	0.477222	6925	3.61419e-72	0.982687	9.47038e-75	0.00257482	0.0147385
5000_52_LGALS3BP_LG3BP	overall	Female	1	23	MR Egger	0.0246107	0.0858865	0.774457	0.0132638	0.0906812	0.885105	6926	3.63648e-72	0.988746	9.12446e-75	0.00248082	0.00877344
5000_52_LGALS3BP_LG3BP	overall	Female	1	23	Weighted median	0.0246107	0.0858865	0.774457	0.0185652	0.0291612	0.524359	6926	3.63648e-72	0.988746	9.12446e-75	0.00248082	0.00877344
5000_52_LGALS3BP_LG3BP	overall	Female	1	23	IVW-MRE	0.0246107	0.0858865	0.774457	0.0126055	0.0252547	0.617684	6926	3.63648e-72	0.988746	9.12446e-75	0.00248082	0.00877344
5000_52_LGALS3BP_LG3BP	overall	Female	1	23	Weighted mode	0.0246107	0.0858865	0.774457	0.0185643	0.0440857	0.67777	6926	3.63648e-72	0.988746	9.12446e-75	0.00248082	0.00877344
5000_52_LGALS3BP_LG3BP	distal	Sex-combined	1	23	MR Egger	-0.0662983	0.0979407	0.498455	-0.0281394	0.0723536	0.701254	6926	3.62199e-72	0.984806	1.17787e-74	0.00320246	0.0119913
5000_52_LGALS3BP_LG3BP	distal	Sex-combined	1	23	Weighted median	-0.0662983	0.0979407	0.498455	0.00999757	0.0248816	0.687827	6926	3.62199e-72	0.984806	1.17787e-74	0.00320246	0.0119913
5000_52_LGALS3BP_LG3BP	distal	Sex-combined	1	23	IVW-MRE	-0.0662983	0.0979407	0.498455	0.00521535	0.0201574	0.795842	6926	3.62199e-72	0.984806	1.17787e-74	0.00320246	0.0119913
5000_52_LGALS3BP_LG3BP	distal	Sex-combined	1	23	Weighted mode	-0.0662983	0.0979407	0.498455	-0.00413133	0.0398155	0.918299	6926	3.62199e-72	0.984806	1.17787e-74	0.00320246	0.0119913
9595_11_B4GALT2_B4GT2	rectal	Female	1	10	MR Egger	-0.176835	0.0837734	0.0347835	-0.105265	0.085427	0.252849	4385	3.42443e-117	0.850476	5.91285e-120	0.00146701	0.148057
9595_11_B4GALT2_B4GT2	rectal	Female	1	10	Weighted median	-0.176835	0.0837734	0.0347835	-0.0242911	0.024337	0.318224	4385	3.42443e-117	0.850476	5.91285e-120	0.00146701	0.148057
9595_11_B4GALT2_B4GT2	rectal	Female	1	10	IVW-MRE	-0.176835	0.0837734	0.0347835	-0.0152093	0.0183139	0.406267	4385	3.42443e-117	0.850476	5.91285e-120	0.00146701	0.148057
9595_11_B4GALT2_B4GT2	rectal	Female	1	10	Weighted mode	-0.176835	0.0837734	0.0347835	-0.0258949	0.0323654	0.44427	4385	3.42443e-117	0.850476	5.91285e-120	0.00146701	0.148057
9595_11_B4GALT2_B4GT2	proximal	Female	1	8	MR Egger	-0.0815881	0.0761246	0.283823	-0.00053146	0.119407	0.996593	4385	3.87688e-117	0.962854	9.82682e-120	0.00244022	0.0347053
9595_11_B4GALT2_B4GT2	proximal	Female	1	8	Weighted median	-0.0815881	0.0761246	0.283823	0.0217352	0.0313016	0.487445	4385	3.87688e-117	0.962854	9.82682e-120	0.00244022	0.0347053
9595_11_B4GALT2_B4GT2	proximal	Female	1	8	IVW-MRE	-0.0815881	0.0761246	0.283823	0.0111851	0.0248008	0.651991	4385	3.87688e-117	0.962854	9.82682e-120	0.00244022	0.0347053
9595_11_B4GALT2_B4GT2	proximal	Female	1	8	Weighted mode	-0.0815881	0.0761246	0.283823	0.0224714	0.0557457	0.698899	4385	3.87688e-117	0.962854	9.82682e-120	0.00244022	0.0347053
9595_11_B4GALT2_B4GT2	overall	Male	1	28	MR Egger	-0.0905117	0.0495356	0.0676688	-0.0850129	0.0643368	0.197888	4386	3.76947e-117	0.936171	8.97657e-120	0.00222877	0.0616004
9595_11_B4GALT2_B4GT2	overall	Male	1	28	Weighted median	-0.0905117	0.0495356	0.0676688	-0.030537	0.026182	0.243477	4386	3.76947e-117	0.936171	8.97657e-120	0.00222877	0.0616004
9595_11_B4GALT2_B4GT2	overall	Male	1	28	IVW-MRE	-0.0905117	0.0495356	0.0676688	-0.0295711	0.0198506	0.136308	4386	3.76947e-117	0.936171	8.97657e-120	0.00222877	0.0616004
9595_11_B4GALT2_B4GT2	overall	Male	1	28	Weighted mode	-0.0905117	0.0495356	0.0676688	-0.0323104	0.039907	0.425223	4386	3.76947e-117	0.936171	8.97657e-120	0.00222877	0.0616004
9595_11_B4GALT2_B4GT2	colon	Female	1	16	MR Egger	-0.0389729	0.061191	0.524187	0.0539202	0.0848405	0.535323	4386	3.93695e-117	0.977842	8.32705e-120	0.00206803	0.0200903
9595_11_B4GALT2_B4GT2	colon	Female	1	16	Weighted median	-0.0389729	0.061191	0.524187	0.00779204	0.029091	0.788815	4386	3.93695e-117	0.977842	8.32705e-120	0.00206803	0.0200903
9595_11_B4GALT2_B4GT2	colon	Female	1	16	IVW-MRE	-0.0389729	0.061191	0.524187	0.0157047	0.0207827	0.449852	4386	3.93695e-117	0.977842	8.32705e-120	0.00206803	0.0200903
9595_11_B4GALT2_B4GT2	colon	Female	1	16	Weighted mode	-0.0389729	0.061191	0.524187	-0.00981549	0.0491016	0.844242	4386	3.93695e-117	0.977842	8.32705e-120	0.00206803	0.0200903
9595_11_B4GALT2_B4GT2	distal	Female	1	8	MR Egger	0.0406119	0.0852304	0.633721	-0.418875	0.250136	0.145037	4385	3.922e-117	0.974081	6.00919e-120	0.00149222	0.0244268
9595_11_B4GALT2_B4GT2	distal	Female	1	8	Weighted median	0.0406119	0.0852304	0.633721	-0.0347852	0.0332346	0.295259	4385	3.922e-117	0.974081	6.00919e-120	0.00149222	0.0244268
9595_11_B4GALT2_B4GT2	distal	Female	1	8	IVW-MRE	0.0406119	0.0852304	0.633721	-0.0135016	0.0295536	0.647779	4385	3.922e-117	0.974081	6.00919e-120	0.00149222	0.0244268
9595_11_B4GALT2_B4GT2	distal	Female	1	8	Weighted mode	0.0406119	0.0852304	0.633721	-0.068506	0.0642338	0.321589	4385	3.922e-117	0.974081	6.00919e-120	0.00149222	0.0244268
9595_11_B4GALT2_B4GT2	proximal	Male	1	3	MR Egger	-0.177745	0.0819523	0.0300911	0.0155277	0.56794	0.982599	4385	3.32204e-117	0.825119	5.96114e-120	0.00147888	0.173402
9595_11_B4GALT2_B4GT2	proximal	Male	1	3	Weighted median	-0.177745	0.0819523	0.0300911	0.0262528	0.0408626	0.520571	4385	3.32204e-117	0.825119	5.96114e-120	0.00147888	0.173402
9595_11_B4GALT2_B4GT2	proximal	Male	1	3	IVW-MRE	-0.177745	0.0819523	0.0300911	0.0394193	0.0441211	0.371625	4385	3.32204e-117	0.825119	5.96114e-120	0.00147888	0.173402
9595_11_B4GALT2_B4GT2	proximal	Male	1	3	Weighted mode	-0.177745	0.0819523	0.0300911	-0.00511398	0.069563	0.948087	4385	3.32204e-117	0.825119	5.96114e-120	0.00147888	0.173402
9595_11_B4GALT2_B4GT2	colon	Sex-combined	1	39	MR Egger	-0.0801311	0.0435258	0.0656209	0.0357411	0.0654136	0.58808	4386	3.76863e-117	0.936013	5.66289e-120	0.00140587	0.0625808
9595_11_B4GALT2_B4GT2	colon	Sex-combined	1	39	Weighted median	-0.0801311	0.0435258	0.0656209	0.00277739	0.0233559	0.905342	4386	3.76863e-117	0.936013	5.66289e-120	0.00140587	0.0625808
9595_11_B4GALT2_B4GT2	colon	Sex-combined	1	39	IVW-MRE	-0.0801311	0.0435258	0.0656209	-0.00557646	0.0194654	0.77451	4386	3.76863e-117	0.936013	5.66289e-120	0.00140587	0.0625808
9595_11_B4GALT2_B4GT2	colon	Sex-combined	1	39	Weighted mode	-0.0801311	0.0435258	0.0656209	0.0024383	0.0441145	0.956211	4386	3.76863e-117	0.936013	5.66289e-120	0.00140587	0.0625808
9595_11_B4GALT2_B4GT2	overall	Sex-combined	1	62	MR Egger	-0.0875979	0.0349663	0.0122379	-0.039634	0.0485756	0.417772	4386	3.33122e-117	0.827368	4.99421e-120	0.00123868	0.171394
9595_11_B4GALT2_B4GT2	overall	Sex-combined	1	62	Weighted median	-0.0875979	0.0349663	0.0122379	0.00782062	0.022904	0.732763	4386	3.33122e-117	0.827368	4.99421e-120	0.00123868	0.171394
9595_11_B4GALT2_B4GT2	overall	Sex-combined	1	62	IVW-MRE	-0.0875979	0.0349663	0.0122379	0.000460848	0.0169764	0.978343	4386	3.33122e-117	0.827368	4.99421e-120	0.00123868	0.171394
9595_11_B4GALT2_B4GT2	overall	Sex-combined	1	62	Weighted mode	-0.0875979	0.0349663	0.0122379	0.0202921	0.0408408	0.621075	4386	3.33122e-117	0.827368	4.99421e-120	0.00123868	0.171394
9595_11_B4GALT2_B4GT2	rectal	Sex-combined	1	24	MR Egger	-0.0786742	0.0562739	0.162096	-0.0506659	0.0525426	0.345385	4386	3.87583e-117	0.96266	6.11037e-120	0.00151731	0.0358228
9595_11_B4GALT2_B4GT2	rectal	Sex-combined	1	24	Weighted median	-0.0786742	0.0562739	0.162096	-0.0257741	0.022302	0.24781	4386	3.87583e-117	0.96266	6.11037e-120	0.00151731	0.0358228
9595_11_B4GALT2_B4GT2	rectal	Sex-combined	1	24	IVW-MRE	-0.0786742	0.0562739	0.162096	-0.0295487	0.016471	0.0728164	4386	3.87583e-117	0.96266	6.11037e-120	0.00151731	0.0358228
9595_11_B4GALT2_B4GT2	rectal	Sex-combined	1	24	Weighted mode	-0.0786742	0.0562739	0.162096	-0.0211964	0.0309471	0.500236	4386	3.87583e-117	0.96266	6.11037e-120	0.00151731	0.0358228
9595_11_B4GALT2_B4GT2	colon	Male	1	20	MR Egger	-0.124021	0.0622837	0.0464558	-0.0282065	0.0780099	0.721878	4386	3.59286e-117	0.89238	5.95549e-120	0.00147814	0.106142
9595_11_B4GALT2_B4GT2	colon	Male	1	20	Weighted median	-0.124021	0.0622837	0.0464558	-0.0105367	0.025915	0.684311	4386	3.59286e-117	0.89238	5.95549e-120	0.00147814	0.106142
9595_11_B4GALT2_B4GT2	colon	Male	1	20	IVW-MRE	-0.124021	0.0622837	0.0464558	-0.0112755	0.0154157	0.464519	4386	3.59286e-117	0.89238	5.95549e-120	0.00147814	0.106142
9595_11_B4GALT2_B4GT2	colon	Male	1	20	Weighted mode	-0.124021	0.0622837	0.0464558	-0.000924878	0.0431837	0.983136	4386	3.59286e-117	0.89238	5.95549e-120	0.00147814	0.106142
9595_11_B4GALT2_B4GT2	rectal	Male	1	10	MR Egger	-0.018758	0.076853	0.807172	-0.117552	0.0800382	0.180106	4386	3.93384e-117	0.977066	8.97147e-120	0.00222808	0.0207056
9595_11_B4GALT2_B4GT2	rectal	Male	1	10	Weighted median	-0.018758	0.076853	0.807172	-0.0318429	0.0264052	0.227842	4386	3.93384e-117	0.977066	8.97147e-120	0.00222808	0.0207056
9595_11_B4GALT2_B4GT2	rectal	Male	1	10	IVW-MRE	-0.018758	0.076853	0.807172	-0.0373339	0.0204338	0.0676892	4386	3.93384e-117	0.977066	8.97147e-120	0.00222808	0.0207056
9595_11_B4GALT2_B4GT2	rectal	Male	1	10	Weighted mode	-0.018758	0.076853	0.807172	-0.034025	0.036463	0.375105	4386	3.93384e-117	0.977066	8.97147e-120	0.00222808	0.0207056
9595_11_B4GALT2_B4GT2	proximal	Sex-combined	1	21	MR Egger	-0.136769	0.0559097	0.0144349	0.0628528	0.0736662	0.404171	4386	3.11115e-117	0.772673	6.37813e-120	0.00158179	0.225745
9595_11_B4GALT2_B4GT2	proximal	Sex-combined	1	21	Weighted median	-0.136769	0.0559097	0.0144349	0.0177822	0.0257498	0.489832	4386	3.11115e-117	0.772673	6.37813e-120	0.00158179	0.225745
9595_11_B4GALT2_B4GT2	proximal	Sex-combined	1	21	IVW-MRE	-0.136769	0.0559097	0.0144349	0.019042	0.0186433	0.307072	4386	3.11115e-117	0.772673	6.37813e-120	0.00158179	0.225745
9595_11_B4GALT2_B4GT2	proximal	Sex-combined	1	21	Weighted mode	-0.136769	0.0559097	0.0144349	0.0129594	0.0432618	0.767606	4386	3.11115e-117	0.772673	6.37813e-120	0.00158179	0.225745
9595_11_B4GALT2_B4GT2	distal	Male	1	9	MR Egger	-0.0712074	0.0795848	0.370928	-0.02803	0.0962233	0.779263	4386	3.89815e-117	0.968185	6.23934e-120	0.00154936	0.0302656
9595_11_B4GALT2_B4GT2	distal	Male	1	9	Weighted median	-0.0712074	0.0795848	0.370928	-0.0271364	0.0249558	0.276869	4386	3.89815e-117	0.968185	6.23934e-120	0.00154936	0.0302656
9595_11_B4GALT2_B4GT2	distal	Male	1	9	IVW-MRE	-0.0712074	0.0795848	0.370928	-0.018153	0.0190924	0.341708	4386	3.89815e-117	0.968185	6.23934e-120	0.00154936	0.0302656
9595_11_B4GALT2_B4GT2	distal	Male	1	9	Weighted mode	-0.0712074	0.0795848	0.370928	-0.0366655	0.0386218	0.370237	4386	3.89815e-117	0.968185	6.23934e-120	0.00154936	0.0302656
9595_11_B4GALT2_B4GT2	overall	Female	1	23	MR Egger	-0.0859588	0.0497177	0.0838202	0.0334449	0.0831964	0.691747	4386	3.79189e-117	0.941796	5.55984e-120	0.00138034	0.0568236
9595_11_B4GALT2_B4GT2	overall	Female	1	23	Weighted median	-0.0859588	0.0497177	0.0838202	0.019049	0.0292773	0.515279	4386	3.79189e-117	0.941796	5.55984e-120	0.00138034	0.0568236
9595_11_B4GALT2_B4GT2	overall	Female	1	23	IVW-MRE	-0.0859588	0.0497177	0.0838202	-0.00189139	0.023286	0.935263	4386	3.79189e-117	0.941796	5.55984e-120	0.00138034	0.0568236
9595_11_B4GALT2_B4GT2	overall	Female	1	23	Weighted mode	-0.0859588	0.0497177	0.0838202	0.0411191	0.0516866	0.434795	4386	3.79189e-117	0.941796	5.55984e-120	0.00138034	0.0568236
9595_11_B4GALT2_B4GT2	distal	Sex-combined	1	23	MR Egger	-0.0145693	0.0577308	0.800758	-0.0701793	0.0591757	0.248889	4386	3.95376e-117	0.981991	8.09314e-120	0.00200993	0.0159991
9595_11_B4GALT2_B4GT2	distal	Sex-combined	1	23	Weighted median	-0.0145693	0.0577308	0.800758	0.00812485	0.0236486	0.731173	4386	3.95376e-117	0.981991	8.09314e-120	0.00200993	0.0159991
9595_11_B4GALT2_B4GT2	distal	Sex-combined	1	23	IVW-MRE	-0.0145693	0.0577308	0.800758	0.00322717	0.0162562	0.842638	4386	3.95376e-117	0.981991	8.09314e-120	0.00200993	0.0159991
9595_11_B4GALT2_B4GT2	distal	Sex-combined	1	23	Weighted mode	-0.0145693	0.0577308	0.800758	-0.0216424	0.0410202	0.603056	4386	3.95376e-117	0.981991	8.09314e-120	0.00200993	0.0159991
15587_20_FOLR2_FOLR2	rectal	Female	1	10	MR Egger	-0.804701	0.41385	0.0518439	-0.0609718	0.122564	0.63224	5175	2.831e-11	0.937003	1.31874e-13	0.00436419	0.0586328
15587_20_FOLR2_FOLR2	rectal	Female	1	10	Weighted median	-0.804701	0.41385	0.0518439	0.0067876	0.0260581	0.794494	5175	2.831e-11	0.937003	1.31874e-13	0.00436419	0.0586328
15587_20_FOLR2_FOLR2	rectal	Female	1	10	IVW-MRE	-0.804701	0.41385	0.0518439	0.0025912	0.0252904	0.918393	5175	2.831e-11	0.937003	1.31874e-13	0.00436419	0.0586328
15587_20_FOLR2_FOLR2	rectal	Female	1	10	Weighted mode	-0.804701	0.41385	0.0518439	0.0116047	0.0368503	0.760004	5175	2.831e-11	0.937003	1.31874e-13	0.00436419	0.0586328
15587_20_FOLR2_FOLR2	proximal	Female	1	8	MR Egger	0.102287	0.446887	0.818956	0.0360157	0.100953	0.733484	5175	2.86108e-11	0.946988	6.79751e-14	0.0022494	0.0507625
15587_20_FOLR2_FOLR2	proximal	Female	1	8	Weighted median	0.102287	0.446887	0.818956	-0.00283814	0.0300905	0.924855	5175	2.86108e-11	0.946988	6.79751e-14	0.0022494	0.0507625
15587_20_FOLR2_FOLR2	proximal	Female	1	8	IVW-MRE	0.102287	0.446887	0.818956	0.00205135	0.0209823	0.922118	5175	2.86108e-11	0.946988	6.79751e-14	0.0022494	0.0507625
15587_20_FOLR2_FOLR2	proximal	Female	1	8	Weighted mode	0.102287	0.446887	0.818956	-0.0087166	0.0451592	0.852425	5175	2.86108e-11	0.946988	6.79751e-14	0.0022494	0.0507625
15587_20_FOLR2_FOLR2	overall	Male	1	28	MR Egger	-0.126811	0.16582	0.44442	-0.00853803	0.133155	0.949364	5178	2.96656e-11	0.979601	4.72932e-14	0.0015615	0.0188379
15587_20_FOLR2_FOLR2	overall	Male	1	28	Weighted median	-0.126811	0.16582	0.44442	-0.0228509	0.0273979	0.40426	5178	2.96656e-11	0.979601	4.72932e-14	0.0015615	0.0188379
15587_20_FOLR2_FOLR2	overall	Male	1	28	IVW-MRE	-0.126811	0.16582	0.44442	0.0200375	0.0405548	0.621247	5178	2.96656e-11	0.979601	4.72932e-14	0.0015615	0.0188379
15587_20_FOLR2_FOLR2	overall	Male	1	28	Weighted mode	-0.126811	0.16582	0.44442	-0.0725705	0.0474956	0.138159	5178	2.96656e-11	0.979601	4.72932e-14	0.0015615	0.0188379
15587_20_FOLR2_FOLR2	colon	Female	1	16	MR Egger	-0.0932656	0.356925	0.793859	0.12406	0.0871978	0.176709	5177	2.85669e-11	0.945512	5.56869e-14	0.00184261	0.0526454
15587_20_FOLR2_FOLR2	colon	Female	1	16	Weighted median	-0.0932656	0.356925	0.793859	-0.00949412	0.0308803	0.758502	5177	2.85669e-11	0.945512	5.56869e-14	0.00184261	0.0526454
15587_20_FOLR2_FOLR2	colon	Female	1	16	IVW-MRE	-0.0932656	0.356925	0.793859	-0.00935402	0.0231144	0.68571	5177	2.85669e-11	0.945512	5.56869e-14	0.00184261	0.0526454
15587_20_FOLR2_FOLR2	colon	Female	1	16	Weighted mode	-0.0932656	0.356925	0.793859	-0.00927057	0.0493389	0.853477	5177	2.85669e-11	0.945512	5.56869e-14	0.00184261	0.0526454
15587_20_FOLR2_FOLR2	distal	Female	1	8	MR Egger	-0.375985	0.433037	0.385257	-0.579827	0.26537	0.0715689	5175	2.89663e-11	0.956477	6.27899e-14	0.00207293	0.0414496
15587_20_FOLR2_FOLR2	distal	Female	1	8	Weighted median	-0.375985	0.433037	0.385257	-0.0371693	0.0338337	0.271947	5175	2.89663e-11	0.956477	6.27899e-14	0.00207293	0.0414496
15587_20_FOLR2_FOLR2	distal	Female	1	8	IVW-MRE	-0.375985	0.433037	0.385257	-0.036998	0.0340366	0.277034	5175	2.89663e-11	0.956477	6.27899e-14	0.00207293	0.0414496
15587_20_FOLR2_FOLR2	distal	Female	1	8	Weighted mode	-0.375985	0.433037	0.385257	-0.0564486	0.0602425	0.379941	5175	2.89663e-11	0.956477	6.27899e-14	0.00207293	0.0414496
15587_20_FOLR2_FOLR2	proximal	Male	1	3	MR Egger	-0.530114	0.304066	0.0812606	0.26494	0.303557	0.543178	5175	2.90654e-11	0.962018	9.81802e-14	0.00324926	0.034733
15587_20_FOLR2_FOLR2	proximal	Male	1	3	Weighted median	-0.530114	0.304066	0.0812606	-0.0148171	0.038715	0.701925	5175	2.90654e-11	0.962018	9.81802e-14	0.00324926	0.034733
15587_20_FOLR2_FOLR2	proximal	Male	1	3	IVW-MRE	-0.530114	0.304066	0.0812606	-0.0250387	0.0228754	0.273705	5175	2.90654e-11	0.962018	9.81802e-14	0.00324926	0.034733
15587_20_FOLR2_FOLR2	proximal	Male	1	3	Weighted mode	-0.530114	0.304066	0.0812606	-0.00749925	0.047545	0.889156	5175	2.90654e-11	0.962018	9.81802e-14	0.00324926	0.034733
15587_20_FOLR2_FOLR2	colon	Sex-combined	1	39	MR Egger	-0.125794	0.15324	0.411706	0.036879	0.110315	0.740035	5178	2.92904e-11	0.967195	4.14583e-14	0.00136867	0.031436
15587_20_FOLR2_FOLR2	colon	Sex-combined	1	39	Weighted median	-0.125794	0.15324	0.411706	-0.0156198	0.0262885	0.552401	5178	2.92904e-11	0.967195	4.14583e-14	0.00136867	0.031436
15587_20_FOLR2_FOLR2	colon	Sex-combined	1	39	IVW-MRE	-0.125794	0.15324	0.411706	0.00654969	0.0327336	0.841409	5178	2.92904e-11	0.967195	4.14583e-14	0.00136867	0.031436
15587_20_FOLR2_FOLR2	colon	Sex-combined	1	39	Weighted mode	-0.125794	0.15324	0.411706	-0.000214854	0.0451126	0.996225	5178	2.92904e-11	0.967195	4.14583e-14	0.00136867	0.031436
15587_20_FOLR2_FOLR2	overall	Sex-combined	1	62	MR Egger	-0.271919	0.120839	0.0244323	-0.0465255	0.0746557	0.535514	5178	2.92334e-11	0.965299	3.43975e-14	0.00113549	0.033566
15587_20_FOLR2_FOLR2	overall	Sex-combined	1	62	Weighted median	-0.271919	0.120839	0.0244323	-0.00248911	0.0232591	0.914776	5178	2.92334e-11	0.965299	3.43975e-14	0.00113549	0.033566
15587_20_FOLR2_FOLR2	overall	Sex-combined	1	62	IVW-MRE	-0.271919	0.120839	0.0244323	0.0127127	0.026125	0.626533	5178	2.92334e-11	0.965299	3.43975e-14	0.00113549	0.033566
15587_20_FOLR2_FOLR2	overall	Sex-combined	1	62	Weighted mode	-0.271919	0.120839	0.0244323	-0.0588623	0.0409161	0.155372	5178	2.92334e-11	0.965299	3.43975e-14	0.00113549	0.033566
15587_20_FOLR2_FOLR2	rectal	Sex-combined	1	24	MR Egger	-0.280813	0.190978	0.141455	-0.0384657	0.110812	0.731795	5178	2.94271e-11	0.973976	4.88775e-14	0.0016175	0.0244061
15587_20_FOLR2_FOLR2	rectal	Sex-combined	1	24	Weighted median	-0.280813	0.190978	0.141455	-0.00401623	0.0231807	0.862449	5178	2.94271e-11	0.973976	4.88775e-14	0.0016175	0.0244061
15587_20_FOLR2_FOLR2	rectal	Sex-combined	1	24	IVW-MRE	-0.280813	0.190978	0.141455	0.0137838	0.0348098	0.692123	5178	2.94271e-11	0.973976	4.88775e-14	0.0016175	0.0244061
15587_20_FOLR2_FOLR2	rectal	Sex-combined	1	24	Weighted mode	-0.280813	0.190978	0.141455	0.00309128	0.0325248	0.925103	5178	2.94271e-11	0.973976	4.88775e-14	0.0016175	0.0244061
15587_20_FOLR2_FOLR2	colon	Male	1	20	MR Egger	0.0355781	0.261499	0.891778	0.176484	0.208395	0.408186	5177	2.9441e-11	0.974443	8.19104e-14	0.00271085	0.0228464
15587_20_FOLR2_FOLR2	colon	Male	1	20	Weighted median	0.0355781	0.261499	0.891778	-0.0428184	0.0273095	0.116906	5177	2.9441e-11	0.974443	8.19104e-14	0.00271085	0.0228464
15587_20_FOLR2_FOLR2	colon	Male	1	20	IVW-MRE	0.0355781	0.261499	0.891778	0.0049264	0.04895	0.919835	5177	2.9441e-11	0.974443	8.19104e-14	0.00271085	0.0228464
15587_20_FOLR2_FOLR2	colon	Male	1	20	Weighted mode	0.0355781	0.261499	0.891778	-0.0297878	0.0454556	0.520121	5177	2.9441e-11	0.974443	8.19104e-14	0.00271085	0.0228464
15587_20_FOLR2_FOLR2	rectal	Male	1	10	MR Egger	-0.0269377	0.304447	0.929495	-0.0375548	0.249881	0.884255	5176	2.91969e-11	0.966367	6.93449e-14	0.00229488	0.0313379
15587_20_FOLR2_FOLR2	rectal	Male	1	10	Weighted median	-0.0269377	0.304447	0.929495	0.00801639	0.0307227	0.794149	5176	2.91969e-11	0.966367	6.93449e-14	0.00229488	0.0313379
15587_20_FOLR2_FOLR2	rectal	Male	1	10	IVW-MRE	-0.0269377	0.304447	0.929495	0.0334838	0.0608321	0.582025	5176	2.91969e-11	0.966367	6.93449e-14	0.00229488	0.0313379
15587_20_FOLR2_FOLR2	rectal	Male	1	10	Weighted mode	-0.0269377	0.304447	0.929495	0.0167304	0.0377453	0.668051	5176	2.91969e-11	0.966367	6.93449e-14	0.00229488	0.0313379
15587_20_FOLR2_FOLR2	proximal	Sex-combined	1	21	MR Egger	-0.313723	0.188183	0.0954912	0.115586	0.0706125	0.118105	5178	2.88863e-11	0.953854	6.98703e-14	0.00230675	0.0438388
15587_20_FOLR2_FOLR2	proximal	Sex-combined	1	21	Weighted median	-0.313723	0.188183	0.0954912	-0.011859	0.025687	0.644317	5178	2.88863e-11	0.953854	6.98703e-14	0.00230675	0.0438388
15587_20_FOLR2_FOLR2	proximal	Sex-combined	1	21	IVW-MRE	-0.313723	0.188183	0.0954912	-0.00650251	0.0184721	0.724825	5178	2.88863e-11	0.953854	6.98703e-14	0.00230675	0.0438388
15587_20_FOLR2_FOLR2	proximal	Sex-combined	1	21	Weighted mode	-0.313723	0.188183	0.0954912	-0.00878189	0.0442219	0.844591	5178	2.88863e-11	0.953854	6.98703e-14	0.00230675	0.0438388
15587_20_FOLR2_FOLR2	distal	Male	1	9	MR Egger	0.442186	0.387421	0.253721	0.309377	0.337333	0.38958	5175	2.93429e-11	0.968939	1.34534e-13	0.00444221	0.026619
15587_20_FOLR2_FOLR2	distal	Male	1	9	Weighted median	0.442186	0.387421	0.253721	0.0204663	0.0282813	0.469269	5175	2.93429e-11	0.968939	1.34534e-13	0.00444221	0.026619
15587_20_FOLR2_FOLR2	distal	Male	1	9	IVW-MRE	0.442186	0.387421	0.253721	0.0768723	0.0689666	0.265008	5175	2.93429e-11	0.968939	1.34534e-13	0.00444221	0.026619
15587_20_FOLR2_FOLR2	distal	Male	1	9	Weighted mode	0.442186	0.387421	0.253721	0.0358204	0.0349013	0.334763	5175	2.93429e-11	0.968939	1.34534e-13	0.00444221	0.026619
15587_20_FOLR2_FOLR2	overall	Female	1	23	MR Egger	-0.40953	0.177255	0.0208663	-0.019593	0.0789529	0.806421	5178	2.8405e-11	0.940159	5.36055e-14	0.00177367	0.0580676
15587_20_FOLR2_FOLR2	overall	Female	1	23	Weighted median	-0.40953	0.177255	0.0208663	0.00632128	0.027198	0.816214	5178	2.8405e-11	0.940159	5.36055e-14	0.00177367	0.0580676
15587_20_FOLR2_FOLR2	overall	Female	1	23	IVW-MRE	-0.40953	0.177255	0.0208663	-0.00228334	0.0220655	0.917582	5178	2.8405e-11	0.940159	5.36055e-14	0.00177367	0.0580676
15587_20_FOLR2_FOLR2	overall	Female	1	23	Weighted mode	-0.40953	0.177255	0.0208663	0.0053921	0.0476314	0.910895	5178	2.8405e-11	0.940159	5.36055e-14	0.00177367	0.0580676
15587_20_FOLR2_FOLR2	distal	Sex-combined	1	23	MR Egger	-0.0310038	0.207116	0.881007	-0.0104853	0.154007	0.946363	5178	2.95373e-11	0.975355	4.9626e-14	0.00163847	0.0230067
15587_20_FOLR2_FOLR2	distal	Sex-combined	1	23	Weighted median	-0.0310038	0.207116	0.881007	0.0137672	0.0275195	0.616884	5178	2.95373e-11	0.975355	4.9626e-14	0.00163847	0.0230067
15587_20_FOLR2_FOLR2	distal	Sex-combined	1	23	IVW-MRE	-0.0310038	0.207116	0.881007	0.0497353	0.0429294	0.246646	5178	2.95373e-11	0.975355	4.9626e-14	0.00163847	0.0230067
15587_20_FOLR2_FOLR2	distal	Sex-combined	1	23	Weighted mode	-0.0310038	0.207116	0.881007	0.0302725	0.0427656	0.486458	5178	2.95373e-11	0.975355	4.9626e-14	0.00163847	0.0230067
8351_17_PRSS57_PRS57	rectal	Female	1	10	MR Egger	-0.0175403	0.047114	0.709674	0.0973005	0.131212	0.479559	5301	0	0.977722	0	0.0102661	0.0120121
8351_17_PRSS57_PRS57	rectal	Female	1	10	Weighted median	-0.0175403	0.047114	0.709674	-0.00115226	0.0270806	0.966061	5301	0	0.977722	0	0.0102661	0.0120121
8351_17_PRSS57_PRS57	rectal	Female	1	10	IVW-MRE	-0.0175403	0.047114	0.709674	-0.0377946	0.0287995	0.189407	5301	0	0.977722	0	0.0102661	0.0120121
8351_17_PRSS57_PRS57	rectal	Female	1	10	Weighted mode	-0.0175403	0.047114	0.709674	-0.00754383	0.0312778	0.814814	5301	0	0.977722	0	0.0102661	0.0120121
8351_17_PRSS57_PRS57	proximal	Female	1	8	MR Egger	-0.00101978	0.042219	0.980729	0.34962	0.180842	0.101382	5301	0	0.98564	0	0.00420984	0.0101501
8351_17_PRSS57_PRS57	proximal	Female	1	8	Weighted median	-0.00101978	0.042219	0.980729	-0.0147185	0.0313489	0.638708	5301	0	0.98564	0	0.00420984	0.0101501
8351_17_PRSS57_PRS57	proximal	Female	1	8	IVW-MRE	-0.00101978	0.042219	0.980729	-0.0776795	0.0526872	0.140387	5301	0	0.98564	0	0.00420984	0.0101501
8351_17_PRSS57_PRS57	proximal	Female	1	8	Weighted mode	-0.00101978	0.042219	0.980729	-0.00236848	0.0309713	0.941182	5301	0	0.98564	0	0.00420984	0.0101501
8351_17_PRSS57_PRS57	overall	Male	1	28	MR Egger	-0.0365083	0.0277381	0.188115	0.0365959	0.0697829	0.604425	5302	0	0.982163	0	0.00205643	0.0157808
8351_17_PRSS57_PRS57	overall	Male	1	28	Weighted median	-0.0365083	0.0277381	0.188115	0.018246	0.0258807	0.480808	5302	0	0.982163	0	0.00205643	0.0157808
8351_17_PRSS57_PRS57	overall	Male	1	28	IVW-MRE	-0.0365083	0.0277381	0.188115	-0.0130863	0.0213519	0.539952	5302	0	0.982163	0	0.00205643	0.0157808
8351_17_PRSS57_PRS57	overall	Male	1	28	Weighted mode	-0.0365083	0.0277381	0.188115	0.0292656	0.0426198	0.498148	5302	0	0.982163	0	0.00205643	0.0157808
8351_17_PRSS57_PRS57	colon	Female	1	16	MR Egger	0.0155007	0.0338568	0.647074	0.18489	0.187795	0.341566	5301	0	0.983643	0	0.00732845	0.00902879
8351_17_PRSS57_PRS57	colon	Female	1	16	Weighted median	0.0155007	0.0338568	0.647074	-0.016398	0.0323404	0.612123	5301	0	0.983643	0	0.00732845	0.00902879
8351_17_PRSS57_PRS57	colon	Female	1	16	IVW-MRE	0.0155007	0.0338568	0.647074	-0.0810487	0.049201	0.0994966	5301	0	0.983643	0	0.00732845	0.00902879
8351_17_PRSS57_PRS57	colon	Female	1	16	Weighted mode	0.0155007	0.0338568	0.647074	0.00436172	0.0366739	0.906907	5301	0	0.983643	0	0.00732845	0.00902879
8351_17_PRSS57_PRS57	distal	Female	1	8	MR Egger	0.0334489	0.0460942	0.468045	-0.159526	0.229881	0.51367	5301	0	0.982815	0	0.00287259	0.014312
8351_17_PRSS57_PRS57	distal	Female	1	8	Weighted median	0.0334489	0.0460942	0.468045	-0.00633058	0.0291766	0.828228	5301	0	0.982815	0	0.00287259	0.014312
8351_17_PRSS57_PRS57	distal	Female	1	8	IVW-MRE	0.0334489	0.0460942	0.468045	-0.004402	0.0143316	0.758727	5301	0	0.982815	0	0.00287259	0.014312
8351_17_PRSS57_PRS57	distal	Female	1	8	Weighted mode	0.0334489	0.0460942	0.468045	0.029535	0.0449728	0.532342	5301	0	0.982815	0	0.00287259	0.014312
8351_17_PRSS57_PRS57	proximal	Male	1	3	MR Egger	0.0157047	0.0456863	0.731034	-0.158309	0.317994	0.705935	5301	0	0.986034	0	0.00233182	0.0116344
8351_17_PRSS57_PRS57	proximal	Male	1	3	Weighted median	0.0157047	0.0456863	0.731034	-0.0180433	0.0401866	0.65344	5301	0	0.986034	0	0.00233182	0.0116344
8351_17_PRSS57_PRS57	proximal	Male	1	3	IVW-MRE	0.0157047	0.0456863	0.731034	-0.0155042	0.0113335	0.171311	5301	0	0.986034	0	0.00233182	0.0116344
8351_17_PRSS57_PRS57	proximal	Male	1	3	Weighted mode	0.0157047	0.0456863	0.731034	-0.0208971	0.0480116	0.705847	5301	0	0.986034	0	0.00233182	0.0116344
8351_17_PRSS57_PRS57	colon	Sex-combined	1	39	MR Egger	0.0089741	0.0240669	0.709237	0.0129069	0.0825935	0.87667	5303	0	0.976483	0	0.0173528	0.00616382
8351_17_PRSS57_PRS57	colon	Sex-combined	1	39	Weighted median	0.0089741	0.0240669	0.709237	-0.0163379	0.0253968	0.520026	5303	0	0.976483	0	0.0173528	0.00616382
8351_17_PRSS57_PRS57	colon	Sex-combined	1	39	IVW-MRE	0.0089741	0.0240669	0.709237	-0.0254092	0.0248073	0.305712	5303	0	0.976483	0	0.0173528	0.00616382
8351_17_PRSS57_PRS57	colon	Sex-combined	1	39	Weighted mode	0.0089741	0.0240669	0.709237	-0.00243364	0.0397357	0.951485	5303	0	0.976483	0	0.0173528	0.00616382
8351_17_PRSS57_PRS57	overall	Sex-combined	1	62	MR Egger	-0.0126453	0.0197838	0.522709	-0.0626296	0.096147	0.517279	5303	0	0.986466	0	0.00767496	0.00585895
8351_17_PRSS57_PRS57	overall	Sex-combined	1	62	Weighted median	-0.0126453	0.0197838	0.522709	-0.00647374	0.0234986	0.782936	5303	0	0.986466	0	0.00767496	0.00585895
8351_17_PRSS57_PRS57	overall	Sex-combined	1	62	IVW-MRE	-0.0126453	0.0197838	0.522709	-0.0261838	0.0334543	0.433819	5303	0	0.986466	0	0.00767496	0.00585895
8351_17_PRSS57_PRS57	overall	Sex-combined	1	62	Weighted mode	-0.0126453	0.0197838	0.522709	-0.0125322	0.0348913	0.720701	5303	0	0.986466	0	0.00767496	0.00585895
8351_17_PRSS57_PRS57	rectal	Sex-combined	1	24	MR Egger	-0.0440547	0.0310014	0.155301	0.0324221	0.056001	0.5685	5302	0	0.974458	0	0.00539072	0.0201517
8351_17_PRSS57_PRS57	rectal	Sex-combined	1	24	Weighted median	-0.0440547	0.0310014	0.155301	-0.0184498	0.0221682	0.405258	5302	0	0.974458	0	0.00539072	0.0201517
8351_17_PRSS57_PRS57	rectal	Sex-combined	1	24	IVW-MRE	-0.0440547	0.0310014	0.155301	-0.0397466	0.0181927	0.0289062	5302	0	0.974458	0	0.00539072	0.0201517
8351_17_PRSS57_PRS57	rectal	Sex-combined	1	24	Weighted mode	-0.0440547	0.0310014	0.155301	-0.00805325	0.0299669	0.790527	5302	0	0.974458	0	0.00539072	0.0201517
8351_17_PRSS57_PRS57	colon	Male	1	20	MR Egger	0.00101978	0.0344687	0.976397	0.0976689	0.0840186	0.260227	5301	0	0.989134	0	0.00253428	0.00833212
8351_17_PRSS57_PRS57	colon	Male	1	20	Weighted median	0.00101978	0.0344687	0.976397	0.020751	0.0271024	0.443884	5301	0	0.989134	0	0.00253428	0.00833212
8351_17_PRSS57_PRS57	colon	Male	1	20	IVW-MRE	0.00101978	0.0344687	0.976397	0.00953566	0.0201282	0.63568	5301	0	0.989134	0	0.00253428	0.00833212
8351_17_PRSS57_PRS57	colon	Male	1	20	Weighted mode	0.00101978	0.0344687	0.976397	0.0297111	0.0384271	0.448928	5301	0	0.989134	0	0.00253428	0.00833212
8351_17_PRSS57_PRS57	rectal	Male	1	10	MR Egger	-0.0620029	0.0411993	0.132337	-0.0619889	0.082618	0.474556	5301	0	0.967615	0	0.00255373	0.0298308
8351_17_PRSS57_PRS57	rectal	Male	1	10	Weighted median	-0.0620029	0.0411993	0.132337	-0.0297142	0.0286574	0.299792	5301	0	0.967615	0	0.00255373	0.0298308
8351_17_PRSS57_PRS57	rectal	Male	1	10	IVW-MRE	-0.0620029	0.0411993	0.132337	-0.0213851	0.0148345	0.14942	5301	0	0.967615	0	0.00255373	0.0298308
8351_17_PRSS57_PRS57	rectal	Male	1	10	Weighted mode	-0.0620029	0.0411993	0.132337	-0.0196233	0.041451	0.647193	5301	0	0.967615	0	0.00255373	0.0298308
8351_17_PRSS57_PRS57	proximal	Sex-combined	1	21	MR Egger	0.00815827	0.0310014	0.792429	0.125715	0.157654	0.435068	5302	0	0.989076	0	0.0031659	0.0077579
8351_17_PRSS57_PRS57	proximal	Sex-combined	1	21	Weighted median	0.00815827	0.0310014	0.792429	-0.0181669	0.0280215	0.516778	5302	0	0.989076	0	0.0031659	0.0077579
8351_17_PRSS57_PRS57	proximal	Sex-combined	1	21	IVW-MRE	0.00815827	0.0310014	0.792429	-0.0665068	0.0407659	0.102799	5302	0	0.989076	0	0.0031659	0.0077579
8351_17_PRSS57_PRS57	proximal	Sex-combined	1	21	Weighted mode	0.00815827	0.0310014	0.792429	-0.0157186	0.035092	0.659021	5302	0	0.989076	0	0.0031659	0.0077579
8351_17_PRSS57_PRS57	distal	Male	1	9	MR Egger	0.00407914	0.0442586	0.926566	0.081556	0.0989579	0.437032	5301	0	0.985629	0	0.00369459	0.0106764
8351_17_PRSS57_PRS57	distal	Male	1	9	Weighted median	0.00407914	0.0442586	0.926566	0.0183304	0.0256283	0.474459	5301	0	0.985629	0	0.00369459	0.0106764
8351_17_PRSS57_PRS57	distal	Male	1	9	IVW-MRE	0.00407914	0.0442586	0.926566	0.0140422	0.0111888	0.209473	5301	0	0.985629	0	0.00369459	0.0106764
8351_17_PRSS57_PRS57	distal	Male	1	9	Weighted mode	0.00407914	0.0442586	0.926566	0.0241199	0.0351126	0.511545	5301	0	0.985629	0	0.00369459	0.0106764
8351_17_PRSS57_PRS57	overall	Female	1	23	MR Egger	0.00795431	0.0285539	0.780574	0.0241878	0.0765688	0.7552	5302	0	0.98342	0	0.00944265	0.00713747
8351_17_PRSS57_PRS57	overall	Female	1	23	Weighted median	0.00795431	0.0285539	0.780574	-0.0117441	0.028096	0.675949	5302	0	0.98342	0	0.00944265	0.00713747
8351_17_PRSS57_PRS57	overall	Female	1	23	IVW-MRE	0.00795431	0.0285539	0.780574	-0.0278418	0.0215424	0.196212	5302	0	0.98342	0	0.00944265	0.00713747
8351_17_PRSS57_PRS57	overall	Female	1	23	Weighted mode	0.00795431	0.0285539	0.780574	0.0123471	0.0412419	0.767459	5302	0	0.98342	0	0.00944265	0.00713747
8351_17_PRSS57_PRS57	distal	Sex-combined	1	23	MR Egger	0.0171324	0.0318173	0.590258	0.0688195	0.0788005	0.392356	5302	0	0.982046	0	0.00913359	0.0088204
8351_17_PRSS57_PRS57	distal	Sex-combined	1	23	Weighted median	0.0171324	0.0318173	0.590258	0.0191388	0.0246582	0.437652	5302	0	0.982046	0	0.00913359	0.0088204
8351_17_PRSS57_PRS57	distal	Sex-combined	1	23	IVW-MRE	0.0171324	0.0318173	0.590258	0.00670195	0.0221256	0.761963	5302	0	0.982046	0	0.00913359	0.0088204
8351_17_PRSS57_PRS57	distal	Sex-combined	1	23	Weighted mode	0.0171324	0.0318173	0.590258	0.027394	0.0371943	0.469202	5302	0	0.982046	0	0.00913359	0.0088204
8360_169_NCR1_NKp46	rectal	Female	1	10	MR Egger	-0.1552	0.0857207	0.0702142	0.0633603	0.0845939	0.475304	6983	1.30063e-237	0.91424	3.91512e-240	0.00275119	0.0830084
8360_169_NCR1_NKp46	rectal	Female	1	10	Weighted median	-0.1552	0.0857207	0.0702142	0.0238439	0.0233218	0.306598	6983	1.30063e-237	0.91424	3.91512e-240	0.00275119	0.0830084
8360_169_NCR1_NKp46	rectal	Female	1	10	IVW-MRE	-0.1552	0.0857207	0.0702142	0.0254588	0.0129471	0.0492556	6983	1.30063e-237	0.91424	3.91512e-240	0.00275119	0.0830084
8360_169_NCR1_NKp46	rectal	Female	1	10	Weighted mode	-0.1552	0.0857207	0.0702142	0.0247297	0.0353559	0.501946	6983	1.30063e-237	0.91424	3.91512e-240	0.00275119	0.0830084
8360_169_NCR1_NKp46	proximal	Female	1	8	MR Egger	-0.0697045	0.0764719	0.36203	-0.0584082	0.153192	0.716135	6984	1.3825e-237	0.971695	5.6736e-240	0.00398748	0.0243178
8360_169_NCR1_NKp46	proximal	Female	1	8	Weighted median	-0.0697045	0.0764719	0.36203	0.0202761	0.0316745	0.522082	6984	1.3825e-237	0.971695	5.6736e-240	0.00398748	0.0243178
8360_169_NCR1_NKp46	proximal	Female	1	8	IVW-MRE	-0.0697045	0.0764719	0.36203	-0.00155804	0.0322257	0.961439	6984	1.3825e-237	0.971695	5.6736e-240	0.00398748	0.0243178
8360_169_NCR1_NKp46	proximal	Female	1	8	Weighted mode	-0.0697045	0.0764719	0.36203	0.0313784	0.0409487	0.468554	6984	1.3825e-237	0.971695	5.6736e-240	0.00398748	0.0243178
8360_169_NCR1_NKp46	overall	Male	1	28	MR Egger	-0.0681254	0.0484999	0.160125	0.0249209	0.0570932	0.66608	6986	1.37817e-237	0.968637	5.56122e-240	0.00390838	0.027455
8360_169_NCR1_NKp46	overall	Male	1	28	Weighted median	-0.0681254	0.0484999	0.160125	0.0215974	0.024448	0.37702	6986	1.37817e-237	0.968637	5.56122e-240	0.00390838	0.027455
8360_169_NCR1_NKp46	overall	Male	1	28	IVW-MRE	-0.0681254	0.0484999	0.160125	0.0168082	0.0154787	0.277526	6986	1.37817e-237	0.968637	5.56122e-240	0.00390838	0.027455
8360_169_NCR1_NKp46	overall	Male	1	28	Weighted mode	-0.0681254	0.0484999	0.160125	0.0306822	0.0430715	0.482357	6986	1.37817e-237	0.968637	5.56122e-240	0.00390838	0.027455
8360_169_NCR1_NKp46	colon	Female	1	16	MR Egger	-0.0453418	0.0609068	0.456608	0.205138	0.261299	0.445496	6985	1.3915e-237	0.978096	6.72328e-240	0.00472567	0.0171784
8360_169_NCR1_NKp46	colon	Female	1	16	Weighted median	-0.0453418	0.0609068	0.456608	0.0253487	0.0294644	0.389613	6985	1.3915e-237	0.978096	6.72328e-240	0.00472567	0.0171784
8360_169_NCR1_NKp46	colon	Female	1	16	IVW-MRE	-0.0453418	0.0609068	0.456608	-0.0582825	0.0661304	0.37814	6985	1.3915e-237	0.978096	6.72328e-240	0.00472567	0.0171784
8360_169_NCR1_NKp46	colon	Female	1	16	Weighted mode	-0.0453418	0.0609068	0.456608	0.0386158	0.0360569	0.301114	6985	1.3915e-237	0.978096	6.72328e-240	0.00472567	0.0171784
8360_169_NCR1_NKp46	distal	Female	1	8	MR Egger	-0.00969998	0.0832393	0.907232	-0.238641	0.216496	0.312578	6983	1.39251e-237	0.978816	4.70574e-240	0.00330756	0.0178764
8360_169_NCR1_NKp46	distal	Female	1	8	Weighted median	-0.00969998	0.0832393	0.907232	0.00948166	0.0301037	0.752787	6983	1.39251e-237	0.978816	4.70574e-240	0.00330756	0.0178764
8360_169_NCR1_NKp46	distal	Female	1	8	IVW-MRE	-0.00969998	0.0832393	0.907232	0.00941765	0.0191532	0.622932	6983	1.39251e-237	0.978816	4.70574e-240	0.00330756	0.0178764
8360_169_NCR1_NKp46	distal	Female	1	8	Weighted mode	-0.00969998	0.0832393	0.907232	0.0277684	0.0463075	0.567632	6983	1.39251e-237	0.978816	4.70574e-240	0.00330756	0.0178764
8360_169_NCR1_NKp46	proximal	Male	1	3	MR Egger	-0.100158	0.0818859	0.221277	0.512689	0.29465	0.332074	6985	1.36725e-237	0.961019	5.08583e-240	0.00357441	0.0354061
8360_169_NCR1_NKp46	proximal	Male	1	3	Weighted median	-0.100158	0.0818859	0.221277	0.00662993	0.039614	0.867084	6985	1.36725e-237	0.961019	5.08583e-240	0.00357441	0.0354061
8360_169_NCR1_NKp46	proximal	Male	1	3	IVW-MRE	-0.100158	0.0818859	0.221277	0.0183096	0.0424838	0.666485	6985	1.36725e-237	0.961019	5.08583e-240	0.00357441	0.0354061
8360_169_NCR1_NKp46	proximal	Male	1	3	Weighted mode	-0.100158	0.0818859	0.221277	-0.00350925	0.0524987	0.952786	6985	1.36725e-237	0.961019	5.08583e-240	0.00357441	0.0354061
8360_169_NCR1_NKp46	colon	Sex-combined	1	39	MR Egger	-0.0568464	0.0435371	0.191655	0.0782796	0.0659707	0.242956	6986	1.38156e-237	0.971041	1.03228e-239	0.0072552	0.021704
8360_169_NCR1_NKp46	colon	Sex-combined	1	39	Weighted median	-0.0568464	0.0435371	0.191655	0.0300019	0.0260765	0.249925	6986	1.38156e-237	0.971041	1.03228e-239	0.0072552	0.021704
8360_169_NCR1_NKp46	colon	Sex-combined	1	39	IVW-MRE	-0.0568464	0.0435371	0.191655	0.00877571	0.0199543	0.660088	6986	1.38156e-237	0.971041	1.03228e-239	0.0072552	0.021704
8360_169_NCR1_NKp46	colon	Sex-combined	1	39	Weighted mode	-0.0568464	0.0435371	0.191655	0.0373117	0.037061	0.320416	6986	1.38156e-237	0.971041	1.03228e-239	0.0072552	0.021704
8360_169_NCR1_NKp46	overall	Sex-combined	1	62	MR Egger	-0.0421836	0.0345139	0.221624	-0.0164585	0.0818202	0.841258	6987	1.3812e-237	0.970761	1.94635e-239	0.0136796	0.0155596
