## Extended Data 1 for "A proteogenomic analysis of the adiposity colorectal cancer relationship identifies GREM1 as a probable mediator" (part 29 of 31)

### Sheet: T6 UVMR protein_cancer (continued)
Table 6. Univariable Mendelian randomization results of the association between proteins and colorectal cancer outcomes. nsnp = number of SNPs used for the exposure instrument; b = effect estimate; se = standard error; pval = pvalue of the effect estimate and standard error; forward always refers to column 1 as the exposure and column 2 as the outcome; reverse always refers to column 2 as the exposure and column 1 as the outcome; nsnp_colocalization = number of SNPs included in the 1Mb window used for colocalization; h0-4 = hypothesis priors; h0 = neither trait has a genetic association in the region; h1 = only trait 1 has a genetic association in the region; h2 = only trait 2 has a genetic association in the region; h3 = both traits are associated, but with different causal variants; h4 = both traits are associated and share a single causal variant.
8360_169_NCR1_NKp46	overall	Sex-combined	1	62	Weighted median	-0.0421836	0.0345139	0.221624	0.023475	0.0223634	0.293852	6987	1.3812e-237	0.970761	1.94635e-239	0.0136796	0.0155596
8360_169_NCR1_NKp46	overall	Sex-combined	1	62	IVW-MRE	-0.0421836	0.0345139	0.221624	0.00601075	0.0284059	0.832417	6987	1.3812e-237	0.970761	1.94635e-239	0.0136796	0.0155596
8360_169_NCR1_NKp46	overall	Sex-combined	1	62	Weighted mode	-0.0421836	0.0345139	0.221624	0.0337755	0.0365496	0.359075	6987	1.3812e-237	0.970761	1.94635e-239	0.0136796	0.0155596
8360_169_NCR1_NKp46	rectal	Sex-combined	1	24	MR Egger	-0.175953	0.0559441	0.00165995	0.0523456	0.0514615	0.320124	6986	5.44935e-238	0.383018	2.92253e-240	0.00204801	0.614934
8360_169_NCR1_NKp46	rectal	Sex-combined	1	24	Weighted median	-0.175953	0.0559441	0.00165995	0.0228832	0.0216637	0.290834	6986	5.44935e-238	0.383018	2.92253e-240	0.00204801	0.614934
8360_169_NCR1_NKp46	rectal	Sex-combined	1	24	IVW-MRE	-0.175953	0.0559441	0.00165995	0.0062706	0.0162072	0.698829	6986	5.44935e-238	0.383018	2.92253e-240	0.00204801	0.614934
8360_169_NCR1_NKp46	rectal	Sex-combined	1	24	Weighted mode	-0.175953	0.0559441	0.00165995	0.0300342	0.0312488	0.346482	6986	5.44935e-238	0.383018	2.92253e-240	0.00204801	0.614934
8360_169_NCR1_NKp46	colon	Male	1	20	MR Egger	-0.0667719	0.0627115	0.28699	0.151112	0.0776912	0.067562	6985	1.38546e-237	0.973758	4.07472e-240	0.00286364	0.0233788
8360_169_NCR1_NKp46	colon	Male	1	20	Weighted median	-0.0667719	0.0627115	0.28699	0.0365203	0.0256243	0.154092	6985	1.38546e-237	0.973758	4.07472e-240	0.00286364	0.0233788
8360_169_NCR1_NKp46	colon	Male	1	20	IVW-MRE	-0.0667719	0.0627115	0.28699	0.0199011	0.01883	0.290564	6985	1.38546e-237	0.973758	4.07472e-240	0.00286364	0.0233788
8360_169_NCR1_NKp46	colon	Male	1	20	Weighted mode	-0.0667719	0.0627115	0.28699	0.0433701	0.0388327	0.277986	6985	1.38546e-237	0.973758	4.07472e-240	0.00286364	0.0233788
8360_169_NCR1_NKp46	rectal	Male	1	10	MR Egger	-0.216332	0.0744417	0.00366011	0.0302915	0.106563	0.78343	6985	7.11991e-238	0.500483	3.70182e-240	0.00259717	0.49692
8360_169_NCR1_NKp46	rectal	Male	1	10	Weighted median	-0.216332	0.0744417	0.00366011	0.0247766	0.0277237	0.371484	6985	7.11991e-238	0.500483	3.70182e-240	0.00259717	0.49692
8360_169_NCR1_NKp46	rectal	Male	1	10	IVW-MRE	-0.216332	0.0744417	0.00366011	0.00617985	0.0259379	0.811683	6985	7.11991e-238	0.500483	3.70182e-240	0.00259717	0.49692
8360_169_NCR1_NKp46	rectal	Male	1	10	Weighted mode	-0.216332	0.0744417	0.00366011	0.0377276	0.0356942	0.318071	6985	7.11991e-238	0.500483	3.70182e-240	0.00259717	0.49692
8360_169_NCR1_NKp46	proximal	Sex-combined	1	21	MR Egger	-0.0800812	0.0559441	0.152301	0.121925	0.198469	0.546285	6986	1.37181e-237	0.964168	4.67864e-240	0.00328802	0.0325439
8360_169_NCR1_NKp46	proximal	Sex-combined	1	21	Weighted median	-0.0800812	0.0559441	0.152301	0.0390926	0.0263423	0.137803	6986	1.37181e-237	0.964168	4.67864e-240	0.00328802	0.0325439
8360_169_NCR1_NKp46	proximal	Sex-combined	1	21	IVW-MRE	-0.0800812	0.0559441	0.152301	-0.0281769	0.0502919	0.575297	6986	1.37181e-237	0.964168	4.67864e-240	0.00328802	0.0325439
8360_169_NCR1_NKp46	proximal	Sex-combined	1	21	Weighted mode	-0.0800812	0.0559441	0.152301	0.0483844	0.0355363	0.188483	6986	1.37181e-237	0.964168	4.67864e-240	0.00328802	0.0325439
8360_169_NCR1_NKp46	distal	Male	1	9	MR Egger	-0.0778254	0.0800812	0.331135	0.082636	0.0918959	0.398404	6985	1.38011e-237	0.970035	4.50853e-240	0.00316863	0.0267961
8360_169_NCR1_NKp46	distal	Male	1	9	Weighted median	-0.0778254	0.0800812	0.331135	0.0312062	0.0266726	0.242013	6985	1.38011e-237	0.970035	4.50853e-240	0.00316863	0.0267961
8360_169_NCR1_NKp46	distal	Male	1	9	IVW-MRE	-0.0778254	0.0800812	0.331135	0.029966	0.0181832	0.0993513	6985	1.38011e-237	0.970035	4.50853e-240	0.00316863	0.0267961
8360_169_NCR1_NKp46	distal	Male	1	9	Weighted mode	-0.0778254	0.0800812	0.331135	0.0335751	0.038679	0.410652	6985	1.38011e-237	0.970035	4.50853e-240	0.00316863	0.0267961
8360_169_NCR1_NKp46	overall	Female	1	23	MR Egger	-0.016693	0.0494022	0.735439	-0.0156853	0.0650457	0.811784	6986	1.39778e-237	0.982512	8.78212e-240	0.0061729	0.0113152
8360_169_NCR1_NKp46	overall	Female	1	23	Weighted median	-0.016693	0.0494022	0.735439	0.0230592	0.0270634	0.39419	6986	1.39778e-237	0.982512	8.78212e-240	0.0061729	0.0113152
8360_169_NCR1_NKp46	overall	Female	1	23	IVW-MRE	-0.016693	0.0494022	0.735439	0.00307192	0.0166137	0.853305	6986	1.39778e-237	0.982512	8.78212e-240	0.0061729	0.0113152
8360_169_NCR1_NKp46	overall	Female	1	23	Weighted mode	-0.016693	0.0494022	0.735439	0.0471303	0.0390116	0.239832	6986	1.39778e-237	0.982512	8.78212e-240	0.0061729	0.0113152
8360_169_NCR1_NKp46	distal	Sex-combined	1	23	MR Egger	-0.0444394	0.0572975	0.437991	-0.00414361	0.0624101	0.947693	6986	1.39506e-237	0.980621	3.93885e-240	0.00276853	0.0166104
8360_169_NCR1_NKp46	distal	Sex-combined	1	23	Weighted median	-0.0444394	0.0572975	0.437991	0.0306243	0.0241419	0.204616	6986	1.39506e-237	0.980621	3.93885e-240	0.00276853	0.0166104
8360_169_NCR1_NKp46	distal	Sex-combined	1	23	IVW-MRE	-0.0444394	0.0572975	0.437991	0.0264615	0.0174341	0.129064	6986	1.39506e-237	0.980621	3.93885e-240	0.00276853	0.0166104
8360_169_NCR1_NKp46	distal	Sex-combined	1	23	Weighted mode	-0.0444394	0.0572975	0.437991	0.0344921	0.0420201	0.42054	6986	1.39506e-237	0.980621	3.93885e-240	0.00276853	0.0166104
3617_80_HGFAC_HGFA	rectal	Female	1	10	MR Egger	0.0396941	0.0241329	0.100009	-0.0133659	0.113606	0.909244	6816	0	0.934137	0	0.00361278	0.0622503
3617_80_HGFAC_HGFA	rectal	Female	1	10	Weighted median	0.0396941	0.0241329	0.100009	-0.00686684	0.0241872	0.776484	6816	0	0.934137	0	0.00361278	0.0622503
3617_80_HGFAC_HGFA	rectal	Female	1	10	IVW-MRE	0.0396941	0.0241329	0.100009	-0.0119503	0.0229743	0.602953	6816	0	0.934137	0	0.00361278	0.0622503
3617_80_HGFAC_HGFA	rectal	Female	1	10	Weighted mode	0.0396941	0.0241329	0.100009	-0.00595407	0.0341798	0.865565	6816	0	0.934137	0	0.00361278	0.0622503
3617_80_HGFAC_HGFA	proximal	Female	1	8	MR Egger	0.0060662	0.0212976	0.775775	-0.0450138	0.0917247	0.641034	6816	0	0.980744	0	0.00298947	0.0162669
3617_80_HGFAC_HGFA	proximal	Female	1	8	Weighted median	0.0060662	0.0212976	0.775775	0.0181038	0.0259724	0.485778	6816	0	0.980744	0	0.00298947	0.0162669
3617_80_HGFAC_HGFA	proximal	Female	1	8	IVW-MRE	0.0060662	0.0212976	0.775775	0.00778374	0.0141278	0.581666	6816	0	0.980744	0	0.00298947	0.0162669
3617_80_HGFAC_HGFA	proximal	Female	1	8	Weighted mode	0.0060662	0.0212976	0.775775	0.0266316	0.0369806	0.49477	6816	0	0.980744	0	0.00298947	0.0162669
3617_80_HGFAC_HGFA	overall	Male	1	28	MR Egger	0.00923117	0.0141105	0.512979	-0.0332457	0.0570359	0.564988	6818	0	0.984944	0	0.00210745	0.0129481
3617_80_HGFAC_HGFA	overall	Male	1	28	Weighted median	0.00923117	0.0141105	0.512979	0.00813422	0.0234062	0.728197	6818	0	0.984944	0	0.00210745	0.0129481
3617_80_HGFAC_HGFA	overall	Male	1	28	IVW-MRE	0.00923117	0.0141105	0.512979	-0.000640696	0.0169702	0.969884	6818	0	0.984944	0	0.00210745	0.0129481
3617_80_HGFAC_HGFA	overall	Male	1	28	Weighted mode	0.00923117	0.0141105	0.512979	0.0160687	0.0411035	0.698915	6818	0	0.984944	0	0.00210745	0.0129481
3617_80_HGFAC_HGFA	colon	Female	1	16	MR Egger	0.0141764	0.0170117	0.404657	0.0528784	0.0762281	0.499227	6817	0	0.980066	0	0.0022899	0.0176437
3617_80_HGFAC_HGFA	colon	Female	1	16	Weighted median	0.0141764	0.0170117	0.404657	0.0287448	0.0259926	0.268777	6817	0	0.980066	0	0.0022899	0.0176437
3617_80_HGFAC_HGFA	colon	Female	1	16	IVW-MRE	0.0141764	0.0170117	0.404657	0.0248643	0.0179933	0.167012	6817	0	0.980066	0	0.0022899	0.0176437
3617_80_HGFAC_HGFA	colon	Female	1	16	Weighted mode	0.0141764	0.0170117	0.404657	0.0342473	0.0370626	0.370093	6817	0	0.980066	0	0.0022899	0.0176437
3617_80_HGFAC_HGFA	distal	Female	1	8	MR Egger	0.0341553	0.0233417	0.143392	-0.504272	0.229382	0.0702569	6816	0	0.950416	0	0.00280859	0.0467752
3617_80_HGFAC_HGFA	distal	Female	1	8	Weighted median	0.0341553	0.0233417	0.143392	-0.0373516	0.0306715	0.223302	6816	0	0.950416	0	0.00280859	0.0467752
3617_80_HGFAC_HGFA	distal	Female	1	8	IVW-MRE	0.0341553	0.0233417	0.143392	-0.0352882	0.0296158	0.233444	6816	0	0.950416	0	0.00280859	0.0467752
3617_80_HGFAC_HGFA	distal	Female	1	8	Weighted mode	0.0341553	0.0233417	0.143392	-0.0450597	0.0478215	0.37744	6816	0	0.950416	0	0.00280859	0.0467752
3617_80_HGFAC_HGFA	proximal	Male	1	3	MR Egger	-0.0300013	0.0225504	0.183383	0.0212305	0.275654	0.951065	6817	0	0.958093	0	0.00375021	0.038157
3617_80_HGFAC_HGFA	proximal	Male	1	3	Weighted median	-0.0300013	0.0225504	0.183383	0.0349906	0.0353371	0.322079	6817	0	0.958093	0	0.00375021	0.038157
3617_80_HGFAC_HGFA	proximal	Male	1	3	IVW-MRE	-0.0300013	0.0225504	0.183383	0.0344925	0.00470516	2.28833e-13	6817	0	0.958093	0	0.00375021	0.038157
3617_80_HGFAC_HGFA	proximal	Male	1	3	Weighted mode	-0.0300013	0.0225504	0.183383	0.0376546	0.0418089	0.462835	6817	0	0.958093	0	0.00375021	0.038157
3617_80_HGFAC_HGFA	colon	Sex-combined	1	39	MR Egger	0.00448371	0.0120665	0.710202	0.0332687	0.0560052	0.556108	6818	0	0.988422	0	0.00193337	0.00964466
3617_80_HGFAC_HGFA	colon	Sex-combined	1	39	Weighted median	0.00448371	0.0120665	0.710202	0.0344376	0.0223517	0.123387	6818	0	0.988422	0	0.00193337	0.00964466
3617_80_HGFAC_HGFA	colon	Sex-combined	1	39	IVW-MRE	0.00448371	0.0120665	0.710202	0.0125762	0.0166356	0.449662	6818	0	0.988422	0	0.00193337	0.00964466
3617_80_HGFAC_HGFA	colon	Sex-combined	1	39	Weighted mode	0.00448371	0.0120665	0.710202	0.0398081	0.0329038	0.233816	6818	0	0.988422	0	0.00193337	0.00964466
3617_80_HGFAC_HGFA	overall	Sex-combined	1	62	MR Egger	0.0131874	0.0100884	0.191148	-0.0418618	0.0419049	0.32182	6818	0	0.980471	0	0.00204165	0.0174872
3617_80_HGFAC_HGFA	overall	Sex-combined	1	62	Weighted median	0.0131874	0.0100884	0.191148	-0.00683061	0.0212244	0.747582	6818	0	0.980471	0	0.00204165	0.0174872
3617_80_HGFAC_HGFA	overall	Sex-combined	1	62	IVW-MRE	0.0131874	0.0100884	0.191148	-0.00924535	0.0145901	0.526293	6818	0	0.980471	0	0.00204165	0.0174872
3617_80_HGFAC_HGFA	overall	Sex-combined	1	62	Weighted mode	0.0131874	0.0100884	0.191148	0.0189763	0.0375543	0.615167	6818	0	0.980471	0	0.00204165	0.0174872
3617_80_HGFAC_HGFA	rectal	Sex-combined	1	24	MR Egger	0.0244626	0.0157589	0.12059	-0.0533406	0.0465103	0.263761	6818	0	0.959442	0	0.00321737	0.0373411
3617_80_HGFAC_HGFA	rectal	Sex-combined	1	24	Weighted median	0.0244626	0.0157589	0.12059	-0.0130467	0.0202893	0.5202	6818	0	0.959442	0	0.00321737	0.0373411
3617_80_HGFAC_HGFA	rectal	Sex-combined	1	24	IVW-MRE	0.0244626	0.0157589	0.12059	-0.00906407	0.0148798	0.542423	6818	0	0.959442	0	0.00321737	0.0373411
3617_80_HGFAC_HGFA	rectal	Sex-combined	1	24	Weighted mode	0.0244626	0.0157589	0.12059	-0.0107432	0.0317248	0.737955	6818	0	0.959442	0	0.00321737	0.0373411
3617_80_HGFAC_HGFA	colon	Male	1	20	MR Egger	-0.00613214	0.0171436	0.720574	-0.0337651	0.0902594	0.712708	6818	0	0.984276	0	0.00221161	0.0135127
3617_80_HGFAC_HGFA	colon	Male	1	20	Weighted median	-0.00613214	0.0171436	0.720574	0.0207223	0.0247652	0.402732	6818	0	0.984276	0	0.00221161	0.0135127
3617_80_HGFAC_HGFA	colon	Male	1	20	IVW-MRE	-0.00613214	0.0171436	0.720574	0.0110077	0.0209546	0.599368	6818	0	0.984276	0	0.00221161	0.0135127
3617_80_HGFAC_HGFA	colon	Male	1	20	Weighted mode	-0.00613214	0.0171436	0.720574	0.0178354	0.0394426	0.656256	6818	0	0.984276	0	0.00221161	0.0135127
3617_80_HGFAC_HGFA	rectal	Male	1	10	MR Egger	0.0166161	0.020902	0.426641	-0.0259429	0.0723189	0.72908	6817	0	0.972299	0	0.00698515	0.0207159
3617_80_HGFAC_HGFA	rectal	Male	1	10	Weighted median	0.0166161	0.020902	0.426641	0.0172446	0.0254413	0.497886	6817	0	0.972299	0	0.00698515	0.0207159
3617_80_HGFAC_HGFA	rectal	Male	1	10	IVW-MRE	0.0166161	0.020902	0.426641	0.000124784	0.0160021	0.993778	6817	0	0.972299	0	0.00698515	0.0207159
3617_80_HGFAC_HGFA	rectal	Male	1	10	Weighted mode	0.0166161	0.020902	0.426641	0.031536	0.0477716	0.525696	6817	0	0.972299	0	0.00698515	0.0207159
3617_80_HGFAC_HGFA	proximal	Sex-combined	1	21	MR Egger	-0.00989054	0.0154952	0.52328	-0.0442216	0.0636639	0.495707	6818	0	0.982614	0	0.00336752	0.0140188
3617_80_HGFAC_HGFA	proximal	Sex-combined	1	21	Weighted median	-0.00989054	0.0154952	0.52328	0.02646	0.0224641	0.238844	6818	0	0.982614	0	0.00336752	0.0140188
3617_80_HGFAC_HGFA	proximal	Sex-combined	1	21	IVW-MRE	-0.00989054	0.0154952	0.52328	0.0318046	0.0144324	0.0275453	6818	0	0.982614	0	0.00336752	0.0140188
3617_80_HGFAC_HGFA	proximal	Sex-combined	1	21	Weighted mode	-0.00989054	0.0154952	0.52328	0.0236431	0.0328297	0.47975	6818	0	0.982614	0	0.00336752	0.0140188
3617_80_HGFAC_HGFA	distal	Male	1	9	MR Egger	0.0238032	0.0221548	0.282641	0.0527487	0.0938886	0.591762	6817	0	0.969037	0	0.00281932	0.0281441
3617_80_HGFAC_HGFA	distal	Male	1	9	Weighted median	0.0238032	0.0221548	0.282641	-0.00904358	0.0248311	0.715706	6817	0	0.969037	0	0.00281932	0.0281441
3617_80_HGFAC_HGFA	distal	Male	1	9	IVW-MRE	0.0238032	0.0221548	0.282641	-0.00533964	0.0190945	0.779752	6817	0	0.969037	0	0.00281932	0.0281441
3617_80_HGFAC_HGFA	distal	Male	1	9	Weighted mode	0.0238032	0.0221548	0.282641	-0.0210371	0.0438959	0.644587	6817	0	0.969037	0	0.00281932	0.0281441
3617_80_HGFAC_HGFA	overall	Female	1	23	MR Egger	0.0186602	0.0145721	0.200354	0.0495606	0.0702294	0.488133	6818	0	0.972715	0	0.00326919	0.0240156
3617_80_HGFAC_HGFA	overall	Female	1	23	Weighted median	0.0186602	0.0145721	0.200354	0.0343022	0.0233254	0.141401	6818	0	0.972715	0	0.00326919	0.0240156
3617_80_HGFAC_HGFA	overall	Female	1	23	IVW-MRE	0.0186602	0.0145721	0.200354	0.0112796	0.0197106	0.567147	6818	0	0.972715	0	0.00326919	0.0240156
3617_80_HGFAC_HGFA	overall	Female	1	23	Weighted mode	0.0186602	0.0145721	0.200354	0.0389854	0.0370675	0.304334	6818	0	0.972715	0	0.00326919	0.0240156
3617_80_HGFAC_HGFA	distal	Sex-combined	1	23	MR Egger	0.0290123	0.0160227	0.0701874	-0.0965882	0.0620814	0.134691	6818	0	0.939946	0	0.00302597	0.0570278
3617_80_HGFAC_HGFA	distal	Sex-combined	1	23	Weighted median	0.0290123	0.0160227	0.0701874	0.0180161	0.0235248	0.443774	6818	0	0.939946	0	0.00302597	0.0570278
3617_80_HGFAC_HGFA	distal	Sex-combined	1	23	IVW-MRE	0.0290123	0.0160227	0.0701874	-0.000751011	0.0182621	0.967197	6818	0	0.939946	0	0.00302597	0.0570278
3617_80_HGFAC_HGFA	distal	Sex-combined	1	23	Weighted mode	0.0290123	0.0160227	0.0701874	0.0317636	0.0420176	0.457692	6818	0	0.939946	0	0.00302597	0.0570278
10666_7_GNPTG_GNPTG	rectal	Female	1	10	MR Egger	0.0916281	0.0746528	0.219676	-0.0278967	0.102283	0.791961	6957	3.08982e-253	0.959619	1.09287e-255	0.00339381	0.0369869
10666_7_GNPTG_GNPTG	rectal	Female	1	10	Weighted median	0.0916281	0.0746528	0.219676	0.00743289	0.0249924	0.766157	6957	3.08982e-253	0.959619	1.09287e-255	0.00339381	0.0369869
10666_7_GNPTG_GNPTG	rectal	Female	1	10	IVW-MRE	0.0916281	0.0746528	0.219676	0.00209793	0.0208036	0.919674	6957	3.08982e-253	0.959619	1.09287e-255	0.00339381	0.0369869
10666_7_GNPTG_GNPTG	rectal	Female	1	10	Weighted mode	0.0916281	0.0746528	0.219676	0.00909017	0.0346052	0.79871	6957	3.08982e-253	0.959619	1.09287e-255	0.00339381	0.0369869
10666_7_GNPTG_GNPTG	proximal	Female	1	8	MR Egger	-0.0461034	0.0675154	0.494697	-0.0282431	0.0999848	0.787072	6957	3.08804e-253	0.959091	6.53874e-255	0.020308	0.0206013
10666_7_GNPTG_GNPTG	proximal	Female	1	8	Weighted median	-0.0461034	0.0675154	0.494697	0.0607898	0.0286103	0.0336075	6957	3.08804e-253	0.959091	6.53874e-255	0.020308	0.0206013
10666_7_GNPTG_GNPTG	proximal	Female	1	8	IVW-MRE	-0.0461034	0.0675154	0.494697	0.035903	0.0178739	0.0445706	6957	3.08804e-253	0.959091	6.53874e-255	0.020308	0.0206013
10666_7_GNPTG_GNPTG	proximal	Female	1	8	Weighted mode	-0.0461034	0.0675154	0.494697	0.0704872	0.0489248	0.192853	6957	3.08804e-253	0.959091	6.53874e-255	0.020308	0.0206013
10666_7_GNPTG_GNPTG	overall	Male	1	28	MR Egger	0.0262346	0.0451389	0.561108	-0.054923	0.0838403	0.518163	6960	3.16001e-253	0.981409	1.46274e-255	0.00454271	0.0140482
10666_7_GNPTG_GNPTG	overall	Male	1	28	Weighted median	0.0262346	0.0451389	0.561108	-0.0187445	0.0270838	0.48888	6960	3.16001e-253	0.981409	1.46274e-255	0.00454271	0.0140482
10666_7_GNPTG_GNPTG	overall	Male	1	28	IVW-MRE	0.0262346	0.0451389	0.561108	0.0119906	0.0257879	0.641953	6960	3.16001e-253	0.981409	1.46274e-255	0.00454271	0.0140482
10666_7_GNPTG_GNPTG	overall	Male	1	28	Weighted mode	0.0262346	0.0451389	0.561108	-0.0358055	0.0446011	0.429104	6960	3.16001e-253	0.981409	1.46274e-255	0.00454271	0.0140482
10666_7_GNPTG_GNPTG	colon	Female	1	16	MR Egger	0.0167824	0.0536265	0.754319	0.0163687	0.0835528	0.847497	6960	3.15938e-253	0.981172	1.54098e-255	0.00478549	0.0140422
10666_7_GNPTG_GNPTG	colon	Female	1	16	Weighted median	0.0167824	0.0536265	0.754319	0.0188811	0.0288755	0.513191	6960	3.15938e-253	0.981172	1.54098e-255	0.00478549	0.0140422
10666_7_GNPTG_GNPTG	colon	Female	1	16	IVW-MRE	0.0167824	0.0536265	0.754319	0.03001	0.0159739	0.0602867	6960	3.15938e-253	0.981172	1.54098e-255	0.00478549	0.0140422
10666_7_GNPTG_GNPTG	colon	Female	1	16	Weighted mode	0.0167824	0.0536265	0.754319	0.0471992	0.0451397	0.312292	6960	3.15938e-253	0.981172	1.54098e-255	0.00478549	0.0140422
10666_7_GNPTG_GNPTG	distal	Female	1	8	MR Egger	0.0947145	0.0725309	0.191603	-0.294597	0.247975	0.279719	6957	3.08242e-253	0.957328	1.93014e-255	0.00599419	0.036678
10666_7_GNPTG_GNPTG	distal	Female	1	8	Weighted median	0.0947145	0.0725309	0.191603	0.0168658	0.0308021	0.583998	6957	3.08242e-253	0.957328	1.93014e-255	0.00599419	0.036678
10666_7_GNPTG_GNPTG	distal	Female	1	8	IVW-MRE	0.0947145	0.0725309	0.191603	0.00731951	0.0273322	0.788854	6957	3.08242e-253	0.957328	1.93014e-255	0.00599419	0.036678
10666_7_GNPTG_GNPTG	distal	Female	1	8	Weighted mode	0.0947145	0.0725309	0.191603	0.0254733	0.0481314	0.612998	6957	3.08242e-253	0.957328	1.93014e-255	0.00599419	0.036678
10666_7_GNPTG_GNPTG	proximal	Male	1	3	MR Egger	0.0223765	0.0729167	0.758936	-0.0173283	0.300273	0.963302	6957	3.14584e-253	0.976954	1.09906e-255	0.00341297	0.0196327
10666_7_GNPTG_GNPTG	proximal	Male	1	3	Weighted median	0.0223765	0.0729167	0.758936	0.0574318	0.0383262	0.134004	6957	3.14584e-253	0.976954	1.09906e-255	0.00341297	0.0196327
10666_7_GNPTG_GNPTG	proximal	Male	1	3	IVW-MRE	0.0223765	0.0729167	0.758936	0.0457856	0.0185818	0.0137394	6957	3.14584e-253	0.976954	1.09906e-255	0.00341297	0.0196327
10666_7_GNPTG_GNPTG	proximal	Male	1	3	Weighted mode	0.0223765	0.0729167	0.758936	0.0680206	0.0486556	0.296982	6957	3.14584e-253	0.976954	1.09906e-255	0.00341297	0.0196327
10666_7_GNPTG_GNPTG	colon	Sex-combined	1	39	MR Egger	0.0204475	0.0381944	0.592405	0.0695186	0.0740668	0.354027	6960	3.17121e-253	0.984834	1.28911e-255	0.00400327	0.0111627
10666_7_GNPTG_GNPTG	colon	Sex-combined	1	39	Weighted median	0.0204475	0.0381944	0.592405	0.0165997	0.0250804	0.508059	6960	3.17121e-253	0.984834	1.28911e-255	0.00400327	0.0111627
10666_7_GNPTG_GNPTG	colon	Sex-combined	1	39	IVW-MRE	0.0204475	0.0381944	0.592405	0.0264543	0.0220385	0.229996	6960	3.17121e-253	0.984834	1.28911e-255	0.00400327	0.0111627
10666_7_GNPTG_GNPTG	colon	Sex-combined	1	39	Weighted mode	0.0204475	0.0381944	0.592405	0.0147103	0.0393349	0.710501	6960	3.17121e-253	0.984834	1.28911e-255	0.00400327	0.0111627
10666_7_GNPTG_GNPTG	overall	Sex-combined	1	62	MR Egger	0.0221836	0.0322145	0.491061	0.0133762	0.0545493	0.807129	6963	3.17754e-253	0.986865	7.95351e-256	0.00247006	0.0106652
10666_7_GNPTG_GNPTG	overall	Sex-combined	1	62	Weighted median	0.0221836	0.0322145	0.491061	0.00671893	0.023264	0.772725	6963	3.17754e-253	0.986865	7.95351e-256	0.00247006	0.0106652
10666_7_GNPTG_GNPTG	overall	Sex-combined	1	62	IVW-MRE	0.0221836	0.0322145	0.491061	0.00540494	0.0189536	0.775517	6963	3.17754e-253	0.986865	7.95351e-256	0.00247006	0.0106652
10666_7_GNPTG_GNPTG	overall	Sex-combined	1	62	Weighted mode	0.0221836	0.0322145	0.491061	0.0121738	0.0417049	0.771352	6963	3.17754e-253	0.986865	7.95351e-256	0.00247006	0.0106652
10666_7_GNPTG_GNPTG	rectal	Sex-combined	1	24	MR Egger	0.0524691	0.0495756	0.289889	-0.0534795	0.0611539	0.391289	6960	3.13406e-253	0.973385	1.38541e-255	0.00430262	0.0223122
10666_7_GNPTG_GNPTG	rectal	Sex-combined	1	24	Weighted median	0.0524691	0.0495756	0.289889	-0.00406611	0.0230142	0.859761	6960	3.13406e-253	0.973385	1.38541e-255	0.00430262	0.0223122
10666_7_GNPTG_GNPTG	rectal	Sex-combined	1	24	IVW-MRE	0.0524691	0.0495756	0.289889	-0.00673281	0.0193717	0.728171	6960	3.13406e-253	0.973385	1.38541e-255	0.00430262	0.0223122
10666_7_GNPTG_GNPTG	rectal	Sex-combined	1	24	Weighted mode	0.0524691	0.0495756	0.289889	-0.0184303	0.0341151	0.594226	6960	3.13406e-253	0.973385	1.38541e-255	0.00430262	0.0223122
10666_7_GNPTG_GNPTG	colon	Male	1	20	MR Egger	0.0260417	0.054784	0.634536	0.10341	0.107698	0.349682	6960	3.15385e-253	0.979489	1.52784e-255	0.00474486	0.0157663
10666_7_GNPTG_GNPTG	colon	Male	1	20	Weighted median	0.0260417	0.054784	0.634536	0.0153906	0.0264479	0.560619	6960	3.15385e-253	0.979489	1.52784e-255	0.00474486	0.0157663
10666_7_GNPTG_GNPTG	colon	Male	1	20	IVW-MRE	0.0260417	0.054784	0.634536	0.0385615	0.0252261	0.126354	6960	3.15385e-253	0.979489	1.52784e-255	0.00474486	0.0157663
10666_7_GNPTG_GNPTG	colon	Male	1	20	Weighted mode	0.0260417	0.054784	0.634536	-0.00252966	0.0416186	0.952168	6960	3.15385e-253	0.979489	1.52784e-255	0.00474486	0.0157663
10666_7_GNPTG_GNPTG	rectal	Male	1	10	MR Egger	0.0229552	0.0667438	0.730898	-0.0695618	0.123004	0.587223	6957	3.13855e-253	0.974741	2.32068e-255	0.00720717	0.0180517
10666_7_GNPTG_GNPTG	rectal	Male	1	10	Weighted median	0.0229552	0.0667438	0.730898	-0.0283892	0.0294658	0.335315	6957	3.13855e-253	0.974741	2.32068e-255	0.00720717	0.0180517
10666_7_GNPTG_GNPTG	rectal	Male	1	10	IVW-MRE	0.0229552	0.0667438	0.730898	-0.0341352	0.0299591	0.254539	6957	3.13855e-253	0.974741	2.32068e-255	0.00720717	0.0180517
10666_7_GNPTG_GNPTG	rectal	Male	1	10	Weighted mode	0.0229552	0.0667438	0.730898	-0.0293667	0.043482	0.516412	6957	3.13855e-253	0.974741	2.32068e-255	0.00720717	0.0180517
10666_7_GNPTG_GNPTG	proximal	Sex-combined	1	21	MR Egger	-0.0162037	0.0493827	0.742817	0.0429053	0.0746755	0.572332	6960	3.16691e-253	0.983552	1.12876e-255	0.00350547	0.0129425
10666_7_GNPTG_GNPTG	proximal	Sex-combined	1	21	Weighted median	-0.0162037	0.0493827	0.742817	0.0159542	0.026127	0.541438	6960	3.16691e-253	0.983552	1.12876e-255	0.00350547	0.0129425
10666_7_GNPTG_GNPTG	proximal	Sex-combined	1	21	IVW-MRE	-0.0162037	0.0493827	0.742817	0.0239092	0.0186353	0.199491	6960	3.16691e-253	0.983552	1.12876e-255	0.00350547	0.0129425
10666_7_GNPTG_GNPTG	proximal	Sex-combined	1	21	Weighted mode	-0.0162037	0.0493827	0.742817	0.0738715	0.0428307	0.0999975	6960	3.16691e-253	0.983552	1.12876e-255	0.00350547	0.0129425
10666_7_GNPTG_GNPTG	distal	Male	1	9	MR Egger	0.0335648	0.070216	0.632635	0.0559919	0.193516	0.780703	6957	3.1418e-253	0.975759	1.57619e-255	0.00489504	0.0193456
10666_7_GNPTG_GNPTG	distal	Male	1	9	Weighted median	0.0335648	0.070216	0.632635	0.00413811	0.0299097	0.889961	6957	3.1418e-253	0.975759	1.57619e-255	0.00489504	0.0193456
10666_7_GNPTG_GNPTG	distal	Male	1	9	IVW-MRE	0.0335648	0.070216	0.632635	0.0287391	0.0384058	0.454278	6957	3.1418e-253	0.975759	1.57619e-255	0.00489504	0.0193456
10666_7_GNPTG_GNPTG	distal	Male	1	9	Weighted mode	0.0335648	0.070216	0.632635	-0.00773492	0.0361809	0.836063	6957	3.1418e-253	0.975759	1.57619e-255	0.00489504	0.0193456
10666_7_GNPTG_GNPTG	overall	Female	1	23	MR Egger	0.0204475	0.0462963	0.65873	0.0496068	0.0896232	0.585764	6960	3.16997e-253	0.984492	8.70035e-256	0.00270193	0.012806
10666_7_GNPTG_GNPTG	overall	Female	1	23	Weighted median	0.0204475	0.0462963	0.65873	0.0146232	0.0300361	0.626361	6960	3.16997e-253	0.984492	8.70035e-256	0.00270193	0.012806
10666_7_GNPTG_GNPTG	overall	Female	1	23	IVW-MRE	0.0204475	0.0462963	0.65873	-0.00172475	0.0252357	0.945511	6960	3.16997e-253	0.984492	8.70035e-256	0.00270193	0.012806
10666_7_GNPTG_GNPTG	overall	Female	1	23	Weighted mode	0.0204475	0.0462963	0.65873	0.0197783	0.0475487	0.68147	6960	3.16997e-253	0.984492	8.70035e-256	0.00270193	0.012806
10666_7_GNPTG_GNPTG	distal	Sex-combined	1	23	MR Egger	0.0611497	0.0503472	0.224534	0.0585269	0.0838296	0.492733	6960	3.10944e-253	0.965646	3.38533e-255	0.010513	0.0238408
10666_7_GNPTG_GNPTG	distal	Sex-combined	1	23	Weighted median	0.0611497	0.0503472	0.224534	0.00561697	0.0250368	0.822486	6960	3.10944e-253	0.965646	3.38533e-255	0.010513	0.0238408
10666_7_GNPTG_GNPTG	distal	Sex-combined	1	23	IVW-MRE	0.0611497	0.0503472	0.224534	0.019131	0.0234224	0.414053	6960	3.10944e-253	0.965646	3.38533e-255	0.010513	0.0238408
10666_7_GNPTG_GNPTG	distal	Sex-combined	1	23	Weighted mode	0.0611497	0.0503472	0.224534	0.000426574	0.0458609	0.992662	6960	3.10944e-253	0.965646	3.38533e-255	0.010513	0.0238408
17345_12_ZADH2_ZADH2	rectal	Female	1	10	MR Egger	0.166489	0.228388	0.466019	0.0143264	0.084721	0.869915	6687	2.76103e-23	0.982523	9.17582e-26	0.00326511	0.0142122
17345_12_ZADH2_ZADH2	rectal	Female	1	10	Weighted median	0.166489	0.228388	0.466019	-0.0158405	0.0221379	0.474278	6687	2.76103e-23	0.982523	9.17582e-26	0.00326511	0.0142122
17345_12_ZADH2_ZADH2	rectal	Female	1	10	IVW-MRE	0.166489	0.228388	0.466019	-0.0201215	0.0125332	0.108393	6687	2.76103e-23	0.982523	9.17582e-26	0.00326511	0.0142122
17345_12_ZADH2_ZADH2	rectal	Female	1	10	Weighted mode	0.166489	0.228388	0.466019	-0.00743738	0.0349115	0.836047	6687	2.76103e-23	0.982523	9.17582e-26	0.00326511	0.0142122
17345_12_ZADH2_ZADH2	proximal	Female	1	8	MR Egger	-0.0608324	0.203842	0.765376	0.121942	0.0971932	0.256268	6685	2.77192e-23	0.986386	1.07532e-25	0.00382644	0.00978734
17345_12_ZADH2_ZADH2	proximal	Female	1	8	Weighted median	-0.0608324	0.203842	0.765376	-0.00855213	0.0283444	0.762864	6685	2.77192e-23	0.986386	1.07532e-25	0.00382644	0.00978734
17345_12_ZADH2_ZADH2	proximal	Female	1	8	IVW-MRE	-0.0608324	0.203842	0.765376	-0.0182428	0.0174093	0.294696	6685	2.77192e-23	0.986386	1.07532e-25	0.00382644	0.00978734
17345_12_ZADH2_ZADH2	proximal	Female	1	8	Weighted mode	-0.0608324	0.203842	0.765376	0.00216247	0.0409073	0.959318	6685	2.77192e-23	0.986386	1.07532e-25	0.00382644	0.00978734
17345_12_ZADH2_ZADH2	overall	Male	1	28	MR Egger	0.0597652	0.132337	0.651548	-0.0514592	0.05663	0.371859	6691	2.77833e-23	0.988666	1.30191e-25	0.00463276	0.00670104
17345_12_ZADH2_ZADH2	overall	Male	1	28	Weighted median	0.0597652	0.132337	0.651548	-0.00327278	0.0239996	0.89153	6691	2.77833e-23	0.988666	1.30191e-25	0.00463276	0.00670104
17345_12_ZADH2_ZADH2	overall	Male	1	28	IVW-MRE	0.0597652	0.132337	0.651548	-0.0229274	0.0156578	0.143115	6691	2.77833e-23	0.988666	1.30191e-25	0.00463276	0.00670104
17345_12_ZADH2_ZADH2	overall	Male	1	28	Weighted mode	0.0597652	0.132337	0.651548	0.00901882	0.0412321	0.828503	6691	2.77833e-23	0.988666	1.30191e-25	0.00463276	0.00670104
17345_12_ZADH2_ZADH2	colon	Female	1	16	MR Egger	0.0170758	0.16222	0.916167	0.110856	0.0865286	0.220955	6688	2.77216e-23	0.98648	1.61478e-25	0.00574615	0.00777381
17345_12_ZADH2_ZADH2	colon	Female	1	16	Weighted median	0.0170758	0.16222	0.916167	0.0193115	0.0282727	0.49458	6688	2.77216e-23	0.98648	1.61478e-25	0.00574615	0.00777381
17345_12_ZADH2_ZADH2	colon	Female	1	16	IVW-MRE	0.0170758	0.16222	0.916167	0.0148549	0.0220882	0.50125	6688	2.77216e-23	0.98648	1.61478e-25	0.00574615	0.00777381
17345_12_ZADH2_ZADH2	colon	Female	1	16	Weighted mode	0.0170758	0.16222	0.916167	0.0372608	0.0433135	0.403188	6688	2.77216e-23	0.98648	1.61478e-25	0.00574615	0.00777381
17345_12_ZADH2_ZADH2	distal	Female	1	8	MR Egger	0.0896478	0.221985	0.686326	-0.239767	0.211858	0.300942	6685	2.76135e-23	0.982634	1.26222e-25	0.00449151	0.0128746
17345_12_ZADH2_ZADH2	distal	Female	1	8	Weighted median	0.0896478	0.221985	0.686326	0.014224	0.0302959	0.638711	6685	2.76135e-23	0.982634	1.26222e-25	0.00449151	0.0128746
17345_12_ZADH2_ZADH2	distal	Female	1	8	IVW-MRE	0.0896478	0.221985	0.686326	0.0116177	0.0232706	0.617609	6685	2.76135e-23	0.982634	1.26222e-25	0.00449151	0.0128746
17345_12_ZADH2_ZADH2	distal	Female	1	8	Weighted mode	0.0896478	0.221985	0.686326	0.0174421	0.0445319	0.706948	6685	2.76135e-23	0.982634	1.26222e-25	0.00449151	0.0128746
17345_12_ZADH2_ZADH2	proximal	Male	1	3	MR Egger	-0.249733	0.216649	0.24903	-0.110492	0.295624	0.772292	6690	2.74447e-23	0.976631	9.48036e-26	0.00337342	0.019996
17345_12_ZADH2_ZADH2	proximal	Male	1	3	Weighted median	-0.249733	0.216649	0.24903	0.0118628	0.0393125	0.762838	6690	2.74447e-23	0.976631	9.48036e-26	0.00337342	0.019996
17345_12_ZADH2_ZADH2	proximal	Male	1	3	IVW-MRE	-0.249733	0.216649	0.24903	0.0208803	0.0112931	0.0644667	6690	2.74447e-23	0.976631	9.48036e-26	0.00337342	0.019996
17345_12_ZADH2_ZADH2	proximal	Male	1	3	Weighted mode	-0.249733	0.216649	0.24903	0.0105062	0.0455207	0.83893	6690	2.74447e-23	0.976631	9.48036e-26	0.00337342	0.019996
17345_12_ZADH2_ZADH2	colon	Sex-combined	1	39	MR Egger	0.0384205	0.115261	0.738883	0.0190173	0.0543134	0.728219	6691	2.78474e-23	0.990949	9.44372e-26	0.00336049	0.00569033
17345_12_ZADH2_ZADH2	colon	Sex-combined	1	39	Weighted median	0.0384205	0.115261	0.738883	0.0104689	0.0235716	0.656945	6691	2.78474e-23	0.990949	9.44372e-26	0.00336049	0.00569033
17345_12_ZADH2_ZADH2	colon	Sex-combined	1	39	IVW-MRE	0.0384205	0.115261	0.738883	-0.00865005	0.0140535	0.538219	6691	2.78474e-23	0.990949	9.44372e-26	0.00336049	0.00569033
17345_12_ZADH2_ZADH2	colon	Sex-combined	1	39	Weighted mode	0.0384205	0.115261	0.738883	0.0211549	0.0368285	0.569071	6691	2.78474e-23	0.990949	9.44372e-26	0.00336049	0.00569033
17345_12_ZADH2_ZADH2	overall	Sex-combined	1	62	MR Egger	0.054429	0.094984	0.566622	-0.0716724	0.0425597	0.0973691	6691	2.78477e-23	0.990967	1.02503e-25	0.00364756	0.00538499
17345_12_ZADH2_ZADH2	overall	Sex-combined	1	62	Weighted median	0.054429	0.094984	0.566622	-0.0163228	0.0216121	0.45009	6691	2.78477e-23	0.990967	1.02503e-25	0.00364756	0.00538499
17345_12_ZADH2_ZADH2	overall	Sex-combined	1	62	IVW-MRE	0.054429	0.094984	0.566622	-0.0115858	0.0150011	0.439921	6691	2.78477e-23	0.990967	1.02503e-25	0.00364756	0.00538499
17345_12_ZADH2_ZADH2	overall	Sex-combined	1	62	Weighted mode	0.054429	0.094984	0.566622	-0.0189549	0.0330456	0.56835	6691	2.78477e-23	0.990967	1.02503e-25	0.00364756	0.00538499
17345_12_ZADH2_ZADH2	rectal	Sex-combined	1	24	MR Egger	0.220918	0.148346	0.136432	-0.0189243	0.047096	0.69169	6691	2.73388e-23	0.97285	1.46413e-25	0.00520987	0.0219401
17345_12_ZADH2_ZADH2	rectal	Sex-combined	1	24	Weighted median	0.220918	0.148346	0.136432	-0.020806	0.0206086	0.312698	6691	2.73388e-23	0.97285	1.46413e-25	0.00520987	0.0219401
17345_12_ZADH2_ZADH2	rectal	Sex-combined	1	24	IVW-MRE	0.220918	0.148346	0.136432	-0.0346072	0.0120359	0.00403595	6691	2.73388e-23	0.97285	1.46413e-25	0.00520987	0.0219401
17345_12_ZADH2_ZADH2	rectal	Sex-combined	1	24	Weighted mode	0.220918	0.148346	0.136432	-0.0105101	0.0280186	0.711014	6691	2.73388e-23	0.97285	1.46413e-25	0.00520987	0.0219401
17345_12_ZADH2_ZADH2	colon	Male	1	20	MR Egger	0.0266809	0.164354	0.87104	-0.0157406	0.075864	0.837961	6691	2.7807e-23	0.989522	7.79253e-26	0.00277292	0.00770542
17345_12_ZADH2_ZADH2	colon	Male	1	20	Weighted median	0.0266809	0.164354	0.87104	-0.00443472	0.0247138	0.85759	6691	2.7807e-23	0.989522	7.79253e-26	0.00277292	0.00770542
17345_12_ZADH2_ZADH2	colon	Male	1	20	IVW-MRE	0.0266809	0.164354	0.87104	-0.0100989	0.0122073	0.408074	6691	2.7807e-23	0.989522	7.79253e-26	0.00277292	0.00770542
17345_12_ZADH2_ZADH2	colon	Male	1	20	Weighted mode	0.0266809	0.164354	0.87104	-0.00197013	0.0386211	0.959849	6691	2.7807e-23	0.989522	7.79253e-26	0.00277292	0.00770542
17345_12_ZADH2_ZADH2	rectal	Male	1	10	MR Egger	0.296692	0.197439	0.132916	-0.071913	0.0767458	0.376166	6691	2.72071e-23	0.968161	1.28278e-25	0.00456449	0.0272744
17345_12_ZADH2_ZADH2	rectal	Male	1	10	Weighted median	0.296692	0.197439	0.132916	-0.0059171	0.0263247	0.822155	6691	2.72071e-23	0.968161	1.28278e-25	0.00456449	0.0272744
17345_12_ZADH2_ZADH2	rectal	Male	1	10	IVW-MRE	0.296692	0.197439	0.132916	-0.0175363	0.0170061	0.302457	6691	2.72071e-23	0.968161	1.28278e-25	0.00456449	0.0272744
17345_12_ZADH2_ZADH2	rectal	Male	1	10	Weighted mode	0.296692	0.197439	0.132916	0.00783846	0.0368377	0.836237	6691	2.72071e-23	0.968161	1.28278e-25	0.00456449	0.0272744
17345_12_ZADH2_ZADH2	proximal	Sex-combined	1	21	MR Egger	-0.156884	0.148346	0.290259	0.0493665	0.0690023	0.483042	6691	2.76812e-23	0.985043	7.46846e-26	0.00265755	0.012299
17345_12_ZADH2_ZADH2	proximal	Sex-combined	1	21	Weighted median	-0.156884	0.148346	0.290259	0.00973109	0.0250288	0.697427	6691	2.76812e-23	0.985043	7.46846e-26	0.00265755	0.012299
17345_12_ZADH2_ZADH2	proximal	Sex-combined	1	21	IVW-MRE	-0.156884	0.148346	0.290259	-0.000840361	0.0172531	0.961152	6691	2.76812e-23	0.985043	7.46846e-26	0.00265755	0.012299
17345_12_ZADH2_ZADH2	proximal	Sex-combined	1	21	Weighted mode	-0.156884	0.148346	0.290259	0.0171122	0.0356019	0.635978	6691	2.76812e-23	0.985043	7.46846e-26	0.00265755	0.012299
17345_12_ZADH2_ZADH2	distal	Male	1	9	MR Egger	0.298826	0.210245	0.155224	0.0921165	0.0902513	0.341385	6691	2.73283e-23	0.972476	1.09058e-25	0.00388059	0.0236438
17345_12_ZADH2_ZADH2	distal	Male	1	9	Weighted median	0.298826	0.210245	0.155224	0.000297617	0.0245033	0.990309	6691	2.73283e-23	0.972476	1.09058e-25	0.00388059	0.0236438
17345_12_ZADH2_ZADH2	distal	Male	1	9	IVW-MRE	0.298826	0.210245	0.155224	-0.0141988	0.0159127	0.372237	6691	2.73283e-23	0.972476	1.09058e-25	0.00388059	0.0236438
17345_12_ZADH2_ZADH2	distal	Male	1	9	Weighted mode	0.298826	0.210245	0.155224	0.0106264	0.0368227	0.780236	6691	2.73283e-23	0.972476	1.09058e-25	0.00388059	0.0236438
17345_12_ZADH2_ZADH2	overall	Female	1	23	MR Egger	0.0330843	0.135539	0.807158	-0.000626042	0.064535	0.992352	6690	2.7836e-23	0.990555	7.5526e-26	0.00268755	0.00675771
17345_12_ZADH2_ZADH2	overall	Female	1	23	Weighted median	0.0330843	0.135539	0.807158	0.0132734	0.0266194	0.618035	6690	2.7836e-23	0.990555	7.5526e-26	0.00268755	0.00675771
17345_12_ZADH2_ZADH2	overall	Female	1	23	IVW-MRE	0.0330843	0.135539	0.807158	0.00847448	0.0161597	0.599985	6690	2.7836e-23	0.990555	7.5526e-26	0.00268755	0.00675771
17345_12_ZADH2_ZADH2	overall	Female	1	23	Weighted mode	0.0330843	0.135539	0.807158	0.0234958	0.0398163	0.561133	6690	2.7836e-23	0.990555	7.5526e-26	0.00268755	0.00675771
17345_12_ZADH2_ZADH2	distal	Sex-combined	1	23	MR Egger	0.214514	0.151547	0.156924	0.0350456	0.0584879	0.555454	6691	2.73656e-23	0.973814	1.26174e-25	0.00448974	0.0216964
17345_12_ZADH2_ZADH2	distal	Sex-combined	1	23	Weighted median	0.214514	0.151547	0.156924	0.00969023	0.0235575	0.68082	6691	2.73656e-23	0.973814	1.26174e-25	0.00448974	0.0216964
17345_12_ZADH2_ZADH2	distal	Sex-combined	1	23	IVW-MRE	0.214514	0.151547	0.156924	-0.012143	0.0165118	0.462088	6691	2.73656e-23	0.973814	1.26174e-25	0.00448974	0.0216964
17345_12_ZADH2_ZADH2	distal	Sex-combined	1	23	Weighted mode	0.214514	0.151547	0.156924	0.0219071	0.0367779	0.557481	6691	2.73656e-23	0.973814	1.26174e-25	0.00448974	0.0216964
9867_23_FBP2_F16P2	rectal	Female	1	10	MR Egger	0.0890445	0.158079	0.573237	-0.0699445	0.0851799	0.435353	5318	1.3133e-47	0.977557	5.34607e-50	0.00397918	0.0184639
9867_23_FBP2_F16P2	rectal	Female	1	10	Weighted median	0.0890445	0.158079	0.573237	-0.0149477	0.0245277	0.542243	5318	1.3133e-47	0.977557	5.34607e-50	0.00397918	0.0184639
9867_23_FBP2_F16P2	rectal	Female	1	10	IVW-MRE	0.0890445	0.158079	0.573237	-0.0143617	0.0163895	0.380881	5318	1.3133e-47	0.977557	5.34607e-50	0.00397918	0.0184639
9867_23_FBP2_F16P2	rectal	Female	1	10	Weighted mode	0.0890445	0.158079	0.573237	-0.00765111	0.0339048	0.826504	5318	1.3133e-47	0.977557	5.34607e-50	0.00397918	0.0184639
9867_23_FBP2_F16P2	proximal	Female	1	8	MR Egger	-0.074037	0.14057	0.598409	0.121239	0.0985897	0.264826	5318	1.31789e-47	0.980977	4.7253e-50	0.00351713	0.0155062
9867_23_FBP2_F16P2	proximal	Female	1	8	Weighted median	-0.074037	0.14057	0.598409	0.0241252	0.0282006	0.392283	5318	1.31789e-47	0.980977	4.7253e-50	0.00351713	0.0155062
9867_23_FBP2_F16P2	proximal	Female	1	8	IVW-MRE	-0.074037	0.14057	0.598409	-0.00279746	0.0218987	0.89835	5318	1.31789e-47	0.980977	4.7253e-50	0.00351713	0.0155062
9867_23_FBP2_F16P2	proximal	Female	1	8	Weighted mode	-0.074037	0.14057	0.598409	0.0299838	0.0365976	0.439623	5318	1.31789e-47	0.980977	4.7253e-50	0.00351713	0.0155062
9867_23_FBP2_F16P2	overall	Male	1	28	MR Egger	0.0905453	0.0910455	0.319977	-0.0804713	0.0859206	0.357595	5318	1.30989e-47	0.975019	1.45179e-49	0.0108063	0.0141749
9867_23_FBP2_F16P2	overall	Male	1	28	Weighted median	0.0905453	0.0910455	0.319977	-0.0187392	0.0243992	0.442472	5318	1.30989e-47	0.975019	1.45179e-49	0.0108063	0.0141749
9867_23_FBP2_F16P2	overall	Male	1	28	IVW-MRE	0.0905453	0.0910455	0.319977	0.00710985	0.0265719	0.78903	5318	1.30989e-47	0.975019	1.45179e-49	0.0108063	0.0141749
9867_23_FBP2_F16P2	overall	Male	1	28	Weighted mode	0.0905453	0.0910455	0.319977	-0.0294714	0.036265	0.423517	5318	1.30989e-47	0.975019	1.45179e-49	0.0108063	0.0141749
9867_23_FBP2_F16P2	colon	Female	1	16	MR Egger	-0.151076	0.111556	0.175653	-0.0022731	0.104036	0.982877	5318	1.30443e-47	0.970957	3.64402e-50	0.00271218	0.026331
9867_23_FBP2_F16P2	colon	Female	1	16	Weighted median	-0.151076	0.111556	0.175653	0.0310179	0.0302297	0.304856	5318	1.30443e-47	0.970957	3.64402e-50	0.00271218	0.026331
9867_23_FBP2_F16P2	colon	Female	1	16	IVW-MRE	-0.151076	0.111556	0.175653	0.0236013	0.0255623	0.355859	5318	1.30443e-47	0.970957	3.64402e-50	0.00271218	0.026331
9867_23_FBP2_F16P2	colon	Female	1	16	Weighted mode	-0.151076	0.111556	0.175653	0.039595	0.0423638	0.364776	5318	1.30443e-47	0.970957	3.64402e-50	0.00271218	0.026331
9867_23_FBP2_F16P2	distal	Female	1	8	MR Egger	-0.393697	0.150575	0.00893273	-0.445246	0.215957	0.0848521	5318	9.5603e-48	0.711624	2.91821e-50	0.00216932	0.286207
9867_23_FBP2_F16P2	distal	Female	1	8	Weighted median	-0.393697	0.150575	0.00893273	-0.025988	0.031093	0.403259	5318	9.5603e-48	0.711624	2.91821e-50	0.00216932	0.286207
9867_23_FBP2_F16P2	distal	Female	1	8	IVW-MRE	-0.393697	0.150575	0.00893273	-0.0125828	0.0258122	0.625923	5318	9.5603e-48	0.711624	2.91821e-50	0.00216932	0.286207
9867_23_FBP2_F16P2	distal	Female	1	8	Weighted mode	-0.393697	0.150575	0.00893273	-0.0461299	0.051236	0.397854	5318	9.5603e-48	0.711624	2.91821e-50	0.00216932	0.286207
9867_23_FBP2_F16P2	proximal	Male	1	3	MR Egger	0.109055	0.151076	0.470384	-0.13889	0.296999	0.721523	5318	1.31413e-47	0.978178	3.34341e-50	0.00248849	0.019334
9867_23_FBP2_F16P2	proximal	Male	1	3	Weighted median	0.109055	0.151076	0.470384	0.0321565	0.0405151	0.427375	5318	1.31413e-47	0.978178	3.34341e-50	0.00248849	0.019334
9867_23_FBP2_F16P2	proximal	Male	1	3	IVW-MRE	0.109055	0.151076	0.470384	0.0175033	0.0242494	0.470415	5318	1.31413e-47	0.978178	3.34341e-50	0.00248849	0.019334
9867_23_FBP2_F16P2	proximal	Male	1	3	Weighted mode	0.109055	0.151076	0.470384	0.0392658	0.0483052	0.501669	5318	1.31413e-47	0.978178	3.34341e-50	0.00248849	0.019334
9867_23_FBP2_F16P2	colon	Sex-combined	1	39	MR Egger	0.0010005	0.0795398	0.989964	-0.000391061	0.0804438	0.996147	5318	1.32919e-47	0.989385	3.74124e-50	0.00278472	0.00783058
9867_23_FBP2_F16P2	colon	Sex-combined	1	39	Weighted median	0.0010005	0.0795398	0.989964	0.0257346	0.0233755	0.270931	5318	1.32919e-47	0.989385	3.74124e-50	0.00278472	0.00783058
9867_23_FBP2_F16P2	colon	Sex-combined	1	39	IVW-MRE	0.0010005	0.0795398	0.989964	0.037012	0.023894	0.121381	5318	1.32919e-47	0.989385	3.74124e-50	0.00278472	0.00783058
9867_23_FBP2_F16P2	colon	Sex-combined	1	39	Weighted mode	0.0010005	0.0795398	0.989964	0.0276152	0.0377665	0.469137	5318	1.32919e-47	0.989385	3.74124e-50	0.00278472	0.00783058
9867_23_FBP2_F16P2	overall	Sex-combined	1	62	MR Egger	-0.0030015	0.0650325	0.963188	-0.0589644	0.0538346	0.277767	5318	1.33275e-47	0.992035	2.05007e-50	0.00152591	0.00643951
9867_23_FBP2_F16P2	overall	Sex-combined	1	62	Weighted median	-0.0030015	0.0650325	0.963188	-0.015021	0.0215177	0.485131	5318	1.33275e-47	0.992035	2.05007e-50	0.00152591	0.00643951
9867_23_FBP2_F16P2	overall	Sex-combined	1	62	IVW-MRE	-0.0030015	0.0650325	0.963188	0.00756557	0.0187333	0.686318	5318	1.33275e-47	0.992035	2.05007e-50	0.00152591	0.00643951
9867_23_FBP2_F16P2	overall	Sex-combined	1	62	Weighted mode	-0.0030015	0.0650325	0.963188	-0.0212775	0.0327594	0.518449	5318	1.33275e-47	0.992035	2.05007e-50	0.00152591	0.00643951
9867_23_FBP2_F16P2	rectal	Sex-combined	1	24	MR Egger	0.0325163	0.102551	0.751188	-0.079571	0.0685842	0.258406	5318	1.32686e-47	0.987652	2.38035e-50	0.00177172	0.0105759
9867_23_FBP2_F16P2	rectal	Sex-combined	1	24	Weighted median	0.0325163	0.102551	0.751188	-0.0270948	0.0213193	0.203762	5318	1.32686e-47	0.987652	2.38035e-50	0.00177172	0.0105759
9867_23_FBP2_F16P2	rectal	Sex-combined	1	24	IVW-MRE	0.0325163	0.102551	0.751188	-0.00849259	0.021967	0.699047	5318	1.32686e-47	0.987652	2.38035e-50	0.00177172	0.0105759
9867_23_FBP2_F16P2	rectal	Sex-combined	1	24	Weighted mode	0.0325163	0.102551	0.751188	-0.0209322	0.0281067	0.463971	5318	1.32686e-47	0.987652	2.38035e-50	0.00177172	0.0105759
9867_23_FBP2_F16P2	colon	Male	1	20	MR Egger	0.138069	0.113557	0.224039	0.0202565	0.126531	0.874592	5318	1.29699e-47	0.965423	1.53031e-49	0.0113907	0.0231865
9867_23_FBP2_F16P2	colon	Male	1	20	Weighted median	0.138069	0.113557	0.224039	-0.0108006	0.0263422	0.681797	5318	1.29699e-47	0.965423	1.53031e-49	0.0113907	0.0231865
9867_23_FBP2_F16P2	colon	Male	1	20	IVW-MRE	0.138069	0.113557	0.224039	0.0215523	0.0292536	0.46128	5318	1.29699e-47	0.965423	1.53031e-49	0.0113907	0.0231865
9867_23_FBP2_F16P2	colon	Male	1	20	Weighted mode	0.138069	0.113557	0.224039	-0.00498291	0.04101	0.904567	5318	1.29699e-47	0.965423	1.53031e-49	0.0113907	0.0231865
9867_23_FBP2_F16P2	rectal	Male	1	10	MR Egger	-0.0330165	0.135568	0.807585	-0.0846279	0.139336	0.560448	5318	1.32026e-47	0.982739	4.72298e-50	0.00351543	0.0137459
9867_23_FBP2_F16P2	rectal	Male	1	10	Weighted median	-0.0330165	0.135568	0.807585	-0.0319815	0.02824	0.257428	5318	1.32026e-47	0.982739	4.72298e-50	0.00351543	0.0137459
9867_23_FBP2_F16P2	rectal	Male	1	10	IVW-MRE	-0.0330165	0.135568	0.807585	-0.0103463	0.0344557	0.763964	5318	1.32026e-47	0.982739	4.72298e-50	0.00351543	0.0137459
9867_23_FBP2_F16P2	rectal	Male	1	10	Weighted mode	-0.0330165	0.135568	0.807585	-0.0315782	0.0335494	0.371156	5318	1.32026e-47	0.982739	4.72298e-50	0.00351543	0.0137459
9867_23_FBP2_F16P2	proximal	Sex-combined	1	21	MR Egger	0.0190095	0.103052	0.853648	-0.0403301	0.0715794	0.579731	5318	1.32381e-47	0.985381	5.77078e-50	0.0042954	0.0103234
9867_23_FBP2_F16P2	proximal	Sex-combined	1	21	Weighted median	0.0190095	0.103052	0.853648	0.0331848	0.0242928	0.171928	5318	1.32381e-47	0.985381	5.77078e-50	0.0042954	0.0103234
9867_23_FBP2_F16P2	proximal	Sex-combined	1	21	IVW-MRE	0.0190095	0.103052	0.853648	0.0317893	0.0183201	0.0827035	5318	1.32381e-47	0.985381	5.77078e-50	0.0042954	0.0103234
9867_23_FBP2_F16P2	proximal	Sex-combined	1	21	Weighted mode	0.0190095	0.103052	0.853648	0.0354167	0.0345614	0.317719	5318	1.32381e-47	0.985381	5.77078e-50	0.0042954	0.0103234
9867_23_FBP2_F16P2	distal	Male	1	9	MR Egger	0.135568	0.145073	0.350055	0.0728865	0.211367	0.740348	5318	1.29569e-47	0.964452	1.80439e-49	0.0134308	0.0221173
9867_23_FBP2_F16P2	distal	Male	1	9	Weighted median	0.135568	0.145073	0.350055	-0.0188747	0.0270655	0.485571	5318	1.29569e-47	0.964452	1.80439e-49	0.0134308	0.0221173
9867_23_FBP2_F16P2	distal	Male	1	9	IVW-MRE	0.135568	0.145073	0.350055	0.0324607	0.0419675	0.439243	5318	1.29569e-47	0.964452	1.80439e-49	0.0134308	0.0221173
9867_23_FBP2_F16P2	distal	Male	1	9	Weighted mode	0.135568	0.145073	0.350055	-0.0287923	0.03303	0.40877	5318	1.29569e-47	0.964452	1.80439e-49	0.0134308	0.0221173
9867_23_FBP2_F16P2	overall	Female	1	23	MR Egger	-0.109555	0.0935468	0.241549	-0.0372657	0.0716984	0.60867	5318	1.3183e-47	0.98128	2.08976e-50	0.00155535	0.0171647
9867_23_FBP2_F16P2	overall	Female	1	23	Weighted median	-0.109555	0.0935468	0.241549	-0.0313928	0.0278928	0.260386	5318	1.3183e-47	0.98128	2.08976e-50	0.00155535	0.0171647
9867_23_FBP2_F16P2	overall	Female	1	23	IVW-MRE	-0.109555	0.0935468	0.241549	-0.0054054	0.0200894	0.787878	5318	1.3183e-47	0.98128	2.08976e-50	0.00155535	0.0171647
9867_23_FBP2_F16P2	overall	Female	1	23	Weighted mode	-0.109555	0.0935468	0.241549	-0.0321773	0.045634	0.488137	5318	1.3183e-47	0.98128	2.08976e-50	0.00155535	0.0171647
9867_23_FBP2_F16P2	distal	Sex-combined	1	23	MR Egger	-0.106553	0.104052	0.305817	-0.0584185	0.104016	0.580313	5318	1.31868e-47	0.981563	2.72054e-50	0.00202488	0.0164122
9867_23_FBP2_F16P2	distal	Sex-combined	1	23	Weighted median	-0.106553	0.104052	0.305817	0.00870539	0.0251425	0.729161	5318	1.31868e-47	0.981563	2.72054e-50	0.00202488	0.0164122
9867_23_FBP2_F16P2	distal	Sex-combined	1	23	IVW-MRE	-0.106553	0.104052	0.305817	0.0223668	0.0292357	0.444241	5318	1.31868e-47	0.981563	2.72054e-50	0.00202488	0.0164122
9867_23_FBP2_F16P2	distal	Sex-combined	1	23	Weighted mode	-0.106553	0.104052	0.305817	-0.0246197	0.0387236	0.531478	5318	1.31868e-47	0.981563	2.72054e-50	0.00202488	0.0164122
12727_7_PTGFRN_FPRP	rectal	Female	1	10	MR Egger	0.00346062	0.0335322	0.917802	-0.042717	0.1205	0.732128	4705	0	0.983008	0	0.00324377	0.0137485
12727_7_PTGFRN_FPRP	rectal	Female	1	10	Weighted median	0.00346062	0.0335322	0.917802	-0.0186604	0.0244776	0.445854	4705	0	0.983008	0	0.00324377	0.0137485
12727_7_PTGFRN_FPRP	rectal	Female	1	10	IVW-MRE	0.00346062	0.0335322	0.917802	-0.027461	0.0244695	0.261755	4705	0	0.983008	0	0.00324377	0.0137485
12727_7_PTGFRN_FPRP	rectal	Female	1	10	Weighted mode	0.00346062	0.0335322	0.917802	-0.00743358	0.0312744	0.817445	4705	0	0.983008	0	0.00324377	0.0137485
12727_7_PTGFRN_FPRP	proximal	Female	1	8	MR Egger	-0.0235084	0.0295943	0.426989	0.143993	0.0999039	0.199578	4705	0	0.981722	0	0.00179465	0.0164832
12727_7_PTGFRN_FPRP	proximal	Female	1	8	Weighted median	-0.0235084	0.0295943	0.426989	0.0353145	0.0303514	0.244618	4705	0	0.981722	0	0.00179465	0.0164832
12727_7_PTGFRN_FPRP	proximal	Female	1	8	IVW-MRE	-0.0235084	0.0295943	0.426989	0.0346739	0.0216988	0.110051	4705	0	0.981722	0	0.00179465	0.0164832
12727_7_PTGFRN_FPRP	proximal	Female	1	8	Weighted mode	-0.0235084	0.0295943	0.426989	0.0387086	0.0414536	0.381498	4705	0	0.981722	0	0.00179465	0.0164832
12727_7_PTGFRN_FPRP	overall	Male	1	28	MR Egger	0.00334129	0.0194511	0.863611	-0.0473734	0.0584241	0.42481	4706	0	0.98973	0	0.00211175	0.00815834
12727_7_PTGFRN_FPRP	overall	Male	1	28	Weighted median	0.00334129	0.0194511	0.863611	-0.022588	0.0246307	0.359107	4706	0	0.98973	0	0.00211175	0.00815834
12727_7_PTGFRN_FPRP	overall	Male	1	28	IVW-MRE	0.00334129	0.0194511	0.863611	-0.0108262	0.016768	0.518508	4706	0	0.98973	0	0.00211175	0.00815834
12727_7_PTGFRN_FPRP	overall	Male	1	28	Weighted mode	0.00334129	0.0194511	0.863611	-0.0374731	0.0420322	0.38052	4706	0	0.98973	0	0.00211175	0.00815834
12727_7_PTGFRN_FPRP	colon	Female	1	16	MR Egger	-0.023389	0.0236277	0.322223	0.215673	0.0838428	0.0221358	4706	0	0.982137	0	0.00214466	0.0157183
12727_7_PTGFRN_FPRP	colon	Female	1	16	Weighted median	-0.023389	0.0236277	0.322223	0.0507216	0.028731	0.077497	4706	0	0.982137	0	0.00214466	0.0157183
12727_7_PTGFRN_FPRP	colon	Female	1	16	IVW-MRE	-0.023389	0.0236277	0.322223	0.0340974	0.0180744	0.0592276	4706	0	0.982137	0	0.00214466	0.0157183
12727_7_PTGFRN_FPRP	colon	Female	1	16	Weighted mode	-0.023389	0.0236277	0.322223	0.0608797	0.045646	0.20219	4706	0	0.982137	0	0.00214466	0.0157183
12727_7_PTGFRN_FPRP	distal	Female	1	8	MR Egger	-0.0155131	0.0323389	0.631437	-0.229017	0.341974	0.527971	4705	0	0.98048	0	0.00477987	0.0147399
12727_7_PTGFRN_FPRP	distal	Female	1	8	Weighted median	-0.0155131	0.0323389	0.631437	-0.0241704	0.0339062	0.475931	4705	0	0.98048	0	0.00477987	0.0147399
12727_7_PTGFRN_FPRP	distal	Female	1	8	IVW-MRE	-0.0155131	0.0323389	0.631437	-0.0447222	0.0339358	0.187555	4705	0	0.98048	0	0.00477987	0.0147399
12727_7_PTGFRN_FPRP	distal	Female	1	8	Weighted mode	-0.0155131	0.0323389	0.631437	-0.000477316	0.052943	0.993058	4705	0	0.98048	0	0.00477987	0.0147399
12727_7_PTGFRN_FPRP	proximal	Male	1	3	MR Egger	0.00871122	0.0318616	0.784539	0.400122	0.415883	0.512294	4706	0	0.984292	0	0.0021958	0.0135119
12727_7_PTGFRN_FPRP	proximal	Male	1	3	Weighted median	0.00871122	0.0318616	0.784539	0.0368059	0.0430304	0.392359	4706	0	0.984292	0	0.0021958	0.0135119
12727_7_PTGFRN_FPRP	proximal	Male	1	3	IVW-MRE	0.00871122	0.0318616	0.784539	0.035064	0.0434558	0.419731	4706	0	0.984292	0	0.0021958	0.0135119
12727_7_PTGFRN_FPRP	proximal	Male	1	3	Weighted mode	0.00871122	0.0318616	0.784539	0.0579673	0.0634963	0.457652	4706	0	0.984292	0	0.0021958	0.0135119
12727_7_PTGFRN_FPRP	colon	Sex-combined	1	39	MR Egger	-0.00811456	0.0168258	0.629615	0.091968	0.0555393	0.106198	4706	0	0.989577	0	0.00260964	0.00781299
12727_7_PTGFRN_FPRP	colon	Sex-combined	1	39	Weighted median	-0.00811456	0.0168258	0.629615	-0.0248217	0.0241831	0.3047	4706	0	0.989577	0	0.00260964	0.00781299
12727_7_PTGFRN_FPRP	colon	Sex-combined	1	39	IVW-MRE	-0.00811456	0.0168258	0.629615	-0.0188072	0.0165043	0.254481	4706	0	0.989577	0	0.00260964	0.00781299
12727_7_PTGFRN_FPRP	colon	Sex-combined	1	39	Weighted mode	-0.00811456	0.0168258	0.629615	-0.0448437	0.0543539	0.414503	4706	0	0.989577	0	0.00260964	0.00781299
12727_7_PTGFRN_FPRP	overall	Sex-combined	1	62	MR Egger	-0.00453461	0.0138425	0.743225	-0.00946164	0.0454295	0.835723	4706	0	0.992072	0	0.00186826	0.00605991
12727_7_PTGFRN_FPRP	overall	Sex-combined	1	62	Weighted median	-0.00453461	0.0138425	0.743225	-0.00831502	0.0232755	0.720909	4706	0	0.992072	0	0.00186826	0.00605991
12727_7_PTGFRN_FPRP	overall	Sex-combined	1	62	IVW-MRE	-0.00453461	0.0138425	0.743225	-0.0116229	0.0158212	0.462561	4706	0	0.992072	0	0.00186826	0.00605991
12727_7_PTGFRN_FPRP	overall	Sex-combined	1	62	Weighted mode	-0.00453461	0.0138425	0.743225	-0.00322297	0.0384018	0.933389	4706	0	0.992072	0	0.00186826	0.00605991
12727_7_PTGFRN_FPRP	rectal	Sex-combined	1	24	MR Egger	0.00835322	0.0218377	0.70208	-0.0508068	0.0484535	0.305761	4706	0	0.987631	0	0.00269285	0.0096764
12727_7_PTGFRN_FPRP	rectal	Sex-combined	1	24	Weighted median	0.00835322	0.0218377	0.70208	-0.0197401	0.0207707	0.341918	4706	0	0.987631	0	0.00269285	0.0096764
12727_7_PTGFRN_FPRP	rectal	Sex-combined	1	24	IVW-MRE	0.00835322	0.0218377	0.70208	-0.0103575	0.0127021	0.414834	4706	0	0.987631	0	0.00269285	0.0096764
12727_7_PTGFRN_FPRP	rectal	Sex-combined	1	24	Weighted mode	0.00835322	0.0218377	0.70208	-0.0178512	0.0287592	0.540891	4706	0	0.987631	0	0.00269285	0.0096764
12727_7_PTGFRN_FPRP	colon	Male	1	20	MR Egger	0.00441527	0.0242243	0.855374	-0.0227174	0.0790589	0.777127	4706	0	0.984137	0	0.00576041	0.0101027
12727_7_PTGFRN_FPRP	colon	Male	1	20	Weighted median	0.00441527	0.0242243	0.855374	-0.0233929	0.0248533	0.346581	4706	0	0.984137	0	0.00576041	0.0101027
12727_7_PTGFRN_FPRP	colon	Male	1	20	IVW-MRE	0.00441527	0.0242243	0.855374	-0.0151998	0.0182131	0.403969	4706	0	0.984137	0	0.00576041	0.0101027
12727_7_PTGFRN_FPRP	colon	Male	1	20	Weighted mode	0.00441527	0.0242243	0.855374	-0.0266866	0.0375157	0.485513	4706	0	0.984137	0	0.00576041	0.0101027
12727_7_PTGFRN_FPRP	rectal	Male	1	10	MR Egger	0.00835322	0.0291169	0.7742	-0.0452694	0.0790506	0.582604	4706	0	0.985308	0	0.00226605	0.0124261
12727_7_PTGFRN_FPRP	rectal	Male	1	10	Weighted median	0.00835322	0.0291169	0.7742	-0.031554	0.0261384	0.227358	4706	0	0.985308	0	0.00226605	0.0124261
12727_7_PTGFRN_FPRP	rectal	Male	1	10	IVW-MRE	0.00835322	0.0291169	0.7742	-0.0183915	0.011641	0.114134	4706	0	0.985308	0	0.00226605	0.0124261
12727_7_PTGFRN_FPRP	rectal	Male	1	10	Weighted mode	0.00835322	0.0291169	0.7742	-0.0387553	0.0380909	0.335513	4706	0	0.985308	0	0.00226605	0.0124261
12727_7_PTGFRN_FPRP	proximal	Sex-combined	1	21	MR Egger	-0.00596659	0.0218377	0.784681	0.184227	0.0697129	0.0160519	4706	0	0.989137	0	0.00150981	0.00935283
12727_7_PTGFRN_FPRP	proximal	Sex-combined	1	21	Weighted median	-0.00596659	0.0218377	0.784681	0.00744815	0.0250581	0.766287	4706	0	0.989137	0	0.00150981	0.00935283
12727_7_PTGFRN_FPRP	proximal	Sex-combined	1	21	IVW-MRE	-0.00596659	0.0218377	0.784681	0.00197773	0.01687	0.906675	4706	0	0.989137	0	0.00150981	0.00935283
12727_7_PTGFRN_FPRP	proximal	Sex-combined	1	21	Weighted mode	-0.00596659	0.0218377	0.784681	0.00178441	0.0500848	0.971932	4706	0	0.989137	0	0.00150981	0.00935283
12727_7_PTGFRN_FPRP	distal	Male	1	9	MR Egger	-0.00668258	0.0310263	0.829467	0.133453	0.0939519	0.198453	4706	0	0.983844	0	0.00318048	0.0129759
12727_7_PTGFRN_FPRP	distal	Male	1	9	Weighted median	-0.00668258	0.0310263	0.829467	-0.0275601	0.0254287	0.278445	4706	0	0.983844	0	0.00318048	0.0129759
12727_7_PTGFRN_FPRP	distal	Male	1	9	IVW-MRE	-0.00668258	0.0310263	0.829467	-0.0283766	0.022451	0.206254	4706	0	0.983844	0	0.00318048	0.0129759
12727_7_PTGFRN_FPRP	distal	Male	1	9	Weighted mode	-0.00668258	0.0310263	0.829467	-0.026997	0.0343614	0.454695	4706	0	0.983844	0	0.00318048	0.0129759
12727_7_PTGFRN_FPRP	overall	Female	1	23	MR Egger	-0.0136038	0.0198091	0.492242	0.159535	0.0739804	0.0427934	4706	0	0.987073	0	0.00260777	0.0103192
12727_7_PTGFRN_FPRP	overall	Female	1	23	Weighted median	-0.0136038	0.0198091	0.492242	0.0144989	0.0282393	0.607652	4706	0	0.987073	0	0.00260777	0.0103192
12727_7_PTGFRN_FPRP	overall	Female	1	23	IVW-MRE	-0.0136038	0.0198091	0.492242	-0.00027387	0.0229662	0.990486	4706	0	0.987073	0	0.00260777	0.0103192
12727_7_PTGFRN_FPRP	overall	Female	1	23	Weighted mode	-0.0136038	0.0198091	0.492242	0.0540658	0.0473233	0.265537	4706	0	0.987073	0	0.00260777	0.0103192
12727_7_PTGFRN_FPRP	distal	Sex-combined	1	23	MR Egger	-0.00835322	0.0221957	0.706661	-0.0267986	0.0615209	0.667571	4706	0	0.986882	0	0.00331474	0.00980325
12727_7_PTGFRN_FPRP	distal	Sex-combined	1	23	Weighted median	-0.00835322	0.0221957	0.706661	-0.035328	0.0235341	0.13332	4706	0	0.986882	0	0.00331474	0.00980325
12727_7_PTGFRN_FPRP	distal	Sex-combined	1	23	IVW-MRE	-0.00835322	0.0221957	0.706661	-0.037498	0.0171138	0.0284446	4706	0	0.986882	0	0.00331474	0.00980325
12727_7_PTGFRN_FPRP	distal	Sex-combined	1	23	Weighted mode	-0.00835322	0.0221957	0.706661	-0.0421986	0.036916	0.265285	4706	0	0.986882	0	0.00331474	0.00980325
4991_12_GPC5_GPC5	rectal	Female	1	10	MR Egger	-0.025247	0.0426271	0.553667	0.0629021	0.0861545	0.486151	5776	0	0.980768	0	0.00573891	0.0134932
4991_12_GPC5_GPC5	rectal	Female	1	10	Weighted median	-0.025247	0.0426271	0.553667	0.00251935	0.0239049	0.916066	5776	0	0.980768	0	0.00573891	0.0134932
4991_12_GPC5_GPC5	rectal	Female	1	10	IVW-MRE	-0.025247	0.0426271	0.553667	-0.0142627	0.0156969	0.363547	5776	0	0.980768	0	0.00573891	0.0134932
4991_12_GPC5_GPC5	rectal	Female	1	10	Weighted mode	-0.025247	0.0426271	0.553667	0.00869567	0.0334284	0.800618	5776	0	0.980768	0	0.00573891	0.0134932
4991_12_GPC5_GPC5	proximal	Female	1	8	MR Egger	-0.0726308	0.0378705	0.0551269	0.111094	0.10194	0.317624	5776	0	0.938221	0	0.00218757	0.0595915
4991_12_GPC5_GPC5	proximal	Female	1	8	Weighted median	-0.0726308	0.0378705	0.0551269	0.0106822	0.0290591	0.713169	5776	0	0.938221	0	0.00218757	0.0595915
4991_12_GPC5_GPC5	proximal	Female	1	8	IVW-MRE	-0.0726308	0.0378705	0.0551269	0.00238642	0.0232986	0.918417	5776	0	0.938221	0	0.00218757	0.0595915
4991_12_GPC5_GPC5	proximal	Female	1	8	Weighted mode	-0.0726308	0.0378705	0.0551269	0.0155243	0.0366185	0.684327	5776	0	0.938221	0	0.00218757	0.0595915
4991_12_GPC5_GPC5	overall	Male	1	28	MR Egger	-0.0472009	0.0248811	0.0578202	-0.0323715	0.0621708	0.606991	5777	0	0.959116	0	0.00186635	0.0390181
4991_12_GPC5_GPC5	overall	Male	1	28	Weighted median	-0.0472009	0.0248811	0.0578202	0.0293643	0.0245137	0.230965	5777	0	0.959116	0	0.00186635	0.0390181
4991_12_GPC5_GPC5	overall	Male	1	28	IVW-MRE	-0.0472009	0.0248811	0.0578202	0.00404332	0.0190584	0.831987	5777	0	0.959116	0	0.00186635	0.0390181
4991_12_GPC5_GPC5	overall	Male	1	28	Weighted mode	-0.0472009	0.0248811	0.0578202	0.044265	0.0457433	0.341791	5777	0	0.959116	0	0.00186635	0.0390181
4991_12_GPC5_GPC5	colon	Female	1	16	MR Egger	-0.0497622	0.0303696	0.101306	0.046841	0.0920467	0.61876	5776	0	0.967371	0	0.00227558	0.0303531
4991_12_GPC5_GPC5	colon	Female	1	16	Weighted median	-0.0497622	0.0303696	0.101306	0.027842	0.0289115	0.335542	5776	0	0.967371	0	0.00227558	0.0303531
4991_12_GPC5_GPC5	colon	Female	1	16	IVW-MRE	-0.0497622	0.0303696	0.101306	0.0110846	0.0227322	0.625821	5776	0	0.967371	0	0.00227558	0.0303531
4991_12_GPC5_GPC5	colon	Female	1	16	Weighted mode	-0.0497622	0.0303696	0.101306	0.0376993	0.042309	0.386973	5776	0	0.967371	0	0.00227558	0.0303531
4991_12_GPC5_GPC5	distal	Female	1	8	MR Egger	0.000182949	0.0415295	0.996485	-0.00361509	0.250176	0.988939	5776	0	0.986504	0	0.00237055	0.0111255
4991_12_GPC5_GPC5	distal	Female	1	8	Weighted median	0.000182949	0.0415295	0.996485	0.0159013	0.0307885	0.605526	5776	0	0.986504	0	0.00237055	0.0111255
4991_12_GPC5_GPC5	distal	Female	1	8	IVW-MRE	0.000182949	0.0415295	0.996485	0.00291131	0.0239279	0.903161	5776	0	0.986504	0	0.00237055	0.0111255
4991_12_GPC5_GPC5	distal	Female	1	8	Weighted mode	0.000182949	0.0415295	0.996485	0.0188654	0.0425233	0.670685	5776	0	0.986504	0	0.00237055	0.0111255
4991_12_GPC5_GPC5	proximal	Male	1	3	MR Egger	-0.0268935	0.0404318	0.505949	-0.106838	0.293587	0.777814	5776	0	0.982432	0	0.00414231	0.0134259
4991_12_GPC5_GPC5	proximal	Male	1	3	Weighted median	-0.0268935	0.0404318	0.505949	0.0374153	0.0390122	0.337525	5776	0	0.982432	0	0.00414231	0.0134259
4991_12_GPC5_GPC5	proximal	Male	1	3	IVW-MRE	-0.0268935	0.0404318	0.505949	0.0385482	0.0117149	0.00100002	5776	0	0.982432	0	0.00414231	0.0134259
4991_12_GPC5_GPC5	proximal	Male	1	3	Weighted mode	-0.0268935	0.0404318	0.505949	0.035887	0.0444421	0.504149	5776	0	0.982432	0	0.00414231	0.0134259
4991_12_GPC5_GPC5	colon	Sex-combined	1	39	MR Egger	-0.0517746	0.021405	0.0155717	0.00733905	0.0538999	0.892432	5777	0	0.899395	0	0.00367068	0.0969345
4991_12_GPC5_GPC5	colon	Sex-combined	1	39	Weighted median	-0.0517746	0.021405	0.0155717	0.0232039	0.0240646	0.334929	5777	0	0.899395	0	0.00367068	0.0969345
4991_12_GPC5_GPC5	colon	Sex-combined	1	39	IVW-MRE	-0.0517746	0.021405	0.0155717	0.000310954	0.0154593	0.983952	5777	0	0.899395	0	0.00367068	0.0969345
4991_12_GPC5_GPC5	colon	Sex-combined	1	39	Weighted mode	-0.0517746	0.021405	0.0155717	0.0277435	0.0407646	0.500265	5777	0	0.899395	0	0.00367068	0.0969345
4991_12_GPC5_GPC5	overall	Sex-combined	1	62	MR Egger	-0.0451884	0.0177461	0.0108843	-0.0347883	0.0416614	0.407017	5777	0	0.886546	0	0.00439936	0.109054
4991_12_GPC5_GPC5	overall	Sex-combined	1	62	Weighted median	-0.0451884	0.0177461	0.0108843	0.021966	0.0223771	0.326283	5777	0	0.886546	0	0.00439936	0.109054
4991_12_GPC5_GPC5	overall	Sex-combined	1	62	IVW-MRE	-0.0451884	0.0177461	0.0108843	-0.00103483	0.0142401	0.942069	5777	0	0.886546	0	0.00439936	0.109054
4991_12_GPC5_GPC5	overall	Sex-combined	1	62	Weighted mode	-0.0451884	0.0177461	0.0108843	0.0292526	0.0372802	0.435685	5777	0	0.886546	0	0.00439936	0.109054
4991_12_GPC5_GPC5	rectal	Sex-combined	1	24	MR Egger	-0.0378705	0.0278083	0.173248	-0.0884553	0.0476306	0.0767344	5777	0	0.978247	0	0.00311379	0.018639
4991_12_GPC5_GPC5	rectal	Sex-combined	1	24	Weighted median	-0.0378705	0.0278083	0.173248	-0.00467022	0.0216318	0.829069	5777	0	0.978247	0	0.00311379	0.018639
4991_12_GPC5_GPC5	rectal	Sex-combined	1	24	IVW-MRE	-0.0378705	0.0278083	0.173248	-0.00944838	0.0152706	0.536093	5777	0	0.978247	0	0.00311379	0.018639
4991_12_GPC5_GPC5	rectal	Sex-combined	1	24	Weighted mode	-0.0378705	0.0278083	0.173248	-0.000867911	0.0289593	0.97635	5777	0	0.978247	0	0.00311379	0.018639
4991_12_GPC5_GPC5	colon	Male	1	20	MR Egger	-0.0561654	0.0307355	0.0676425	-0.0678266	0.0768357	0.38901	5776	0	0.954239	0	0.00383824	0.0419232
4991_12_GPC5_GPC5	colon	Male	1	20	Weighted median	-0.0561654	0.0307355	0.0676425	0.028921	0.0253896	0.254666	5776	0	0.954239	0	0.00383824	0.0419232
4991_12_GPC5_GPC5	colon	Male	1	20	IVW-MRE	-0.0561654	0.0307355	0.0676425	0.0179271	0.0173079	0.300309	5776	0	0.954239	0	0.00383824	0.0419232
4991_12_GPC5_GPC5	colon	Male	1	20	Weighted mode	-0.0561654	0.0307355	0.0676425	0.0499166	0.0479912	0.311341	5776	0	0.954239	0	0.00383824	0.0419232
4991_12_GPC5_GPC5	rectal	Male	1	10	MR Egger	-0.057446	0.0369557	0.120076	-0.120493	0.0922607	0.227849	5776	0	0.964355	0	0.00360061	0.0320448
4991_12_GPC5_GPC5	rectal	Male	1	10	Weighted median	-0.057446	0.0369557	0.120076	0.0102932	0.0263732	0.696321	5776	0	0.964355	0	0.00360061	0.0320448
4991_12_GPC5_GPC5	rectal	Male	1	10	IVW-MRE	-0.057446	0.0369557	0.120076	-0.00742325	0.024489	0.761793	5776	0	0.964355	0	0.00360061	0.0320448
4991_12_GPC5_GPC5	rectal	Male	1	10	Weighted mode	-0.057446	0.0369557	0.120076	0.0142332	0.0351106	0.694664	5776	0	0.964355	0	0.00360061	0.0320448
4991_12_GPC5_GPC5	proximal	Sex-combined	1	21	MR Egger	-0.0517746	0.0278083	0.0626253	0.0677876	0.0678002	0.329965	5777	0	0.9559	0	0.00351367	0.0405867
4991_12_GPC5_GPC5	proximal	Sex-combined	1	21	Weighted median	-0.0517746	0.0278083	0.0626253	0.0206028	0.0240629	0.391885	5777	0	0.9559	0	0.00351367	0.0405867
4991_12_GPC5_GPC5	proximal	Sex-combined	1	21	IVW-MRE	-0.0517746	0.0278083	0.0626253	0.0187301	0.0172457	0.277448	5777	0	0.9559	0	0.00351367	0.0405867
4991_12_GPC5_GPC5	proximal	Sex-combined	1	21	Weighted mode	-0.0517746	0.0278083	0.0626253	0.0227033	0.035954	0.534895	5777	0	0.9559	0	0.00351367	0.0405867
4991_12_GPC5_GPC5	distal	Male	1	9	MR Egger	-0.0942188	0.0389682	0.0156129	0.102612	0.0965838	0.323322	5776	0	0.837828	0	0.00249146	0.15968
4991_12_GPC5_GPC5	distal	Male	1	9	Weighted median	-0.0942188	0.0389682	0.0156129	-0.00739396	0.0265734	0.780823	5776	0	0.837828	0	0.00249146	0.15968
4991_12_GPC5_GPC5	distal	Male	1	9	IVW-MRE	-0.0942188	0.0389682	0.0156129	-0.0139238	0.0212101	0.511523	5776	0	0.837828	0	0.00249146	0.15968
4991_12_GPC5_GPC5	distal	Male	1	9	Weighted mode	-0.0942188	0.0389682	0.0156129	0.00433401	0.0403566	0.917122	5776	0	0.837828	0	0.00249146	0.15968
4991_12_GPC5_GPC5	overall	Female	1	23	MR Egger	-0.0453714	0.0256129	0.0764895	0.0119524	0.0701267	0.866295	5777	0	0.965639	0	0.00222941	0.0321312
4991_12_GPC5_GPC5	overall	Female	1	23	Weighted median	-0.0453714	0.0256129	0.0764895	0.0253006	0.0254973	0.321058	5777	0	0.965639	0	0.00222941	0.0321312
4991_12_GPC5_GPC5	overall	Female	1	23	IVW-MRE	-0.0453714	0.0256129	0.0764895	-0.0080898	0.019609	0.679932	5777	0	0.965639	0	0.00222941	0.0321312
4991_12_GPC5_GPC5	overall	Female	1	23	Weighted mode	-0.0453714	0.0256129	0.0764895	0.0289908	0.0369302	0.440817	5777	0	0.965639	0	0.00222941	0.0321312
4991_12_GPC5_GPC5	distal	Sex-combined	1	23	MR Egger	-0.0482986	0.0281742	0.0864763	-0.0298659	0.0607695	0.628198	5777	0	0.965311	0	0.00275414	0.0319346
4991_12_GPC5_GPC5	distal	Sex-combined	1	23	Weighted median	-0.0482986	0.0281742	0.0864763	0.0193307	0.0233284	0.407312	5777	0	0.965311	0	0.00275414	0.0319346
4991_12_GPC5_GPC5	distal	Sex-combined	1	23	IVW-MRE	-0.0482986	0.0281742	0.0864763	0.00439294	0.0170279	0.796419	5777	0	0.965311	0	0.00275414	0.0319346
4991_12_GPC5_GPC5	distal	Sex-combined	1	23	Weighted mode	-0.0482986	0.0281742	0.0864763	0.0239559	0.0440241	0.591808	5777	0	0.965311	0	0.00275414	0.0319346
17802_4_NANS_SIAS	rectal	Female	1	10	MR Egger	0.129599	0.777447	0.867607	0.0109533	0.0853524	0.901055	5463	3.44989e-20	0.97699	2.63172e-22	0.00745274	0.015557
17802_4_NANS_SIAS	rectal	Female	1	10	Weighted median	0.129599	0.777447	0.867607	-0.0112716	0.0231769	0.626735	5463	3.44989e-20	0.97699	2.63172e-22	0.00745274	0.015557
17802_4_NANS_SIAS	rectal	Female	1	10	IVW-MRE	0.129599	0.777447	0.867607	-0.00877544	0.0138487	0.5263	5463	3.44989e-20	0.97699	2.63172e-22	0.00745274	0.015557
17802_4_NANS_SIAS	rectal	Female	1	10	Weighted mode	0.129599	0.777447	0.867607	-0.0136919	0.0389042	0.732984	5463	3.44989e-20	0.97699	2.63172e-22	0.00745274	0.015557
17802_4_NANS_SIAS	proximal	Female	1	8	MR Egger	0.750484	1.07925	0.48682	0.0558728	0.0991212	0.593397	5463	3.09772e-20	0.877257	5.69802e-22	0.0161354	0.106608
17802_4_NANS_SIAS	proximal	Female	1	8	Weighted median	0.750484	1.07925	0.48682	0.00624861	0.0291369	0.830191	5463	3.09772e-20	0.877257	5.69802e-22	0.0161354	0.106608
17802_4_NANS_SIAS	proximal	Female	1	8	IVW-MRE	0.750484	1.07925	0.48682	-0.00545274	0.0185422	0.768703	5463	3.09772e-20	0.877257	5.69802e-22	0.0161354	0.106608
17802_4_NANS_SIAS	proximal	Female	1	8	Weighted mode	0.750484	1.07925	0.48682	0.0146012	0.0453931	0.757102	5463	3.09772e-20	0.877257	5.69802e-22	0.0161354	0.106608
17802_4_NANS_SIAS	overall	Male	1	28	MR Egger	-0.033964	0.265306	0.898135	-0.0270131	0.0574616	0.642198	5465	3.49447e-20	0.989614	9.36222e-23	0.00265125	0.00773501
17802_4_NANS_SIAS	overall	Male	1	28	Weighted median	-0.033964	0.265306	0.898135	-0.00943972	0.0247632	0.703056	5465	3.49447e-20	0.989614	9.36222e-23	0.00265125	0.00773501
17802_4_NANS_SIAS	overall	Male	1	28	IVW-MRE	-0.033964	0.265306	0.898135	-0.0173262	0.0129211	0.179945	5465	3.49447e-20	0.989614	9.36222e-23	0.00265125	0.00773501
17802_4_NANS_SIAS	overall	Male	1	28	Weighted mode	-0.033964	0.265306	0.898135	-0.0195083	0.0437035	0.658884	5465	3.49447e-20	0.989614	9.36222e-23	0.00265125	0.00773501
17802_4_NANS_SIAS	colon	Female	1	16	MR Egger	0.717265	0.702369	0.307155	0.111331	0.0823145	0.197655	5463	3.43002e-20	0.971364	1.19083e-22	0.00337211	0.0252642
17802_4_NANS_SIAS	colon	Female	1	16	Weighted median	0.717265	0.702369	0.307155	0.02865	0.0284274	0.313536	5463	3.43002e-20	0.971364	1.19083e-22	0.00337211	0.0252642
17802_4_NANS_SIAS	colon	Female	1	16	IVW-MRE	0.717265	0.702369	0.307155	-0.000560659	0.019637	0.977223	5463	3.43002e-20	0.971364	1.19083e-22	0.00337211	0.0252642
17802_4_NANS_SIAS	colon	Female	1	16	Weighted mode	0.717265	0.702369	0.307155	0.0336823	0.0373351	0.381229	5463	3.43002e-20	0.971364	1.19083e-22	0.00337211	0.0252642
17802_4_NANS_SIAS	distal	Female	1	8	MR Egger	19.2507	302.175	0.949203	-0.0048194	0.216032	0.982925	5463	3.44956e-20	0.976898	3.61476e-22	0.0102367	0.0128653
17802_4_NANS_SIAS	distal	Female	1	8	Weighted median	19.2507	302.175	0.949203	0.0178714	0.0283951	0.529098	5463	3.44956e-20	0.976898	3.61476e-22	0.0102367	0.0128653
17802_4_NANS_SIAS	distal	Female	1	8	IVW-MRE	19.2507	302.175	0.949203	0.0178078	0.0138584	0.198798	5463	3.44956e-20	0.976898	3.61476e-22	0.0102367	0.0128653
17802_4_NANS_SIAS	distal	Female	1	8	Weighted mode	19.2507	302.175	0.949203	0.0228543	0.0421304	0.604331	5463	3.44956e-20	0.976898	3.61476e-22	0.0102367	0.0128653
17802_4_NANS_SIAS	proximal	Male	1	3	MR Egger	-0.377477	0.774914	0.626173	0.406887	0.296205	0.400597	5463	3.4813e-20	0.985888	7.82914e-23	0.00221706	0.0118949
17802_4_NANS_SIAS	proximal	Male	1	3	Weighted median	-0.377477	0.774914	0.626173	0.0315385	0.0406418	0.437743	5463	3.4813e-20	0.985888	7.82914e-23	0.00221706	0.0118949
17802_4_NANS_SIAS	proximal	Male	1	3	IVW-MRE	-0.377477	0.774914	0.626173	0.0191678	0.0304829	0.529477	5463	3.4813e-20	0.985888	7.82914e-23	0.00221706	0.0118949
17802_4_NANS_SIAS	proximal	Male	1	3	Weighted mode	-0.377477	0.774914	0.626173	0.0411521	0.0475497	0.478017	5463	3.4813e-20	0.985888	7.82914e-23	0.00221706	0.0118949
17802_4_NANS_SIAS	colon	Sex-combined	1	39	MR Egger	0.0995084	0.215552	0.644336	0.0396557	0.0549906	0.475358	5465	3.48181e-20	0.986028	2.75162e-22	0.00779237	0.00617925
17802_4_NANS_SIAS	colon	Sex-combined	1	39	Weighted median	0.0995084	0.215552	0.644336	0.00398904	0.0233129	0.864138	5465	3.48181e-20	0.986028	2.75162e-22	0.00779237	0.00617925
17802_4_NANS_SIAS	colon	Sex-combined	1	39	IVW-MRE	0.0995084	0.215552	0.644336	-0.0130949	0.0150343	0.383753	5465	3.48181e-20	0.986028	2.75162e-22	0.00779237	0.00617925
17802_4_NANS_SIAS	colon	Sex-combined	1	39	Weighted mode	0.0995084	0.215552	0.644336	0.0274369	0.0383589	0.478816	5465	3.48181e-20	0.986028	2.75162e-22	0.00779237	0.00617925
17802_4_NANS_SIAS	overall	Sex-combined	1	62	MR Egger	0.096976	0.165351	0.557549	0.0043144	0.0423678	0.919229	5465	2.38667e-20	0.67589	1.12855e-20	0.319598	0.00451236
17802_4_NANS_SIAS	overall	Sex-combined	1	62	Weighted median	0.096976	0.165351	0.557549	-0.00682526	0.0210295	0.745516	5465	2.38667e-20	0.67589	1.12855e-20	0.319598	0.00451236
17802_4_NANS_SIAS	overall	Sex-combined	1	62	IVW-MRE	0.096976	0.165351	0.557549	-0.0223832	0.0134714	0.0966043	5465	2.38667e-20	0.67589	1.12855e-20	0.319598	0.00451236
17802_4_NANS_SIAS	overall	Sex-combined	1	62	Weighted mode	0.096976	0.165351	0.557549	-8.74515e-05	0.0393698	0.998235	5465	2.38667e-20	0.67589	1.12855e-20	0.319598	0.00451236
17802_4_NANS_SIAS	rectal	Sex-combined	1	24	MR Egger	-0.0552659	0.26039	0.831918	0.0220128	0.0476802	0.648847	5465	3.45897e-20	0.979562	2.8256e-22	0.00800181	0.0124362
17802_4_NANS_SIAS	rectal	Sex-combined	1	24	Weighted median	-0.0552659	0.26039	0.831918	-0.0151357	0.0212455	0.476204	5465	3.45897e-20	0.979562	2.8256e-22	0.00800181	0.0124362
17802_4_NANS_SIAS	rectal	Sex-combined	1	24	IVW-MRE	-0.0552659	0.26039	0.831918	-0.0284291	0.0120311	0.0181293	5465	3.45897e-20	0.979562	2.8256e-22	0.00800181	0.0124362
17802_4_NANS_SIAS	rectal	Sex-combined	1	24	Weighted mode	-0.0552659	0.26039	0.831918	-0.00500473	0.0318206	0.876397	5465	3.45897e-20	0.979562	2.8256e-22	0.00800181	0.0124362
17802_4_NANS_SIAS	colon	Male	1	20	MR Egger	0.329659	0.396991	0.406316	0.00102853	0.0780941	0.989637	5463	3.38768e-20	0.959371	4.15301e-22	0.0117608	0.0288681
17802_4_NANS_SIAS	colon	Male	1	20	Weighted median	0.329659	0.396991	0.406316	-0.0185248	0.024409	0.447893	5463	3.38768e-20	0.959371	4.15301e-22	0.0117608	0.0288681
17802_4_NANS_SIAS	colon	Male	1	20	IVW-MRE	0.329659	0.396991	0.406316	-0.0187576	0.0124295	0.13127	5463	3.38768e-20	0.959371	4.15301e-22	0.0117608	0.0288681
17802_4_NANS_SIAS	colon	Male	1	20	Weighted mode	0.329659	0.396991	0.406316	-0.0264111	0.0407282	0.524441	5463	3.38768e-20	0.959371	4.15301e-22	0.0117608	0.0288681
17802_4_NANS_SIAS	rectal	Male	1	10	MR Egger	-0.598838	0.53806	0.265727	0.00910591	0.0778155	0.909729	5463	3.46928e-20	0.982478	1.17933e-22	0.00333965	0.0141823
17802_4_NANS_SIAS	rectal	Male	1	10	Weighted median	-0.598838	0.53806	0.265727	0.00121257	0.0262631	0.963175	5463	3.46928e-20	0.982478	1.17933e-22	0.00333965	0.0141823
17802_4_NANS_SIAS	rectal	Male	1	10	IVW-MRE	-0.598838	0.53806	0.265727	-0.0106403	0.0150054	0.478262	5463	3.46928e-20	0.982478	1.17933e-22	0.00333965	0.0141823
17802_4_NANS_SIAS	rectal	Male	1	10	Weighted mode	-0.598838	0.53806	0.265727	0.00208444	0.0399482	0.959526	5463	3.46928e-20	0.982478	1.17933e-22	0.00333965	0.0141823
17802_4_NANS_SIAS	proximal	Sex-combined	1	21	MR Egger	0.290779	0.287353	0.311575	0.0931226	0.0695122	0.196161	5465	3.3716e-20	0.954821	5.54235e-22	0.0156953	0.0294842
17802_4_NANS_SIAS	proximal	Sex-combined	1	21	Weighted median	0.290779	0.287353	0.311575	-0.0025784	0.0250079	0.917881	5465	3.3716e-20	0.954821	5.54235e-22	0.0156953	0.0294842
17802_4_NANS_SIAS	proximal	Sex-combined	1	21	IVW-MRE	0.290779	0.287353	0.311575	-0.0141553	0.0172597	0.412138	5465	3.3716e-20	0.954821	5.54235e-22	0.0156953	0.0294842
17802_4_NANS_SIAS	proximal	Sex-combined	1	21	Weighted mode	0.290779	0.287353	0.311575	0.0243218	0.0380685	0.53014	5465	3.3716e-20	0.954821	5.54235e-22	0.0156953	0.0294842
17802_4_NANS_SIAS	distal	Male	1	9	MR Egger	19.1539	282.69	0.94598	-0.0770118	0.093126	0.435537	5463	3.25792e-20	0.922624	3.33191e-22	0.00943507	0.0679411
17802_4_NANS_SIAS	distal	Male	1	9	Weighted median	19.1539	282.69	0.94598	-0.00461465	0.0265836	0.862188	5463	3.25792e-20	0.922624	3.33191e-22	0.00943507	0.0679411
17802_4_NANS_SIAS	distal	Male	1	9	IVW-MRE	19.1539	282.69	0.94598	-0.00993606	0.0119646	0.406283	5463	3.25792e-20	0.922624	3.33191e-22	0.00943507	0.0679411
17802_4_NANS_SIAS	distal	Male	1	9	Weighted mode	19.1539	282.69	0.94598	0.00103179	0.0357609	0.977689	5463	3.25792e-20	0.922624	3.33191e-22	0.00943507	0.0679411
17802_4_NANS_SIAS	overall	Female	1	23	MR Egger	0.120066	0.301802	0.690757	0.0563344	0.0653936	0.398711	5465	3.38437e-20	0.958435	9.45708e-22	0.0267817	0.0147836
17802_4_NANS_SIAS	overall	Female	1	23	Weighted median	0.120066	0.301802	0.690757	0.0227857	0.0249169	0.360471	5465	3.38437e-20	0.958435	9.45708e-22	0.0267817	0.0147836
17802_4_NANS_SIAS	overall	Female	1	23	IVW-MRE	0.120066	0.301802	0.690757	-0.00061653	0.0137964	0.964356	5465	3.38437e-20	0.958435	9.45708e-22	0.0267817	0.0147836
17802_4_NANS_SIAS	overall	Female	1	23	Weighted mode	0.120066	0.301802	0.690757	0.041044	0.0469842	0.391788	5465	3.38437e-20	0.958435	9.45708e-22	0.0267817	0.0147836
17802_4_NANS_SIAS	distal	Sex-combined	1	23	MR Egger	-0.193356	0.305378	0.526622	0.0192586	0.0590758	0.747652	5465	3.47209e-20	0.983276	8.90659e-23	0.00252216	0.0142017
17802_4_NANS_SIAS	distal	Sex-combined	1	23	Weighted median	-0.193356	0.305378	0.526622	-0.00543451	0.0227618	0.811295	5465	3.47209e-20	0.983276	8.90659e-23	0.00252216	0.0142017
17802_4_NANS_SIAS	distal	Sex-combined	1	23	IVW-MRE	-0.193356	0.305378	0.526622	-0.0141068	0.012388	0.254807	5465	3.47209e-20	0.983276	8.90659e-23	0.00252216	0.0142017
17802_4_NANS_SIAS	distal	Sex-combined	1	23	Weighted mode	-0.193356	0.305378	0.526622	0.00677227	0.0358653	0.851961	5465	3.47209e-20	0.983276	8.90659e-23	0.00252216	0.0142017
12424_107_THYN1_THYN1	rectal	Female	1	10	MR Egger	0.296651	0.452951	0.512513	0.0696413	0.0828253	0.424864	6479	0.00481304	0.973008	1.34293e-05	0.00271468	0.0194513
12424_107_THYN1_THYN1	rectal	Female	1	10	Weighted median	0.296651	0.452951	0.512513	0.0132425	0.024053	0.581939	6479	0.00481304	0.973008	1.34293e-05	0.00271468	0.0194513
12424_107_THYN1_THYN1	rectal	Female	1	10	IVW-MRE	0.296651	0.452951	0.512513	0.00402894	0.0132484	0.761046	6479	0.00481304	0.973008	1.34293e-05	0.00271468	0.0194513
12424_107_THYN1_THYN1	rectal	Female	1	10	Weighted mode	0.296651	0.452951	0.512513	0.0125015	0.0376366	0.747371	6479	0.00481304	0.973008	1.34293e-05	0.00271468	0.0194513
12424_107_THYN1_THYN1	proximal	Female	1	8	MR Egger	-0.223285	0.400319	0.577002	0.0321746	0.117288	0.793038	6479	0.00484467	0.97942	1.7333e-05	0.00350399	0.0122144
12424_107_THYN1_THYN1	proximal	Female	1	8	Weighted median	-0.223285	0.400319	0.577002	-0.02226	0.0290025	0.442773	6479	0.00484467	0.97942	1.7333e-05	0.00350399	0.0122144
12424_107_THYN1_THYN1	proximal	Female	1	8	IVW-MRE	-0.223285	0.400319	0.577002	-0.00823348	0.0246711	0.738583	6479	0.00484467	0.97942	1.7333e-05	0.00350399	0.0122144
12424_107_THYN1_THYN1	proximal	Female	1	8	Weighted mode	-0.223285	0.400319	0.577002	-0.0350741	0.0541243	0.537634	6479	0.00484467	0.97942	1.7333e-05	0.00350399	0.0122144
12424_107_THYN1_THYN1	overall	Male	1	28	MR Egger	0.0829346	0.266348	0.755514	0.0368372	0.0527071	0.490817	6481	0.00486858	0.98425	1.47014e-05	0.00297201	0.00789472
12424_107_THYN1_THYN1	overall	Male	1	28	Weighted median	0.0829346	0.266348	0.755514	0.00749777	0.023204	0.746601	6481	0.00486858	0.98425	1.47014e-05	0.00297201	0.00789472
12424_107_THYN1_THYN1	overall	Male	1	28	IVW-MRE	0.0829346	0.266348	0.755514	-0.00185016	0.0113841	0.870895	6481	0.00486858	0.98425	1.47014e-05	0.00297201	0.00789472
12424_107_THYN1_THYN1	overall	Male	1	28	Weighted mode	0.0829346	0.266348	0.755514	0.0166199	0.0365294	0.652765	6481	0.00486858	0.98425	1.47014e-05	0.00297201	0.00789472
12424_107_THYN1_THYN1	colon	Female	1	16	MR Egger	-0.106858	0.320574	0.738883	0.0795991	0.101903	0.447734	6481	0.00484698	0.979884	3.21989e-05	0.00650937	0.00872702
12424_107_THYN1_THYN1	colon	Female	1	16	Weighted median	-0.106858	0.320574	0.738883	-0.0145489	0.0287369	0.612661	6481	0.00484698	0.979884	3.21989e-05	0.00650937	0.00872702
12424_107_THYN1_THYN1	colon	Female	1	16	IVW-MRE	-0.106858	0.320574	0.738883	-0.0189728	0.0258168	0.462401	6481	0.00484698	0.979884	3.21989e-05	0.00650937	0.00872702
12424_107_THYN1_THYN1	colon	Female	1	16	Weighted mode	-0.106858	0.320574	0.738883	-0.00539868	0.0472364	0.910523	6481	0.00484698	0.979884	3.21989e-05	0.00650937	0.00872702
12424_107_THYN1_THYN1	distal	Female	1	8	MR Egger	-0.154705	0.438596	0.724293	0.0297931	0.210588	0.892125	6479	0.00484686	0.979854	1.54744e-05	0.00312823	0.0121557
12424_107_THYN1_THYN1	distal	Female	1	8	Weighted median	-0.154705	0.438596	0.724293	0.0134267	0.0285773	0.638471	6479	0.00484686	0.979854	1.54744e-05	0.00312823	0.0121557
12424_107_THYN1_THYN1	distal	Female	1	8	IVW-MRE	-0.154705	0.438596	0.724293	0.0102857	0.0134421	0.444162	6479	0.00484686	0.979854	1.54744e-05	0.00312823	0.0121557
12424_107_THYN1_THYN1	distal	Female	1	8	Weighted mode	-0.154705	0.438596	0.724293	-0.0162866	0.046301	0.735374	6479	0.00484686	0.979854	1.54744e-05	0.00312823	0.0121557
12424_107_THYN1_THYN1	proximal	Male	1	3	MR Egger	-0.263158	0.429027	0.539623	0.0293617	0.341043	0.945326	6479	0.00482403	0.97524	3.80267e-05	0.00768745	0.0122109
12424_107_THYN1_THYN1	proximal	Male	1	3	Weighted median	-0.263158	0.429027	0.539623	0.0231379	0.0376552	0.538906	6479	0.00482403	0.97524	3.80267e-05	0.00768745	0.0122109
12424_107_THYN1_THYN1	proximal	Male	1	3	IVW-MRE	-0.263158	0.429027	0.539623	0.0311705	0.0268661	0.24596	6479	0.00482403	0.97524	3.80267e-05	0.00768745	0.0122109
12424_107_THYN1_THYN1	proximal	Male	1	3	Weighted mode	-0.263158	0.429027	0.539623	0.0029195	0.0520709	0.960385	6479	0.00482403	0.97524	3.80267e-05	0.00768745	0.0122109
12424_107_THYN1_THYN1	colon	Sex-combined	1	39	MR Egger	-0.0350877	0.22807	0.877731	0.0656634	0.0537787	0.229813	6481	0.00487926	0.986404	1.14022e-05	0.00230503	0.00640047
12424_107_THYN1_THYN1	colon	Sex-combined	1	39	Weighted median	-0.0350877	0.22807	0.877731	0.0222473	0.0235645	0.345116	6481	0.00487926	0.986404	1.14022e-05	0.00230503	0.00640047
12424_107_THYN1_THYN1	colon	Sex-combined	1	39	IVW-MRE	-0.0350877	0.22807	0.877731	-0.00294639	0.016345	0.856947	6481	0.00487926	0.986404	1.14022e-05	0.00230503	0.00640047
12424_107_THYN1_THYN1	colon	Sex-combined	1	39	Weighted mode	-0.0350877	0.22807	0.877731	0.039186	0.0421389	0.35828	6481	0.00487926	0.986404	1.14022e-05	0.00230503	0.00640047
12424_107_THYN1_THYN1	overall	Sex-combined	1	62	MR Egger	0.030303	0.189793	0.873146	0.0193055	0.0454245	0.672355	6481	0.00487612	0.985775	1.76663e-05	0.00357143	0.00576015
12424_107_THYN1_THYN1	overall	Sex-combined	1	62	Weighted median	0.030303	0.189793	0.873146	0.0153654	0.0210502	0.465426	6481	0.00487612	0.985775	1.76663e-05	0.00357143	0.00576015
12424_107_THYN1_THYN1	overall	Sex-combined	1	62	IVW-MRE	0.030303	0.189793	0.873146	-0.0100163	0.0158092	0.526359	6481	0.00487612	0.985775	1.76663e-05	0.00357143	0.00576015
12424_107_THYN1_THYN1	overall	Sex-combined	1	62	Weighted mode	0.030303	0.189793	0.873146	0.0224821	0.0345628	0.51783	6481	0.00487612	0.985775	1.76663e-05	0.00357143	0.00576015
12424_107_THYN1_THYN1	rectal	Sex-combined	1	24	MR Egger	0.186603	0.296651	0.529328	0.0441066	0.0464185	0.352335	6481	0.00484972	0.98043	1.40422e-05	0.00283868	0.0118679
12424_107_THYN1_THYN1	rectal	Sex-combined	1	24	Weighted median	0.186603	0.296651	0.529328	0.0157916	0.0207465	0.446555	6481	0.00484972	0.98043	1.40422e-05	0.00283868	0.0118679
12424_107_THYN1_THYN1	rectal	Sex-combined	1	24	IVW-MRE	0.186603	0.296651	0.529328	-0.00533498	0.0121255	0.659951	6481	0.00484972	0.98043	1.40422e-05	0.00283868	0.0118679
12424_107_THYN1_THYN1	rectal	Sex-combined	1	24	Weighted mode	0.186603	0.296651	0.529328	0.0178231	0.0308847	0.569489	6481	0.00484972	0.98043	1.40422e-05	0.00283868	0.0118679
12424_107_THYN1_THYN1	colon	Male	1	20	MR Egger	-0.00478469	0.325359	0.988267	0.0795882	0.0757362	0.307227	6481	0.00485532	0.98156	2.18897e-05	0.00442517	0.00913717
12424_107_THYN1_THYN1	colon	Male	1	20	Weighted median	-0.00478469	0.325359	0.988267	0.0351034	0.0249768	0.159891	6481	0.00485532	0.98156	2.18897e-05	0.00442517	0.00913717
12424_107_THYN1_THYN1	colon	Male	1	20	IVW-MRE	-0.00478469	0.325359	0.988267	0.0200359	0.0146657	0.171884	6481	0.00485532	0.98156	2.18897e-05	0.00442517	0.00913717
12424_107_THYN1_THYN1	colon	Male	1	20	Weighted mode	-0.00478469	0.325359	0.988267	0.0329708	0.0374088	0.389134	6481	0.00485532	0.98156	2.18897e-05	0.00442517	0.00913717
12424_107_THYN1_THYN1	rectal	Male	1	10	MR Egger	0.137161	0.393939	0.727706	-0.0284149	0.0759211	0.71793	6481	0.00485254	0.981009	1.32326e-05	0.00267505	0.01145
12424_107_THYN1_THYN1	rectal	Male	1	10	Weighted median	0.137161	0.393939	0.727706	0.00874947	0.0243797	0.719683	6481	0.00485254	0.981009	1.32326e-05	0.00267505	0.01145
12424_107_THYN1_THYN1	rectal	Male	1	10	IVW-MRE	0.137161	0.393939	0.727706	-0.00234218	0.0141709	0.868723	6481	0.00485254	0.981009	1.32326e-05	0.00267505	0.01145
12424_107_THYN1_THYN1	rectal	Male	1	10	Weighted mode	0.137161	0.393939	0.727706	0.0150465	0.0362243	0.687599	6481	0.00485254	0.981009	1.32326e-05	0.00267505	0.01145
12424_107_THYN1_THYN1	proximal	Sex-combined	1	21	MR Egger	-0.196172	0.295056	0.506137	0.0561352	0.0822021	0.502918	6481	0.00486363	0.983252	1.57896e-05	0.003192	0.00867648
12424_107_THYN1_THYN1	proximal	Sex-combined	1	21	Weighted median	-0.196172	0.295056	0.506137	0.00959978	0.0245572	0.69586	6481	0.00486363	0.983252	1.57896e-05	0.003192	0.00867648
12424_107_THYN1_THYN1	proximal	Sex-combined	1	21	IVW-MRE	-0.196172	0.295056	0.506137	-0.00527531	0.0207647	0.799456	6481	0.00486363	0.983252	1.57896e-05	0.003192	0.00867648
12424_107_THYN1_THYN1	proximal	Sex-combined	1	21	Weighted mode	-0.196172	0.295056	0.506137	0.025621	0.0420611	0.54929	6481	0.00486363	0.983252	1.57896e-05	0.003192	0.00867648
12424_107_THYN1_THYN1	distal	Male	1	9	MR Egger	0.274322	0.419458	0.513117	0.0165327	0.0817959	0.84557	6479	0.00484092	0.978653	1.65478e-05	0.00334522	0.0131446
12424_107_THYN1_THYN1	distal	Male	1	9	Weighted median	0.274322	0.419458	0.513117	0.0255173	0.0246608	0.300795	6479	0.00484092	0.978653	1.65478e-05	0.00334522	0.0131446
12424_107_THYN1_THYN1	distal	Male	1	9	IVW-MRE	0.274322	0.419458	0.513117	0.00857226	0.018798	0.648376	6479	0.00484092	0.978653	1.65478e-05	0.00334522	0.0131446
12424_107_THYN1_THYN1	distal	Male	1	9	Weighted mode	0.274322	0.419458	0.513117	0.0295174	0.0309776	0.368559	6479	0.00484092	0.978653	1.65478e-05	0.00334522	0.0131446
12424_107_THYN1_THYN1	overall	Female	1	23	MR Egger	-0.0366826	0.272727	0.893005	0.0182712	0.06363	0.776814	6481	0.00414417	0.837802	0.000746651	0.150946	0.00636132
12424_107_THYN1_THYN1	overall	Female	1	23	Weighted median	-0.0366826	0.272727	0.893005	-0.00510349	0.0245464	0.835298	6481	0.00414417	0.837802	0.000746651	0.150946	0.00636132
12424_107_THYN1_THYN1	overall	Female	1	23	IVW-MRE	-0.0366826	0.272727	0.893005	-0.00193937	0.0129301	0.880774	6481	0.00414417	0.837802	0.000746651	0.150946	0.00636132
12424_107_THYN1_THYN1	overall	Female	1	23	Weighted mode	-0.0366826	0.272727	0.893005	-0.0184095	0.0457404	0.691216	6481	0.00414417	0.837802	0.000746651	0.150946	0.00636132
12424_107_THYN1_THYN1	distal	Sex-combined	1	23	MR Egger	0.092504	0.301435	0.758936	0.0352554	0.0575027	0.546388	6481	0.00486709	0.983952	1.05209e-05	0.00212686	0.00904339
12424_107_THYN1_THYN1	distal	Sex-combined	1	23	Weighted median	0.092504	0.301435	0.758936	0.0237962	0.0221527	0.282738	6481	0.00486709	0.983952	1.05209e-05	0.00212686	0.00904339
12424_107_THYN1_THYN1	distal	Sex-combined	1	23	IVW-MRE	0.092504	0.301435	0.758936	0.00648353	0.0127465	0.610998	6481	0.00486709	0.983952	1.05209e-05	0.00212686	0.00904339
12424_107_THYN1_THYN1	distal	Sex-combined	1	23	Weighted mode	0.092504	0.301435	0.758936	0.0270544	0.0356521	0.455999	6481	0.00486709	0.983952	1.05209e-05	0.00212686	0.00904339
7921_65_FJX1_FJX1	rectal	Female	1	10	MR Egger	0.0294118	0.117647	0.802587	0.046422	0.0942493	0.635566	5893	2.90933e-94	0.984981	1.27309e-96	0.00431005	0.0107085
7921_65_FJX1_FJX1	rectal	Female	1	10	Weighted median	0.0294118	0.117647	0.802587	0.00141483	0.025228	0.955277	5893	2.90933e-94	0.984981	1.27309e-96	0.00431005	0.0107085
7921_65_FJX1_FJX1	rectal	Female	1	10	IVW-MRE	0.0294118	0.117647	0.802587	0.00223333	0.0193714	0.908215	5893	2.90933e-94	0.984981	1.27309e-96	0.00431005	0.0107085
7921_65_FJX1_FJX1	rectal	Female	1	10	Weighted mode	0.0294118	0.117647	0.802587	-0.0016616	0.0432563	0.970197	5893	2.90933e-94	0.984981	1.27309e-96	0.00431005	0.0107085
7921_65_FJX1_FJX1	proximal	Female	1	8	MR Egger	0.0649279	0.104329	0.533718	-0.0315731	0.168413	0.857468	5893	2.91187e-94	0.98584	8.80682e-97	0.00298151	0.0111785
7921_65_FJX1_FJX1	proximal	Female	1	8	Weighted median	0.0649279	0.104329	0.533718	0.0120049	0.0351021	0.732351	5893	2.91187e-94	0.98584	8.80682e-97	0.00298151	0.0111785
7921_65_FJX1_FJX1	proximal	Female	1	8	IVW-MRE	0.0649279	0.104329	0.533718	-0.00144176	0.035287	0.967409	5893	2.91187e-94	0.98584	8.80682e-97	0.00298151	0.0111785
7921_65_FJX1_FJX1	proximal	Female	1	8	Weighted mode	0.0649279	0.104329	0.533718	0.00939939	0.0445934	0.839064	5893	2.91187e-94	0.98584	8.80682e-97	0.00298151	0.0111785
7921_65_FJX1_FJX1	overall	Male	1	28	MR Egger	-0.0754717	0.0688124	0.27274	-0.0077916	0.0673423	0.908778	5893	2.91371e-94	0.986464	7.15746e-97	0.00242311	0.0111133
7921_65_FJX1_FJX1	overall	Male	1	28	Weighted median	-0.0754717	0.0688124	0.27274	-0.000927548	0.0271428	0.972739	5893	2.91371e-94	0.986464	7.15746e-97	0.00242311	0.0111133
7921_65_FJX1_FJX1	overall	Male	1	28	IVW-MRE	-0.0754717	0.0688124	0.27274	-0.00297404	0.0204599	0.884427	5893	2.91371e-94	0.986464	7.15746e-97	0.00242311	0.0111133
7921_65_FJX1_FJX1	overall	Male	1	28	Weighted mode	-0.0754717	0.0688124	0.27274	-0.0254737	0.0513097	0.623581	5893	2.91371e-94	0.986464	7.15746e-97	0.00242311	0.0111133
7921_65_FJX1_FJX1	colon	Female	1	16	MR Egger	0.0532741	0.0832408	0.522173	0.23542	0.206091	0.272486	5893	2.92001e-94	0.988597	6.91111e-97	0.00233973	0.00906365
7921_65_FJX1_FJX1	colon	Female	1	16	Weighted median	0.0532741	0.0832408	0.522173	0.00915124	0.0314489	0.771061	5893	2.92001e-94	0.988597	6.91111e-97	0.00233973	0.00906365
7921_65_FJX1_FJX1	colon	Female	1	16	IVW-MRE	0.0532741	0.0832408	0.522173	-0.0492553	0.0540216	0.361889	5893	2.92001e-94	0.988597	6.91111e-97	0.00233973	0.00906365
7921_65_FJX1_FJX1	colon	Female	1	16	Weighted mode	0.0532741	0.0832408	0.522173	0.00470714	0.0365905	0.899349	5893	2.92001e-94	0.988597	6.91111e-97	0.00233973	0.00906365
7921_65_FJX1_FJX1	distal	Female	1	8	MR Egger	0.00166482	0.114317	0.988381	0.206652	0.221314	0.386468	5893	2.91615e-94	0.987288	7.66731e-97	0.00259573	0.0101166
7921_65_FJX1_FJX1	distal	Female	1	8	Weighted median	0.00166482	0.114317	0.988381	-0.0125731	0.0296549	0.671579	5893	2.91615e-94	0.987288	7.66731e-97	0.00259573	0.0101166
7921_65_FJX1_FJX1	distal	Female	1	8	IVW-MRE	0.00166482	0.114317	0.988381	-0.016667	0.0178548	0.350575	5893	2.91615e-94	0.987288	7.66731e-97	0.00259573	0.0101166
7921_65_FJX1_FJX1	distal	Female	1	8	Weighted mode	0.00166482	0.114317	0.988381	-0.00658786	0.0439013	0.884949	5893	2.91615e-94	0.987288	7.66731e-97	0.00259573	0.0101166
7921_65_FJX1_FJX1	proximal	Male	1	3	MR Egger	-0.00665927	0.112098	0.952629	-0.0422849	0.302702	0.911641	5893	2.91383e-94	0.986504	1.05308e-96	0.00356519	0.0099306
7921_65_FJX1_FJX1	proximal	Male	1	3	Weighted median	-0.00665927	0.112098	0.952629	0.0292962	0.0359487	0.415105	5893	2.91383e-94	0.986504	1.05308e-96	0.00356519	0.0099306
7921_65_FJX1_FJX1	proximal	Male	1	3	IVW-MRE	-0.00665927	0.112098	0.952629	0.0237102	0.00722534	0.00103243	5893	2.91383e-94	0.986504	1.05308e-96	0.00356519	0.0099306
7921_65_FJX1_FJX1	proximal	Male	1	3	Weighted mode	-0.00665927	0.112098	0.952629	0.0302145	0.0433999	0.558336	5893	2.91383e-94	0.986504	1.05308e-96	0.00356519	0.0099306
7921_65_FJX1_FJX1	colon	Sex-combined	1	39	MR Egger	0.0382908	0.0593785	0.519018	0.00771418	0.0670814	0.909069	5893	2.92716e-94	0.991015	7.29752e-97	0.00247057	0.00651403
7921_65_FJX1_FJX1	colon	Sex-combined	1	39	Weighted median	0.0382908	0.0593785	0.519018	0.0290366	0.0250615	0.246614	5893	2.92716e-94	0.991015	7.29752e-97	0.00247057	0.00651403
7921_65_FJX1_FJX1	colon	Sex-combined	1	39	IVW-MRE	0.0382908	0.0593785	0.519018	0.0193455	0.0199534	0.33228	5893	2.92716e-94	0.991015	7.29752e-97	0.00247057	0.00651403
7921_65_FJX1_FJX1	colon	Sex-combined	1	39	Weighted mode	0.0382908	0.0593785	0.519018	0.0189226	0.0358517	0.600705	5893	2.92716e-94	0.991015	7.29752e-97	0.00247057	0.00651403
7921_65_FJX1_FJX1	overall	Sex-combined	1	62	MR Egger	-0.00221976	0.0488346	0.963745	-0.0215841	0.0752546	0.775243	5894	2.92765e-94	0.991181	1.31671e-96	0.00445778	0.00436147
7921_65_FJX1_FJX1	overall	Sex-combined	1	62	Weighted median	-0.00221976	0.0488346	0.963745	0.0172346	0.0238337	0.469608	5894	2.92765e-94	0.991181	1.31671e-96	0.00445778	0.00436147
7921_65_FJX1_FJX1	overall	Sex-combined	1	62	IVW-MRE	-0.00221976	0.0488346	0.963745	-0.00423904	0.0261393	0.871171	5894	2.92765e-94	0.991181	1.31671e-96	0.00445778	0.00436147
7921_65_FJX1_FJX1	overall	Sex-combined	1	62	Weighted mode	-0.00221976	0.0488346	0.963745	0.0104032	0.0331289	0.754576	5894	2.92765e-94	0.991181	1.31671e-96	0.00445778	0.00436147
7921_65_FJX1_FJX1	rectal	Sex-combined	1	24	MR Egger	-0.0765816	0.0765816	0.317311	0.0166649	0.0544101	0.762269	5893	2.90566e-94	0.983738	1.51352e-96	0.00512404	0.0111382
7921_65_FJX1_FJX1	rectal	Sex-combined	1	24	Weighted median	-0.0765816	0.0765816	0.317311	-0.0072916	0.0234254	0.755596	5893	2.90566e-94	0.983738	1.51352e-96	0.00512404	0.0111382
7921_65_FJX1_FJX1	rectal	Sex-combined	1	24	IVW-MRE	-0.0765816	0.0765816	0.317311	-0.00148843	0.0170528	0.930446	5893	2.90566e-94	0.983738	1.51352e-96	0.00512404	0.0111382
7921_65_FJX1_FJX1	rectal	Sex-combined	1	24	Weighted mode	-0.0765816	0.0765816	0.317311	-0.00880404	0.0395851	0.825959	5893	2.90566e-94	0.983738	1.51352e-96	0.00512404	0.0111382
7921_65_FJX1_FJX1	colon	Male	1	20	MR Egger	0.0166482	0.0849057	0.844549	0.165132	0.0862884	0.0716944	5893	2.92355e-94	0.989796	7.4098e-97	0.00250858	0.00769555
7921_65_FJX1_FJX1	colon	Male	1	20	Weighted median	0.0166482	0.0849057	0.844549	0.0159892	0.0289241	0.5804	5893	2.92355e-94	0.989796	7.4098e-97	0.00250858	0.00769555
7921_65_FJX1_FJX1	colon	Male	1	20	IVW-MRE	0.0166482	0.0849057	0.844549	0.0106239	0.0218938	0.627499	5893	2.92355e-94	0.989796	7.4098e-97	0.00250858	0.00769555
7921_65_FJX1_FJX1	colon	Male	1	20	Weighted mode	0.0166482	0.0849057	0.844549	-0.0105152	0.0530948	0.845112	5893	2.92355e-94	0.989796	7.4098e-97	0.00250858	0.00769555
7921_65_FJX1_FJX1	rectal	Male	1	10	MR Egger	-0.165372	0.102109	0.105326	-0.118201	0.0794801	0.175282	5893	2.84623e-94	0.963617	1.17442e-96	0.00397578	0.0324073
7921_65_FJX1_FJX1	rectal	Male	1	10	Weighted median	-0.165372	0.102109	0.105326	-0.0279492	0.0271243	0.302816	5893	2.84623e-94	0.963617	1.17442e-96	0.00397578	0.0324073
7921_65_FJX1_FJX1	rectal	Male	1	10	IVW-MRE	-0.165372	0.102109	0.105326	-0.0349055	0.0187554	0.0627317	5893	2.84623e-94	0.963617	1.17442e-96	0.00397578	0.0324073
7921_65_FJX1_FJX1	rectal	Male	1	10	Weighted mode	-0.165372	0.102109	0.105326	-0.02759	0.0363692	0.467487	5893	2.84623e-94	0.963617	1.17442e-96	0.00397578	0.0324073
7921_65_FJX1_FJX1	proximal	Sex-combined	1	21	MR Egger	0.0344062	0.0765816	0.653233	0.0453361	0.163514	0.784574	5893	2.9243e-94	0.990049	7.13605e-97	0.0024159	0.00753517
7921_65_FJX1_FJX1	proximal	Sex-combined	1	21	Weighted median	0.0344062	0.0765816	0.653233	0.0186928	0.0266536	0.483101	5893	2.9243e-94	0.990049	7.13605e-97	0.0024159	0.00753517
7921_65_FJX1_FJX1	proximal	Sex-combined	1	21	IVW-MRE	0.0344062	0.0765816	0.653233	-0.0251633	0.0410003	0.539391	5893	2.9243e-94	0.990049	7.13605e-97	0.0024159	0.00753517
7921_65_FJX1_FJX1	proximal	Sex-combined	1	21	Weighted mode	0.0344062	0.0765816	0.653233	0.020335	0.0338853	0.55517	5893	2.9243e-94	0.990049	7.13605e-97	0.0024159	0.00753517
7921_65_FJX1_FJX1	distal	Male	1	9	MR Egger	-0.0799112	0.108768	0.462526	0.100938	0.107816	0.380334	5893	2.90392e-94	0.983148	1.2775e-96	0.00432495	0.0125275
7921_65_FJX1_FJX1	distal	Male	1	9	Weighted median	-0.0799112	0.108768	0.462526	0.011391	0.0293217	0.697657	5893	2.90392e-94	0.983148	1.2775e-96	0.00432495	0.0125275
7921_65_FJX1_FJX1	distal	Male	1	9	IVW-MRE	-0.0799112	0.108768	0.462526	0.0145479	0.0223816	0.515695	5893	2.90392e-94	0.983148	1.2775e-96	0.00432495	0.0125275
7921_65_FJX1_FJX1	distal	Male	1	9	Weighted mode	-0.0799112	0.108768	0.462526	-0.0113768	0.048325	0.819795	5893	2.90392e-94	0.983148	1.2775e-96	0.00432495	0.0125275
7921_65_FJX1_FJX1	overall	Female	1	23	MR Egger	0.0621532	0.0699223	0.374063	0.082137	0.0785571	0.307646	5893	2.91917e-94	0.988311	7.32167e-97	0.00247873	0.0092101
7921_65_FJX1_FJX1	overall	Female	1	23	Weighted median	0.0621532	0.0699223	0.374063	0.0128253	0.02769	0.643239	5893	2.91917e-94	0.988311	7.32167e-97	0.00247873	0.0092101
7921_65_FJX1_FJX1	overall	Female	1	23	IVW-MRE	0.0621532	0.0699223	0.374063	0.0252334	0.0221983	0.255651	5893	2.91917e-94	0.988311	7.32167e-97	0.00247873	0.0092101
7921_65_FJX1_FJX1	overall	Female	1	23	Weighted mode	0.0621532	0.0699223	0.374063	0.00315669	0.0403769	0.938391	5893	2.91917e-94	0.988311	7.32167e-97	0.00247873	0.0092101
7921_65_FJX1_FJX1	distal	Sex-combined	1	23	MR Egger	-0.0305216	0.0782464	0.696484	0.0127645	0.0606137	0.835239	5893	2.91917e-94	0.988311	1.23816e-96	0.00419183	0.00749692
7921_65_FJX1_FJX1	distal	Sex-combined	1	23	Weighted median	-0.0305216	0.0782464	0.696484	0.0209491	0.0239942	0.382616	5893	2.91917e-94	0.988311	1.23816e-96	0.00419183	0.00749692
7921_65_FJX1_FJX1	distal	Sex-combined	1	23	IVW-MRE	-0.0305216	0.0782464	0.696484	0.0248392	0.0167729	0.13863	5893	2.91917e-94	0.988311	1.23816e-96	0.00419183	0.00749692
7921_65_FJX1_FJX1	distal	Sex-combined	1	23	Weighted mode	-0.0305216	0.0782464	0.696484	-0.0293299	0.0560087	0.605746	5893	2.91917e-94	0.988311	1.23816e-96	0.00419183	0.00749692
12459_13_PLEKHA1_PKHA1	rectal	Female	1	10	MR Egger	0.100355	0.0748227	0.179845	0.017987	0.0846158	0.836977	6218	1.17272e-262	0.967759	9.12088e-265	0.00752653	0.024714
12459_13_PLEKHA1_PKHA1	rectal	Female	1	10	Weighted median	0.100355	0.0748227	0.179845	-0.0112928	0.0245877	0.646029	6218	1.17272e-262	0.967759	9.12088e-265	0.00752653	0.024714
12459_13_PLEKHA1_PKHA1	rectal	Female	1	10	IVW-MRE	0.100355	0.0748227	0.179845	-0.00826011	0.0152518	0.588106	6218	1.17272e-262	0.967759	9.12088e-265	0.00752653	0.024714
12459_13_PLEKHA1_PKHA1	rectal	Female	1	10	Weighted mode	0.100355	0.0748227	0.179845	-0.0295724	0.0370369	0.445163	6218	1.17272e-262	0.967759	9.12088e-265	0.00752653	0.024714
12459_13_PLEKHA1_PKHA1	proximal	Female	1	8	MR Egger	0.140426	0.0666667	0.0351711	0.159155	0.108985	0.194492	6218	1.11281e-262	0.918318	5.08558e-265	0.00419596	0.0774858
12459_13_PLEKHA1_PKHA1	proximal	Female	1	8	Weighted median	0.140426	0.0666667	0.0351711	0.0430356	0.0283572	0.129109	6218	1.11281e-262	0.918318	5.08558e-265	0.00419596	0.0774858
12459_13_PLEKHA1_PKHA1	proximal	Female	1	8	IVW-MRE	0.140426	0.0666667	0.0351711	0.00991068	0.0259702	0.702746	6218	1.11281e-262	0.918318	5.08558e-265	0.00419596	0.0774858
12459_13_PLEKHA1_PKHA1	proximal	Female	1	8	Weighted mode	0.140426	0.0666667	0.0351711	0.0452969	0.0355963	0.243826	6218	1.11281e-262	0.918318	5.08558e-265	0.00419596	0.0774858
12459_13_PLEKHA1_PKHA1	overall	Male	1	28	MR Egger	-0.0237589	0.0443262	0.591959	0.0134017	0.0573341	0.817012	6219	1.20031e-262	0.990523	2.84519e-265	0.00234784	0.0071292
12459_13_PLEKHA1_PKHA1	overall	Male	1	28	Weighted median	-0.0237589	0.0443262	0.591959	2.96916e-05	0.0242694	0.999024	6219	1.20031e-262	0.990523	2.84519e-265	0.00234784	0.0071292
12459_13_PLEKHA1_PKHA1	overall	Male	1	28	IVW-MRE	-0.0237589	0.0443262	0.591959	-0.0107001	0.0161876	0.508611	6219	1.20031e-262	0.990523	2.84519e-265	0.00234784	0.0071292
12459_13_PLEKHA1_PKHA1	overall	Male	1	28	Weighted mode	-0.0237589	0.0443262	0.591959	0.0178003	0.0445471	0.692606	6219	1.20031e-262	0.990523	2.84519e-265	0.00234784	0.0071292
12459_13_PLEKHA1_PKHA1	colon	Female	1	16	MR Egger	0.111348	0.0531915	0.0363194	0.169432	0.102229	0.119675	6219	1.13164e-262	0.933855	5.37639e-265	0.00443611	0.0617091
12459_13_PLEKHA1_PKHA1	colon	Female	1	16	Weighted median	0.111348	0.0531915	0.0363194	0.046307	0.0284442	0.103527	6219	1.13164e-262	0.933855	5.37639e-265	0.00443611	0.0617091
12459_13_PLEKHA1_PKHA1	colon	Female	1	16	IVW-MRE	0.111348	0.0531915	0.0363194	0.00880567	0.0271278	0.745484	6219	1.13164e-262	0.933855	5.37639e-265	0.00443611	0.0617091
12459_13_PLEKHA1_PKHA1	colon	Female	1	16	Weighted mode	0.111348	0.0531915	0.0363194	0.0464753	0.0369586	0.227801	6219	1.13164e-262	0.933855	5.37639e-265	0.00443611	0.0617091
12459_13_PLEKHA1_PKHA1	distal	Female	1	8	MR Egger	0.0648936	0.072695	0.372027	-0.149132	0.213366	0.510753	6218	1.19042e-262	0.982368	3.36112e-265	0.00277353	0.0148583
12459_13_PLEKHA1_PKHA1	distal	Female	1	8	Weighted median	0.0648936	0.072695	0.372027	0.0240835	0.0288137	0.403248	6218	1.19042e-262	0.982368	3.36112e-265	0.00277353	0.0148583
12459_13_PLEKHA1_PKHA1	distal	Female	1	8	IVW-MRE	0.0648936	0.072695	0.372027	0.0170605	0.0152945	0.264649	6218	1.19042e-262	0.982368	3.36112e-265	0.00277353	0.0148583
12459_13_PLEKHA1_PKHA1	distal	Female	1	8	Weighted mode	0.0648936	0.072695	0.372027	0.0332086	0.0430129	0.46534	6218	1.19042e-262	0.982368	3.36112e-265	0.00277353	0.0148583
12459_13_PLEKHA1_PKHA1	proximal	Male	1	3	MR Egger	0.0478723	0.0716312	0.503931	-0.186944	0.296264	0.641644	6218	1.19372e-262	0.985079	3.1178e-265	0.00257275	0.012348
12459_13_PLEKHA1_PKHA1	proximal	Male	1	3	Weighted median	0.0478723	0.0716312	0.503931	0.0581123	0.0385927	0.132122	6218	1.19372e-262	0.985079	3.1178e-265	0.00257275	0.012348
12459_13_PLEKHA1_PKHA1	proximal	Male	1	3	IVW-MRE	0.0478723	0.0716312	0.503931	0.075398	0.02254	0.000822618	6218	1.19372e-262	0.985079	3.1178e-265	0.00257275	0.012348
12459_13_PLEKHA1_PKHA1	proximal	Male	1	3	Weighted mode	0.0478723	0.0716312	0.503931	0.0553223	0.0472348	0.362162	6218	1.19372e-262	0.985079	3.1178e-265	0.00257275	0.012348
12459_13_PLEKHA1_PKHA1	colon	Sex-combined	1	39	MR Egger	0.0329787	0.0375887	0.380292	0.0891825	0.0543455	0.109266	6219	1.1998e-262	0.990101	2.67419e-265	0.00220672	0.00769182
12459_13_PLEKHA1_PKHA1	colon	Sex-combined	1	39	Weighted median	0.0329787	0.0375887	0.380292	0.0253544	0.023438	0.279356	6219	1.1998e-262	0.990101	2.67419e-265	0.00220672	0.00769182
12459_13_PLEKHA1_PKHA1	colon	Sex-combined	1	39	IVW-MRE	0.0329787	0.0375887	0.380292	0.00433915	0.0155278	0.779904	6219	1.1998e-262	0.990101	2.67419e-265	0.00220672	0.00769182
12459_13_PLEKHA1_PKHA1	colon	Sex-combined	1	39	Weighted mode	0.0329787	0.0375887	0.380292	0.0397093	0.0381708	0.304772	6219	1.1998e-262	0.990101	2.67419e-265	0.00220672	0.00769182
12459_13_PLEKHA1_PKHA1	overall	Sex-combined	1	62	MR Egger	0.0333333	0.0315603	0.290886	-0.00344129	0.0435105	0.937223	6219	1.1997e-262	0.99002	2.78855e-265	0.00230111	0.00767939
12459_13_PLEKHA1_PKHA1	overall	Sex-combined	1	62	Weighted median	0.0333333	0.0315603	0.290886	0.0174642	0.0216148	0.419105	6219	1.1997e-262	0.99002	2.78855e-265	0.00230111	0.00767939
12459_13_PLEKHA1_PKHA1	overall	Sex-combined	1	62	IVW-MRE	0.0333333	0.0315603	0.290886	-0.00152881	0.0150829	0.919264	6219	1.1997e-262	0.99002	2.78855e-265	0.00230111	0.00767939
12459_13_PLEKHA1_PKHA1	overall	Sex-combined	1	62	Weighted mode	0.0333333	0.0315603	0.290886	0.0334855	0.0372336	0.37201	6219	1.1997e-262	0.99002	2.78855e-265	0.00230111	0.00767939
12459_13_PLEKHA1_PKHA1	rectal	Sex-combined	1	24	MR Egger	0.0443262	0.0489362	0.365043	-0.0148669	0.0475066	0.75727	6219	1.19524e-262	0.986341	4.17516e-265	0.00344535	0.0102132
12459_13_PLEKHA1_PKHA1	rectal	Sex-combined	1	24	Weighted median	0.0443262	0.0489362	0.365043	-0.0108386	0.0208578	0.603315	6219	1.19524e-262	0.986341	4.17516e-265	0.00344535	0.0102132
12459_13_PLEKHA1_PKHA1	rectal	Sex-combined	1	24	IVW-MRE	0.0443262	0.0489362	0.365043	-0.011875	0.0134929	0.378809	6219	1.19524e-262	0.986341	4.17516e-265	0.00344535	0.0102132
12459_13_PLEKHA1_PKHA1	rectal	Sex-combined	1	24	Weighted mode	0.0443262	0.0489362	0.365043	-0.00243802	0.0318995	0.939739	6219	1.19524e-262	0.986341	4.17516e-265	0.00344535	0.0102132
12459_13_PLEKHA1_PKHA1	colon	Male	1	20	MR Egger	-0.05	0.0542553	0.356754	-0.027399	0.07763	0.728231	6219	1.19491e-262	0.986071	2.97669e-265	0.00245632	0.0114723
12459_13_PLEKHA1_PKHA1	colon	Male	1	20	Weighted median	-0.05	0.0542553	0.356754	0.0106413	0.023768	0.654357	6219	1.19491e-262	0.986071	2.97669e-265	0.00245632	0.0114723
12459_13_PLEKHA1_PKHA1	colon	Male	1	20	IVW-MRE	-0.05	0.0542553	0.356754	0.016702	0.0132884	0.208794	6219	1.19491e-262	0.986071	2.97669e-265	0.00245632	0.0114723
12459_13_PLEKHA1_PKHA1	colon	Male	1	20	Weighted mode	-0.05	0.0542553	0.356754	0.00975142	0.040685	0.813144	6219	1.19491e-262	0.986071	2.97669e-265	0.00245632	0.0114723
12459_13_PLEKHA1_PKHA1	rectal	Male	1	10	MR Egger	0.0195035	0.0652482	0.765006	0.0519375	0.0856116	0.560891	6218	1.19554e-262	0.986588	4.80371e-265	0.00396403	0.00944784
12459_13_PLEKHA1_PKHA1	rectal	Male	1	10	Weighted median	0.0195035	0.0652482	0.765006	-0.00174907	0.0280149	0.950218	6218	1.19554e-262	0.986588	4.80371e-265	0.00396403	0.00944784
12459_13_PLEKHA1_PKHA1	rectal	Male	1	10	IVW-MRE	0.0195035	0.0652482	0.765006	-0.0132193	0.0215892	0.540333	6218	1.19554e-262	0.986588	4.80371e-265	0.00396403	0.00944784
12459_13_PLEKHA1_PKHA1	rectal	Male	1	10	Weighted mode	0.0195035	0.0652482	0.765006	0.0345778	0.0486135	0.494932	6218	1.19554e-262	0.986588	4.80371e-265	0.00396403	0.00944784
12459_13_PLEKHA1_PKHA1	proximal	Sex-combined	1	21	MR Egger	0.102482	0.0489362	0.0362419	0.135001	0.0683472	0.0629529	6219	1.13957e-262	0.940392	2.66932e-265	0.0022022	0.0574055
12459_13_PLEKHA1_PKHA1	proximal	Sex-combined	1	21	Weighted median	0.102482	0.0489362	0.0362419	0.0461997	0.0246599	0.061003	6219	1.13957e-262	0.940392	2.66932e-265	0.0022022	0.0574055
12459_13_PLEKHA1_PKHA1	proximal	Sex-combined	1	21	IVW-MRE	0.102482	0.0489362	0.0362419	0.0233591	0.0179885	0.194096	6219	1.13957e-262	0.940392	2.66932e-265	0.0022022	0.0574055
12459_13_PLEKHA1_PKHA1	proximal	Sex-combined	1	21	Weighted mode	0.102482	0.0489362	0.0362419	0.0490886	0.0324608	0.146113	6219	1.13957e-262	0.940392	2.66932e-265	0.0022022	0.0574055
12459_13_PLEKHA1_PKHA1	distal	Male	1	9	MR Egger	-0.133688	0.0691489	0.0531951	-0.0164677	0.0931483	0.86468	6218	1.13591e-262	0.937373	5.69801e-265	0.00470154	0.0579252
12459_13_PLEKHA1_PKHA1	distal	Male	1	9	Weighted median	-0.133688	0.0691489	0.0531951	-0.00110278	0.0246578	0.964328	6218	1.13591e-262	0.937373	5.69801e-265	0.00470154	0.0579252
12459_13_PLEKHA1_PKHA1	distal	Male	1	9	IVW-MRE	-0.133688	0.0691489	0.0531951	-0.0117306	0.0151003	0.437247	6218	1.13591e-262	0.937373	5.69801e-265	0.00470154	0.0579252
12459_13_PLEKHA1_PKHA1	distal	Male	1	9	Weighted mode	-0.133688	0.0691489	0.0531951	0.00615357	0.0372953	0.87304	6218	1.13591e-262	0.937373	5.69801e-265	0.00470154	0.0579252
12459_13_PLEKHA1_PKHA1	overall	Female	1	23	MR Egger	0.0911348	0.0453901	0.0446632	-0.0325915	0.0651714	0.622213	6219	1.1525e-262	0.951065	4.504e-265	0.00371633	0.0452189
12459_13_PLEKHA1_PKHA1	overall	Female	1	23	Weighted median	0.0911348	0.0453901	0.0446632	0.0334503	0.0269003	0.213687	6219	1.1525e-262	0.951065	4.504e-265	0.00371633	0.0452189
12459_13_PLEKHA1_PKHA1	overall	Female	1	23	IVW-MRE	0.0911348	0.0453901	0.0446632	0.02084	0.0169355	0.21849	6219	1.1525e-262	0.951065	4.504e-265	0.00371633	0.0452189
12459_13_PLEKHA1_PKHA1	overall	Female	1	23	Weighted mode	0.0911348	0.0453901	0.0446632	0.0435717	0.0429135	0.320983	6219	1.1525e-262	0.951065	4.504e-265	0.00371633	0.0452189
12459_13_PLEKHA1_PKHA1	distal	Sex-combined	1	23	MR Egger	-0.0390071	0.0496454	0.432035	-0.00142053	0.0588755	0.980979	6219	1.19794e-262	0.988571	2.4767e-265	0.00204374	0.00938525
12459_13_PLEKHA1_PKHA1	distal	Sex-combined	1	23	Weighted median	-0.0390071	0.0496454	0.432035	0.00548871	0.022058	0.803492	6219	1.19794e-262	0.988571	2.4767e-265	0.00204374	0.00938525
12459_13_PLEKHA1_PKHA1	distal	Sex-combined	1	23	IVW-MRE	-0.0390071	0.0496454	0.432035	-0.000183522	0.0120959	0.987895	6219	1.19794e-262	0.988571	2.4767e-265	0.00204374	0.00938525
12459_13_PLEKHA1_PKHA1	distal	Sex-combined	1	23	Weighted mode	-0.0390071	0.0496454	0.432035	0.0173818	0.0386087	0.656968	6219	1.19794e-262	0.988571	2.4767e-265	0.00204374	0.00938525
3340_53_THBS4_TSP4	rectal	Female	1	10	MR Egger	0.119904	0.0956568	0.21003	-0.122609	0.0921001	0.219789	5393	2.29046e-123	0.961175	5.899e-126	0.00247511	0.0363497
3340_53_THBS4_TSP4	rectal	Female	1	10	Weighted median	0.119904	0.0956568	0.21003	-0.00672473	0.0265155	0.799793	5393	2.29046e-123	0.961175	5.899e-126	0.00247511	0.0363497
3340_53_THBS4_TSP4	rectal	Female	1	10	IVW-MRE	0.119904	0.0956568	0.21003	-0.00217089	0.0206428	0.916245	5393	2.29046e-123	0.961175	5.899e-126	0.00247511	0.0363497
3340_53_THBS4_TSP4	rectal	Female	1	10	Weighted mode	0.119904	0.0956568	0.21003	-0.0243385	0.0372606	0.529961	5393	2.29046e-123	0.961175	5.899e-126	0.00247511	0.0363497
3340_53_THBS4_TSP4	proximal	Female	1	8	MR Egger	0.0167866	0.0863309	0.845828	-0.0635222	0.125412	0.630569	5394	2.33438e-123	0.979616	1.05493e-125	0.00442681	0.0159567
3340_53_THBS4_TSP4	proximal	Female	1	8	Weighted median	0.0167866	0.0863309	0.845828	0.00363943	0.029374	0.901395	5394	2.33438e-123	0.979616	1.05493e-125	0.00442681	0.0159567
3340_53_THBS4_TSP4	proximal	Female	1	8	IVW-MRE	0.0167866	0.0863309	0.845828	0.0100651	0.0268655	0.707922	5394	2.33438e-123	0.979616	1.05493e-125	0.00442681	0.0159567
3340_53_THBS4_TSP4	proximal	Female	1	8	Weighted mode	0.0167866	0.0863309	0.845828	-0.00417998	0.0387969	0.917225	5394	2.33438e-123	0.979616	1.05493e-125	0.00442681	0.0159567
3340_53_THBS4_TSP4	overall	Male	1	28	MR Egger	-0.037037	0.057021	0.515994	-0.0591002	0.0604855	0.337526	5394	2.34847e-123	0.985522	3.72162e-126	0.00156163	0.0129166
3340_53_THBS4_TSP4	overall	Male	1	28	Weighted median	-0.037037	0.057021	0.515994	-0.0268132	0.0256978	0.296762	5394	2.34847e-123	0.985522	3.72162e-126	0.00156163	0.0129166
3340_53_THBS4_TSP4	overall	Male	1	28	IVW-MRE	-0.037037	0.057021	0.515994	0.00250104	0.0188096	0.89422	5394	2.34847e-123	0.985522	3.72162e-126	0.00156163	0.0129166
3340_53_THBS4_TSP4	overall	Male	1	28	Weighted mode	-0.037037	0.057021	0.515994	-0.0357217	0.043853	0.42244	5394	2.34847e-123	0.985522	3.72162e-126	0.00156163	0.0129166
3340_53_THBS4_TSP4	colon	Female	1	16	MR Egger	0.0708766	0.0684786	0.30066	-0.0586433	0.088621	0.518888	5394	2.32704e-123	0.976527	5.70855e-126	0.00239535	0.0210773
3340_53_THBS4_TSP4	colon	Female	1	16	Weighted median	0.0708766	0.0684786	0.30066	0.0429079	0.029729	0.148936	5394	2.32704e-123	0.976527	5.70855e-126	0.00239535	0.0210773
3340_53_THBS4_TSP4	colon	Female	1	16	IVW-MRE	0.0708766	0.0684786	0.30066	0.0263514	0.0225041	0.241615	5394	2.32704e-123	0.976527	5.70855e-126	0.00239535	0.0210773
3340_53_THBS4_TSP4	colon	Female	1	16	Weighted mode	0.0708766	0.0684786	0.30066	0.0364507	0.0427809	0.407594	5394	2.32704e-123	0.976527	5.70855e-126	0.00239535	0.0210773
3340_53_THBS4_TSP4	distal	Female	1	8	MR Egger	0.136691	0.0924594	0.139304	-0.152403	0.222319	0.518613	5393	2.26583e-123	0.950867	5.21252e-126	0.00218699	0.0469464
3340_53_THBS4_TSP4	distal	Female	1	8	Weighted median	0.136691	0.0924594	0.139304	0.0198816	0.0312969	0.525261	5393	2.26583e-123	0.950867	5.21252e-126	0.00218699	0.0469464
3340_53_THBS4_TSP4	distal	Female	1	8	IVW-MRE	0.136691	0.0924594	0.139304	0.00704009	0.0225462	0.754849	5393	2.26583e-123	0.950867	5.21252e-126	0.00218699	0.0469464
3340_53_THBS4_TSP4	distal	Female	1	8	Weighted mode	0.136691	0.0924594	0.139304	0.0357827	0.0511561	0.506823	5393	2.26583e-123	0.950867	5.21252e-126	0.00218699	0.0469464
3340_53_THBS4_TSP4	proximal	Male	1	3	MR Egger	0.0530242	0.0905942	0.55835	0.340099	0.305941	0.466371	5394	2.33173e-123	0.978517	5.03093e-126	0.00211105	0.0193719
3340_53_THBS4_TSP4	proximal	Male	1	3	Weighted median	0.0530242	0.0905942	0.55835	0.023344	0.040835	0.567548	5394	2.33173e-123	0.978517	5.03093e-126	0.00211105	0.0193719
3340_53_THBS4_TSP4	proximal	Male	1	3	IVW-MRE	0.0530242	0.0905942	0.55835	0.0061989	0.0309202	0.841105	5394	2.33173e-123	0.978517	5.03093e-126	0.00211105	0.0193719
3340_53_THBS4_TSP4	proximal	Male	1	3	Weighted mode	0.0530242	0.0905942	0.55835	0.0333976	0.0520391	0.586755	5394	2.33173e-123	0.978517	5.03093e-126	0.00211105	0.0193719
3340_53_THBS4_TSP4	colon	Sex-combined	1	39	MR Egger	0.0431655	0.0484945	0.373407	0.0187195	0.0572768	0.745642	5394	2.34818e-123	0.985423	3.21563e-126	0.00134932	0.013228
3340_53_THBS4_TSP4	colon	Sex-combined	1	39	Weighted median	0.0431655	0.0484945	0.373407	0.0375272	0.0254088	0.139693	5394	2.34818e-123	0.985423	3.21563e-126	0.00134932	0.013228
3340_53_THBS4_TSP4	colon	Sex-combined	1	39	IVW-MRE	0.0431655	0.0484945	0.373407	0.008862	0.0170402	0.603019	5394	2.34818e-123	0.985423	3.21563e-126	0.00134932	0.013228
3340_53_THBS4_TSP4	colon	Sex-combined	1	39	Weighted mode	0.0431655	0.0484945	0.373407	0.0396366	0.043996	0.373309	5394	2.34818e-123	0.985423	3.21563e-126	0.00134932	0.013228
3340_53_THBS4_TSP4	overall	Sex-combined	1	62	MR Egger	0.0101252	0.0410338	0.805099	-0.0241311	0.0463704	0.6047	5394	2.36133e-123	0.990937	2.91067e-126	0.00122139	0.00784141
3340_53_THBS4_TSP4	overall	Sex-combined	1	62	Weighted median	0.0101252	0.0410338	0.805099	0.0191709	0.0230281	0.405126	5394	2.36133e-123	0.990937	2.91067e-126	0.00122139	0.00784141
3340_53_THBS4_TSP4	overall	Sex-combined	1	62	IVW-MRE	0.0101252	0.0410338	0.805099	0.0123548	0.0162241	0.446355	5394	2.36133e-123	0.990937	2.91067e-126	0.00122139	0.00784141
3340_53_THBS4_TSP4	overall	Sex-combined	1	62	Weighted mode	0.0101252	0.0410338	0.805099	-0.0106133	0.0416004	0.799485	5394	2.36133e-123	0.990937	2.91067e-126	0.00122139	0.00784141
3340_53_THBS4_TSP4	rectal	Sex-combined	1	24	MR Egger	0.00186517	0.062883	0.976337	-0.0421662	0.0490334	0.399091	5394	2.35018e-123	0.98625	5.21276e-126	0.00218741	0.0115627
3340_53_THBS4_TSP4	rectal	Sex-combined	1	24	Weighted median	0.00186517	0.062883	0.976337	-0.025388	0.0215271	0.238259	5394	2.35018e-123	0.98625	5.21276e-126	0.00218741	0.0115627
3340_53_THBS4_TSP4	rectal	Sex-combined	1	24	IVW-MRE	0.00186517	0.062883	0.976337	-0.00695499	0.0147676	0.637667	5394	2.35018e-123	0.98625	5.21276e-126	0.00218741	0.0115627
3340_53_THBS4_TSP4	rectal	Sex-combined	1	24	Weighted mode	0.00186517	0.062883	0.976337	-0.0323769	0.0328415	0.334463	5394	2.35018e-123	0.98625	5.21276e-126	0.00218741	0.0115627
3340_53_THBS4_TSP4	colon	Male	1	20	MR Egger	0.00186517	0.0692779	0.978521	0.0561077	0.0801887	0.493062	5394	2.34801e-123	0.985331	4.67547e-126	0.00196191	0.0127071
3340_53_THBS4_TSP4	colon	Male	1	20	Weighted median	0.00186517	0.0692779	0.978521	-0.0206924	0.0261272	0.42837	5394	2.34801e-123	0.985331	4.67547e-126	0.00196191	0.0127071
3340_53_THBS4_TSP4	colon	Male	1	20	IVW-MRE	0.00186517	0.0692779	0.978521	-0.000896582	0.0161231	0.955654	5394	2.34801e-123	0.985331	4.67547e-126	0.00196191	0.0127071
3340_53_THBS4_TSP4	colon	Male	1	20	Weighted mode	0.00186517	0.0692779	0.978521	-0.0335036	0.0433332	0.448939	5394	2.34801e-123	0.985331	4.67547e-126	0.00196191	0.0127071
3340_53_THBS4_TSP4	rectal	Male	1	10	MR Egger	-0.077538	0.0839329	0.355585	-0.0489624	0.0801087	0.55803	5394	2.32323e-123	0.974941	4.90936e-126	0.00205998	0.0229993
3340_53_THBS4_TSP4	rectal	Male	1	10	Weighted median	-0.077538	0.0839329	0.355585	-0.0497608	0.0254641	0.0506829	5394	2.32323e-123	0.974941	4.90936e-126	0.00205998	0.0229993
3340_53_THBS4_TSP4	rectal	Male	1	10	IVW-MRE	-0.077538	0.0839329	0.355585	-0.0438996	0.010716	4.1919e-05	5394	2.32323e-123	0.974941	4.90936e-126	0.00205998	0.0229993
3340_53_THBS4_TSP4	rectal	Male	1	10	Weighted mode	-0.077538	0.0839329	0.355585	-0.0560787	0.0373266	0.167247	5394	2.32323e-123	0.974941	4.90936e-126	0.00205998	0.0229993
3340_53_THBS4_TSP4	proximal	Sex-combined	1	21	MR Egger	0.034639	0.0626166	0.580132	-0.00811254	0.0791863	0.919474	5394	2.34659e-123	0.984738	4.5232e-126	0.00189801	0.0133643
3340_53_THBS4_TSP4	proximal	Sex-combined	1	21	Weighted median	0.034639	0.0626166	0.580132	0.00586355	0.026574	0.825365	5394	2.34659e-123	0.984738	4.5232e-126	0.00189801	0.0133643
3340_53_THBS4_TSP4	proximal	Sex-combined	1	21	IVW-MRE	0.034639	0.0626166	0.580132	0.00567612	0.0197164	0.773432	5394	2.34659e-123	0.984738	4.5232e-126	0.00189801	0.0133643
3340_53_THBS4_TSP4	proximal	Sex-combined	1	21	Weighted mode	0.034639	0.0626166	0.580132	0.00736983	0.0424568	0.863937	5394	2.34659e-123	0.984738	4.5232e-126	0.00189801	0.0133643
3340_53_THBS4_TSP4	distal	Male	1	9	MR Egger	-0.0074607	0.088729	0.93299	0.00400074	0.0985674	0.968757	5394	2.33874e-123	0.981474	5.60103e-126	0.00235036	0.0161751
3340_53_THBS4_TSP4	distal	Male	1	9	Weighted median	-0.0074607	0.088729	0.93299	0.0133229	0.0263732	0.613442	5394	2.33874e-123	0.981474	5.60103e-126	0.00235036	0.0161751
3340_53_THBS4_TSP4	distal	Male	1	9	IVW-MRE	-0.0074607	0.088729	0.93299	0.0079204	0.0195298	0.68507	5394	2.33874e-123	0.981474	5.60103e-126	0.00235036	0.0161751
3340_53_THBS4_TSP4	distal	Male	1	9	Weighted mode	-0.0074607	0.088729	0.93299	0.0417332	0.0431959	0.362269	5394	2.33874e-123	0.981474	5.60103e-126	0.00235036	0.0161751
3340_53_THBS4_TSP4	overall	Female	1	23	MR Egger	0.0479616	0.0588862	0.41537	0.0421371	0.067258	0.537739	5394	2.34342e-123	0.983411	3.81574e-126	0.00160112	0.0149879
3340_53_THBS4_TSP4	overall	Female	1	23	Weighted median	0.0479616	0.0588862	0.41537	0.0207586	0.0272432	0.446075	5394	2.34342e-123	0.983411	3.81574e-126	0.00160112	0.0149879
3340_53_THBS4_TSP4	overall	Female	1	23	IVW-MRE	0.0479616	0.0588862	0.41537	0.0101235	0.018087	0.575676	5394	2.34342e-123	0.983411	3.81574e-126	0.00160112	0.0149879
3340_53_THBS4_TSP4	overall	Female	1	23	Weighted mode	0.0479616	0.0588862	0.41537	0.0489447	0.0500715	0.338951	5394	2.34342e-123	0.983411	3.81574e-126	0.00160112	0.0149879
3340_53_THBS4_TSP4	distal	Sex-combined	1	23	MR Egger	0.0655476	0.0636824	0.303344	-0.0114515	0.0605419	0.851792	5394	2.33161e-123	0.978443	4.73385e-126	0.00198633	0.0195705
3340_53_THBS4_TSP4	distal	Sex-combined	1	23	Weighted median	0.0655476	0.0636824	0.303344	0.017329	0.0243484	0.476643	5394	2.33161e-123	0.978443	4.73385e-126	0.00198633	0.0195705
3340_53_THBS4_TSP4	distal	Sex-combined	1	23	IVW-MRE	0.0655476	0.0636824	0.303344	0.0199791	0.0152252	0.18944	5394	2.33161e-123	0.978443	4.73385e-126	0.00198633	0.0195705
3340_53_THBS4_TSP4	distal	Sex-combined	1	23	Weighted mode	0.0655476	0.0636824	0.303344	-0.0169454	0.0468283	0.720908	5394	2.33161e-123	0.978443	4.73385e-126	0.00198633	0.0195705
16035_8_FLT4_VEGF_sR3	rectal	Female	1	10	MR Egger	-0.00106838	0.215278	0.99604	0.0439249	0.0811011	0.602843	5308	1.91019e-49	0.976731	7.77427e-52	0.00397499	0.0192936
16035_8_FLT4_VEGF_sR3	rectal	Female	1	10	Weighted median	-0.00106838	0.215278	0.99604	0.0151998	0.0228216	0.505393	5308	1.91019e-49	0.976731	7.77427e-52	0.00397499	0.0192936
16035_8_FLT4_VEGF_sR3	rectal	Female	1	10	IVW-MRE	-0.00106838	0.215278	0.99604	0.00367347	0.0147438	0.803242	5308	1.91019e-49	0.976731	7.77427e-52	0.00397499	0.0192936
16035_8_FLT4_VEGF_sR3	rectal	Female	1	10	Weighted mode	-0.00106838	0.215278	0.99604	0.0184209	0.0327376	0.587391	5308	1.91019e-49	0.976731	7.77427e-52	0.00397499	0.0192936
16035_8_FLT4_VEGF_sR3	proximal	Female	1	8	MR Egger	-0.0950855	0.1875	0.612069	0.0807469	0.1701	0.651783	5308	1.91339e-49	0.978365	4.84324e-52	0.00247628	0.0191587
16035_8_FLT4_VEGF_sR3	proximal	Female	1	8	Weighted median	-0.0950855	0.1875	0.612069	0.0482604	0.0288162	0.0939799	5308	1.91339e-49	0.978365	4.84324e-52	0.00247628	0.0191587
16035_8_FLT4_VEGF_sR3	proximal	Female	1	8	IVW-MRE	-0.0950855	0.1875	0.612069	0.0375266	0.0355256	0.290819	5308	1.91339e-49	0.978365	4.84324e-52	0.00247628	0.0191587
16035_8_FLT4_VEGF_sR3	proximal	Female	1	8	Weighted mode	-0.0950855	0.1875	0.612069	0.0458318	0.034431	0.224866	5308	1.91339e-49	0.978365	4.84324e-52	0.00247628	0.0191587
16035_8_FLT4_VEGF_sR3	overall	Male	1	28	MR Egger	-0.0811966	0.124466	0.514169	0.000701565	0.058265	0.990485	5309	1.92534e-49	0.984478	2.87278e-52	0.00146879	0.0140533
16035_8_FLT4_VEGF_sR3	overall	Male	1	28	Weighted median	-0.0811966	0.124466	0.514169	0.00933062	0.0244005	0.702169	5309	1.92534e-49	0.984478	2.87278e-52	0.00146879	0.0140533
16035_8_FLT4_VEGF_sR3	overall	Male	1	28	IVW-MRE	-0.0811966	0.124466	0.514169	-0.0191742	0.0177746	0.280703	5309	1.92534e-49	0.984478	2.87278e-52	0.00146879	0.0140533
16035_8_FLT4_VEGF_sR3	overall	Male	1	28	Weighted mode	-0.0811966	0.124466	0.514169	0.0347101	0.0408344	0.402788	5309	1.92534e-49	0.984478	2.87278e-52	0.00146879	0.0140533
16035_8_FLT4_VEGF_sR3	colon	Female	1	16	MR Egger	-0.0790598	0.149038	0.595789	0.12336	0.113845	0.296862	5308	1.92085e-49	0.982181	4.38331e-52	0.00224114	0.0155782
16035_8_FLT4_VEGF_sR3	colon	Female	1	16	Weighted median	-0.0790598	0.149038	0.595789	0.0472678	0.0297022	0.111522	5308	1.92085e-49	0.982181	4.38331e-52	0.00224114	0.0155782
16035_8_FLT4_VEGF_sR3	colon	Female	1	16	IVW-MRE	-0.0790598	0.149038	0.595789	0.0334485	0.0284055	0.238981	5308	1.92085e-49	0.982181	4.38331e-52	0.00224114	0.0155782
16035_8_FLT4_VEGF_sR3	colon	Female	1	16	Weighted mode	-0.0790598	0.149038	0.595789	0.0432146	0.0412623	0.311538	5308	1.92085e-49	0.982181	4.38331e-52	0.00224114	0.0155782
16035_8_FLT4_VEGF_sR3	distal	Female	1	8	MR Egger	-0.0133547	0.206731	0.948493	-0.119633	0.222633	0.610357	5308	1.91345e-49	0.9784	5.81835e-52	0.00297489	0.0186247
16035_8_FLT4_VEGF_sR3	distal	Female	1	8	Weighted median	-0.0133547	0.206731	0.948493	0.0261533	0.0291838	0.37017	5308	1.91345e-49	0.9784	5.81835e-52	0.00297489	0.0186247
16035_8_FLT4_VEGF_sR3	distal	Female	1	8	IVW-MRE	-0.0133547	0.206731	0.948493	0.0116558	0.0226109	0.606209	5308	1.91345e-49	0.9784	5.81835e-52	0.00297489	0.0186247
16035_8_FLT4_VEGF_sR3	distal	Female	1	8	Weighted mode	-0.0133547	0.206731	0.948493	0.0331614	0.0445631	0.481017	5308	1.91345e-49	0.9784	5.81835e-52	0.00297489	0.0186247
16035_8_FLT4_VEGF_sR3	proximal	Male	1	3	MR Egger	-0.152244	0.20406	0.455623	0.31759	0.294456	0.475948	5308	1.90481e-49	0.973977	4.15066e-52	0.0021221	0.023901
16035_8_FLT4_VEGF_sR3	proximal	Male	1	3	Weighted median	-0.152244	0.20406	0.455623	0.0580375	0.0385795	0.132489	5308	1.90481e-49	0.973977	4.15066e-52	0.0021221	0.023901
16035_8_FLT4_VEGF_sR3	proximal	Male	1	3	IVW-MRE	-0.152244	0.20406	0.455623	0.049001	0.0271329	0.0709243	5308	1.90481e-49	0.973977	4.15066e-52	0.0021221	0.023901
16035_8_FLT4_VEGF_sR3	proximal	Male	1	3	Weighted mode	-0.152244	0.20406	0.455623	0.068513	0.0471351	0.283263	5308	1.90481e-49	0.973977	4.15066e-52	0.0021221	0.023901
16035_8_FLT4_VEGF_sR3	colon	Sex-combined	1	39	MR Egger	-0.0977564	0.105769	0.35536	0.019496	0.0616819	0.753723	5310	1.92227e-49	0.982907	4.52021e-52	0.00231116	0.0147816
16035_8_FLT4_VEGF_sR3	colon	Sex-combined	1	39	Weighted median	-0.0977564	0.105769	0.35536	0.0143188	0.0237052	0.54582	5310	1.92227e-49	0.982907	4.52021e-52	0.00231116	0.0147816
16035_8_FLT4_VEGF_sR3	colon	Sex-combined	1	39	IVW-MRE	-0.0977564	0.105769	0.35536	0.00426796	0.0184154	0.816724	5310	1.92227e-49	0.982907	4.52021e-52	0.00231116	0.0147816
16035_8_FLT4_VEGF_sR3	colon	Sex-combined	1	39	Weighted mode	-0.0977564	0.105769	0.35536	0.0363921	0.0411407	0.381948	5310	1.92227e-49	0.982907	4.52021e-52	0.00231116	0.0147816
16035_8_FLT4_VEGF_sR3	overall	Sex-combined	1	62	MR Egger	-0.0608974	0.0886752	0.492242	-0.0416532	0.0432937	0.339856	5311	1.93305e-49	0.988421	2.43598e-52	0.00124548	0.0103333
16035_8_FLT4_VEGF_sR3	overall	Sex-combined	1	62	Weighted median	-0.0608974	0.0886752	0.492242	0.0143355	0.0218041	0.510881	5311	1.93305e-49	0.988421	2.43598e-52	0.00124548	0.0103333
16035_8_FLT4_VEGF_sR3	overall	Sex-combined	1	62	IVW-MRE	-0.0608974	0.0886752	0.492242	-0.0124618	0.0151049	0.409363	5311	1.93305e-49	0.988421	2.43598e-52	0.00124548	0.0103333
16035_8_FLT4_VEGF_sR3	overall	Sex-combined	1	62	Weighted mode	-0.0608974	0.0886752	0.492242	0.0350497	0.0380251	0.36029	5311	1.93305e-49	0.988421	2.43598e-52	0.00124548	0.0103333
16035_8_FLT4_VEGF_sR3	rectal	Sex-combined	1	24	MR Egger	-0.0763889	0.139423	0.583766	0.0261985	0.0500563	0.605942	5310	1.9159e-49	0.979654	1.10555e-51	0.00565283	0.014693
16035_8_FLT4_VEGF_sR3	rectal	Sex-combined	1	24	Weighted median	-0.0763889	0.139423	0.583766	0.0148206	0.0222123	0.504626	5310	1.9159e-49	0.979654	1.10555e-51	0.00565283	0.014693
16035_8_FLT4_VEGF_sR3	rectal	Sex-combined	1	24	IVW-MRE	-0.0763889	0.139423	0.583766	-0.0152995	0.0159678	0.337987	5310	1.9159e-49	0.979654	1.10555e-51	0.00565283	0.014693
16035_8_FLT4_VEGF_sR3	rectal	Sex-combined	1	24	Weighted mode	-0.0763889	0.139423	0.583766	0.0259728	0.0322049	0.428224	5310	1.9159e-49	0.979654	1.10555e-51	0.00565283	0.014693
16035_8_FLT4_VEGF_sR3	colon	Male	1	20	MR Egger	-0.122329	0.151709	0.420048	0.0428502	0.0793062	0.595604	5308	1.91433e-49	0.978849	4.35232e-52	0.00222527	0.0189261
16035_8_FLT4_VEGF_sR3	colon	Male	1	20	Weighted median	-0.122329	0.151709	0.420048	-0.0046991	0.026995	0.861808	5308	1.91433e-49	0.978849	4.35232e-52	0.00222527	0.0189261
16035_8_FLT4_VEGF_sR3	colon	Male	1	20	IVW-MRE	-0.122329	0.151709	0.420048	-0.0135772	0.0187197	0.468276	5308	1.91433e-49	0.978849	4.35232e-52	0.00222527	0.0189261
16035_8_FLT4_VEGF_sR3	colon	Male	1	20	Weighted mode	-0.122329	0.151709	0.420048	0.00884331	0.0419727	0.835371	5308	1.91433e-49	0.978849	4.35232e-52	0.00222527	0.0189261
16035_8_FLT4_VEGF_sR3	rectal	Male	1	10	MR Egger	-0.180556	0.184829	0.328629	-0.0394912	0.110388	0.729786	5308	1.89508e-49	0.969004	9.27789e-52	0.00474376	0.0262523
16035_8_FLT4_VEGF_sR3	rectal	Male	1	10	Weighted median	-0.180556	0.184829	0.328629	0.021266	0.0306727	0.488109	5308	1.89508e-49	0.969004	9.27789e-52	0.00474376	0.0262523
16035_8_FLT4_VEGF_sR3	rectal	Male	1	10	IVW-MRE	-0.180556	0.184829	0.328629	-0.0158936	0.0268954	0.55456	5308	1.89508e-49	0.969004	9.27789e-52	0.00474376	0.0262523
16035_8_FLT4_VEGF_sR3	rectal	Male	1	10	Weighted mode	-0.180556	0.184829	0.328629	0.0413172	0.0419715	0.350636	5308	1.89508e-49	0.969004	9.27789e-52	0.00474376	0.0262523
16035_8_FLT4_VEGF_sR3	proximal	Sex-combined	1	21	MR Egger	-0.117521	0.138355	0.395647	0.110613	0.0838166	0.202616	5310	1.91657e-49	0.979991	4.03431e-52	0.00206267	0.0179462
16035_8_FLT4_VEGF_sR3	proximal	Sex-combined	1	21	Weighted median	-0.117521	0.138355	0.395647	0.0425043	0.0250646	0.0899256	5310	1.91657e-49	0.979991	4.03431e-52	0.00206267	0.0179462
16035_8_FLT4_VEGF_sR3	proximal	Sex-combined	1	21	IVW-MRE	-0.117521	0.138355	0.395647	0.0223152	0.0215178	0.29971	5310	1.91657e-49	0.979991	4.03431e-52	0.00206267	0.0179462
16035_8_FLT4_VEGF_sR3	proximal	Sex-combined	1	21	Weighted mode	-0.117521	0.138355	0.395647	0.0446172	0.0354609	0.222807	5310	1.91657e-49	0.979991	4.03431e-52	0.00206267	0.0179462
16035_8_FLT4_VEGF_sR3	distal	Male	1	9	MR Egger	-0.116453	0.195513	0.551423	0.0499726	0.0908068	0.599214	5308	1.90785e-49	0.975532	7.07949e-52	0.00361972	0.0208488
16035_8_FLT4_VEGF_sR3	distal	Male	1	9	Weighted median	-0.116453	0.195513	0.551423	-0.00869548	0.0253873	0.731964	5308	1.90785e-49	0.975532	7.07949e-52	0.00361972	0.0208488
16035_8_FLT4_VEGF_sR3	distal	Male	1	9	IVW-MRE	-0.116453	0.195513	0.551423	-0.00666993	0.0178052	0.707954	5308	1.90785e-49	0.975532	7.07949e-52	0.00361972	0.0208488
16035_8_FLT4_VEGF_sR3	distal	Male	1	9	Weighted mode	-0.116453	0.195513	0.551423	0.0176948	0.0418678	0.683693	5308	1.90785e-49	0.975532	7.07949e-52	0.00361972	0.0208488
16035_8_FLT4_VEGF_sR3	overall	Female	1	23	MR Egger	-0.0608974	0.127137	0.631945	0.00770055	0.0695059	0.912835	5308	1.92588e-49	0.984753	4.33632e-52	0.00221714	0.0130301
16035_8_FLT4_VEGF_sR3	overall	Female	1	23	Weighted median	-0.0608974	0.127137	0.631945	0.0404304	0.025569	0.113826	5308	1.92588e-49	0.984753	4.33632e-52	0.00221714	0.0130301
16035_8_FLT4_VEGF_sR3	overall	Female	1	23	IVW-MRE	-0.0608974	0.127137	0.631945	0.0229018	0.0193797	0.23731	5308	1.92588e-49	0.984753	4.33632e-52	0.00221714	0.0130301
16035_8_FLT4_VEGF_sR3	overall	Female	1	23	Weighted mode	-0.0608974	0.127137	0.631945	0.0386601	0.0410992	0.357097	5308	1.92588e-49	0.984753	4.33632e-52	0.00221714	0.0130301
16035_8_FLT4_VEGF_sR3	distal	Sex-combined	1	23	MR Egger	-0.0699786	0.141026	0.619745	-0.0224739	0.0575764	0.700222	5310	1.92222e-49	0.98288	5.09008e-52	0.00260255	0.014517
16035_8_FLT4_VEGF_sR3	distal	Sex-combined	1	23	Weighted median	-0.0699786	0.141026	0.619745	-0.00177525	0.0229066	0.938226	5310	1.92222e-49	0.98288	5.09008e-52	0.00260255	0.014517
16035_8_FLT4_VEGF_sR3	distal	Sex-combined	1	23	IVW-MRE	-0.0699786	0.141026	0.619745	-0.00776748	0.0160664	0.628768	5310	1.92222e-49	0.98288	5.09008e-52	0.00260255	0.014517
16035_8_FLT4_VEGF_sR3	distal	Sex-combined	1	23	Weighted mode	-0.0699786	0.141026	0.619745	0.0257476	0.0444188	0.568036	5310	1.92222e-49	0.98288	5.09008e-52	0.00260255	0.014517
5091_28_LILRB2_ILT_4	rectal	Female	1	10	MR Egger	-0.0404266	0.0283083	0.153268	-0.0203525	0.0918444	0.830179	7773	0	0.958074	0	0.00425542	0.0376709
5091_28_LILRB2_ILT_4	rectal	Female	1	10	Weighted median	-0.0404266	0.0283083	0.153268	-0.0117074	0.0252857	0.643359	7773	0	0.958074	0	0.00425542	0.0376709
5091_28_LILRB2_ILT_4	rectal	Female	1	10	IVW-MRE	-0.0404266	0.0283083	0.153268	-0.0165725	0.0122832	0.177271	7773	0	0.958074	0	0.00425542	0.0376709
5091_28_LILRB2_ILT_4	rectal	Female	1	10	Weighted mode	-0.0404266	0.0283083	0.153268	0.000426225	0.0348081	0.990497	7773	0	0.958074	0	0.00425542	0.0376709
5091_28_LILRB2_ILT_4	proximal	Female	1	8	MR Egger	0.00833737	0.0253999	0.742727	-0.0835196	0.231242	0.730343	7774	0	0.982885	0	0.00367092	0.013444
5091_28_LILRB2_ILT_4	proximal	Female	1	8	Weighted median	0.00833737	0.0253999	0.742727	-0.0131046	0.0325692	0.687417	7774	0	0.982885	0	0.00367092	0.013444
5091_28_LILRB2_ILT_4	proximal	Female	1	8	IVW-MRE	0.00833737	0.0253999	0.742727	0.0122973	0.0487696	0.800925	7774	0	0.982885	0	0.00367092	0.013444
5091_28_LILRB2_ILT_4	proximal	Female	1	8	Weighted mode	0.00833737	0.0253999	0.742727	0.00262183	0.044131	0.954286	7774	0	0.982885	0	0.00367092	0.013444
5091_28_LILRB2_ILT_4	overall	Male	1	28	MR Egger	0.0273388	0.0164809	0.0971514	-0.0456776	0.0689619	0.51357	7777	0	0.964746	0	0.00299362	0.0322607
5091_28_LILRB2_ILT_4	overall	Male	1	28	Weighted median	0.0273388	0.0164809	0.0971514	0.00190108	0.0274478	0.944781	7777	0	0.964746	0	0.00299362	0.0322607
5091_28_LILRB2_ILT_4	overall	Male	1	28	IVW-MRE	0.0273388	0.0164809	0.0971514	-0.00560486	0.0212262	0.791739	7777	0	0.964746	0	0.00299362	0.0322607
5091_28_LILRB2_ILT_4	overall	Male	1	28	Weighted mode	0.0273388	0.0164809	0.0971514	0.00601471	0.0454393	0.895675	7777	0	0.964746	0	0.00299362	0.0322607
5091_28_LILRB2_ILT_4	colon	Female	1	16	MR Egger	-0.0112458	0.0200679	0.575216	0.0549175	0.166927	0.747032	7776	0	0.985222	0	0.00291446	0.0118633
5091_28_LILRB2_ILT_4	colon	Female	1	16	Weighted median	-0.0112458	0.0200679	0.575216	0.0163707	0.0317135	0.60571	7776	0	0.985222	0	0.00291446	0.0118633
5091_28_LILRB2_ILT_4	colon	Female	1	16	IVW-MRE	-0.0112458	0.0200679	0.575216	0.00353936	0.0407199	0.930735	7776	0	0.985222	0	0.00291446	0.0118633
5091_28_LILRB2_ILT_4	colon	Female	1	16	Weighted mode	-0.0112458	0.0200679	0.575216	0.0247738	0.0379879	0.524173	7776	0	0.985222	0	0.00291446	0.0118633
5091_28_LILRB2_ILT_4	distal	Female	1	8	MR Egger	-0.0438197	0.0275327	0.111486	-0.24656	0.237147	0.338554	7773	0	0.949916	0	0.00361218	0.0464723
5091_28_LILRB2_ILT_4	distal	Female	1	8	Weighted median	-0.0438197	0.0275327	0.111486	-0.00281069	0.0319348	0.929866	7773	0	0.949916	0	0.00361218	0.0464723
5091_28_LILRB2_ILT_4	distal	Female	1	8	IVW-MRE	-0.0438197	0.0275327	0.111486	-0.0140801	0.0182059	0.439298	7773	0	0.949916	0	0.00361218	0.0464723
5091_28_LILRB2_ILT_4	distal	Female	1	8	Weighted mode	-0.0438197	0.0275327	0.111486	0.0150328	0.0508306	0.776006	7773	0	0.949916	0	0.00361218	0.0464723
5091_28_LILRB2_ILT_4	proximal	Male	1	3	MR Egger	0.0327678	0.0273388	0.230691	0.037734	0.319415	0.92514	7775	0	0.968905	0	0.00376346	0.0273314
5091_28_LILRB2_ILT_4	proximal	Male	1	3	Weighted median	0.0327678	0.0273388	0.230691	-0.0105776	0.0391491	0.787017	7775	0	0.968905	0	0.00376346	0.0273314
5091_28_LILRB2_ILT_4	proximal	Male	1	3	IVW-MRE	0.0327678	0.0273388	0.230691	-0.00614859	0.00968406	0.525481	7775	0	0.968905	0	0.00376346	0.0273314
5091_28_LILRB2_ILT_4	proximal	Male	1	3	Weighted mode	0.0327678	0.0273388	0.230691	-0.0182515	0.0491823	0.746187	7775	0	0.968905	0	0.00376346	0.0273314
5091_28_LILRB2_ILT_4	colon	Sex-combined	1	39	MR Egger	0.0163839	0.014348	0.253499	0.0150122	0.0758909	0.844274	7777	0	0.983915	0	0.00227048	0.013815
5091_28_LILRB2_ILT_4	colon	Sex-combined	1	39	Weighted median	0.0163839	0.014348	0.253499	0.00904694	0.02542	0.721917	7777	0	0.983915	0	0.00227048	0.013815
5091_28_LILRB2_ILT_4	colon	Sex-combined	1	39	IVW-MRE	0.0163839	0.014348	0.253499	0.00371407	0.0225119	0.868958	7777	0	0.983915	0	0.00227048	0.013815
5091_28_LILRB2_ILT_4	colon	Sex-combined	1	39	Weighted mode	0.0163839	0.014348	0.253499	0.0103724	0.0391826	0.792655	7777	0	0.983915	0	0.00227048	0.013815
5091_28_LILRB2_ILT_4	overall	Sex-combined	1	62	MR Egger	0.0132816	0.0117305	0.257537	-0.0135683	0.0532803	0.799858	7778	0	0.98633	0	0.00230915	0.0113611
5091_28_LILRB2_ILT_4	overall	Sex-combined	1	62	Weighted median	0.0132816	0.0117305	0.257537	0.006743	0.0241457	0.780043	7778	0	0.98633	0	0.00230915	0.0113611
5091_28_LILRB2_ILT_4	overall	Sex-combined	1	62	IVW-MRE	0.0132816	0.0117305	0.257537	-0.0138172	0.0184888	0.454864	7778	0	0.98633	0	0.00230915	0.0113611
5091_28_LILRB2_ILT_4	overall	Sex-combined	1	62	Weighted mode	0.0132816	0.0117305	0.257537	0.0115284	0.0361214	0.750698	7778	0	0.98633	0	0.00230915	0.0113611
5091_28_LILRB2_ILT_4	rectal	Sex-combined	1	24	MR Egger	-0.00174503	0.0186137	0.925308	-0.0211947	0.0510128	0.681816	7777	0	0.98372	0	0.00683608	0.00944398
5091_28_LILRB2_ILT_4	rectal	Sex-combined	1	24	Weighted median	-0.00174503	0.0186137	0.925308	-0.00915528	0.0225766	0.685095	7777	0	0.98372	0	0.00683608	0.00944398
5091_28_LILRB2_ILT_4	rectal	Sex-combined	1	24	IVW-MRE	-0.00174503	0.0186137	0.925308	-0.0194896	0.0125067	0.119155	7777	0	0.98372	0	0.00683608	0.00944398
5091_28_LILRB2_ILT_4	rectal	Sex-combined	1	24	Weighted mode	-0.00174503	0.0186137	0.925308	0.00249737	0.0310391	0.936568	7777	0	0.98372	0	0.00683608	0.00944398
5091_28_LILRB2_ILT_4	colon	Male	1	20	MR Egger	0.0437227	0.0205526	0.0333903	0.0814968	0.0860991	0.356405	7776	0	0.90837	0	0.00261935	0.0890106
5091_28_LILRB2_ILT_4	colon	Male	1	20	Weighted median	0.0437227	0.0205526	0.0333903	6.86107e-05	0.0269349	0.997968	7776	0	0.90837	0	0.00261935	0.0890106
5091_28_LILRB2_ILT_4	colon	Male	1	20	IVW-MRE	0.0437227	0.0205526	0.0333903	-0.00402307	0.0203355	0.843174	7776	0	0.90837	0	0.00261935	0.0890106
5091_28_LILRB2_ILT_4	colon	Male	1	20	Weighted mode	0.0437227	0.0205526	0.0333903	0.00202014	0.0432364	0.963222	7776	0	0.90837	0	0.00261935	0.0890106
5091_28_LILRB2_ILT_4	rectal	Male	1	10	MR Egger	0.0311197	0.0250121	0.213431	-0.087008	0.0852025	0.33705	7776	0	0.968776	0	0.00481218	0.0264116
5091_28_LILRB2_ILT_4	rectal	Male	1	10	Weighted median	0.0311197	0.0250121	0.213431	-0.00476813	0.0281891	0.86568	7776	0	0.968776	0	0.00481218	0.0264116
5091_28_LILRB2_ILT_4	rectal	Male	1	10	IVW-MRE	0.0311197	0.0250121	0.213431	-0.0114048	0.0152685	0.455092	7776	0	0.968776	0	0.00481218	0.0264116
5091_28_LILRB2_ILT_4	rectal	Male	1	10	Weighted mode	0.0311197	0.0250121	0.213431	0.00211317	0.0454731	0.96395	7776	0	0.968776	0	0.00481218	0.0264116
5091_28_LILRB2_ILT_4	proximal	Sex-combined	1	21	MR Egger	0.0192923	0.0187106	0.3025	0.0419631	0.0968722	0.669762	7777	0	0.981462	0	0.0026048	0.0159333
5091_28_LILRB2_ILT_4	proximal	Sex-combined	1	21	Weighted median	0.0192923	0.0187106	0.3025	-0.00866211	0.0273083	0.751095	7777	0	0.981462	0	0.0026048	0.0159333
5091_28_LILRB2_ILT_4	proximal	Sex-combined	1	21	IVW-MRE	0.0192923	0.0187106	0.3025	-0.0230841	0.0243816	0.343748	7777	0	0.981462	0	0.0026048	0.0159333
5091_28_LILRB2_ILT_4	proximal	Sex-combined	1	21	Weighted mode	0.0192923	0.0187106	0.3025	-0.00110282	0.0374052	0.976771	7777	0	0.981462	0	0.0026048	0.0159333
5091_28_LILRB2_ILT_4	distal	Male	1	9	MR Egger	0.0470189	0.0265633	0.076715	0.144576	0.117883	0.259683	7775	0	0.93812	0	0.0031385	0.058741
5091_28_LILRB2_ILT_4	distal	Male	1	9	Weighted median	0.0470189	0.0265633	0.076715	0.00408026	0.0285484	0.88635	7775	0	0.93812	0	0.0031385	0.058741
5091_28_LILRB2_ILT_4	distal	Male	1	9	IVW-MRE	0.0470189	0.0265633	0.076715	0.0202054	0.0248907	0.416927	7775	0	0.93812	0	0.0031385	0.058741
5091_28_LILRB2_ILT_4	distal	Male	1	9	Weighted mode	0.0470189	0.0265633	0.076715	0.00552008	0.036464	0.88342	7775	0	0.93812	0	0.0031385	0.058741
5091_28_LILRB2_ILT_4	overall	Female	1	23	MR Egger	-0.00358701	0.0166747	0.829677	0.0525201	0.0710642	0.468056	7777	0	0.988137	0	0.00319653	0.00866612
5091_28_LILRB2_ILT_4	overall	Female	1	23	Weighted median	-0.00358701	0.0166747	0.829677	0.0193125	0.0283984	0.496468	7777	0	0.988137	0	0.00319653	0.00866612
5091_28_LILRB2_ILT_4	overall	Female	1	23	IVW-MRE	-0.00358701	0.0166747	0.829677	-0.000170938	0.0147508	0.990754	7777	0	0.988137	0	0.00319653	0.00866612
5091_28_LILRB2_ILT_4	overall	Female	1	23	Weighted mode	-0.00358701	0.0166747	0.829677	0.0240263	0.0412535	0.566215	7777	0	0.988137	0	0.00319653	0.00866612
5091_28_LILRB2_ILT_4	distal	Sex-combined	1	23	MR Egger	0.00368396	0.0190015	0.846272	0.0309449	0.0663152	0.645567	7777	0	0.984894	0	0.00533159	0.00977477
5091_28_LILRB2_ILT_4	distal	Sex-combined	1	23	Weighted median	0.00368396	0.0190015	0.846272	0.00819722	0.0249258	0.742258	7777	0	0.984894	0	0.00533159	0.00977477
5091_28_LILRB2_ILT_4	distal	Sex-combined	1	23	IVW-MRE	0.00368396	0.0190015	0.846272	0.0144475	0.0180754	0.424121	7777	0	0.984894	0	0.00533159	0.00977477
5091_28_LILRB2_ILT_4	distal	Sex-combined	1	23	Weighted mode	0.00368396	0.0190015	0.846272	0.0117395	0.0407994	0.776241	7777	0	0.984894	0	0.00533159	0.00977477
16818_200_CDCP1_CDCP1	rectal	Female	1	20	MR Egger	-0.068848	0.0954329	0.470646	-0.0510115	0.060605	0.410997	5271	5.59942e-157	0.980298	1.25424e-159	0.00219563	0.0175068
16818_200_CDCP1_CDCP1	rectal	Female	1	20	Weighted median	-0.068848	0.0954329	0.470646	-0.0106079	0.0172769	0.53922	5271	5.59942e-157	0.980298	1.25424e-159	0.00219563	0.0175068
16818_200_CDCP1_CDCP1	rectal	Female	1	20	IVW-MRE	-0.068848	0.0954329	0.470646	-0.00266967	0.0129113	0.83619	5271	5.59942e-157	0.980298	1.25424e-159	0.00219563	0.0175068
16818_200_CDCP1_CDCP1	rectal	Female	1	20	Weighted mode	-0.068848	0.0954329	0.470646	-0.0278759	0.0296752	0.359333	5271	5.59942e-157	0.980298	1.25424e-159	0.00219563	0.0175068
16818_200_CDCP1_CDCP1	proximal	Female	1	16	MR Egger	-0.0879346	0.0852079	0.302072	0.0490025	0.0784528	0.542273	5271	5.58468e-157	0.977649	1.11168e-159	0.0019459	0.0204051
16818_200_CDCP1_CDCP1	proximal	Female	1	16	Weighted median	-0.0879346	0.0852079	0.302072	0.00329774	0.0233438	0.887658	5271	5.58468e-157	0.977649	1.11168e-159	0.0019459	0.0204051
16818_200_CDCP1_CDCP1	proximal	Female	1	16	IVW-MRE	-0.0879346	0.0852079	0.302072	-0.00984425	0.0173258	0.56991	5271	5.58468e-157	0.977649	1.11168e-159	0.0019459	0.0204051
16818_200_CDCP1_CDCP1	proximal	Female	1	16	Weighted mode	-0.0879346	0.0852079	0.302072	0.00986798	0.0404212	0.810439	5271	5.58468e-157	0.977649	1.11168e-159	0.0019459	0.0204051
16818_200_CDCP1_CDCP1	overall	Male	1	56	MR Egger	0.00306748	0.0562372	0.956501	-0.0111118	0.0542382	0.838444	5272	5.64718e-157	0.988598	1.86534e-159	0.00326538	0.00813699
16818_200_CDCP1_CDCP1	overall	Male	1	56	Weighted median	0.00306748	0.0562372	0.956501	-0.0287836	0.0193429	0.136733	5272	5.64718e-157	0.988598	1.86534e-159	0.00326538	0.00813699
16818_200_CDCP1_CDCP1	overall	Male	1	56	IVW-MRE	0.00306748	0.0562372	0.956501	-0.0153982	0.0166723	0.355703	5272	5.64718e-157	0.988598	1.86534e-159	0.00326538	0.00813699
16818_200_CDCP1_CDCP1	overall	Male	1	56	Weighted mode	0.00306748	0.0562372	0.956501	-0.0455846	0.0415806	0.277727	5272	5.64718e-157	0.988598	1.86534e-159	0.00326538	0.00813699
16818_200_CDCP1_CDCP1	colon	Female	1	32	MR Egger	-0.140082	0.0674847	0.0379164	0.112512	0.0661369	0.0992503	5272	5.26979e-157	0.922531	8.63087e-160	0.00151016	0.0759591
16818_200_CDCP1_CDCP1	colon	Female	1	32	Weighted median	-0.140082	0.0674847	0.0379164	0.00854689	0.0213458	0.688861	5272	5.26979e-157	0.922531	8.63087e-160	0.00151016	0.0759591
16818_200_CDCP1_CDCP1	colon	Female	1	32	IVW-MRE	-0.140082	0.0674847	0.0379164	-0.00388437	0.0172281	0.821615	5272	5.26979e-157	0.922531	8.63087e-160	0.00151016	0.0759591
16818_200_CDCP1_CDCP1	colon	Female	1	32	Weighted mode	-0.140082	0.0674847	0.0379164	0.00992465	0.0355671	0.782067	5272	5.26979e-157	0.922531	8.63087e-160	0.00151016	0.0759591
16818_200_CDCP1_CDCP1	distal	Female	1			-0.194615	0.0916837	0.033781				5271	5.08091e-157	0.889468	1.05768e-159	0.0018505	0.108682
16818_200_CDCP1_CDCP1	proximal	Male	1	6	MR Egger	-0.0402181	0.0903204	0.656115	0.0204601	0.211836	0.927702	5271	5.61839e-157	0.983553	1.28525e-159	0.00224982	0.0141968
16818_200_CDCP1_CDCP1	proximal	Male	1	6	Weighted median	-0.0402181	0.0903204	0.656115	0.0235766	0.0295236	0.42454	5271	5.61839e-157	0.983553	1.28525e-159	0.00224982	0.0141968
16818_200_CDCP1_CDCP1	proximal	Male	1	6	IVW-MRE	-0.0402181	0.0903204	0.656115	0.0265567	0.0134589	0.0484763	5271	5.61839e-157	0.983553	1.28525e-159	0.00224982	0.0141968
16818_200_CDCP1_CDCP1	proximal	Male	1	6	Weighted mode	-0.0402181	0.0903204	0.656115	0.00597467	0.0418699	0.892102	5271	5.61839e-157	0.983553	1.28525e-159	0.00224982	0.0141968
16818_200_CDCP1_CDCP1	colon	Sex-combined	1	78	MR Egger	-0.0787321	0.0477164	0.0989429	0.0353893	0.0516253	0.495112	5272	5.555e-157	0.972454	7.90451e-160	0.0013835	0.0261621
16818_200_CDCP1_CDCP1	colon	Sex-combined	1	78	Weighted median	-0.0787321	0.0477164	0.0989429	0.00498447	0.0189815	0.792862	5272	5.555e-157	0.972454	7.90451e-160	0.0013835	0.0261621
16818_200_CDCP1_CDCP1	colon	Sex-combined	1	78	IVW-MRE	-0.0787321	0.0477164	0.0989429	-0.00229762	0.0154436	0.881731	5272	5.555e-157	0.972454	7.90451e-160	0.0013835	0.0261621
16818_200_CDCP1_CDCP1	colon	Sex-combined	1	78	Weighted mode	-0.0787321	0.0477164	0.0989429	-0.00124871	0.032824	0.969752	5272	5.555e-157	0.972454	7.90451e-160	0.0013835	0.0261621
16818_200_CDCP1_CDCP1	overall	Sex-combined	1			-0.0705521	0.0402181	0.0793899				5272	5.55321e-157	0.972206	7.20717e-160	0.0012615	0.0265323
16818_200_CDCP1_CDCP1	rectal	Sex-combined	1	48	MR Egger	-0.00579414	0.062713	0.926387	-0.0236058	0.0427451	0.583453	5272	5.65069e-157	0.989206	9.76757e-160	0.00170981	0.00908399
16818_200_CDCP1_CDCP1	rectal	Sex-combined	1	48	Weighted median	-0.00579414	0.062713	0.926387	-0.0140113	0.0162341	0.388093	5272	5.65069e-157	0.989206	9.76757e-160	0.00170981	0.00908399
16818_200_CDCP1_CDCP1	rectal	Sex-combined	1	48	IVW-MRE	-0.00579414	0.062713	0.926387	-0.0160554	0.0135803	0.237103	5272	5.65069e-157	0.989206	9.76757e-160	0.00170981	0.00908399
16818_200_CDCP1_CDCP1	rectal	Sex-combined	1	48	Weighted mode	-0.00579414	0.062713	0.926387	-0.0170623	0.0281474	0.547314	5272	5.65069e-157	0.989206	9.76757e-160	0.00170981	0.00908399
16818_200_CDCP1_CDCP1	colon	Male	1	40	MR Egger	-0.0197682	0.0685072	0.77292	0.0254849	0.0782812	0.746547	5272	5.64046e-157	0.987481	1.27349e-159	0.00222942	0.0102899
16818_200_CDCP1_CDCP1	colon	Male	1	40	Weighted median	-0.0197682	0.0685072	0.77292	-0.0274942	0.019458	0.157655	5272	5.64046e-157	0.987481	1.27349e-159	0.00222942	0.0102899
16818_200_CDCP1_CDCP1	colon	Male	1	40	IVW-MRE	-0.0197682	0.0685072	0.77292	-0.0106622	0.0183742	0.561725	5272	5.64046e-157	0.987481	1.27349e-159	0.00222942	0.0102899
16818_200_CDCP1_CDCP1	colon	Male	1	40	Weighted mode	-0.0197682	0.0685072	0.77292	-0.0408101	0.0345614	0.244834	5272	5.64046e-157	0.987481	1.27349e-159	0.00222942	0.0102899
16818_200_CDCP1_CDCP1	rectal	Male	1			0.0565781	0.0835037	0.498056				5272	5.61209e-157	0.98251	1.51241e-159	0.00264763	0.0148419
16818_200_CDCP1_CDCP1	proximal	Sex-combined	1			-0.0674847	0.0620314	0.276634				5272	5.6113e-157	0.982313	1.01161e-159	0.00177076	0.0159163
16818_200_CDCP1_CDCP1	distal	Male	1			0.0439673	0.0879346	0.617075				5271	5.61599e-157	0.983131	1.5379e-159	0.00269209	0.0141766
16818_200_CDCP1_CDCP1	overall	Female	1			-0.152352	0.0576005	0.00816981				5272	4.47647e-157	0.783701	8.03465e-160	0.00140449	0.214895
16818_200_CDCP1_CDCP1	distal	Sex-combined	1			-0.0685072	0.0630539	0.277264				5272	5.60524e-157	0.981309	1.37977e-159	0.0024154	0.0162751
12469_19_MAPRE1_MARE1	rectal	Female	1	10	MR Egger	-0.434978	0.346786	0.209729	0.0109356	0.0873333	0.903442	3794	6.33672e-07	0.971483	9.06762e-10	0.00138989	0.0271265
12469_19_MAPRE1_MARE1	rectal	Female	1	10	Weighted median	-0.434978	0.346786	0.209729	-0.00318188	0.0236816	0.893118	3794	6.33672e-07	0.971483	9.06762e-10	0.00138989	0.0271265
12469_19_MAPRE1_MARE1	rectal	Female	1	10	IVW-MRE	-0.434978	0.346786	0.209729	-0.00603032	0.0177272	0.733726	3794	6.33672e-07	0.971483	9.06762e-10	0.00138989	0.0271265
12469_19_MAPRE1_MARE1	rectal	Female	1	10	Weighted mode	-0.434978	0.346786	0.209729	-0.00332462	0.0321425	0.919887	3794	6.33672e-07	0.971483	9.06762e-10	0.00138989	0.0271265
12469_19_MAPRE1_MARE1	proximal	Female	1	8	MR Egger	0.188341	0.310912	0.544668	0.12917	0.100406	0.245684	3794	6.43129e-07	0.985981	1.16494e-09	0.00178585	0.0122322
12469_19_MAPRE1_MARE1	proximal	Female	1	8	Weighted median	0.188341	0.310912	0.544668	0.00639037	0.0303413	0.833187	3794	6.43129e-07	0.985981	1.16494e-09	0.00178585	0.0122322
12469_19_MAPRE1_MARE1	proximal	Female	1	8	IVW-MRE	0.188341	0.310912	0.544668	-0.000528477	0.0229848	0.981656	3794	6.43129e-07	0.985981	1.16494e-09	0.00178585	0.0122322
12469_19_MAPRE1_MARE1	proximal	Female	1	8	Weighted mode	0.188341	0.310912	0.544668	0.0254639	0.0416199	0.559995	3794	6.43129e-07	0.985981	1.16494e-09	0.00178585	0.0122322
12469_19_MAPRE1_MARE1	overall	Male	1	28	MR Egger	0.2287	0.203288	0.260589	-0.00511715	0.0585041	0.930971	3796	6.43375e-07	0.986361	1.12364e-09	0.00172254	0.011916
12469_19_MAPRE1_MARE1	overall	Male	1	28	Weighted median	0.2287	0.203288	0.260589	-0.00121394	0.0246842	0.960777	3796	6.43375e-07	0.986361	1.12364e-09	0.00172254	0.011916
12469_19_MAPRE1_MARE1	overall	Male	1	28	IVW-MRE	0.2287	0.203288	0.260589	-0.00513777	0.0150325	0.732519	3796	6.43375e-07	0.986361	1.12364e-09	0.00172254	0.011916
12469_19_MAPRE1_MARE1	overall	Male	1	28	Weighted mode	0.2287	0.203288	0.260589	-0.00308156	0.0414236	0.941247	3796	6.43375e-07	0.986361	1.12364e-09	0.00172254	0.011916
12469_19_MAPRE1_MARE1	colon	Female	1	16	MR Egger	0.106129	0.248132	0.668862	0.0942644	0.0982778	0.35375	3795	6.4518e-07	0.989125	1.21925e-09	0.00186914	0.00900492
12469_19_MAPRE1_MARE1	colon	Female	1	16	Weighted median	0.106129	0.248132	0.668862	0.0331351	0.0293645	0.259148	3795	6.4518e-07	0.989125	1.21925e-09	0.00186914	0.00900492
12469_19_MAPRE1_MARE1	colon	Female	1	16	IVW-MRE	0.106129	0.248132	0.668862	0.0135725	0.024517	0.579855	3795	6.4518e-07	0.989125	1.21925e-09	0.00186914	0.00900492
12469_19_MAPRE1_MARE1	colon	Female	1	16	Weighted mode	0.106129	0.248132	0.668862	0.0392559	0.0399391	0.341249	3795	6.4518e-07	0.989125	1.21925e-09	0.00186914	0.00900492
12469_19_MAPRE1_MARE1	distal	Female	1	8	MR Egger	0.101644	0.337818	0.763502	-0.260808	0.220173	0.280984	3794	6.43618e-07	0.986728	9.60799e-10	0.00147288	0.0117982
12469_19_MAPRE1_MARE1	distal	Female	1	8	Weighted median	0.101644	0.337818	0.763502	0.0205764	0.029314	0.482722	3794	6.43618e-07	0.986728	9.60799e-10	0.00147288	0.0117982
12469_19_MAPRE1_MARE1	distal	Female	1	8	IVW-MRE	0.101644	0.337818	0.763502	0.0264241	0.0163537	0.10614	3794	6.43618e-07	0.986728	9.60799e-10	0.00147288	0.0117982
12469_19_MAPRE1_MARE1	distal	Female	1	8	Weighted mode	0.101644	0.337818	0.763502	0.0201266	0.0421362	0.647451	3794	6.43618e-07	0.986728	9.60799e-10	0.00147288	0.0117982
12469_19_MAPRE1_MARE1	proximal	Male	1	3	MR Egger	0.200299	0.333333	0.547909	0.174893	0.300857	0.664776	3794	6.42741e-07	0.985387	1.0673e-09	0.00163614	0.012976
12469_19_MAPRE1_MARE1	proximal	Male	1	3	Weighted median	0.200299	0.333333	0.547909	0.0296234	0.0380827	0.436646	3794	6.42741e-07	0.985387	1.0673e-09	0.00163614	0.012976
12469_19_MAPRE1_MARE1	proximal	Male	1	3	IVW-MRE	0.200299	0.333333	0.547909	0.0185955	0.0128372	0.147461	3794	6.42741e-07	0.985387	1.0673e-09	0.00163614	0.012976
12469_19_MAPRE1_MARE1	proximal	Male	1	3	Weighted mode	0.200299	0.333333	0.547909	0.0299379	0.0420091	0.549987	3794	6.42741e-07	0.985387	1.0673e-09	0.00163614	0.012976
12469_19_MAPRE1_MARE1	colon	Sex-combined	1	39	MR Egger	0.28849	0.176383	0.101925	0.068965	0.0552962	0.220164	3796	6.37384e-07	0.977174	7.31683e-10	0.00112153	0.0217038
12469_19_MAPRE1_MARE1	colon	Sex-combined	1	39	Weighted median	0.28849	0.176383	0.101925	0.0139266	0.0246129	0.571513	3796	6.37384e-07	0.977174	7.31683e-10	0.00112153	0.0217038
12469_19_MAPRE1_MARE1	colon	Sex-combined	1	39	IVW-MRE	0.28849	0.176383	0.101925	0.00280508	0.0160123	0.860936	3796	6.37384e-07	0.977174	7.31683e-10	0.00112153	0.0217038
12469_19_MAPRE1_MARE1	colon	Sex-combined	1	39	Weighted mode	0.28849	0.176383	0.101925	0.0146769	0.037859	0.700422	3796	6.37384e-07	0.977174	7.31683e-10	0.00112153	0.0217038
12469_19_MAPRE1_MARE1	overall	Sex-combined	1	62	MR Egger	0.15994	0.144993	0.269987	0.00761974	0.0428798	0.859557	3796	6.45687e-07	0.989903	9.01159e-10	0.00138148	0.00871441
12469_19_MAPRE1_MARE1	overall	Sex-combined	1	62	Weighted median	0.15994	0.144993	0.269987	0.0074952	0.0213361	0.725369	3796	6.45687e-07	0.989903	9.01159e-10	0.00138148	0.00871441
12469_19_MAPRE1_MARE1	overall	Sex-combined	1	62	IVW-MRE	0.15994	0.144993	0.269987	-0.00744523	0.0141375	0.598451	3796	6.45687e-07	0.989903	9.01159e-10	0.00138148	0.00871441
12469_19_MAPRE1_MARE1	overall	Sex-combined	1	62	Weighted mode	0.15994	0.144993	0.269987	0.0102579	0.0368858	0.781877	3796	6.45687e-07	0.989903	9.01159e-10	0.00138148	0.00871441
12469_19_MAPRE1_MARE1	rectal	Sex-combined	1	24	MR Egger	-0.185351	0.227205	0.414621	0.0156144	0.0471715	0.743767	3796	6.439e-07	0.987165	1.02928e-09	0.00157788	0.0112567
12469_19_MAPRE1_MARE1	rectal	Sex-combined	1	24	Weighted median	-0.185351	0.227205	0.414621	-0.0125242	0.0211129	0.553048	3796	6.439e-07	0.987165	1.02928e-09	0.00157788	0.0112567
12469_19_MAPRE1_MARE1	rectal	Sex-combined	1	24	IVW-MRE	-0.185351	0.227205	0.414621	-0.0218411	0.0126566	0.0844076	3796	6.439e-07	0.987165	1.02928e-09	0.00157788	0.0112567
12469_19_MAPRE1_MARE1	rectal	Sex-combined	1	24	Weighted mode	-0.185351	0.227205	0.414621	-0.00286939	0.0301219	0.924934	3796	6.439e-07	0.987165	1.02928e-09	0.00157788	0.0112567
12469_19_MAPRE1_MARE1	colon	Male	1	20	MR Egger	0.466368	0.252616	0.0648699	-0.00825128	0.0783437	0.917286	3794	6.23539e-07	0.955946	8.28005e-10	0.00126898	0.0427842
12469_19_MAPRE1_MARE1	colon	Male	1	20	Weighted median	0.466368	0.252616	0.0648699	-0.00278966	0.0248644	0.910669	3794	6.23539e-07	0.955946	8.28005e-10	0.00126898	0.0427842
12469_19_MAPRE1_MARE1	colon	Male	1	20	IVW-MRE	0.466368	0.252616	0.0648699	0.00157671	0.0132159	0.905035	3794	6.23539e-07	0.955946	8.28005e-10	0.00126898	0.0427842
12469_19_MAPRE1_MARE1	colon	Male	1	20	Weighted mode	0.466368	0.252616	0.0648699	-0.010637	0.0387736	0.786786	3794	6.23539e-07	0.955946	8.28005e-10	0.00126898	0.0427842
12469_19_MAPRE1_MARE1	rectal	Male	1	10	MR Egger	-0.0044843	0.303438	0.988209	0.00458112	0.0785901	0.954946	3794	6.43831e-07	0.987055	1.91441e-09	0.00293487	0.0100097
12469_19_MAPRE1_MARE1	rectal	Male	1	10	Weighted median	-0.0044843	0.303438	0.988209	-0.0114769	0.0254916	0.65255	3794	6.43831e-07	0.987055	1.91441e-09	0.00293487	0.0100097
12469_19_MAPRE1_MARE1	rectal	Male	1	10	IVW-MRE	-0.0044843	0.303438	0.988209	-0.00273302	0.0131081	0.83484	3794	6.43831e-07	0.987055	1.91441e-09	0.00293487	0.0100097
12469_19_MAPRE1_MARE1	rectal	Male	1	10	Weighted mode	-0.0044843	0.303438	0.988209	-0.0172869	0.0399669	0.675535	3794	6.43831e-07	0.987055	1.91441e-09	0.00293487	0.0100097
12469_19_MAPRE1_MARE1	proximal	Sex-combined	1	21	MR Egger	0.198804	0.227205	0.381574	0.0852821	0.0721893	0.252033	3796	6.44419e-07	0.98796	8.17792e-10	0.00125365	0.0107854
12469_19_MAPRE1_MARE1	proximal	Sex-combined	1	21	Weighted median	0.198804	0.227205	0.381574	-0.00735785	0.0260923	0.777949	3796	6.44419e-07	0.98796	8.17792e-10	0.00125365	0.0107854
12469_19_MAPRE1_MARE1	proximal	Sex-combined	1	21	IVW-MRE	0.198804	0.227205	0.381574	-0.000252083	0.0186788	0.989232	3796	6.44419e-07	0.98796	8.17792e-10	0.00125365	0.0107854
12469_19_MAPRE1_MARE1	proximal	Sex-combined	1	21	Weighted mode	0.198804	0.227205	0.381574	-0.0152969	0.0370265	0.683905	3796	6.44419e-07	0.98796	8.17792e-10	0.00125365	0.0107854
12469_19_MAPRE1_MARE1	distal	Male	1	9	MR Egger	0.699552	0.324365	0.0310304	-0.103051	0.0931595	0.30521	3794	5.92418e-07	0.908238	9.53414e-10	0.00146078	0.0903004
12469_19_MAPRE1_MARE1	distal	Male	1	9	Weighted median	0.699552	0.324365	0.0310304	-0.0108664	0.0262622	0.679047	3794	5.92418e-07	0.908238	9.53414e-10	0.00146078	0.0903004
12469_19_MAPRE1_MARE1	distal	Male	1	9	IVW-MRE	0.699552	0.324365	0.0310304	0.000636335	0.0201183	0.974767	3794	5.92418e-07	0.908238	9.53414e-10	0.00146078	0.0903004
12469_19_MAPRE1_MARE1	distal	Male	1	9	Weighted mode	0.699552	0.324365	0.0310304	-0.0127955	0.0388468	0.750324	3794	5.92418e-07	0.908238	9.53414e-10	0.00146078	0.0903004
12469_19_MAPRE1_MARE1	overall	Female	1	23	MR Egger	0.0284006	0.207773	0.891275	0.034666	0.066407	0.607117	3796	6.46704e-07	0.991463	1.0094e-09	0.00154745	0.00698931
12469_19_MAPRE1_MARE1	overall	Female	1	23	Weighted median	0.0284006	0.207773	0.891275	0.022789	0.0262662	0.385604	3796	6.46704e-07	0.991463	1.0094e-09	0.00154745	0.00698931
12469_19_MAPRE1_MARE1	overall	Female	1	23	IVW-MRE	0.0284006	0.207773	0.891275	0.00744695	0.015215	0.624525	3796	6.46704e-07	0.991463	1.0094e-09	0.00154745	0.00698931
12469_19_MAPRE1_MARE1	overall	Female	1	23	Weighted mode	0.0284006	0.207773	0.891275	0.0342173	0.0469723	0.474017	3796	6.46704e-07	0.991463	1.0094e-09	0.00154745	0.00698931
12469_19_MAPRE1_MARE1	distal	Sex-combined	1	23	MR Egger	0.428999	0.233184	0.0658059	0.0828833	0.0593971	0.177475	3796	6.25213e-07	0.958515	7.31398e-10	0.0011209	0.0403631
12469_19_MAPRE1_MARE1	distal	Sex-combined	1	23	Weighted median	0.428999	0.233184	0.0658059	-0.00617712	0.0238422	0.795571	3796	6.25213e-07	0.958515	7.31398e-10	0.0011209	0.0403631
12469_19_MAPRE1_MARE1	distal	Sex-combined	1	23	IVW-MRE	0.428999	0.233184	0.0658059	-0.00816941	0.0158258	0.605709	3796	6.25213e-07	0.958515	7.31398e-10	0.0011209	0.0403631
12469_19_MAPRE1_MARE1	distal	Sex-combined	1	23	Weighted mode	0.428999	0.233184	0.0658059	-0.00473964	0.0371706	0.899695	3796	6.25213e-07	0.958515	7.31398e-10	0.0011209	0.0403631
4866_59_NTRK2_TrkB	overall	Male	1	28	MR Egger	-0.293764	0.318614	0.356525	-0.0769614	0.0619331	0.225087	5860	9.26883e-06	0.99095	1.73639e-08	0.00185634	0.00718473
4866_59_NTRK2_TrkB	overall	Male	1	28	Weighted median	-0.293764	0.318614	0.356525	-0.051412	0.026995	0.0568449	5860	9.26883e-06	0.99095	1.73639e-08	0.00185634	0.00718473
4866_59_NTRK2_TrkB	overall	Male	1	28	IVW-MRE	-0.293764	0.318614	0.356525	-0.0396331	0.0189619	0.036605	5860	9.26883e-06	0.99095	1.73639e-08	0.00185634	0.00718473
4866_59_NTRK2_TrkB	overall	Male	1	28	Weighted mode	-0.293764	0.318614	0.356525	-0.0554378	0.0452753	0.231356	5860	9.26883e-06	0.99095	1.73639e-08	0.00185634	0.00718473
4866_59_NTRK2_TrkB	colon	Female	1	16	MR Egger	-0.187621	0.419122	0.654404	0.0947125	0.133517	0.489743	5847	9.21896e-06	0.98562	1.75312e-08	0.00187417	0.0124963
4866_59_NTRK2_TrkB	colon	Female	1	16	Weighted median	-0.187621	0.419122	0.654404	0.0249994	0.0314596	0.426817	5847	9.21896e-06	0.98562	1.75312e-08	0.00187417	0.0124963
4866_59_NTRK2_TrkB	colon	Female	1	16	IVW-MRE	-0.187621	0.419122	0.654404	0.0262569	0.0328918	0.424708	5847	9.21896e-06	0.98562	1.75312e-08	0.00187417	0.0124963
4866_59_NTRK2_TrkB	colon	Female	1	16	Weighted mode	-0.187621	0.419122	0.654404	0.0257991	0.0465249	0.587395	5847	9.21896e-06	0.98562	1.75312e-08	0.00187417	0.0124963
4866_59_NTRK2_TrkB	colon	Sex-combined	1	39	MR Egger	-0.0192148	0.174411	0.912275	0.0033544	0.0716949	0.962935	5860	9.28009e-06	0.992152	1.65658e-08	0.00177102	0.00606722
4866_59_NTRK2_TrkB	colon	Sex-combined	1	39	Weighted median	-0.0192148	0.174411	0.912275	-0.0412327	0.0251726	0.101422	5860	9.28009e-06	0.992152	1.65658e-08	0.00177102	0.00606722
4866_59_NTRK2_TrkB	colon	Sex-combined	1	39	IVW-MRE	-0.0192148	0.174411	0.912275	-0.019846	0.0213143	0.351796	5860	9.28009e-06	0.992152	1.65658e-08	0.00177102	0.00606722
4866_59_NTRK2_TrkB	colon	Sex-combined	1	39	Weighted mode	-0.0192148	0.174411	0.912275	-0.0778562	0.0576821	0.185083	5860	9.28009e-06	0.992152	1.65658e-08	0.00177102	0.00606722
4866_59_NTRK2_TrkB	overall	Sex-combined	1	62	MR Egger	-0.0408314	0.130346	0.754088	-0.0337509	0.049939	0.501737	5862	9.28058e-06	0.992202	1.91894e-08	0.00205151	0.00573739
4866_59_NTRK2_TrkB	overall	Sex-combined	1	62	Weighted median	-0.0408314	0.130346	0.754088	-0.0216895	0.0230249	0.346191	5862	9.28058e-06	0.992202	1.91894e-08	0.00205151	0.00573739
4866_59_NTRK2_TrkB	overall	Sex-combined	1	62	IVW-MRE	-0.0408314	0.130346	0.754088	-0.00968633	0.0173448	0.576533	5862	9.28058e-06	0.992202	1.91894e-08	0.00205151	0.00573739
4866_59_NTRK2_TrkB	overall	Sex-combined	1	62	Weighted mode	-0.0408314	0.130346	0.754088	0.01175	0.0438959	0.789851	5862	9.28058e-06	0.992202	1.91894e-08	0.00205151	0.00573739
4866_59_NTRK2_TrkB	rectal	Sex-combined	1	24	MR Egger	-0.272055	0.212564	0.200588	-0.0818033	0.0527807	0.135439	5859	9.23436e-06	0.987264	3.66816e-08	0.00392162	0.00880481
4866_59_NTRK2_TrkB	rectal	Sex-combined	1	24	Weighted median	-0.272055	0.212564	0.200588	-0.041972	0.0214012	0.0498553	5859	9.23436e-06	0.987264	3.66816e-08	0.00392162	0.00880481
4866_59_NTRK2_TrkB	rectal	Sex-combined	1	24	IVW-MRE	-0.272055	0.212564	0.200588	-0.0254818	0.0169446	0.132625	5859	9.23436e-06	0.987264	3.66816e-08	0.00392162	0.00880481
4866_59_NTRK2_TrkB	rectal	Sex-combined	1	24	Weighted mode	-0.272055	0.212564	0.200588	-0.0547239	0.0327716	0.108503	5859	9.23436e-06	0.987264	3.66816e-08	0.00392162	0.00880481
4866_59_NTRK2_TrkB	colon	Male	1	20	MR Egger	-0.291547	0.374411	0.436167	-0.141235	0.0863346	0.119225	5847	9.19535e-06	0.983091	1.84529e-08	0.00197268	0.0149274
4866_59_NTRK2_TrkB	colon	Male	1	20	Weighted median	-0.291547	0.374411	0.436167	-0.0563337	0.0264889	0.0334457	5847	9.19535e-06	0.983091	1.84529e-08	0.00197268	0.0149274
4866_59_NTRK2_TrkB	colon	Male	1	20	IVW-MRE	-0.291547	0.374411	0.436167	-0.0302968	0.0209061	0.147287	5847	9.19535e-06	0.983091	1.84529e-08	0.00197268	0.0149274
4866_59_NTRK2_TrkB	colon	Male	1	20	Weighted mode	-0.291547	0.374411	0.436167	-0.0767009	0.0390284	0.0641751	5847	9.19535e-06	0.983091	1.84529e-08	0.00197268	0.0149274
4866_59_NTRK2_TrkB	proximal	Sex-combined	1	21	MR Egger	-0.0680831	0.218845	0.755723	0.0932165	0.097049	0.348864	5859	9.10037e-06	0.972938	3.50622e-08	0.00374833	0.0233047
4866_59_NTRK2_TrkB	proximal	Sex-combined	1	21	Weighted median	-0.0680831	0.218845	0.755723	0.028566	0.0270057	0.290157	5859	9.10037e-06	0.972938	3.50622e-08	0.00374833	0.0233047
4866_59_NTRK2_TrkB	proximal	Sex-combined	1	21	IVW-MRE	-0.0680831	0.218845	0.755723	0.00673511	0.0247283	0.785342	5859	9.10037e-06	0.972938	3.50622e-08	0.00374833	0.0233047
4866_59_NTRK2_TrkB	proximal	Sex-combined	1	21	Weighted mode	-0.0680831	0.218845	0.755723	0.0352955	0.0476775	0.467721	5859	9.10037e-06	0.972938	3.50622e-08	0.00374833	0.0233047
4866_59_NTRK2_TrkB	overall	Female	1	23	MR Egger	-0.117875	0.35455	0.739538	0.0341153	0.0674095	0.618065	5848	9.24836e-06	0.98876	1.77091e-08	0.00189323	0.00933743
4866_59_NTRK2_TrkB	overall	Female	1	23	Weighted median	-0.117875	0.35455	0.739538	-0.00764496	0.0266133	0.773913	5848	9.24836e-06	0.98876	1.77091e-08	0.00189323	0.00933743
4866_59_NTRK2_TrkB	overall	Female	1	23	IVW-MRE	-0.117875	0.35455	0.739538	-0.00055371	0.0170033	0.974022	5848	9.24836e-06	0.98876	1.77091e-08	0.00189323	0.00933743
4866_59_NTRK2_TrkB	overall	Female	1	23	Weighted mode	-0.117875	0.35455	0.739538	-0.00175113	0.055458	0.975095	5848	9.24836e-06	0.98876	1.77091e-08	0.00189323	0.00933743
4866_59_NTRK2_TrkB	distal	Sex-combined	1	23	MR Egger	-0.150485	0.239446	0.529695	-0.0956693	0.0607819	0.130439	5859	9.23687e-06	0.987533	1.60386e-08	0.00171461	0.0107435
4866_59_NTRK2_TrkB	distal	Sex-combined	1	23	Weighted median	-0.150485	0.239446	0.529695	-0.0418097	0.0236018	0.0764838	5859	9.23687e-06	0.987533	1.60386e-08	0.00171461	0.0107435
4866_59_NTRK2_TrkB	distal	Sex-combined	1	23	IVW-MRE	-0.150485	0.239446	0.529695	-0.0286147	0.0152161	0.0600322	5859	9.23687e-06	0.987533	1.60386e-08	0.00171461	0.0107435
4866_59_NTRK2_TrkB	distal	Sex-combined	1	23	Weighted mode	-0.150485	0.239446	0.529695	-0.0505875	0.0346919	0.158916	5859	9.23687e-06	0.987533	1.60386e-08	0.00171461	0.0107435
3343_1_ACY1_Aminoacylase_1	rectal	Female	1	10	MR Egger	-0.154156	0.201745	0.444802	-0.0709931	0.0935957	0.469901	2925	6.36174e-100	0.939554	7.3893e-103	0.00109072	0.0593554
3343_1_ACY1_Aminoacylase_1	rectal	Female	1	10	Weighted median	-0.154156	0.201745	0.444802	-0.0552144	0.0261353	0.0346321	2925	6.36174e-100	0.939554	7.3893e-103	0.00109072	0.0593554
3343_1_ACY1_Aminoacylase_1	rectal	Female	1	10	IVW-MRE	-0.154156	0.201745	0.444802	-0.0318531	0.0191519	0.0962751	2925	6.36174e-100	0.939554	7.3893e-103	0.00109072	0.0593554
3343_1_ACY1_Aminoacylase_1	rectal	Female	1	10	Weighted mode	-0.154156	0.201745	0.444802	-0.0561404	0.044059	0.234506	2925	6.36174e-100	0.939554	7.3893e-103	0.00109072	0.0593554
3343_1_ACY1_Aminoacylase_1	proximal	Female	1	8	MR Egger	-0.301698	0.149792	0.043998	0.103781	0.102148	0.348843	2925	6.4831e-100	0.957425	1.36319e-102	0.00201276	0.0405622
3343_1_ACY1_Aminoacylase_1	proximal	Female	1	8	Weighted median	-0.301698	0.149792	0.043998	0.040611	0.0307019	0.185918	2925	6.4831e-100	0.957425	1.36319e-102	0.00201276	0.0405622
3343_1_ACY1_Aminoacylase_1	proximal	Female	1	8	IVW-MRE	-0.301698	0.149792	0.043998	0.0232073	0.0198214	0.241672	2925	6.4831e-100	0.957425	1.36319e-102	0.00201276	0.0405622
3343_1_ACY1_Aminoacylase_1	proximal	Female	1	8	Weighted mode	-0.301698	0.149792	0.043998	0.0512129	0.0410433	0.252233	2925	6.4831e-100	0.957425	1.36319e-102	0.00201276	0.0405622
3343_1_ACY1_Aminoacylase_1	overall	Male	1	28	MR Egger	0.00559078	0.0959978	0.953559	-0.0412198	0.0658593	0.536852	2926	5.79549e-100	0.855909	7.53473e-101	0.111277	0.0328141
3343_1_ACY1_Aminoacylase_1	overall	Male	1	28	Weighted median	0.00559078	0.0959978	0.953559	0.00253084	0.0266956	0.924471	2926	5.79549e-100	0.855909	7.53473e-101	0.111277	0.0328141
3343_1_ACY1_Aminoacylase_1	overall	Male	1	28	IVW-MRE	0.00559078	0.0959978	0.953559	-0.00570656	0.0201581	0.777107	2926	5.79549e-100	0.855909	7.53473e-101	0.111277	0.0328141
3343_1_ACY1_Aminoacylase_1	overall	Male	1	28	Weighted mode	0.00559078	0.0959978	0.953559	0.0476431	0.0610154	0.441691	2926	5.79549e-100	0.855909	7.53473e-101	0.111277	0.0328141
3343_1_ACY1_Aminoacylase_1	colon	Female	1	16	MR Egger	-0.0229768	0.106157	0.828643	0.0772455	0.0943506	0.42667	2925	6.5177e-100	0.962542	1.0956e-102	0.00161765	0.0358406
3343_1_ACY1_Aminoacylase_1	colon	Female	1	16	Weighted median	-0.0229768	0.106157	0.828643	0.0358472	0.0285612	0.209442	2925	6.5177e-100	0.962542	1.0956e-102	0.00161765	0.0358406
3343_1_ACY1_Aminoacylase_1	colon	Female	1	16	IVW-MRE	-0.0229768	0.106157	0.828643	0.0208609	0.0233572	0.371789	2925	6.5177e-100	0.962542	1.0956e-102	0.00161765	0.0358406
3343_1_ACY1_Aminoacylase_1	colon	Female	1	16	Weighted mode	-0.0229768	0.106157	0.828643	0.0431004	0.0392666	0.289673	2925	6.5177e-100	0.962542	1.0956e-102	0.00161765	0.0358406
3343_1_ACY1_Aminoacylase_1	distal	Female	1	8	MR Egger	0.111066	0.236722	0.63894	0.0944903	0.223661	0.687403	2925	6.42879e-100	0.949449	1.77961e-102	0.00262777	0.0479233
3343_1_ACY1_Aminoacylase_1	distal	Female	1	8	Weighted median	0.111066	0.236722	0.63894	0.024535	0.0308491	0.426425	2925	6.42879e-100	0.949449	1.77961e-102	0.00262777	0.0479233
3343_1_ACY1_Aminoacylase_1	distal	Female	1	8	IVW-MRE	0.111066	0.236722	0.63894	0.0148811	0.0222046	0.502741	2925	6.42879e-100	0.949449	1.77961e-102	0.00262777	0.0479233
3343_1_ACY1_Aminoacylase_1	distal	Female	1	8	Weighted mode	0.111066	0.236722	0.63894	0.0300695	0.0521274	0.58211	2925	6.42879e-100	0.949449	1.77961e-102	0.00262777	0.0479233
3343_1_ACY1_Aminoacylase_1	proximal	Male	1	3	MR Egger	0.0550215	0.31472	0.861216	-0.235161	0.307173	0.58404	2925	6.14026e-100	0.906794	6.91969e-102	0.0102182	0.0829878
3343_1_ACY1_Aminoacylase_1	proximal	Male	1	3	Weighted median	0.0550215	0.31472	0.861216	0.0578431	0.0410819	0.159133	2925	6.14026e-100	0.906794	6.91969e-102	0.0102182	0.0829878
3343_1_ACY1_Aminoacylase_1	proximal	Male	1	3	IVW-MRE	0.0550215	0.31472	0.861216	0.0697414	0.0310776	0.0248255	2925	6.14026e-100	0.906794	6.91969e-102	0.0102182	0.0829878
3343_1_ACY1_Aminoacylase_1	proximal	Male	1	3	Weighted mode	0.0550215	0.31472	0.861216	0.0466609	0.0493508	0.444208	2925	6.14026e-100	0.906794	6.91969e-102	0.0102182	0.0829878
3343_1_ACY1_Aminoacylase_1	colon	Sex-combined	1	39	MR Egger	-0.00354537	0.0732256	0.961384	0.0396564	0.0612297	0.5212	2926	1.14834e-100	0.169586	5.58808e-100	0.825245	0.005169
3343_1_ACY1_Aminoacylase_1	colon	Sex-combined	1	39	Weighted median	-0.00354537	0.0732256	0.961384	0.0293452	0.0251831	0.243907	2926	1.14834e-100	0.169586	5.58808e-100	0.825245	0.005169
3343_1_ACY1_Aminoacylase_1	colon	Sex-combined	1	39	IVW-MRE	-0.00354537	0.0732256	0.961384	0.00931616	0.0182917	0.610534	2926	1.14834e-100	0.169586	5.58808e-100	0.825245	0.005169
3343_1_ACY1_Aminoacylase_1	colon	Sex-combined	1	39	Weighted mode	-0.00354537	0.0732256	0.961384	0.0409289	0.0396895	0.308953	2926	1.14834e-100	0.169586	5.58808e-100	0.825245	0.005169
3343_1_ACY1_Aminoacylase_1	overall	Sex-combined	1	62	MR Egger	-0.0186814	0.0612259	0.760273	-0.0177863	0.0521635	0.734316	2927	3.80618e-100	0.562095	2.88258e-100	0.425699	0.0122067
3343_1_ACY1_Aminoacylase_1	overall	Sex-combined	1	62	Weighted median	-0.0186814	0.0612259	0.760273	0.0342109	0.0244239	0.161299	2927	3.80618e-100	0.562095	2.88258e-100	0.425699	0.0122067
3343_1_ACY1_Aminoacylase_1	overall	Sex-combined	1	62	IVW-MRE	-0.0186814	0.0612259	0.760273	0.00311656	0.0181353	0.863555	2927	3.80618e-100	0.562095	2.88258e-100	0.425699	0.0122067
3343_1_ACY1_Aminoacylase_1	overall	Sex-combined	1	62	Weighted mode	-0.0186814	0.0612259	0.760273	0.069966	0.049428	0.162003	2927	3.80618e-100	0.562095	2.88258e-100	0.425699	0.0122067
3343_1_ACY1_Aminoacylase_1	rectal	Sex-combined	1	24	MR Egger	-0.0138406	0.0977023	0.887348	-0.110079	0.0512964	0.0431673	2926	6.37439e-100	0.941368	4.13325e-102	0.00610344	0.0525287
3343_1_ACY1_Aminoacylase_1	rectal	Sex-combined	1	24	Weighted median	-0.0138406	0.0977023	0.887348	-0.0555657	0.0231037	0.0161699	2926	6.37439e-100	0.941368	4.13325e-102	0.00610344	0.0525287
3343_1_ACY1_Aminoacylase_1	rectal	Sex-combined	1	24	IVW-MRE	-0.0138406	0.0977023	0.887348	-0.021304	0.0172432	0.216643	2926	6.37439e-100	0.941368	4.13325e-102	0.00610344	0.0525287
3343_1_ACY1_Aminoacylase_1	rectal	Sex-combined	1	24	Weighted mode	-0.0138406	0.0977023	0.887348	-0.0598007	0.0336299	0.0885955	2926	6.37439e-100	0.941368	4.13325e-102	0.00610344	0.0525287
3343_1_ACY1_Aminoacylase_1	colon	Male	1	20	MR Egger	0.0894525	0.129747	0.490548	-0.105549	0.0942311	0.277392	2926	1.27756e-100	0.18867	5.38318e-100	0.794986	0.016344
3343_1_ACY1_Aminoacylase_1	colon	Male	1	20	Weighted median	0.0894525	0.129747	0.490548	-0.00832402	0.0280802	0.766896	2926	1.27756e-100	0.18867	5.38318e-100	0.794986	0.016344
3343_1_ACY1_Aminoacylase_1	colon	Male	1	20	IVW-MRE	0.0894525	0.129747	0.490548	-0.0108573	0.0224547	0.628727	2926	1.27756e-100	0.18867	5.38318e-100	0.794986	0.016344
3343_1_ACY1_Aminoacylase_1	colon	Male	1	20	Weighted mode	0.0894525	0.129747	0.490548	0.0018985	0.0586989	0.974536	2926	1.27756e-100	0.18867	5.38318e-100	0.794986	0.016344
3343_1_ACY1_Aminoacylase_1	rectal	Male	1	10	MR Egger	-0.0096816	0.158042	0.951152	-0.0457333	0.0935442	0.638036	2926	6.14031e-100	0.906792	3.08905e-101	0.0456181	0.0475901
3343_1_ACY1_Aminoacylase_1	rectal	Male	1	10	Weighted median	-0.0096816	0.158042	0.951152	-0.0577836	0.0295405	0.0504553	2926	6.14031e-100	0.906792	3.08905e-101	0.0456181	0.0475901
3343_1_ACY1_Aminoacylase_1	rectal	Male	1	10	IVW-MRE	-0.0096816	0.158042	0.951152	-0.0475211	0.0228411	0.0374791	2926	6.14031e-100	0.906792	3.08905e-101	0.0456181	0.0475901
3343_1_ACY1_Aminoacylase_1	rectal	Male	1	10	Weighted mode	-0.0096816	0.158042	0.951152	-0.0775151	0.0437624	0.110285	2926	6.14031e-100	0.906792	3.08905e-101	0.0456181	0.0475901
3343_1_ACY1_Aminoacylase_1	proximal	Sex-combined	1	21	MR Egger	-0.051817	0.0985887	0.599175	0.0347025	0.0982699	0.727875	2926	6.4674e-100	0.95514	3.75356e-102	0.00554307	0.0393171
3343_1_ACY1_Aminoacylase_1	proximal	Sex-combined	1	21	Weighted median	-0.051817	0.0985887	0.599175	0.0279386	0.0271821	0.30403	2926	6.4674e-100	0.95514	3.75356e-102	0.00554307	0.0393171
3343_1_ACY1_Aminoacylase_1	proximal	Sex-combined	1	21	IVW-MRE	-0.051817	0.0985887	0.599175	-0.00728944	0.02459	0.766895	2926	6.4674e-100	0.95514	3.75356e-102	0.00554307	0.0393171
3343_1_ACY1_Aminoacylase_1	proximal	Sex-combined	1	21	Weighted mode	-0.051817	0.0985887	0.599175	0.0444515	0.0408134	0.289042	2926	6.4674e-100	0.95514	3.75356e-102	0.00554307	0.0393171
3343_1_ACY1_Aminoacylase_1	distal	Male	1	9	MR Egger	0.817413	0.488103	0.093998	-0.102796	0.10965	0.379715	2925	5.88139e-100	0.868572	3.65514e-101	0.0539788	0.0774492
3343_1_ACY1_Aminoacylase_1	distal	Male	1	9	Weighted median	0.817413	0.488103	0.093998	-0.0408132	0.0286205	0.153865	2925	5.88139e-100	0.868572	3.65514e-101	0.0539788	0.0774492
3343_1_ACY1_Aminoacylase_1	distal	Male	1	9	IVW-MRE	0.817413	0.488103	0.093998	-0.0268834	0.0224314	0.230734	2925	5.88139e-100	0.868572	3.65514e-101	0.0539788	0.0774492
3343_1_ACY1_Aminoacylase_1	distal	Male	1	9	Weighted mode	0.817413	0.488103	0.093998	-0.0473268	0.045168	0.325354	2925	5.88139e-100	0.868572	3.65514e-101	0.0539788	0.0774492
3343_1_ACY1_Aminoacylase_1	overall	Female	1	23	MR Egger	0.00429536	0.0913616	0.962501	0.0792493	0.0875125	0.375433	2926	6.53511e-100	0.965139	1.08953e-102	0.00160874	0.0332518
3343_1_ACY1_Aminoacylase_1	overall	Female	1	23	Weighted median	0.00429536	0.0913616	0.962501	0.0245073	0.0286747	0.392737	2926	6.53511e-100	0.965139	1.08953e-102	0.00160874	0.0332518
3343_1_ACY1_Aminoacylase_1	overall	Female	1	23	IVW-MRE	0.00429536	0.0913616	0.962501	-0.00256039	0.024932	0.918205	2926	6.53511e-100	0.965139	1.08953e-102	0.00160874	0.0332518
3343_1_ACY1_Aminoacylase_1	overall	Female	1	23	Weighted mode	0.00429536	0.0913616	0.962501	0.0450062	0.0494271	0.372398	2926	6.53511e-100	0.965139	1.08953e-102	0.00160874	0.0332518
3343_1_ACY1_Aminoacylase_1	distal	Sex-combined	1	23	MR Egger	0.08168	0.111679	0.464547	-0.0407318	0.0609956	0.511546	2926	2.92394e-100	0.431806	3.73942e-100	0.552236	0.0159582
3343_1_ACY1_Aminoacylase_1	distal	Sex-combined	1	23	Weighted median	0.08168	0.111679	0.464547	0.0135207	0.0250068	0.588727	2926	2.92394e-100	0.431806	3.73942e-100	0.552236	0.0159582
3343_1_ACY1_Aminoacylase_1	distal	Sex-combined	1	23	IVW-MRE	0.08168	0.111679	0.464547	0.00459426	0.0150141	0.759607	2926	2.92394e-100	0.431806	3.73942e-100	0.552236	0.0159582
3343_1_ACY1_Aminoacylase_1	distal	Sex-combined	1	23	Weighted mode	0.08168	0.111679	0.464547	0.0447614	0.0483342	0.364452	2926	2.92394e-100	0.431806	3.73942e-100	0.552236	0.0159582
8397_147_QSOX2_QSOX2	rectal	Female	1	10	MR Egger	-0.00478183	0.0630604	0.939555	0.110891	0.0993999	0.29698	6332	0	0.986893	0	0.00272368	0.0103837
8397_147_QSOX2_QSOX2	rectal	Female	1	10	Weighted median	-0.00478183	0.0630604	0.939555	0.0173462	0.0240807	0.471318	6332	0	0.986893	0	0.00272368	0.0103837
8397_147_QSOX2_QSOX2	rectal	Female	1	10	IVW-MRE	-0.00478183	0.0630604	0.939555	0.015777	0.0212693	0.458224	6332	0	0.986893	0	0.00272368	0.0103837
8397_147_QSOX2_QSOX2	rectal	Female	1	10	Weighted mode	-0.00478183	0.0630604	0.939555	0.0236619	0.0320194	0.478745	6332	0	0.986893	0	0.00272368	0.0103837
8397_147_QSOX2_QSOX2	proximal	Female	1	8	MR Egger	0.0304842	0.0567842	0.591377	-0.0360024	0.111292	0.757299	6332	0	0.985182	0	0.00406994	0.0107476
8397_147_QSOX2_QSOX2	proximal	Female	1	8	Weighted median	0.0304842	0.0567842	0.591377	0.0307392	0.0300225	0.305895	6332	0	0.985182	0	0.00406994	0.0107476
8397_147_QSOX2_QSOX2	proximal	Female	1	8	IVW-MRE	0.0304842	0.0567842	0.591377	0.04589	0.0242273	0.0582063	6332	0	0.985182	0	0.00406994	0.0107476
8397_147_QSOX2_QSOX2	proximal	Female	1	8	Weighted mode	0.0304842	0.0567842	0.591377	0.0305181	0.0349684	0.411742	6332	0	0.985182	0	0.00406994	0.0107476
8397_147_QSOX2_QSOX2	overall	Male	1	28	MR Egger	0.0319785	0.0376569	0.395766	0.0251665	0.0557554	0.655462	6332	0	0.98711	0	0.00400199	0.00888838
8397_147_QSOX2_QSOX2	overall	Male	1	28	Weighted median	0.0319785	0.0376569	0.395766	-0.00736369	0.0243313	0.762162	6332	0	0.98711	0	0.00400199	0.00888838
8397_147_QSOX2_QSOX2	overall	Male	1	28	IVW-MRE	0.0319785	0.0376569	0.395766	-0.00840399	0.0164047	0.608446	6332	0	0.98711	0	0.00400199	0.00888838
8397_147_QSOX2_QSOX2	overall	Male	1	28	Weighted mode	0.0319785	0.0376569	0.395766	-0.00161944	0.0394476	0.967556	6332	0	0.98711	0	0.00400199	0.00888838
8397_147_QSOX2_QSOX2	colon	Female	1	16	MR Egger	0.039749	0.0454274	0.381574	0.176902	0.160586	0.289214	6332	0	0.985225	0	0.00385079	0.0109244
8397_147_QSOX2_QSOX2	colon	Female	1	16	Weighted median	0.039749	0.0454274	0.381574	0.0256462	0.0301378	0.394789	6332	0	0.985225	0	0.00385079	0.0109244
8397_147_QSOX2_QSOX2	colon	Female	1	16	IVW-MRE	0.039749	0.0454274	0.381574	0.0036084	0.0408921	0.929684	6332	0	0.985225	0	0.00385079	0.0109244
8397_147_QSOX2_QSOX2	colon	Female	1	16	Weighted mode	0.039749	0.0454274	0.381574	0.0275113	0.0388286	0.489481	6332	0	0.985225	0	0.00385079	0.0109244
8397_147_QSOX2_QSOX2	distal	Female	1	8	MR Egger	0.0585774	0.0618649	0.34371	-0.219256	0.283896	0.469249	6332	0	0.981521	0	0.0027344	0.0157451
8397_147_QSOX2_QSOX2	distal	Female	1	8	Weighted median	0.0585774	0.0618649	0.34371	-0.0192894	0.0316748	0.542535	6332	0	0.981521	0	0.0027344	0.0157451
8397_147_QSOX2_QSOX2	distal	Female	1	8	IVW-MRE	0.0585774	0.0618649	0.34371	-0.0186039	0.0291873	0.523866	6332	0	0.981521	0	0.0027344	0.0157451
8397_147_QSOX2_QSOX2	distal	Female	1	8	Weighted mode	0.0585774	0.0618649	0.34371	-0.0446067	0.0526051	0.424506	6332	0	0.981521	0	0.0027344	0.0157451
8397_147_QSOX2_QSOX2	proximal	Male	1	3	MR Egger	0.019725	0.061566	0.748674	0.394275	0.286685	0.400241	6332	0	0.985376	0	0.00400175	0.0106219
8397_147_QSOX2_QSOX2	proximal	Male	1	3	Weighted median	0.019725	0.061566	0.748674	0.0307888	0.0411432	0.454261	6332	0	0.985376	0	0.00400175	0.0106219
8397_147_QSOX2_QSOX2	proximal	Male	1	3	IVW-MRE	0.019725	0.061566	0.748674	0.0306322	0.0295447	0.299824	6332	0	0.985376	0	0.00400175	0.0106219
8397_147_QSOX2_QSOX2	proximal	Male	1	3	Weighted mode	0.019725	0.061566	0.748674	0.0320029	0.0496004	0.584923	6332	0	0.985376	0	0.00400175	0.0106219
8397_147_QSOX2_QSOX2	colon	Sex-combined	1	39	MR Egger	0.0188285	0.0322773	0.559669	0.0663614	0.0575398	0.256178	6332	0	0.989501	0	0.00417703	0.00632198
8397_147_QSOX2_QSOX2	colon	Sex-combined	1	39	Weighted median	0.0188285	0.0322773	0.559669	0.0118316	0.0238178	0.619361	6332	0	0.989501	0	0.00417703	0.00632198
8397_147_QSOX2_QSOX2	colon	Sex-combined	1	39	IVW-MRE	0.0188285	0.0322773	0.559669	-0.00446557	0.0175272	0.798894	6332	0	0.989501	0	0.00417703	0.00632198
8397_147_QSOX2_QSOX2	colon	Sex-combined	1	39	Weighted mode	0.0188285	0.0322773	0.559669	0.0252143	0.0351103	0.477061	6332	0	0.989501	0	0.00417703	0.00632198
8397_147_QSOX2_QSOX2	overall	Sex-combined	1	62	MR Egger	0.0248057	0.0265989	0.351035	0.00713948	0.0509389	0.889005	6332	0	0.990732	0	0.00246999	0.00679781
8397_147_QSOX2_QSOX2	overall	Sex-combined	1	62	Weighted median	0.0248057	0.0265989	0.351035	-0.0103373	0.0210338	0.6231	6332	0	0.990732	0	0.00246999	0.00679781
8397_147_QSOX2_QSOX2	overall	Sex-combined	1	62	IVW-MRE	0.0248057	0.0265989	0.351035	-0.0183492	0.017692	0.299669	6332	0	0.990732	0	0.00246999	0.00679781
8397_147_QSOX2_QSOX2	overall	Sex-combined	1	62	Weighted mode	0.0248057	0.0265989	0.351035	-0.00543275	0.0331396	0.870324	6332	0	0.990732	0	0.00246999	0.00679781
8397_147_QSOX2_QSOX2	rectal	Sex-combined	1	24	MR Egger	0.0358637	0.0415421	0.387967	0.0535836	0.0459468	0.256017	6332	0	0.986862	0	0.00322369	0.0099142
8397_147_QSOX2_QSOX2	rectal	Sex-combined	1	24	Weighted median	0.0358637	0.0415421	0.387967	-0.0117713	0.0205001	0.565827	6332	0	0.986862	0	0.00322369	0.0099142
8397_147_QSOX2_QSOX2	rectal	Sex-combined	1	24	IVW-MRE	0.0358637	0.0415421	0.387967	8.96621e-05	0.0144892	0.995063	6332	0	0.986862	0	0.00322369	0.0099142
8397_147_QSOX2_QSOX2	rectal	Sex-combined	1	24	Weighted mode	0.0358637	0.0415421	0.387967	-0.0232069	0.0315854	0.469927	6332	0	0.986862	0	0.00322369	0.0099142
8397_147_QSOX2_QSOX2	colon	Male	1	20	MR Egger	0.00388524	0.0466228	0.933586	0.122268	0.0754214	0.122376	6332	0	0.989473	0	0.00280568	0.00772112
8397_147_QSOX2_QSOX2	colon	Male	1	20	Weighted median	0.00388524	0.0466228	0.933586	-0.00334655	0.0246835	0.892154	6332	0	0.989473	0	0.00280568	0.00772112
8397_147_QSOX2_QSOX2	colon	Male	1	20	IVW-MRE	0.00388524	0.0466228	0.933586	-0.00931107	0.0154939	0.547872	6332	0	0.989473	0	0.00280568	0.00772112
8397_147_QSOX2_QSOX2	colon	Male	1	20	Weighted mode	0.00388524	0.0466228	0.933586	0.00342885	0.0423728	0.936351	6332	0	0.989473	0	0.00280568	0.00772112
8397_147_QSOX2_QSOX2	rectal	Male	1	10	MR Egger	0.0729229	0.0558876	0.191957	0.0267979	0.0747635	0.729292	6332	0	0.975069	0	0.003823	0.0211083
8397_147_QSOX2_QSOX2	rectal	Male	1	10	Weighted median	0.0729229	0.0558876	0.191957	-0.00931308	0.025478	0.714713	6332	0	0.975069	0	0.003823	0.0211083
8397_147_QSOX2_QSOX2	rectal	Male	1	10	IVW-MRE	0.0729229	0.0558876	0.191957	-0.0109615	0.0180358	0.543346	6332	0	0.975069	0	0.003823	0.0211083
8397_147_QSOX2_QSOX2	rectal	Male	1	10	Weighted mode	0.0729229	0.0558876	0.191957	-0.00614697	0.0350682	0.864735	6332	0	0.975069	0	0.003823	0.0211083
8397_147_QSOX2_QSOX2	proximal	Sex-combined	1	21	MR Egger	0.0215182	0.0415421	0.604468	0.123924	0.119254	0.311775	6332	0	0.987491	0	0.00468463	0.00782445
8397_147_QSOX2_QSOX2	proximal	Sex-combined	1	21	Weighted median	0.0215182	0.0415421	0.604468	0.0377322	0.0250901	0.132614	6332	0	0.987491	0	0.00468463	0.00782445
8397_147_QSOX2_QSOX2	proximal	Sex-combined	1	21	IVW-MRE	0.0215182	0.0415421	0.604468	0.0192864	0.0303667	0.525353	6332	0	0.987491	0	0.00468463	0.00782445
8397_147_QSOX2_QSOX2	proximal	Sex-combined	1	21	Weighted mode	0.0215182	0.0415421	0.604468	0.047578	0.0343808	0.181655	6332	0	0.987491	0	0.00468463	0.00782445
8397_147_QSOX2_QSOX2	distal	Male	1	9	MR Egger	0.017633	0.059474	0.766862	0.040521	0.0892313	0.663494	6332	0	0.986992	0	0.0028009	0.010207
8397_147_QSOX2_QSOX2	distal	Male	1	9	Weighted median	0.017633	0.059474	0.766862	0.00543305	0.0242891	0.823004	6332	0	0.986992	0	0.0028009	0.010207
8397_147_QSOX2_QSOX2	distal	Male	1	9	IVW-MRE	0.017633	0.059474	0.766862	0.00357906	0.0129937	0.782973	6332	0	0.986992	0	0.0028009	0.010207
8397_147_QSOX2_QSOX2	distal	Male	1	9	Weighted mode	0.017633	0.059474	0.766862	0.00807855	0.0347692	0.822101	6332	0	0.986992	0	0.0028009	0.010207
8397_147_QSOX2_QSOX2	overall	Female	1	23	MR Egger	0.0224148	0.0382546	0.557918	0.0953337	0.0739982	0.211648	6332	0	0.988776	0	0.00373104	0.00749269
8397_147_QSOX2_QSOX2	overall	Female	1	23	Weighted median	0.0224148	0.0382546	0.557918	0.0209533	0.0265693	0.43033	6332	0	0.988776	0	0.00373104	0.00749269
8397_147_QSOX2_QSOX2	overall	Female	1	23	IVW-MRE	0.0224148	0.0382546	0.557918	0.0102558	0.0213162	0.630426	6332	0	0.988776	0	0.00373104	0.00749269
8397_147_QSOX2_QSOX2	overall	Female	1	23	Weighted mode	0.0224148	0.0382546	0.557918	0.0163861	0.0460794	0.725523	6332	0	0.988776	0	0.00373104	0.00749269
8397_147_QSOX2_QSOX2	distal	Sex-combined	1	23	MR Egger	0.0313808	0.0427376	0.462787	-0.0394822	0.0624182	0.533859	6332	0	0.98841	0	0.00237282	0.00921753
8397_147_QSOX2_QSOX2	distal	Sex-combined	1	23	Weighted median	0.0313808	0.0427376	0.462787	-0.00520609	0.0218098	0.811335	6332	0	0.98841	0	0.00237282	0.00921753
8397_147_QSOX2_QSOX2	distal	Sex-combined	1	23	IVW-MRE	0.0313808	0.0427376	0.462787	-0.000860113	0.0174619	0.960715	6332	0	0.98841	0	0.00237282	0.00921753
8397_147_QSOX2_QSOX2	distal	Sex-combined	1	23	Weighted mode	0.0313808	0.0427376	0.462787	-0.00541927	0.032428	0.868805	6332	0	0.98841	0	0.00237282	0.00921753
2968_61_TNFSF15_TNFSF15	rectal	Female	1	10	MR Egger	-0.614206	0.413649	0.137584	-0.0452856	0.0842447	0.605515	6136	0.0522683	0.907997	0.000145435	0.00252611	0.0370631
2968_61_TNFSF15_TNFSF15	rectal	Female	1	10	Weighted median	-0.614206	0.413649	0.137584	0.00881275	0.023421	0.706713	6136	0.0522683	0.907997	0.000145435	0.00252611	0.0370631
2968_61_TNFSF15_TNFSF15	rectal	Female	1	10	IVW-MRE	-0.614206	0.413649	0.137584	-0.0038119	0.0163567	0.815724	6136	0.0522683	0.907997	0.000145435	0.00252611	0.0370631
2968_61_TNFSF15_TNFSF15	rectal	Female	1	10	Weighted mode	-0.614206	0.413649	0.137584	0.0168777	0.0353162	0.644114	6136	0.0522683	0.907997	0.000145435	0.00252611	0.0370631
2968_61_TNFSF15_TNFSF15	proximal	Female	1	8	MR Egger	-0.466574	0.370474	0.207886	-0.0237866	0.11276	0.83991	6136	0.0529419	0.9197	0.000307546	0.00534243	0.0217079
2968_61_TNFSF15_TNFSF15	proximal	Female	1	8	Weighted median	-0.466574	0.370474	0.207886	0.0135576	0.0314244	0.666151	6136	0.0529419	0.9197	0.000307546	0.00534243	0.0217079
2968_61_TNFSF15_TNFSF15	proximal	Female	1	8	IVW-MRE	-0.466574	0.370474	0.207886	-0.00977577	0.0235383	0.677912	6136	0.0529419	0.9197	0.000307546	0.00534243	0.0217079
2968_61_TNFSF15_TNFSF15	proximal	Female	1	8	Weighted mode	-0.466574	0.370474	0.207886	0.0230319	0.043596	0.613619	6136	0.0529419	0.9197	0.000307546	0.00534243	0.0217079
2968_61_TNFSF15_TNFSF15	overall	Male	1	28	MR Egger	0.126741	0.240947	0.59888	-0.0575518	0.0588953	0.337482	6138	0.0537845	0.934337	8.33708e-05	0.0014482	0.010347
2968_61_TNFSF15_TNFSF15	overall	Male	1	28	Weighted median	0.126741	0.240947	0.59888	0.00362519	0.0253595	0.886328	6138	0.0537845	0.934337	8.33708e-05	0.0014482	0.010347
2968_61_TNFSF15_TNFSF15	overall	Male	1	28	IVW-MRE	0.126741	0.240947	0.59888	-0.00474045	0.0180799	0.793171	6138	0.0537845	0.934337	8.33708e-05	0.0014482	0.010347
2968_61_TNFSF15_TNFSF15	overall	Male	1	28	Weighted mode	0.126741	0.240947	0.59888	0.00241495	0.0464548	0.958923	6138	0.0537845	0.934337	8.33708e-05	0.0014482	0.010347
2968_61_TNFSF15_TNFSF15	colon	Female	1	16	MR Egger	-0.350975	0.295265	0.234566	0.0791648	0.105676	0.46618	6137	0.0533713	0.927158	0.000128425	0.00223081	0.0171112
2968_61_TNFSF15_TNFSF15	colon	Female	1	16	Weighted median	-0.350975	0.295265	0.234566	0.0149775	0.0277601	0.589518	6137	0.0533713	0.927158	0.000128425	0.00223081	0.0171112
2968_61_TNFSF15_TNFSF15	colon	Female	1	16	IVW-MRE	-0.350975	0.295265	0.234566	-0.0182816	0.0266261	0.492332	6137	0.0533713	0.927158	0.000128425	0.00223081	0.0171112
2968_61_TNFSF15_TNFSF15	colon	Female	1	16	Weighted mode	-0.350975	0.295265	0.234566	0.0258893	0.0366	0.490188	6137	0.0533713	0.927158	0.000128425	0.00223081	0.0171112
2968_61_TNFSF15_TNFSF15	distal	Female	1	8	MR Egger	-0.409471	0.4039	0.310681	-0.308916	0.214444	0.199786	6136	0.0473425	0.822423	0.0060852	0.105711	0.0184387
2968_61_TNFSF15_TNFSF15	distal	Female	1	8	Weighted median	-0.409471	0.4039	0.310681	0.0133983	0.0294479	0.649122	6136	0.0473425	0.822423	0.0060852	0.105711	0.0184387
2968_61_TNFSF15_TNFSF15	distal	Female	1	8	IVW-MRE	-0.409471	0.4039	0.310681	0.00305915	0.0219151	0.888983	6136	0.0473425	0.822423	0.0060852	0.105711	0.0184387
2968_61_TNFSF15_TNFSF15	distal	Female	1	8	Weighted mode	-0.409471	0.4039	0.310681	0.0541126	0.0524803	0.336796	6136	0.0473425	0.822423	0.0060852	0.105711	0.0184387
2968_61_TNFSF15_TNFSF15	proximal	Male	1	3	MR Egger	0.228412	0.395543	0.563626	0.0925875	0.294056	0.805808	6136	0.0534157	0.92793	0.00012529	0.00217636	0.0163526
2968_61_TNFSF15_TNFSF15	proximal	Male	1	3	Weighted median	0.228412	0.395543	0.563626	-0.0102241	0.0373604	0.784344	6136	0.0534157	0.92793	0.00012529	0.00217636	0.0163526
2968_61_TNFSF15_TNFSF15	proximal	Male	1	3	IVW-MRE	0.228412	0.395543	0.563626	0.0021669	0.0221593	0.922101	6136	0.0534157	0.92793	0.00012529	0.00217636	0.0163526
2968_61_TNFSF15_TNFSF15	proximal	Male	1	3	Weighted mode	0.228412	0.395543	0.563626	-0.0244705	0.0466737	0.652391	6136	0.0534157	0.92793	0.00012529	0.00217636	0.0163526
2968_61_TNFSF15_TNFSF15	colon	Sex-combined	1	39	MR Egger	-0.10585	0.208914	0.612389	-0.0108581	0.0612212	0.860194	6138	0.0538607	0.935656	9.91744e-05	0.00172275	0.00866138
2968_61_TNFSF15_TNFSF15	colon	Sex-combined	1	39	Weighted median	-0.10585	0.208914	0.612389	0.0103158	0.0231699	0.656157	6138	0.0538607	0.935656	9.91744e-05	0.00172275	0.00866138
2968_61_TNFSF15_TNFSF15	colon	Sex-combined	1	39	IVW-MRE	-0.10585	0.208914	0.612389	0.00140396	0.018133	0.938285	6138	0.0538607	0.935656	9.91744e-05	0.00172275	0.00866138
2968_61_TNFSF15_TNFSF15	colon	Sex-combined	1	39	Weighted mode	-0.10585	0.208914	0.612389	0.0114032	0.0306525	0.711948	6138	0.0538607	0.935656	9.91744e-05	0.00172275	0.00866138
2968_61_TNFSF15_TNFSF15	overall	Sex-combined	1	62	MR Egger	-0.108635	0.172702	0.529328	-0.0253072	0.0481941	0.601442	6138	0.05395	0.937208	6.63643e-05	0.00115279	0.00762256
2968_61_TNFSF15_TNFSF15	overall	Sex-combined	1	62	Weighted median	-0.108635	0.172702	0.529328	0.0125063	0.0229695	0.586114	6138	0.05395	0.937208	6.63643e-05	0.00115279	0.00762256
2968_61_TNFSF15_TNFSF15	overall	Sex-combined	1	62	IVW-MRE	-0.108635	0.172702	0.529328	-0.0104852	0.0166013	0.527654	6138	0.05395	0.937208	6.63643e-05	0.00115279	0.00762256
2968_61_TNFSF15_TNFSF15	overall	Sex-combined	1	62	Weighted mode	-0.108635	0.172702	0.529328	0.0162114	0.037747	0.669091	6138	0.05395	0.937208	6.63643e-05	0.00115279	0.00762256
2968_61_TNFSF15_TNFSF15	rectal	Sex-combined	1	24	MR Egger	0.0654596	0.271588	0.809535	0.0134409	0.0517925	0.797651	6138	0.0537484	0.93371	0.000120614	0.00209518	0.0103262
2968_61_TNFSF15_TNFSF15	rectal	Sex-combined	1	24	Weighted median	0.0654596	0.271588	0.809535	-0.01728	0.0226511	0.445537	6138	0.0537484	0.93371	0.000120614	0.00209518	0.0103262
2968_61_TNFSF15_TNFSF15	rectal	Sex-combined	1	24	IVW-MRE	0.0654596	0.271588	0.809535	-0.0223506	0.0163406	0.171376	6138	0.0537484	0.93371	0.000120614	0.00209518	0.0103262
2968_61_TNFSF15_TNFSF15	rectal	Sex-combined	1	24	Weighted mode	0.0654596	0.271588	0.809535	0.00569264	0.0327793	0.863647	6138	0.0537484	0.93371	0.000120614	0.00209518	0.0103262
2968_61_TNFSF15_TNFSF15	colon	Male	1	20	MR Egger	0.0988858	0.29805	0.740059	0.00770857	0.0867321	0.93016	6137	0.0537322	0.933429	0.000116357	0.00202123	0.0107011
2968_61_TNFSF15_TNFSF15	colon	Male	1	20	Weighted median	0.0988858	0.29805	0.740059	0.00439704	0.0269059	0.870185	6137	0.0537322	0.933429	0.000116357	0.00202123	0.0107011
2968_61_TNFSF15_TNFSF15	colon	Male	1	20	IVW-MRE	0.0988858	0.29805	0.740059	-0.00870919	0.0201242	0.66518	6137	0.0537322	0.933429	0.000116357	0.00202123	0.0107011
2968_61_TNFSF15_TNFSF15	colon	Male	1	20	Weighted mode	0.0988858	0.29805	0.740059	0.00799269	0.0452392	0.861632	6137	0.0537322	0.933429	0.000116357	0.00202123	0.0107011
2968_61_TNFSF15_TNFSF15	rectal	Male	1	10	MR Egger	0.657382	0.362117	0.0694648	0.0371729	0.087742	0.682973	6137	0.0499798	0.868242	0.000127939	0.00222175	0.0794286
2968_61_TNFSF15_TNFSF15	rectal	Male	1	10	Weighted median	0.657382	0.362117	0.0694648	-0.0306531	0.0283351	0.279338	6137	0.0499798	0.868242	0.000127939	0.00222175	0.0794286
2968_61_TNFSF15_TNFSF15	rectal	Male	1	10	IVW-MRE	0.657382	0.362117	0.0694648	-0.0338038	0.0218287	0.12148	6137	0.0499798	0.868242	0.000127939	0.00222175	0.0794286
2968_61_TNFSF15_TNFSF15	rectal	Male	1	10	Weighted mode	0.657382	0.362117	0.0694648	-0.0253977	0.0444821	0.581997	6137	0.0499798	0.868242	0.000127939	0.00222175	0.0794286
2968_61_TNFSF15_TNFSF15	proximal	Sex-combined	1	21	MR Egger	-0.133705	0.271588	0.622502	-0.0113044	0.0924094	0.903923	6138	0.0537506	0.933747	0.000141069	0.00245053	0.00991098
2968_61_TNFSF15_TNFSF15	proximal	Sex-combined	1	21	Weighted median	-0.133705	0.271588	0.622502	0.0301433	0.0245986	0.220423	6138	0.0537506	0.933747	0.000141069	0.00245053	0.00991098
2968_61_TNFSF15_TNFSF15	proximal	Sex-combined	1	21	IVW-MRE	-0.133705	0.271588	0.622502	0.00259862	0.0230227	0.910132	6138	0.0537506	0.933747	0.000141069	0.00245053	0.00991098
2968_61_TNFSF15_TNFSF15	proximal	Sex-combined	1	21	Weighted mode	-0.133705	0.271588	0.622502	0.0333576	0.0366776	0.373926	6138	0.0537506	0.933747	0.000141069	0.00245053	0.00991098
2968_61_TNFSF15_TNFSF15	distal	Male	1	9	MR Egger	-0.0111421	0.37883	0.976536	-0.0753004	0.105139	0.497062	6136	0.0536014	0.931156	0.000124682	0.00216582	0.0129524
2968_61_TNFSF15_TNFSF15	distal	Male	1	9	Weighted median	-0.0111421	0.37883	0.976536	0.00743443	0.0261505	0.776185	6136	0.0536014	0.931156	0.000124682	0.00216582	0.0129524
2968_61_TNFSF15_TNFSF15	distal	Male	1	9	IVW-MRE	-0.0111421	0.37883	0.976536	0.00492407	0.0217128	0.820593	6136	0.0536014	0.931156	0.000124682	0.00216582	0.0129524
2968_61_TNFSF15_TNFSF15	distal	Male	1	9	Weighted mode	-0.0111421	0.37883	0.976536	0.0139927	0.0399415	0.735137	6136	0.0536014	0.931156	0.000124682	0.00216582	0.0129524
2968_61_TNFSF15_TNFSF15	overall	Female	1	23	MR Egger	-0.345404	0.249304	0.165907	-0.0150376	0.0650828	0.819509	6138	0.0532726	0.925444	0.000134458	0.00233559	0.0188136
2968_61_TNFSF15_TNFSF15	overall	Female	1	23	Weighted median	-0.345404	0.249304	0.165907	0.0136109	0.0262674	0.604342	6138	0.0532726	0.925444	0.000134458	0.00233559	0.0188136
2968_61_TNFSF15_TNFSF15	overall	Female	1	23	IVW-MRE	-0.345404	0.249304	0.165907	-0.00221155	0.0153844	0.885696	6138	0.0532726	0.925444	0.000134458	0.00233559	0.0188136
2968_61_TNFSF15_TNFSF15	overall	Female	1	23	Weighted mode	-0.345404	0.249304	0.165907	0.0288947	0.0423371	0.502052	6138	0.0532726	0.925444	0.000134458	0.00233559	0.0188136
2968_61_TNFSF15_TNFSF15	distal	Sex-combined	1	23	MR Egger	-0.168524	0.274373	0.539074	-0.0406415	0.0624667	0.522353	6138	0.0531443	0.923216	0.000689019	0.0119694	0.0109814
2968_61_TNFSF15_TNFSF15	distal	Sex-combined	1	23	Weighted median	-0.168524	0.274373	0.539074	0.00725715	0.0232575	0.755014	6138	0.0531443	0.923216	0.000689019	0.0119694	0.0109814
2968_61_TNFSF15_TNFSF15	distal	Sex-combined	1	23	IVW-MRE	-0.168524	0.274373	0.539074	-0.00311431	0.0174894	0.858669	6138	0.0531443	0.923216	0.000689019	0.0119694	0.0109814
2968_61_TNFSF15_TNFSF15	distal	Sex-combined	1	23	Weighted mode	-0.168524	0.274373	0.539074	0.0141035	0.0433796	0.748162	6138	0.0531443	0.923216	0.000689019	0.0119694	0.0109814
11241_8_ASL_ARLY	overall	Male	1	28	MR Egger	0.197605	0.28943	0.494771	-0.0436553	0.071279	0.545555	4489	8.91152e-32	0.987979	1.02124e-34	0.00113209	0.0108892
11241_8_ASL_ARLY	overall	Male	1	28	Weighted median	0.197605	0.28943	0.494771	-0.0284166	0.0270875	0.294149	4489	8.91152e-32	0.987979	1.02124e-34	0.00113209	0.0108892
11241_8_ASL_ARLY	overall	Male	1	28	IVW-MRE	0.197605	0.28943	0.494771	-0.00225655	0.021834	0.917685	4489	8.91152e-32	0.987979	1.02124e-34	0.00113209	0.0108892
11241_8_ASL_ARLY	overall	Male	1	28	Weighted mode	0.197605	0.28943	0.494771	-0.0227207	0.0556844	0.686472	4489	8.91152e-32	0.987979	1.02124e-34	0.00113209	0.0108892
11241_8_ASL_ARLY	proximal	Male	1	3	MR Egger	1.07446	0.91436	0.239957	0.00499408	0.317102	0.989975	4483	8.88685e-32	0.985243	1.6495e-34	0.00182859	0.0129282
11241_8_ASL_ARLY	proximal	Male	1	3	Weighted median	1.07446	0.91436	0.239957	0.0878899	0.0411022	0.0324903	4483	8.88685e-32	0.985243	1.6495e-34	0.00182859	0.0129282
11241_8_ASL_ARLY	proximal	Male	1	3	IVW-MRE	1.07446	0.91436	0.239957	0.0739199	0.0253827	0.00358874	4483	8.88685e-32	0.985243	1.6495e-34	0.00182859	0.0129282
11241_8_ASL_ARLY	proximal	Male	1	3	Weighted mode	1.07446	0.91436	0.239957	0.104587	0.0507194	0.175313	4483	8.88685e-32	0.985243	1.6495e-34	0.00182859	0.0129282
11241_8_ASL_ARLY	colon	Sex-combined	1	39	MR Egger	-0.0149076	0.196178	0.939427	0.0109811	0.0706062	0.877252	4489	8.95893e-32	0.993235	7.21312e-35	0.000799626	0.00596543
11241_8_ASL_ARLY	colon	Sex-combined	1	39	Weighted median	-0.0149076	0.196178	0.939427	0.0291994	0.0267181	0.274451	4489	8.95893e-32	0.993235	7.21312e-35	0.000799626	0.00596543
11241_8_ASL_ARLY	colon	Sex-combined	1	39	IVW-MRE	-0.0149076	0.196178	0.939427	0.0211433	0.0209441	0.312729	4489	8.95893e-32	0.993235	7.21312e-35	0.000799626	0.00596543
11241_8_ASL_ARLY	colon	Sex-combined	1	39	Weighted mode	-0.0149076	0.196178	0.939427	0.0129399	0.0437508	0.769021	4489	8.95893e-32	0.993235	7.21312e-35	0.000799626	0.00596543
11241_8_ASL_ARLY	overall	Sex-combined	1	62	MR Egger	0.0535247	0.12727	0.674076	-0.0214519	0.0573553	0.709709	4489	8.95564e-32	0.992869	7.30481e-35	0.000809786	0.00632114
11241_8_ASL_ARLY	overall	Sex-combined	1	62	Weighted median	0.0535247	0.12727	0.674076	0.0174283	0.0230522	0.449628	4489	8.95564e-32	0.992869	7.30481e-35	0.000809786	0.00632114
11241_8_ASL_ARLY	overall	Sex-combined	1	62	IVW-MRE	0.0535247	0.12727	0.674076	0.00660225	0.0199498	0.740687	4489	8.95564e-32	0.992869	7.30481e-35	0.000809786	0.00632114
11241_8_ASL_ARLY	overall	Sex-combined	1	62	Weighted mode	0.0535247	0.12727	0.674076	-0.0211223	0.0478124	0.660214	4489	8.95564e-32	0.992869	7.30481e-35	0.000809786	0.00632114
11241_8_ASL_ARLY	rectal	Sex-combined	1	24	MR Egger	0.191499	0.332567	0.564735	-0.089786	0.0654242	0.183781	4489	8.86225e-32	0.982517	3.26864e-34	0.00362365	0.0138596
11241_8_ASL_ARLY	rectal	Sex-combined	1	24	Weighted median	0.191499	0.332567	0.564735	-0.0338009	0.0246759	0.170751	4489	8.86225e-32	0.982517	3.26864e-34	0.00362365	0.0138596
11241_8_ASL_ARLY	rectal	Sex-combined	1	24	IVW-MRE	0.191499	0.332567	0.564735	-0.022876	0.0209089	0.273921	4489	8.86225e-32	0.982517	3.26864e-34	0.00362365	0.0138596
11241_8_ASL_ARLY	rectal	Sex-combined	1	24	Weighted mode	0.191499	0.332567	0.564735	-0.0301751	0.0351215	0.399117	4489	8.86225e-32	0.982517	3.26864e-34	0.00362365	0.0138596
11241_8_ASL_ARLY	colon	Male	1	20	MR Egger	0.188962	0.363413	0.603088	-0.102274	0.0891469	0.266297	4487	8.91595e-32	0.988469	1.24095e-34	0.00137569	0.0101548
11241_8_ASL_ARLY	colon	Male	1	20	Weighted median	0.188962	0.363413	0.603088	-0.0344583	0.0287548	0.230781	4487	8.91595e-32	0.988469	1.24095e-34	0.00137569	0.0101548
11241_8_ASL_ARLY	colon	Male	1	20	IVW-MRE	0.188962	0.363413	0.603088	-0.00328455	0.0213832	0.877922	4487	8.91595e-32	0.988469	1.24095e-34	0.00137569	0.0101548
11241_8_ASL_ARLY	colon	Male	1	20	Weighted mode	0.188962	0.363413	0.603088	-0.0480191	0.0507035	0.3555	4487	8.91595e-32	0.988469	1.24095e-34	0.00137569	0.0101548
11241_8_ASL_ARLY	rectal	Male	1	10	MR Egger	0.189676	0.425739	0.655944	-0.0423141	0.12238	0.738439	4483	8.87462e-32	0.983887	2.1541e-34	0.00238802	0.0137246
11241_8_ASL_ARLY	rectal	Male	1	10	Weighted median	0.189676	0.425739	0.655944	-0.0513491	0.0300908	0.0879197	4483	8.87462e-32	0.983887	2.1541e-34	0.00238802	0.0137246
11241_8_ASL_ARLY	rectal	Male	1	10	IVW-MRE	0.189676	0.425739	0.655944	-0.0455288	0.029616	0.124219	4483	8.87462e-32	0.983887	2.1541e-34	0.00238802	0.0137246
11241_8_ASL_ARLY	rectal	Male	1	10	Weighted mode	0.189676	0.425739	0.655944	-0.0559824	0.047631	0.270016	4483	8.87462e-32	0.983887	2.1541e-34	0.00238802	0.0137246
11241_8_ASL_ARLY	proximal	Sex-combined	1	21	MR Egger	0.744667	0.549679	0.175503	0.0726017	0.112113	0.525009	4489	8.93436e-32	0.99051	1.15092e-34	0.00127589	0.00821392
11241_8_ASL_ARLY	proximal	Sex-combined	1	21	Weighted median	0.744667	0.549679	0.175503	0.0296835	0.0266651	0.265623	4489	8.93436e-32	0.99051	1.15092e-34	0.00127589	0.00821392
11241_8_ASL_ARLY	proximal	Sex-combined	1	21	IVW-MRE	0.744667	0.549679	0.175503	0.00387822	0.02824	0.890769	4489	8.93436e-32	0.99051	1.15092e-34	0.00127589	0.00821392
11241_8_ASL_ARLY	proximal	Sex-combined	1	21	Weighted mode	0.744667	0.549679	0.175503	0.032898	0.0373044	0.388319	4489	8.93436e-32	0.99051	1.15092e-34	0.00127589	0.00821392
11241_8_ASL_ARLY	distal	Male	1	9	MR Egger	-0.222901	0.420268	0.59585	-0.193128	0.0942633	0.07967	4483	8.88127e-32	0.984625	1.31807e-34	0.00146115	0.0139136
11241_8_ASL_ARLY	distal	Male	1	9	Weighted median	-0.222901	0.420268	0.59585	-0.0287283	0.0257448	0.26447	4483	8.88127e-32	0.984625	1.31807e-34	0.00146115	0.0139136
11241_8_ASL_ARLY	distal	Male	1	9	IVW-MRE	-0.222901	0.420268	0.59585	-0.0150913	0.0214894	0.482513	4483	8.88127e-32	0.984625	1.31807e-34	0.00146115	0.0139136
11241_8_ASL_ARLY	distal	Male	1	9	Weighted mode	-0.222901	0.420268	0.59585	-0.038087	0.0362312	0.323871	4483	8.88127e-32	0.984625	1.31807e-34	0.00146115	0.0139136
11241_8_ASL_ARLY	overall	Female	1	23	MR Egger	-0.0378241	0.297597	0.898863	0.0395171	0.0922107	0.672613	4489	8.93547e-32	0.990635	8.09893e-35	0.000897807	0.00846727
11241_8_ASL_ARLY	overall	Female	1	23	Weighted median	-0.0378241	0.297597	0.898863	0.0145075	0.0285729	0.611638	4489	8.93547e-32	0.990635	8.09893e-35	0.000897807	0.00846727
11241_8_ASL_ARLY	overall	Female	1	23	IVW-MRE	-0.0378241	0.297597	0.898863	-0.00360822	0.0257845	0.888709	4489	8.93547e-32	0.990635	8.09893e-35	0.000897807	0.00846727
11241_8_ASL_ARLY	overall	Female	1	23	Weighted mode	-0.0378241	0.297597	0.898863	0.00958434	0.0477828	0.842868	4489	8.93547e-32	0.990635	8.09893e-35	0.000897807	0.00846727
11241_8_ASL_ARLY	distal	Sex-combined	1	23	MR Egger	-0.291729	0.299818	0.330542	-0.101177	0.0600744	0.106949	4489	8.9395e-32	0.991081	9.43921e-35	0.0010464	0.00787228
11241_8_ASL_ARLY	distal	Sex-combined	1	23	Weighted median	-0.291729	0.299818	0.330542	-0.0070691	0.0256495	0.782853	4489	8.9395e-32	0.991081	9.43921e-35	0.0010464	0.00787228
11241_8_ASL_ARLY	distal	Sex-combined	1	23	IVW-MRE	-0.291729	0.299818	0.330542	0.0245259	0.0184669	0.184145	4489	8.9395e-32	0.991081	9.43921e-35	0.0010464	0.00787228
11241_8_ASL_ARLY	distal	Sex-combined	1	23	Weighted mode	-0.291729	0.299818	0.330542	-0.0257878	0.0471347	0.589812	4489	8.9395e-32	0.991081	9.43921e-35	0.0010464	0.00787228
7871_16_TMEM132A_T132A	rectal	Female	1	10	MR Egger	-0.0604128	0.0412758	0.143293	-0.117279	0.08648	0.212088	4384	0	0.96387	0	0.00626068	0.029869
7871_16_TMEM132A_T132A	rectal	Female	1	10	Weighted median	-0.0604128	0.0412758	0.143293	-0.020261	0.0252454	0.422229	4384	0	0.96387	0	0.00626068	0.029869
7871_16_TMEM132A_T132A	rectal	Female	1	10	IVW-MRE	-0.0604128	0.0412758	0.143293	-0.0252929	0.0186474	0.174977	4384	0	0.96387	0	0.00626068	0.029869
7871_16_TMEM132A_T132A	rectal	Female	1	10	Weighted mode	-0.0604128	0.0412758	0.143293	-0.0196052	0.0399794	0.635597	4384	0	0.96387	0	0.00626068	0.029869
7871_16_TMEM132A_T132A	proximal	Female	1	8	MR Egger	-0.0313321	0.036773	0.394191	-0.0433611	0.141834	0.770149	4384	0	0.983275	0	0.00266242	0.0140625
7871_16_TMEM132A_T132A	proximal	Female	1	8	Weighted median	-0.0313321	0.036773	0.394191	0.00796753	0.0292963	0.78565	4384	0	0.983275	0	0.00266242	0.0140625
7871_16_TMEM132A_T132A	proximal	Female	1	8	IVW-MRE	-0.0313321	0.036773	0.394191	0.00829006	0.0297494	0.780503	4384	0	0.983275	0	0.00266242	0.0140625
7871_16_TMEM132A_T132A	proximal	Female	1	8	Weighted mode	-0.0313321	0.036773	0.394191	0.0171165	0.0363699	0.652222	4384	0	0.983275	0	0.00266242	0.0140625
7871_16_TMEM132A_T132A	overall	Male	1	28	MR Egger	-0.00637899	0.0243902	0.793677	-0.0320037	0.0668783	0.636268	4386	0	0.708361	0	0.286918	0.00472119
7871_16_TMEM132A_T132A	overall	Male	1	28	Weighted median	-0.00637899	0.0243902	0.793677	-0.0115581	0.0258336	0.654582	4386	0	0.708361	0	0.286918	0.00472119
7871_16_TMEM132A_T132A	overall	Male	1	28	IVW-MRE	-0.00637899	0.0243902	0.793677	-0.00912284	0.0202591	0.652488	4386	0	0.708361	0	0.286918	0.00472119
7871_16_TMEM132A_T132A	overall	Male	1	28	Weighted mode	-0.00637899	0.0243902	0.793677	-0.0154571	0.0481833	0.750833	4386	0	0.708361	0	0.286918	0.00472119
7871_16_TMEM132A_T132A	colon	Female	1	16	MR Egger	-0.0506567	0.0292683	0.0834929	0.0120301	0.0816736	0.885	4384	0	0.960736	0	0.00446923	0.0347945
7871_16_TMEM132A_T132A	colon	Female	1	16	Weighted median	-0.0506567	0.0292683	0.0834929	0.0352928	0.0281782	0.210393	4384	0	0.960736	0	0.00446923	0.0347945
7871_16_TMEM132A_T132A	colon	Female	1	16	IVW-MRE	-0.0506567	0.0292683	0.0834929	0.0209425	0.0198017	0.290234	4384	0	0.960736	0	0.00446923	0.0347945
7871_16_TMEM132A_T132A	colon	Female	1	16	Weighted mode	-0.0506567	0.0292683	0.0834929	0.0407451	0.0397433	0.321516	4384	0	0.960736	0	0.00446923	0.0347945
7871_16_TMEM132A_T132A	distal	Female	1	8	MR Egger	-0.0388368	0.0401501	0.333399	-0.350508	0.215266	0.154593	4384	0	0.978607	0	0.00465546	0.0167371
7871_16_TMEM132A_T132A	distal	Female	1	8	Weighted median	-0.0388368	0.0401501	0.333399	-0.0384084	0.0297445	0.196608	4384	0	0.978607	0	0.00465546	0.0167371
7871_16_TMEM132A_T132A	distal	Female	1	8	IVW-MRE	-0.0388368	0.0401501	0.333399	-0.0350589	0.0199754	0.0792412	4384	0	0.978607	0	0.00465546	0.0167371
7871_16_TMEM132A_T132A	distal	Female	1	8	Weighted mode	-0.0388368	0.0401501	0.333399	-0.0443172	0.0458195	0.365658	4384	0	0.978607	0	0.00465546	0.0167371
7871_16_TMEM132A_T132A	proximal	Male	1	3	MR Egger	-0.0148218	0.0395872	0.708101	-0.00603779	0.527396	0.992712	4384	0	0.987185	0	0.00185232	0.0109623
7871_16_TMEM132A_T132A	proximal	Male	1	3	Weighted median	-0.0148218	0.0395872	0.708101	-0.047411	0.0387874	0.221584	4384	0	0.987185	0	0.00185232	0.0109623
7871_16_TMEM132A_T132A	proximal	Male	1	3	IVW-MRE	-0.0148218	0.0395872	0.708101	-0.034387	0.041361	0.405755	4384	0	0.987185	0	0.00185232	0.0109623
7871_16_TMEM132A_T132A	proximal	Male	1	3	Weighted mode	-0.0148218	0.0395872	0.708101	-0.0830027	0.0676252	0.344539	4384	0	0.987185	0	0.00185232	0.0109623
7871_16_TMEM132A_T132A	colon	Sex-combined	1	39	MR Egger	-0.030394	0.0208255	0.144439	-0.0500036	0.066777	0.458703	4386	0	0.182046	0	0.815046	0.002908
7871_16_TMEM132A_T132A	colon	Sex-combined	1	39	Weighted median	-0.030394	0.0208255	0.144439	0.0107072	0.0253872	0.673202	4386	0	0.182046	0	0.815046	0.002908
7871_16_TMEM132A_T132A	colon	Sex-combined	1	39	IVW-MRE	-0.030394	0.0208255	0.144439	0.0102893	0.0200517	0.607853	4386	0	0.182046	0	0.815046	0.002908
7871_16_TMEM132A_T132A	colon	Sex-combined	1	39	Weighted mode	-0.030394	0.0208255	0.144439	0.00283212	0.039356	0.94301	4386	0	0.182046	0	0.815046	0.002908
7871_16_TMEM132A_T132A	overall	Sex-combined	1	62	MR Egger	-0.0290807	0.0174484	0.0955807	-0.0551113	0.0430302	0.205207	4386	0	0.000167562	0	0.999829	3.07474e-06
7871_16_TMEM132A_T132A	overall	Sex-combined	1	62	Weighted median	-0.0290807	0.0174484	0.0955807	-0.0104655	0.0223675	0.639864	4386	0	0.000167562	0	0.999829	3.07474e-06
7871_16_TMEM132A_T132A	overall	Sex-combined	1	62	IVW-MRE	-0.0290807	0.0174484	0.0955807	0.00693075	0.0152273	0.648999	4386	0	0.000167562	0	0.999829	3.07474e-06
7871_16_TMEM132A_T132A	overall	Sex-combined	1	62	Weighted mode	-0.0290807	0.0174484	0.0955807	-0.00530546	0.0382974	0.890276	4386	0	0.000167562	0	0.999829	3.07474e-06
7871_16_TMEM132A_T132A	rectal	Sex-combined	1	24	MR Egger	-0.0499062	0.0270169	0.0647149	-0.0992442	0.0520252	0.0695792	4386	0	0.95796	0	0.00670411	0.0353362
7871_16_TMEM132A_T132A	rectal	Sex-combined	1	24	Weighted median	-0.0499062	0.0270169	0.0647149	-0.0219398	0.0214848	0.307169	4386	0	0.95796	0	0.00670411	0.0353362
7871_16_TMEM132A_T132A	rectal	Sex-combined	1	24	IVW-MRE	-0.0499062	0.0270169	0.0647149	-0.0206978	0.0170641	0.225151	4386	0	0.95796	0	0.00670411	0.0353362
7871_16_TMEM132A_T132A	rectal	Sex-combined	1	24	Weighted mode	-0.0499062	0.0270169	0.0647149	-0.0326575	0.0338128	0.344175	4386	0	0.95796	0	0.00670411	0.0353362
7871_16_TMEM132A_T132A	colon	Male	1	20	MR Egger	-0.00506567	0.0300188	0.865993	-0.0470363	0.0920039	0.615395	4384	0	0.977648	0	0.0144789	0.00787293
7871_16_TMEM132A_T132A	colon	Male	1	20	Weighted median	-0.00506567	0.0300188	0.865993	-0.00486776	0.0271856	0.857893	4384	0	0.977648	0	0.0144789	0.00787293
7871_16_TMEM132A_T132A	colon	Male	1	20	IVW-MRE	-0.00506567	0.0300188	0.865993	0.00770745	0.0215728	0.720884	4384	0	0.977648	0	0.0144789	0.00787293
7871_16_TMEM132A_T132A	colon	Male	1	20	Weighted mode	-0.00506567	0.0300188	0.865993	-0.0223115	0.0427312	0.607611	4384	0	0.977648	0	0.0144789	0.00787293
7871_16_TMEM132A_T132A	rectal	Male	1	10	MR Egger	-0.0365854	0.0360225	0.309808	-0.141808	0.0778023	0.105818	4384	0	0.982717	0	0.00212765	0.0151558
7871_16_TMEM132A_T132A	rectal	Male	1	10	Weighted median	-0.0365854	0.0360225	0.309808	-0.052587	0.0278954	0.0594093	4384	0	0.982717	0	0.00212765	0.0151558
7871_16_TMEM132A_T132A	rectal	Male	1	10	IVW-MRE	-0.0365854	0.0360225	0.309808	-0.0398565	0.0208767	0.0562444	4384	0	0.982717	0	0.00212765	0.0151558
7871_16_TMEM132A_T132A	rectal	Male	1	10	Weighted mode	-0.0365854	0.0360225	0.309808	-0.0625283	0.0370102	0.12539	4384	0	0.982717	0	0.00212765	0.0151558
7871_16_TMEM132A_T132A	proximal	Sex-combined	1	21	MR Egger	-0.0275797	0.0270169	0.307333	-0.0451246	0.0680106	0.514985	4386	0	0.983549	0	0.00462779	0.0118231
7871_16_TMEM132A_T132A	proximal	Sex-combined	1	21	Weighted median	-0.0275797	0.0270169	0.307333	0.013159	0.0236205	0.577459	4386	0	0.983549	0	0.00462779	0.0118231
7871_16_TMEM132A_T132A	proximal	Sex-combined	1	21	IVW-MRE	-0.0275797	0.0270169	0.307333	-0.00192466	0.0157926	0.903001	4386	0	0.983549	0	0.00462779	0.0118231
7871_16_TMEM132A_T132A	proximal	Sex-combined	1	21	Weighted mode	-0.0275797	0.0270169	0.307333	0.0274484	0.0386611	0.485916	4386	0	0.983549	0	0.00462779	0.0118231
7871_16_TMEM132A_T132A	distal	Male	1	9	MR Egger	-0.00150094	0.0382739	0.968718	-0.0510465	0.12034	0.684163	4384	0	0.973861	0	0.0162615	0.00987735
7871_16_TMEM132A_T132A	distal	Male	1	9	Weighted median	-0.00150094	0.0382739	0.968718	0.000583345	0.0267839	0.982624	4384	0	0.973861	0	0.0162615	0.00987735
7871_16_TMEM132A_T132A	distal	Male	1	9	IVW-MRE	-0.00150094	0.0382739	0.968718	0.0139523	0.0246907	0.572018	4384	0	0.973861	0	0.0162615	0.00987735
7871_16_TMEM132A_T132A	distal	Male	1	9	Weighted mode	-0.00150094	0.0382739	0.968718	-0.0110124	0.0395455	0.787711	4384	0	0.973861	0	0.0162615	0.00987735
7871_16_TMEM132A_T132A	overall	Female	1	23	MR Egger	-0.0514071	0.0249531	0.0393842	0.0544179	0.0658624	0.417959	4386	0	0.836689	0	0.116026	0.0472854
7871_16_TMEM132A_T132A	overall	Female	1	23	Weighted median	-0.0514071	0.0249531	0.0393842	0.0194446	0.0264075	0.461531	4386	0	0.836689	0	0.116026	0.0472854
7871_16_TMEM132A_T132A	overall	Female	1	23	IVW-MRE	-0.0514071	0.0249531	0.0393842	-0.0198256	0.0178325	0.266237	4386	0	0.836689	0	0.116026	0.0472854
7871_16_TMEM132A_T132A	overall	Female	1	23	Weighted mode	-0.0514071	0.0249531	0.0393842	0.0358207	0.0440155	0.424468	4386	0	0.836689	0	0.116026	0.0472854
7871_16_TMEM132A_T132A	distal	Sex-combined	1	23	MR Egger	-0.0225141	0.0275797	0.414313	-0.0776445	0.0628687	0.230461	4386	0	0.129295	0	0.86938	0.00132477
7871_16_TMEM132A_T132A	distal	Sex-combined	1	23	Weighted median	-0.0225141	0.0275797	0.414313	0.0148818	0.0246487	0.546007	4386	0	0.129295	0	0.86938	0.00132477
7871_16_TMEM132A_T132A	distal	Sex-combined	1	23	IVW-MRE	-0.0225141	0.0275797	0.414313	0.0231518	0.0184144	0.208657	4386	0	0.129295	0	0.86938	0.00132477
7871_16_TMEM132A_T132A	distal	Sex-combined	1	23	Weighted mode	-0.0225141	0.0275797	0.414313	0.0139338	0.0417391	0.741668	4386	0	0.129295	0	0.86938	0.00132477
13107_9_LYPD3_LYPD3	rectal	Female	1	10	MR Egger	0.0559094	0.19816	0.777834	-0.00958234	0.086372	0.914395	5542	3.10608e-36	0.98308	8.68146e-39	0.00274756	0.0141728
13107_9_LYPD3_LYPD3	rectal	Female	1	10	Weighted median	0.0559094	0.19816	0.777834	0.00390561	0.0247061	0.874391	5542	3.10608e-36	0.98308	8.68146e-39	0.00274756	0.0141728
13107_9_LYPD3_LYPD3	rectal	Female	1	10	IVW-MRE	0.0559094	0.19816	0.777834	0.00647353	0.0163764	0.692624	5542	3.10608e-36	0.98308	8.68146e-39	0.00274756	0.0141728
13107_9_LYPD3_LYPD3	rectal	Female	1	10	Weighted mode	0.0559094	0.19816	0.777834	0.0206262	0.0374797	0.595486	5542	3.10608e-36	0.98308	8.68146e-39	0.00274756	0.0141728
13107_9_LYPD3_LYPD3	proximal	Female	1	8	MR Egger	-0.142251	0.176929	0.421397	0.0886078	0.124736	0.50414	5542	3.10005e-36	0.981172	6.62981e-39	0.00209818	0.01673
13107_9_LYPD3_LYPD3	proximal	Female	1	8	Weighted median	-0.142251	0.176929	0.421397	0.0243272	0.0307151	0.428345	5542	3.10005e-36	0.981172	6.62981e-39	0.00209818	0.01673
13107_9_LYPD3_LYPD3	proximal	Female	1	8	IVW-MRE	-0.142251	0.176929	0.421397	0.0110851	0.0268542	0.679762	5542	3.10005e-36	0.981172	6.62981e-39	0.00209818	0.01673
13107_9_LYPD3_LYPD3	proximal	Female	1	8	Weighted mode	-0.142251	0.176929	0.421397	0.0375691	0.0522549	0.49546	5542	3.10005e-36	0.981172	6.62981e-39	0.00209818	0.01673
13107_9_LYPD3_LYPD3	overall	Male	1	28	MR Egger	-0.106157	0.117481	0.3662	-0.0189461	0.059862	0.754153	5543	3.11382e-36	0.985531	7.08284e-39	0.00224161	0.0122278
13107_9_LYPD3_LYPD3	overall	Male	1	28	Weighted median	-0.106157	0.117481	0.3662	0.00671766	0.0259972	0.796099	5543	3.11382e-36	0.985531	7.08284e-39	0.00224161	0.0122278
13107_9_LYPD3_LYPD3	overall	Male	1	28	IVW-MRE	-0.106157	0.117481	0.3662	0.0016963	0.0181587	0.925574	5543	3.11382e-36	0.985531	7.08284e-39	0.00224161	0.0122278
13107_9_LYPD3_LYPD3	overall	Male	1	28	Weighted mode	-0.106157	0.117481	0.3662	0.0180011	0.0399147	0.655599	5543	3.11382e-36	0.985531	7.08284e-39	0.00224161	0.0122278
13107_9_LYPD3_LYPD3	colon	Female	1	16	MR Egger	-0.228592	0.141543	0.106311	0.137559	0.0883857	0.141936	5542	3.04423e-36	0.963507	5.12717e-39	0.00162241	0.0348703
13107_9_LYPD3_LYPD3	colon	Female	1	16	Weighted median	-0.228592	0.141543	0.106311	0.0201134	0.031128	0.518182	5542	3.04423e-36	0.963507	5.12717e-39	0.00162241	0.0348703
13107_9_LYPD3_LYPD3	colon	Female	1	16	IVW-MRE	-0.228592	0.141543	0.106311	-0.0041564	0.0235092	0.859666	5542	3.04423e-36	0.963507	5.12717e-39	0.00162241	0.0348703
13107_9_LYPD3_LYPD3	colon	Female	1	16	Weighted mode	-0.228592	0.141543	0.106311	0.0337786	0.0451589	0.466031	5542	3.04423e-36	0.963507	5.12717e-39	0.00162241	0.0348703
13107_9_LYPD3_LYPD3	distal	Female	1	8	MR Egger	-0.485492	0.196037	0.0132665	-0.153672	0.219527	0.510137	5542	2.46765e-36	0.781016	5.85003e-39	0.00184937	0.217135
13107_9_LYPD3_LYPD3	distal	Female	1	8	Weighted median	-0.485492	0.196037	0.0132665	-0.00904191	0.0292374	0.757125	5542	2.46765e-36	0.781016	5.85003e-39	0.00184937	0.217135
13107_9_LYPD3_LYPD3	distal	Female	1	8	IVW-MRE	-0.485492	0.196037	0.0132665	-0.00684643	0.0183556	0.709158	5542	2.46765e-36	0.781016	5.85003e-39	0.00184937	0.217135
13107_9_LYPD3_LYPD3	distal	Female	1	8	Weighted mode	-0.485492	0.196037	0.0132665	-0.00732714	0.0461708	0.87839	5542	2.46765e-36	0.781016	5.85003e-39	0.00184937	0.217135
13107_9_LYPD3_LYPD3	proximal	Male	1	3	MR Egger	0.0162774	0.189667	0.931609	0.0690157	0.274	0.842915	5542	3.11084e-36	0.984589	7.22702e-39	0.00228724	0.013124
13107_9_LYPD3_LYPD3	proximal	Male	1	3	Weighted median	0.0162774	0.189667	0.931609	0.00536483	0.0371646	0.885222	5542	3.11084e-36	0.984589	7.22702e-39	0.00228724	0.013124
13107_9_LYPD3_LYPD3	proximal	Male	1	3	IVW-MRE	0.0162774	0.189667	0.931609	0.0109683	0.00905823	0.225948	5542	3.11084e-36	0.984589	7.22702e-39	0.00228724	0.013124
13107_9_LYPD3_LYPD3	proximal	Male	1	3	Weighted mode	0.0162774	0.189667	0.931609	0.00111822	0.0431524	0.98168	5542	3.11084e-36	0.984589	7.22702e-39	0.00228724	0.013124
13107_9_LYPD3_LYPD3	colon	Sex-combined	1	39	MR Egger	-0.119604	0.100495	0.233991	0.0550302	0.0562058	0.333897	5543	3.11086e-36	0.984594	4.10235e-39	0.00129826	0.0141077
13107_9_LYPD3_LYPD3	colon	Sex-combined	1	39	Weighted median	-0.119604	0.100495	0.233991	0.00672089	0.0242799	0.781927	5543	3.11086e-36	0.984594	4.10235e-39	0.00129826	0.0141077
13107_9_LYPD3_LYPD3	colon	Sex-combined	1	39	IVW-MRE	-0.119604	0.100495	0.233991	0.00549926	0.0166981	0.741903	5543	3.11086e-36	0.984594	4.10235e-39	0.00129826	0.0141077
13107_9_LYPD3_LYPD3	colon	Sex-combined	1	39	Weighted mode	-0.119604	0.100495	0.233991	0.0105179	0.0396099	0.79203	5543	3.11086e-36	0.984594	4.10235e-39	0.00129826	0.0141077
13107_9_LYPD3_LYPD3	overall	Sex-combined	1	62	MR Egger	-0.07431	0.084218	0.377586	-0.032776	0.042932	0.448192	5543	3.12691e-36	0.989672	5.25782e-39	0.00166402	0.00866371
13107_9_LYPD3_LYPD3	overall	Sex-combined	1	62	Weighted median	-0.07431	0.084218	0.377586	0.00647052	0.0210001	0.757993	5543	3.12691e-36	0.989672	5.25782e-39	0.00166402	0.00866371
13107_9_LYPD3_LYPD3	overall	Sex-combined	1	62	IVW-MRE	-0.07431	0.084218	0.377586	9.15315e-05	0.0140987	0.99482	5543	3.12691e-36	0.989672	5.25782e-39	0.00166402	0.00866371
13107_9_LYPD3_LYPD3	overall	Sex-combined	1	62	Weighted mode	-0.07431	0.084218	0.377586	0.0140432	0.0357744	0.696022	5543	3.12691e-36	0.989672	5.25782e-39	0.00166402	0.00866371
13107_9_LYPD3_LYPD3	rectal	Sex-combined	1	24	MR Egger	-0.069356	0.130219	0.594304	-0.00406645	0.047854	0.933049	5543	3.1187e-36	0.987077	7.94411e-39	0.00251423	0.0104086
13107_9_LYPD3_LYPD3	rectal	Sex-combined	1	24	Weighted median	-0.069356	0.130219	0.594304	0.0179238	0.0203129	0.377571	5543	3.1187e-36	0.987077	7.94411e-39	0.00251423	0.0104086
13107_9_LYPD3_LYPD3	rectal	Sex-combined	1	24	IVW-MRE	-0.069356	0.130219	0.594304	0.00400564	0.0127057	0.752561	5543	3.1187e-36	0.987077	7.94411e-39	0.00251423	0.0104086
13107_9_LYPD3_LYPD3	rectal	Sex-combined	1	24	Weighted mode	-0.069356	0.130219	0.594304	0.0339216	0.0305964	0.279027	5543	3.1187e-36	0.987077	7.94411e-39	0.00251423	0.0104086
13107_9_LYPD3_LYPD3	colon	Male	1	20	MR Egger	0.00778485	0.143666	0.956786	0.037737	0.0784351	0.636225	5542	3.12158e-36	0.987987	6.38743e-39	0.00202154	0.00999132
13107_9_LYPD3_LYPD3	colon	Male	1	20	Weighted median	0.00778485	0.143666	0.956786	0.0153465	0.0253277	0.544569	5542	3.12158e-36	0.987987	6.38743e-39	0.00202154	0.00999132
13107_9_LYPD3_LYPD3	colon	Male	1	20	IVW-MRE	0.00778485	0.143666	0.956786	0.0140762	0.0170771	0.409786	5542	3.12158e-36	0.987987	6.38743e-39	0.00202154	0.00999132
13107_9_LYPD3_LYPD3	colon	Male	1	20	Weighted mode	0.00778485	0.143666	0.956786	0.0200277	0.0477887	0.679851	5542	3.12158e-36	0.987987	6.38743e-39	0.00202154	0.00999132
13107_9_LYPD3_LYPD3	rectal	Male	1	10	MR Egger	-0.15782	0.174098	0.364669	-0.0680982	0.0861364	0.451984	5542	3.09399e-36	0.979255	8.92853e-39	0.00282572	0.0179193
13107_9_LYPD3_LYPD3	rectal	Male	1	10	Weighted median	-0.15782	0.174098	0.364669	0.00432396	0.027581	0.875424	5542	3.09399e-36	0.979255	8.92853e-39	0.00282572	0.0179193
13107_9_LYPD3_LYPD3	rectal	Male	1	10	IVW-MRE	-0.15782	0.174098	0.364669	-0.0189082	0.0213635	0.37612	5542	3.09399e-36	0.979255	8.92853e-39	0.00282572	0.0179193
13107_9_LYPD3_LYPD3	rectal	Male	1	10	Weighted mode	-0.15782	0.174098	0.364669	0.00615135	0.0366947	0.870576	5542	3.09399e-36	0.979255	8.92853e-39	0.00282572	0.0179193
13107_9_LYPD3_LYPD3	proximal	Sex-combined	1	21	MR Egger	-0.0750177	0.129512	0.562431	0.0800511	0.0754365	0.301915	5543	3.12045e-36	0.987629	5.50685e-39	0.00174283	0.0106281
13107_9_LYPD3_LYPD3	proximal	Sex-combined	1	21	Weighted median	-0.0750177	0.129512	0.562431	0.0103337	0.0241906	0.669248	5543	3.12045e-36	0.987629	5.50685e-39	0.00174283	0.0106281
13107_9_LYPD3_LYPD3	proximal	Sex-combined	1	21	IVW-MRE	-0.0750177	0.129512	0.562431	0.0105589	0.0189896	0.578185	5543	3.12045e-36	0.987629	5.50685e-39	0.00174283	0.0106281
13107_9_LYPD3_LYPD3	proximal	Sex-combined	1	21	Weighted mode	-0.0750177	0.129512	0.562431	0.0108757	0.0400332	0.788663	5543	3.12045e-36	0.987629	5.50685e-39	0.00174283	0.0106281
13107_9_LYPD3_LYPD3	distal	Male	1	9	MR Egger	-0.0360934	0.184713	0.845078	0.0757161	0.119616	0.546854	5542	3.11116e-36	0.984686	7.36287e-39	0.00233023	0.0129836
13107_9_LYPD3_LYPD3	distal	Male	1	9	Weighted median	-0.0360934	0.184713	0.845078	0.0165259	0.0287495	0.56541	5542	3.11116e-36	0.984686	7.36287e-39	0.00233023	0.0129836
13107_9_LYPD3_LYPD3	distal	Male	1	9	IVW-MRE	-0.0360934	0.184713	0.845078	0.00505908	0.0242609	0.834816	5542	3.11116e-36	0.984686	7.36287e-39	0.00233023	0.0129836
13107_9_LYPD3_LYPD3	distal	Male	1	9	Weighted mode	-0.0360934	0.184713	0.845078	0.0270702	0.0475726	0.584953	5542	3.11116e-36	0.984686	7.36287e-39	0.00233023	0.0129836
13107_9_LYPD3_LYPD3	overall	Female	1	23	MR Egger	-0.054494	0.120311	0.650591	0.0225959	0.0654428	0.73332	5543	3.12469e-36	0.988972	5.54187e-39	0.00175392	0.00927404
13107_9_LYPD3_LYPD3	overall	Female	1	23	Weighted median	-0.054494	0.120311	0.650591	0.00899586	0.0251678	0.720766	5543	3.12469e-36	0.988972	5.54187e-39	0.00175392	0.00927404
13107_9_LYPD3_LYPD3	overall	Female	1	23	IVW-MRE	-0.054494	0.120311	0.650591	0.00564624	0.0159651	0.723592	5543	3.12469e-36	0.988972	5.54187e-39	0.00175392	0.00927404
13107_9_LYPD3_LYPD3	overall	Female	1	23	Weighted mode	-0.054494	0.120311	0.650591	0.011196	0.0470703	0.814193	5543	3.12469e-36	0.988972	5.54187e-39	0.00175392	0.00927404
13107_9_LYPD3_LYPD3	distal	Sex-combined	1	23	MR Egger	-0.260439	0.13305	0.050295	-0.00555385	0.0595148	0.926535	5543	2.96808e-36	0.939404	5.92118e-39	0.00187348	0.0587223
13107_9_LYPD3_LYPD3	distal	Sex-combined	1	23	Weighted median	-0.260439	0.13305	0.050295	0.0120374	0.0250185	0.630416	5543	2.96808e-36	0.939404	5.92118e-39	0.00187348	0.0587223
13107_9_LYPD3_LYPD3	distal	Sex-combined	1	23	IVW-MRE	-0.260439	0.13305	0.050295	0.00537757	0.0149148	0.718434	5543	2.96808e-36	0.939404	5.92118e-39	0.00187348	0.0587223
13107_9_LYPD3_LYPD3	distal	Sex-combined	1	23	Weighted mode	-0.260439	0.13305	0.050295	0.0124125	0.0460854	0.79018	5543	2.96808e-36	0.939404	5.92118e-39	0.00187348	0.0587223
8327_26_DPEP2_DPEP2	rectal	Female	1	10	MR Egger	0.268342	0.306438	0.381203	-0.0406261	0.127214	0.757639	3015	1.74032e-49	0.970478	2.88466e-52	0.00160833	0.027914
8327_26_DPEP2_DPEP2	rectal	Female	1	10	Weighted median	0.268342	0.306438	0.381203	-0.0288555	0.0279153	0.301286	3015	1.74032e-49	0.970478	2.88466e-52	0.00160833	0.027914
8327_26_DPEP2_DPEP2	rectal	Female	1	10	IVW-MRE	0.268342	0.306438	0.381203	0.000515389	0.0259708	0.984167	3015	1.74032e-49	0.970478	2.88466e-52	0.00160833	0.027914
8327_26_DPEP2_DPEP2	rectal	Female	1	10	Weighted mode	0.268342	0.306438	0.381203	-0.0399928	0.0361556	0.29736	3015	1.74032e-49	0.970478	2.88466e-52	0.00160833	0.027914
8327_26_DPEP2_DPEP2	proximal	Female	1	8	MR Egger	-0.109792	0.25572	0.667673	0.0338524	0.102284	0.751925	3015	1.69545e-49	0.945439	1.97271e-51	0.0110001	0.0435612
8327_26_DPEP2_DPEP2	proximal	Female	1	8	Weighted median	-0.109792	0.25572	0.667673	-0.0213121	0.0302141	0.48058	3015	1.69545e-49	0.945439	1.97271e-51	0.0110001	0.0435612
8327_26_DPEP2_DPEP2	proximal	Female	1	8	IVW-MRE	-0.109792	0.25572	0.667673	-0.0249494	0.0191329	0.192233	3015	1.69545e-49	0.945439	1.97271e-51	0.0110001	0.0435612
8327_26_DPEP2_DPEP2	proximal	Female	1	8	Weighted mode	-0.109792	0.25572	0.667673	-0.0233651	0.0539153	0.677789	3015	1.69545e-49	0.945439	1.97271e-51	0.0110001	0.0435612
8327_26_DPEP2_DPEP2	overall	Male	1	28	MR Egger	-0.0897355	0.0850671	0.291481	0.0475296	0.0757731	0.535958	3018	1.75166e-49	0.976796	1.68208e-52	0.000937776	0.0222663
8327_26_DPEP2_DPEP2	overall	Male	1	28	Weighted median	-0.0897355	0.0850671	0.291481	0.015339	0.0268132	0.567274	3018	1.75166e-49	0.976796	1.68208e-52	0.000937776	0.0222663
8327_26_DPEP2_DPEP2	overall	Male	1	28	IVW-MRE	-0.0897355	0.0850671	0.291481	-0.000273102	0.0228417	0.99046	3018	1.75166e-49	0.976796	1.68208e-52	0.000937776	0.0222663
8327_26_DPEP2_DPEP2	overall	Male	1	28	Weighted mode	-0.0897355	0.0850671	0.291481	0.0215194	0.0416823	0.609868	3018	1.75166e-49	0.976796	1.68208e-52	0.000937776	0.0222663
8327_26_DPEP2_DPEP2	colon	Female	1	16	MR Egger	0.172843	0.15878	0.276345	0.0832044	0.169973	0.632058	3018	1.6469e-49	0.918375	9.50377e-51	0.0529963	0.0286284
8327_26_DPEP2_DPEP2	colon	Female	1	16	Weighted median	0.172843	0.15878	0.276345	0.0347431	0.0302558	0.25084	3018	1.6469e-49	0.918375	9.50377e-51	0.0529963	0.0286284
8327_26_DPEP2_DPEP2	colon	Female	1	16	IVW-MRE	0.172843	0.15878	0.276345	-0.0204914	0.0420212	0.625803	3018	1.6469e-49	0.918375	9.50377e-51	0.0529963	0.0286284
8327_26_DPEP2_DPEP2	colon	Female	1	16	Weighted mode	0.172843	0.15878	0.276345	0.0436083	0.0402109	0.295272	3018	1.6469e-49	0.918375	9.50377e-51	0.0529963	0.0286284
8327_26_DPEP2_DPEP2	distal	Female	1	8	MR Egger	0.3624	0.358884	0.312593	-0.475525	0.220914	0.0748445	3015	1.74239e-49	0.971628	5.62704e-52	0.00313762	0.0252341
8327_26_DPEP2_DPEP2	distal	Female	1	8	Weighted median	0.3624	0.358884	0.312593	-0.00347397	0.0337184	0.91794	3015	1.74239e-49	0.971628	5.62704e-52	0.00313762	0.0252341
8327_26_DPEP2_DPEP2	distal	Female	1	8	IVW-MRE	0.3624	0.358884	0.312593	0.00648631	0.0285886	0.820514	3015	1.74239e-49	0.971628	5.62704e-52	0.00313762	0.0252341
8327_26_DPEP2_DPEP2	distal	Female	1	8	Weighted mode	0.3624	0.358884	0.312593	-5.95717e-05	0.051226	0.999105	3015	1.74239e-49	0.971628	5.62704e-52	0.00313762	0.0252341
8327_26_DPEP2_DPEP2	proximal	Male	1	3	MR Egger	-0.326321	0.221082	0.139939	-0.0136711	0.302079	0.971208	3015	1.74601e-49	0.973636	1.90361e-52	0.00106127	0.0253027
8327_26_DPEP2_DPEP2	proximal	Male	1	3	Weighted median	-0.326321	0.221082	0.139939	0.0382074	0.039943	0.338795	3015	1.74601e-49	0.973636	1.90361e-52	0.00106127	0.0253027
8327_26_DPEP2_DPEP2	proximal	Male	1	3	IVW-MRE	-0.326321	0.221082	0.139939	0.0348616	0.011067	0.00163249	3015	1.74601e-49	0.973636	1.90361e-52	0.00106127	0.0253027
8327_26_DPEP2_DPEP2	proximal	Male	1	3	Weighted mode	-0.326321	0.221082	0.139939	0.0430233	0.0452599	0.442146	3015	1.74601e-49	0.973636	1.90361e-52	0.00106127	0.0253027
8327_26_DPEP2_DPEP2	colon	Sex-combined	1	39	MR Egger	0.0152729	0.0739439	0.836364	0.125301	0.0655402	0.0636673	3021	1.72051e-49	0.959411	4.8973e-51	0.0273087	0.0132805
8327_26_DPEP2_DPEP2	colon	Sex-combined	1	39	Weighted median	0.0152729	0.0739439	0.836364	0.0276403	0.0251277	0.271335	3021	1.72051e-49	0.959411	4.8973e-51	0.0273087	0.0132805
8327_26_DPEP2_DPEP2	colon	Sex-combined	1	39	IVW-MRE	0.0152729	0.0739439	0.836364	0.00944062	0.0202983	0.641864	3021	1.72051e-49	0.959411	4.8973e-51	0.0273087	0.0132805
8327_26_DPEP2_DPEP2	colon	Sex-combined	1	39	Weighted mode	0.0152729	0.0739439	0.836364	0.0383467	0.038648	0.327375	3021	1.72051e-49	0.959411	4.8973e-51	0.0273087	0.0132805
8327_26_DPEP2_DPEP2	overall	Sex-combined	1	62	MR Egger	0.0135439	0.0594202	0.819698	0.0435913	0.0636901	0.49634	3022	1.76727e-49	0.985491	6.23656e-52	0.00347761	0.0110311
8327_26_DPEP2_DPEP2	overall	Sex-combined	1	62	Weighted median	0.0135439	0.0594202	0.819698	0.0232195	0.0240387	0.334084	3022	1.76727e-49	0.985491	6.23656e-52	0.00347761	0.0110311
8327_26_DPEP2_DPEP2	overall	Sex-combined	1	62	IVW-MRE	0.0135439	0.0594202	0.819698	-0.00283905	0.0220902	0.897737	3022	1.76727e-49	0.985491	6.23656e-52	0.00347761	0.0110311
8327_26_DPEP2_DPEP2	overall	Sex-combined	1	62	Weighted mode	0.0135439	0.0594202	0.819698	0.0345957	0.0377792	0.363413	3022	1.76727e-49	0.985491	6.23656e-52	0.00347761	0.0110311
8327_26_DPEP2_DPEP2	rectal	Sex-combined	1	24	MR Egger	0.121319	0.102876	0.23829	0.0143764	0.0603773	0.814	3021	1.73561e-49	0.967866	2.30928e-52	0.00128746	0.0308463
8327_26_DPEP2_DPEP2	rectal	Sex-combined	1	24	Weighted median	0.121319	0.102876	0.23829	-0.00289746	0.0230018	0.899758	3021	1.73561e-49	0.967866	2.30928e-52	0.00128746	0.0308463
8327_26_DPEP2_DPEP2	rectal	Sex-combined	1	24	IVW-MRE	0.121319	0.102876	0.23829	-0.00814321	0.0188039	0.664972	3021	1.73561e-49	0.967866	2.30928e-52	0.00128746	0.0308463
8327_26_DPEP2_DPEP2	rectal	Sex-combined	1	24	Weighted mode	0.121319	0.102876	0.23829	-0.00299939	0.034937	0.932328	3021	1.73561e-49	0.967866	2.30928e-52	0.00128746	0.0308463
8327_26_DPEP2_DPEP2	colon	Male	1	20	MR Egger	-0.164774	0.130367	0.206257	0.148148	0.0859811	0.102019	3018	1.75272e-49	0.977371	1.675e-52	0.000933813	0.0216951
8327_26_DPEP2_DPEP2	colon	Male	1	20	Weighted median	-0.164774	0.130367	0.206257	0.0114794	0.0274906	0.676257	3018	1.75272e-49	0.977371	1.675e-52	0.000933813	0.0216951
8327_26_DPEP2_DPEP2	colon	Male	1	20	IVW-MRE	-0.164774	0.130367	0.206257	0.0108043	0.0215518	0.616148	3018	1.75272e-49	0.977371	1.675e-52	0.000933813	0.0216951
8327_26_DPEP2_DPEP2	colon	Male	1	20	Weighted mode	-0.164774	0.130367	0.206257	0.0279552	0.0515664	0.594038	3018	1.75272e-49	0.977371	1.675e-52	0.000933813	0.0216951
8327_26_DPEP2_DPEP2	rectal	Male	1	10	MR Egger	-0.0403435	0.206271	0.844935	0.00152949	0.106792	0.988924	3017	1.7316e-49	0.965614	4.23104e-52	0.00235909	0.0320271
8327_26_DPEP2_DPEP2	rectal	Male	1	10	Weighted median	-0.0403435	0.206271	0.844935	-0.00157366	0.0284124	0.955831	3017	1.7316e-49	0.965614	4.23104e-52	0.00235909	0.0320271
8327_26_DPEP2_DPEP2	rectal	Male	1	10	IVW-MRE	-0.0403435	0.206271	0.844935	-0.00537512	0.0255852	0.8336	3017	1.7316e-49	0.965614	4.23104e-52	0.00235909	0.0320271
8327_26_DPEP2_DPEP2	rectal	Male	1	10	Weighted mode	-0.0403435	0.206271	0.844935	0.00756285	0.0411482	0.858248	3017	1.7316e-49	0.965614	4.23104e-52	0.00235909	0.0320271
8327_26_DPEP2_DPEP2	proximal	Sex-combined	1	21	MR Egger	0.0213821	0.0988416	0.828733	0.0244371	0.135705	0.859	3021	1.73106e-49	0.965308	1.3296e-51	0.0074141	0.027278
8327_26_DPEP2_DPEP2	proximal	Sex-combined	1	21	Weighted median	0.0213821	0.0988416	0.828733	0.0153526	0.0265223	0.562687	3021	1.73106e-49	0.965308	1.3296e-51	0.0074141	0.027278
8327_26_DPEP2_DPEP2	proximal	Sex-combined	1	21	IVW-MRE	0.0213821	0.0988416	0.828733	-0.0244193	0.0338669	0.470886	3021	1.73106e-49	0.965308	1.3296e-51	0.0074141	0.027278
8327_26_DPEP2_DPEP2	proximal	Sex-combined	1	21	Weighted mode	0.0213821	0.0988416	0.828733	0.035341	0.0403492	0.391495	3021	1.73106e-49	0.965308	1.3296e-51	0.0074141	0.027278
8327_26_DPEP2_DPEP2	distal	Male	1	9	MR Egger	-0.0300271	0.256181	0.906693	0.134744	0.122757	0.308676	3015	1.73075e-49	0.965122	2.88557e-52	0.00160876	0.0332696
8327_26_DPEP2_DPEP2	distal	Male	1	9	Weighted median	-0.0300271	0.256181	0.906693	0.0134163	0.0285972	0.638965	3015	1.73075e-49	0.965122	2.88557e-52	0.00160876	0.0332696
8327_26_DPEP2_DPEP2	distal	Male	1	9	IVW-MRE	-0.0300271	0.256181	0.906693	0.0254651	0.025658	0.320963	3015	1.73075e-49	0.965122	2.88557e-52	0.00160876	0.0332696
8327_26_DPEP2_DPEP2	distal	Male	1	9	Weighted mode	-0.0300271	0.256181	0.906693	0.00716057	0.047251	0.883299	3015	1.73075e-49	0.965122	2.88557e-52	0.00160876	0.0332696
8327_26_DPEP2_DPEP2	overall	Female	1	23	MR Egger	0.199585	0.0956717	0.0369655	0.0401638	0.0773713	0.609115	3019	1.74166e-49	0.971231	1.76963e-51	0.00986809	0.0189008
8327_26_DPEP2_DPEP2	overall	Female	1	23	Weighted median	0.199585	0.0956717	0.0369655	-0.00587164	0.0287474	0.838158	3019	1.74166e-49	0.971231	1.76963e-51	0.00986809	0.0189008
8327_26_DPEP2_DPEP2	overall	Female	1	23	IVW-MRE	0.199585	0.0956717	0.0369655	0.0021905	0.0217342	0.91972	3019	1.74166e-49	0.971231	1.76963e-51	0.00986809	0.0189008
8327_26_DPEP2_DPEP2	overall	Female	1	23	Weighted mode	0.199585	0.0956717	0.0369655	0.0613472	0.0492381	0.225895	3019	1.74166e-49	0.971231	1.76963e-51	0.00986809	0.0189008
8327_26_DPEP2_DPEP2	distal	Sex-combined	1	23	MR Egger	-0.0222466	0.0987839	0.82182	0.0126871	0.0748623	0.867047	3021	1.75529e-49	0.978833	3.41515e-52	0.00190425	0.0192632
8327_26_DPEP2_DPEP2	distal	Sex-combined	1	23	Weighted median	-0.0222466	0.0987839	0.82182	0.0157719	0.0245295	0.520238	3021	1.75529e-49	0.978833	3.41515e-52	0.00190425	0.0192632
8327_26_DPEP2_DPEP2	distal	Sex-combined	1	23	IVW-MRE	-0.0222466	0.0987839	0.82182	0.0276751	0.020521	0.177459	3021	1.75529e-49	0.978833	3.41515e-52	0.00190425	0.0192632
8327_26_DPEP2_DPEP2	distal	Sex-combined	1	23	Weighted mode	-0.0222466	0.0987839	0.82182	0.0132916	0.0434763	0.762691	3021	1.75529e-49	0.978833	3.41515e-52	0.00190425	0.0192632
6375_75_XXYLT1_XXLT1	rectal	Female	1	10	MR Egger	0.00716846	0.109063	0.947595	0.0323593	0.0968069	0.746773	7064	7.99222e-118	0.986528	2.42979e-120	0.00299913	0.0104724
6375_75_XXYLT1_XXLT1	rectal	Female	1	10	Weighted median	0.00716846	0.109063	0.947595	0.0168402	0.0257694	0.513437	7064	7.99222e-118	0.986528	2.42979e-120	0.00299913	0.0104724
6375_75_XXYLT1_XXLT1	rectal	Female	1	10	IVW-MRE	0.00716846	0.109063	0.947595	0.0069135	0.0198538	0.727675	7064	7.99222e-118	0.986528	2.42979e-120	0.00299913	0.0104724
6375_75_XXYLT1_XXLT1	rectal	Female	1	10	Weighted mode	0.00716846	0.109063	0.947595	0.022384	0.0318099	0.499431	7064	7.99222e-118	0.986528	2.42979e-120	0.00299913	0.0104724
6375_75_XXYLT1_XXLT1	proximal	Female	1	8	MR Egger	0.0184332	0.0977983	0.850499	0.00379805	0.102687	0.971696	7064	7.99496e-118	0.986868	2.90006e-120	0.00357964	0.00955235
6375_75_XXYLT1_XXLT1	proximal	Female	1	8	Weighted median	0.0184332	0.0977983	0.850499	0.012234	0.0305266	0.688593	7064	7.99496e-118	0.986868	2.90006e-120	0.00357964	0.00955235
6375_75_XXYLT1_XXLT1	proximal	Female	1	8	IVW-MRE	0.0184332	0.0977983	0.850499	0.015194	0.0215044	0.479844	7064	7.99496e-118	0.986868	2.90006e-120	0.00357964	0.00955235
6375_75_XXYLT1_XXLT1	proximal	Female	1	8	Weighted mode	0.0184332	0.0977983	0.850499	0.0232473	0.0446754	0.61886	7064	7.99496e-118	0.986868	2.90006e-120	0.00357964	0.00955235
6375_75_XXYLT1_XXLT1	overall	Male	1	28	MR Egger	0.093702	0.0655402	0.152807	-0.0463765	0.0582547	0.433183	7065	7.93936e-118	0.980005	2.21934e-120	0.0027393	0.0172555
6375_75_XXYLT1_XXLT1	overall	Male	1	28	Weighted median	0.093702	0.0655402	0.152807	0.00190682	0.0240141	0.936711	7065	7.93936e-118	0.980005	2.21934e-120	0.0027393	0.0172555
6375_75_XXYLT1_XXLT1	overall	Male	1	28	IVW-MRE	0.093702	0.0655402	0.152807	-0.0112736	0.0156627	0.471665	7065	7.93936e-118	0.980005	2.21934e-120	0.0027393	0.0172555
6375_75_XXYLT1_XXLT1	overall	Male	1	28	Weighted mode	0.093702	0.0655402	0.152807	0.00577441	0.0352363	0.871049	7065	7.93936e-118	0.980005	2.21934e-120	0.0027393	0.0172555
6375_75_XXYLT1_XXLT1	colon	Female	1	16	MR Egger	0.0721966	0.077829	0.353599	-0.00584724	0.0836341	0.945251	7064	7.98827e-118	0.986043	2.05403e-120	0.0025353	0.0114219
6375_75_XXYLT1_XXLT1	colon	Female	1	16	Weighted median	0.0721966	0.077829	0.353599	0.00445548	0.0280133	0.87363	7064	7.98827e-118	0.986043	2.05403e-120	0.0025353	0.0114219
6375_75_XXYLT1_XXLT1	colon	Female	1	16	IVW-MRE	0.0721966	0.077829	0.353599	-0.0132233	0.019762	0.503416	7064	7.98827e-118	0.986043	2.05403e-120	0.0025353	0.0114219
6375_75_XXYLT1_XXLT1	colon	Female	1	16	Weighted mode	0.0721966	0.077829	0.353599	0.022453	0.0428145	0.607646	7064	7.98827e-118	0.986043	2.05403e-120	0.0025353	0.0114219
6375_75_XXYLT1_XXLT1	distal	Female	1	8	MR Egger	0.0634921	0.106503	0.551072	-0.491062	0.218998	0.0661364	7064	7.93269e-118	0.979181	7.06661e-120	0.00872264	0.0120968
6375_75_XXYLT1_XXLT1	distal	Female	1	8	Weighted median	0.0634921	0.106503	0.551072	-0.0190281	0.0310935	0.540561	7064	7.93269e-118	0.979181	7.06661e-120	0.00872264	0.0120968
6375_75_XXYLT1_XXLT1	distal	Female	1	8	IVW-MRE	0.0634921	0.106503	0.551072	-0.0240561	0.0243365	0.322919	7064	7.93269e-118	0.979181	7.06661e-120	0.00872264	0.0120968
6375_75_XXYLT1_XXLT1	distal	Female	1	8	Weighted mode	0.0634921	0.106503	0.551072	-0.0168591	0.0471993	0.731476	7064	7.93269e-118	0.979181	7.06661e-120	0.00872264	0.0120968
6375_75_XXYLT1_XXLT1	proximal	Male	1	3	MR Egger	0.12852	0.104455	0.21855	0.313009	0.300171	0.486673	7065	7.90579e-118	0.975861	2.56704e-120	0.00316844	0.0209703
6375_75_XXYLT1_XXLT1	proximal	Male	1	3	Weighted median	0.12852	0.104455	0.21855	-0.00779958	0.0384239	0.839145	7065	7.90579e-118	0.975861	2.56704e-120	0.00316844	0.0209703
6375_75_XXYLT1_XXLT1	proximal	Male	1	3	IVW-MRE	0.12852	0.104455	0.21855	-0.0183927	0.0261182	0.481303	7065	7.90579e-118	0.975861	2.56704e-120	0.00316844	0.0209703
6375_75_XXYLT1_XXLT1	proximal	Male	1	3	Weighted mode	0.12852	0.104455	0.21855	0.000537049	0.0498509	0.992382	7065	7.90579e-118	0.975861	2.56704e-120	0.00316844	0.0209703
6375_75_XXYLT1_XXLT1	colon	Sex-combined	1	39	MR Egger	0.0455709	0.0558116	0.414206	0.0258666	0.055364	0.64309	7066	8.00771e-118	0.988444	3.27989e-120	0.00404851	0.00750788
6375_75_XXYLT1_XXLT1	colon	Sex-combined	1	39	Weighted median	0.0455709	0.0558116	0.414206	-0.00834364	0.0231043	0.718003	7066	8.00771e-118	0.988444	3.27989e-120	0.00404851	0.00750788
6375_75_XXYLT1_XXLT1	colon	Sex-combined	1	39	IVW-MRE	0.0455709	0.0558116	0.414206	-0.0145517	0.014795	0.325335	7066	8.00771e-118	0.988444	3.27989e-120	0.00404851	0.00750788
6375_75_XXYLT1_XXLT1	colon	Sex-combined	1	39	Weighted mode	0.0455709	0.0558116	0.414206	-0.000415793	0.034916	0.990561	7066	8.00771e-118	0.988444	3.27989e-120	0.00404851	0.00750788
6375_75_XXYLT1_XXLT1	overall	Sex-combined	1	62	MR Egger	0.0604199	0.0460829	0.18982	-0.063785	0.0427401	0.140836	7066	7.97514e-118	0.984422	4.2327e-120	0.00522458	0.010353
6375_75_XXYLT1_XXLT1	overall	Sex-combined	1	62	Weighted median	0.0604199	0.0460829	0.18982	-0.00146141	0.0214578	0.945701	7066	7.97514e-118	0.984422	4.2327e-120	0.00522458	0.010353
6375_75_XXYLT1_XXLT1	overall	Sex-combined	1	62	IVW-MRE	0.0604199	0.0460829	0.18982	-0.0164729	0.0142922	0.249082	7066	7.97514e-118	0.984422	4.2327e-120	0.00522458	0.010353
6375_75_XXYLT1_XXLT1	overall	Sex-combined	1	62	Weighted mode	0.0604199	0.0460829	0.18982	0.00837142	0.0342876	0.807931	7066	7.97514e-118	0.984422	4.2327e-120	0.00522458	0.010353
6375_75_XXYLT1_XXLT1	rectal	Sex-combined	1	24	MR Egger	0.109063	0.0721966	0.130881	0.0195043	0.0481629	0.689413	7066	7.90828e-118	0.976168	2.10221e-120	0.00259467	0.0212371
6375_75_XXYLT1_XXLT1	rectal	Sex-combined	1	24	Weighted median	0.109063	0.0721966	0.130881	0.0126602	0.0211769	0.549954	7066	7.90828e-118	0.976168	2.10221e-120	0.00259467	0.0212371
6375_75_XXYLT1_XXLT1	rectal	Sex-combined	1	24	IVW-MRE	0.109063	0.0721966	0.130881	-0.0104248	0.0145561	0.473882	7066	7.90828e-118	0.976168	2.10221e-120	0.00259467	0.0212371
6375_75_XXYLT1_XXLT1	rectal	Sex-combined	1	24	Weighted mode	0.109063	0.0721966	0.130881	0.0232819	0.0312237	0.463433	7066	7.90828e-118	0.976168	2.10221e-120	0.00259467	0.0212371
6375_75_XXYLT1_XXLT1	colon	Male	1	20	MR Egger	0.00614439	0.0793651	0.93829	0.101043	0.0927589	0.290388	7065	8.0147e-118	0.989305	2.44212e-120	0.00301438	0.00768071
6375_75_XXYLT1_XXLT1	colon	Male	1	20	Weighted median	0.00614439	0.0793651	0.93829	0.00677535	0.025193	0.787977	7065	8.0147e-118	0.989305	2.44212e-120	0.00301438	0.00768071
6375_75_XXYLT1_XXLT1	colon	Male	1	20	IVW-MRE	0.00614439	0.0793651	0.93829	-0.00439032	0.0222435	0.843533	7065	8.0147e-118	0.989305	2.44212e-120	0.00301438	0.00768071
6375_75_XXYLT1_XXLT1	colon	Male	1	20	Weighted mode	0.00614439	0.0793651	0.93829	0.00352383	0.0377307	0.926568	7065	8.0147e-118	0.989305	2.44212e-120	0.00301438	0.00768071
6375_75_XXYLT1_XXLT1	rectal	Male	1	10	MR Egger	0.161802	0.0952381	0.0893334	-0.076754	0.0786577	0.357744	7065	7.77548e-118	0.959777	2.48879e-120	0.0030717	0.0371509
6375_75_XXYLT1_XXLT1	rectal	Male	1	10	Weighted median	0.161802	0.0952381	0.0893334	-0.0115358	0.0257144	0.653712	7065	7.77548e-118	0.959777	2.48879e-120	0.0030717	0.0371509
6375_75_XXYLT1_XXLT1	rectal	Male	1	10	IVW-MRE	0.161802	0.0952381	0.0893334	-0.0193334	0.0140135	0.167702	7065	7.77548e-118	0.959777	2.48879e-120	0.0030717	0.0371509
6375_75_XXYLT1_XXLT1	rectal	Male	1	10	Weighted mode	0.161802	0.0952381	0.0893334	0.00197692	0.0370494	0.958611	7065	7.77548e-118	0.959777	2.48879e-120	0.0030717	0.0371509
6375_75_XXYLT1_XXLT1	proximal	Sex-combined	1	21	MR Egger	0.078341	0.0716846	0.274457	0.0539649	0.0698041	0.44898	7066	7.98011e-118	0.985036	2.08854e-120	0.00257789	0.0123866
6375_75_XXYLT1_XXLT1	proximal	Sex-combined	1	21	Weighted median	0.078341	0.0716846	0.274457	0.00254171	0.0253386	0.920098	7066	7.98011e-118	0.985036	2.08854e-120	0.00257789	0.0123866
6375_75_XXYLT1_XXLT1	proximal	Sex-combined	1	21	IVW-MRE	0.078341	0.0716846	0.274457	0.00604627	0.0160491	0.70637	7066	7.98011e-118	0.985036	2.08854e-120	0.00257789	0.0123866
6375_75_XXYLT1_XXLT1	proximal	Sex-combined	1	21	Weighted mode	0.078341	0.0716846	0.274457	0.00327661	0.0446381	0.942214	7066	7.98011e-118	0.985036	2.08854e-120	0.00257789	0.0123866
6375_75_XXYLT1_XXLT1	distal	Male	1	9	MR Egger	-0.105479	0.10087	0.295706	0.03673	0.0933597	0.705714	7065	7.94305e-118	0.98046	2.56405e-120	0.0031648	0.0163748
6375_75_XXYLT1_XXLT1	distal	Male	1	9	Weighted median	-0.105479	0.10087	0.295706	0.00587458	0.0256632	0.818939	7065	7.94305e-118	0.98046	2.56405e-120	0.0031648	0.0163748
6375_75_XXYLT1_XXLT1	distal	Male	1	9	IVW-MRE	-0.105479	0.10087	0.295706	0.00381914	0.0159227	0.810442	7065	7.94305e-118	0.98046	2.56405e-120	0.0031648	0.0163748
6375_75_XXYLT1_XXLT1	distal	Male	1	9	Weighted mode	-0.105479	0.10087	0.295706	0.00678224	0.0386531	0.865075	7065	7.94305e-118	0.98046	2.56405e-120	0.0031648	0.0163748
6375_75_XXYLT1_XXLT1	overall	Female	1	23	MR Egger	0.0486431	0.0665643	0.46492	0.0198255	0.064968	0.76325	7065	8.01402e-118	0.98922	1.98138e-120	0.00244565	0.00833392
6375_75_XXYLT1_XXLT1	overall	Female	1	23	Weighted median	0.0486431	0.0665643	0.46492	-1.59753e-05	0.0259943	0.99951	7065	8.01402e-118	0.98922	1.98138e-120	0.00244565	0.00833392
6375_75_XXYLT1_XXLT1	overall	Female	1	23	IVW-MRE	0.0486431	0.0665643	0.46492	-0.0214948	0.0174794	0.218801	7065	8.01402e-118	0.98922	1.98138e-120	0.00244565	0.00833392
6375_75_XXYLT1_XXLT1	overall	Female	1	23	Weighted mode	0.0486431	0.0665643	0.46492	0.0124629	0.0397888	0.757059	7065	8.01402e-118	0.98922	1.98138e-120	0.00244565	0.00833392
6375_75_XXYLT1_XXLT1	distal	Sex-combined	1	23	MR Egger	-0.0184332	0.0737327	0.802587	-0.019426	0.0591736	0.745945	7066	8.01315e-118	0.989114	2.88248e-120	0.00355796	0.00732796
6375_75_XXYLT1_XXLT1	distal	Sex-combined	1	23	Weighted median	-0.0184332	0.0737327	0.802587	0.00470766	0.0226619	0.835436	7066	8.01315e-118	0.989114	2.88248e-120	0.00355796	0.00732796
6375_75_XXYLT1_XXLT1	distal	Sex-combined	1	23	IVW-MRE	-0.0184332	0.0737327	0.802587	-0.01284	0.0123147	0.297105	7066	8.01315e-118	0.989114	2.88248e-120	0.00355796	0.00732796
6375_75_XXYLT1_XXLT1	distal	Sex-combined	1	23	Weighted mode	-0.0184332	0.0737327	0.802587	0.0118432	0.0364031	0.748001	7066	8.01315e-118	0.989114	2.88248e-120	0.00355796	0.00732796
16851_50_SCO2_SCO2	rectal	Female	1	10	MR Egger	0.403882	0.266124	0.129103	0.0629823	0.0825269	0.467267	4336	9.17073e-23	0.943616	2.38902e-25	0.00245763	0.0539263
16851_50_SCO2_SCO2	rectal	Female	1	10	Weighted median	0.403882	0.266124	0.129103	-0.0278867	0.0243571	0.252246	4336	9.17073e-23	0.943616	2.38902e-25	0.00245763	0.0539263
16851_50_SCO2_SCO2	rectal	Female	1	10	IVW-MRE	0.403882	0.266124	0.129103	-0.0112933	0.0155599	0.467964	4336	9.17073e-23	0.943616	2.38902e-25	0.00245763	0.0539263
16851_50_SCO2_SCO2	rectal	Female	1	10	Weighted mode	0.403882	0.266124	0.129103	-0.0391378	0.0376693	0.325919	4336	9.17073e-23	0.943616	2.38902e-25	0.00245763	0.0539263
16851_50_SCO2_SCO2	proximal	Female	1	8	MR Egger	-0.1866	0.220413	0.397223	0.0925657	0.0962248	0.373212	4336	9.47398e-23	0.974819	1.76616e-25	0.00181704	0.0233637
16851_50_SCO2_SCO2	proximal	Female	1	8	Weighted median	-0.1866	0.220413	0.397223	-0.00808636	0.0301312	0.788413	4336	9.47398e-23	0.974819	1.76616e-25	0.00181704	0.0233637
16851_50_SCO2_SCO2	proximal	Female	1	8	IVW-MRE	-0.1866	0.220413	0.397223	0.0029326	0.0211178	0.889554	4336	9.47398e-23	0.974819	1.76616e-25	0.00181704	0.0233637
16851_50_SCO2_SCO2	proximal	Female	1	8	Weighted mode	-0.1866	0.220413	0.397223	-0.0463055	0.0555761	0.432243	4336	9.47398e-23	0.974819	1.76616e-25	0.00181704	0.0233637
16851_50_SCO2_SCO2	overall	Male	1	28	MR Egger	-0.0156544	0.150908	0.91738	0.00997303	0.0558963	0.859776	4336	9.5691e-23	0.984606	1.30566e-25	0.00134331	0.0140505
16851_50_SCO2_SCO2	overall	Male	1	28	Weighted median	-0.0156544	0.150908	0.91738	0.00321869	0.0238941	0.892844	4336	9.5691e-23	0.984606	1.30566e-25	0.00134331	0.0140505
16851_50_SCO2_SCO2	overall	Male	1	28	IVW-MRE	-0.0156544	0.150908	0.91738	-0.00563268	0.0156329	0.718615	4336	9.5691e-23	0.984606	1.30566e-25	0.00134331	0.0140505
16851_50_SCO2_SCO2	overall	Male	1	28	Weighted mode	-0.0156544	0.150908	0.91738	0.0408699	0.0425622	0.345455	4336	9.5691e-23	0.984606	1.30566e-25	0.00134331	0.0140505
16851_50_SCO2_SCO2	colon	Female	1	16	MR Egger	-0.261115	0.180338	0.14764	0.237841	0.0853935	0.0145983	4336	9.29543e-23	0.956447	2.15272e-25	0.00221461	0.0413383
16851_50_SCO2_SCO2	colon	Female	1	16	Weighted median	-0.261115	0.180338	0.14764	0.0368189	0.0290356	0.204776	4336	9.29543e-23	0.956447	2.15272e-25	0.00221461	0.0413383
16851_50_SCO2_SCO2	colon	Female	1	16	IVW-MRE	-0.261115	0.180338	0.14764	0.0059275	0.0261097	0.820406	4336	9.29543e-23	0.956447	2.15272e-25	0.00221461	0.0413383
16851_50_SCO2_SCO2	colon	Female	1	16	Weighted mode	-0.261115	0.180338	0.14764	0.0492307	0.0431241	0.271516	4336	9.29543e-23	0.956447	2.15272e-25	0.00221461	0.0413383
16851_50_SCO2_SCO2	distal	Female	1	8	MR Egger	-0.213525	0.24546	0.384356	0.00254052	0.21535	0.99097	4336	9.36343e-23	0.963444	4.08733e-25	0.00420531	0.0323508
16851_50_SCO2_SCO2	distal	Female	1	8	Weighted median	-0.213525	0.24546	0.384356	0.0336377	0.0290414	0.246755	4336	9.36343e-23	0.963444	4.08733e-25	0.00420531	0.0323508
16851_50_SCO2_SCO2	distal	Female	1	8	IVW-MRE	-0.213525	0.24546	0.384356	0.0154801	0.0212082	0.465444	4336	9.36343e-23	0.963444	4.08733e-25	0.00420531	0.0323508
16851_50_SCO2_SCO2	distal	Female	1	8	Weighted mode	-0.213525	0.24546	0.384356	0.0547297	0.0457727	0.270748	4336	9.36343e-23	0.963444	4.08733e-25	0.00420531	0.0323508
16851_50_SCO2_SCO2	proximal	Male	1	3	MR Egger	0.0745147	0.246713	0.762629	0.269297	0.285032	0.518066	4336	9.49158e-23	0.97663	3.00873e-25	0.00309561	0.0202748
16851_50_SCO2_SCO2	proximal	Male	1	3	Weighted median	0.0745147	0.246713	0.762629	0.0383052	0.0384292	0.318874	4336	9.49158e-23	0.97663	3.00873e-25	0.00309561	0.0202748
16851_50_SCO2_SCO2	proximal	Male	1	3	IVW-MRE	0.0745147	0.246713	0.762629	0.0391728	0.0286669	0.171788	4336	9.49158e-23	0.97663	3.00873e-25	0.00309561	0.0202748
16851_50_SCO2_SCO2	proximal	Male	1	3	Weighted mode	0.0745147	0.246713	0.762629	0.0507766	0.0483072	0.403471	4336	9.49158e-23	0.97663	3.00873e-25	0.00309561	0.0202748
16851_50_SCO2_SCO2	colon	Sex-combined	1	39	MR Egger	-0.108954	0.13087	0.405107	0.0758544	0.0531794	0.16214	4336	9.51768e-23	0.979316	2.29278e-25	0.00235896	0.0183254
16851_50_SCO2_SCO2	colon	Sex-combined	1	39	Weighted median	-0.108954	0.13087	0.405107	0.0184497	0.0228925	0.420285	4336	9.51768e-23	0.979316	2.29278e-25	0.00235896	0.0183254
16851_50_SCO2_SCO2	colon	Sex-combined	1	39	IVW-MRE	-0.108954	0.13087	0.405107	0.00677988	0.0150022	0.651323	4336	9.51768e-23	0.979316	2.29278e-25	0.00235896	0.0183254
16851_50_SCO2_SCO2	colon	Sex-combined	1	39	Weighted mode	-0.108954	0.13087	0.405107	0.0652918	0.0427674	0.135124	4336	9.51768e-23	0.979316	2.29278e-25	0.00235896	0.0183254
16851_50_SCO2_SCO2	overall	Sex-combined	1	62	MR Egger	-0.0425798	0.105197	0.685653	0.00015395	0.0434018	0.997182	4336	9.59746e-23	0.987524	1.05804e-25	0.00108855	0.0113874
16851_50_SCO2_SCO2	overall	Sex-combined	1	62	Weighted median	-0.0425798	0.105197	0.685653	0.0232257	0.0221868	0.295179	4336	9.59746e-23	0.987524	1.05804e-25	0.00108855	0.0113874
16851_50_SCO2_SCO2	overall	Sex-combined	1	62	IVW-MRE	-0.0425798	0.105197	0.685653	-0.00312031	0.015061	0.835871	4336	9.59746e-23	0.987524	1.05804e-25	0.00108855	0.0113874
16851_50_SCO2_SCO2	overall	Sex-combined	1	62	Weighted mode	-0.0425798	0.105197	0.685653	0.0448409	0.0375694	0.237276	4336	9.59746e-23	0.987524	1.05804e-25	0.00108855	0.0113874
16851_50_SCO2_SCO2	rectal	Sex-combined	1	24	MR Egger	0.25047	0.174703	0.15166	0.00954386	0.0462092	0.838272	4336	9.38731e-23	0.965902	1.56485e-25	0.00160982	0.0324885
16851_50_SCO2_SCO2	rectal	Sex-combined	1	24	Weighted median	0.25047	0.174703	0.15166	-0.0366234	0.0203	0.0712144	4336	9.38731e-23	0.965902	1.56485e-25	0.00160982	0.0324885
16851_50_SCO2_SCO2	rectal	Sex-combined	1	24	IVW-MRE	0.25047	0.174703	0.15166	-0.0208495	0.0133851	0.119313	4336	9.38731e-23	0.965902	1.56485e-25	0.00160982	0.0324885
16851_50_SCO2_SCO2	rectal	Sex-combined	1	24	Weighted mode	0.25047	0.174703	0.15166	-0.0485583	0.0346198	0.174085	4336	9.38731e-23	0.965902	1.56485e-25	0.00160982	0.0324885
16851_50_SCO2_SCO2	colon	Male	1	20	MR Egger	0.0751409	0.192235	0.695886	0.0446734	0.0757609	0.562746	4336	9.54233e-23	0.981852	1.79168e-25	0.00184337	0.0163047
16851_50_SCO2_SCO2	colon	Male	1	20	Weighted median	0.0751409	0.192235	0.695886	-0.0143208	0.0247207	0.562384	4336	9.54233e-23	0.981852	1.79168e-25	0.00184337	0.0163047
16851_50_SCO2_SCO2	colon	Male	1	20	IVW-MRE	0.0751409	0.192235	0.695886	-0.00619468	0.0148509	0.676588	4336	9.54233e-23	0.981852	1.79168e-25	0.00184337	0.0163047
16851_50_SCO2_SCO2	colon	Male	1	20	Weighted mode	0.0751409	0.192235	0.695886	-0.0602981	0.0463184	0.208541	4336	9.54233e-23	0.981852	1.79168e-25	0.00184337	0.0163047
16851_50_SCO2_SCO2	rectal	Male	1	10	MR Egger	0.142768	0.234189	0.54211	0.00459438	0.0758617	0.953193	4336	9.49308e-23	0.976784	2.14961e-25	0.00221161	0.0210044
16851_50_SCO2_SCO2	rectal	Male	1	10	Weighted median	0.142768	0.234189	0.54211	0.0200775	0.0263983	0.44692	4336	9.49308e-23	0.976784	2.14961e-25	0.00221161	0.0210044
16851_50_SCO2_SCO2	rectal	Male	1	10	IVW-MRE	0.142768	0.234189	0.54211	0.00665588	0.017265	0.699856	4336	9.49308e-23	0.976784	2.14961e-25	0.00221161	0.0210044
16851_50_SCO2_SCO2	rectal	Male	1	10	Weighted mode	0.142768	0.234189	0.54211	0.0233506	0.0403345	0.57684	4336	9.49308e-23	0.976784	2.14961e-25	0.00221161	0.0210044
16851_50_SCO2_SCO2	proximal	Sex-combined	1	21	MR Egger	-0.0763932	0.164684	0.642735	0.156272	0.0748004	0.0503805	4336	9.51904e-23	0.979456	5.33305e-25	0.00548725	0.015057
16851_50_SCO2_SCO2	proximal	Sex-combined	1	21	Weighted median	-0.0763932	0.164684	0.642735	-0.00378184	0.0250244	0.879876	4336	9.51904e-23	0.979456	5.33305e-25	0.00548725	0.015057
16851_50_SCO2_SCO2	proximal	Sex-combined	1	21	IVW-MRE	-0.0763932	0.164684	0.642735	-0.00169315	0.0207785	0.935056	4336	9.51904e-23	0.979456	5.33305e-25	0.00548725	0.015057
16851_50_SCO2_SCO2	proximal	Sex-combined	1	21	Weighted mode	-0.0763932	0.164684	0.642735	-0.0458154	0.0459824	0.330974	4336	9.51904e-23	0.979456	5.33305e-25	0.00548725	0.015057
16851_50_SCO2_SCO2	distal	Male	1	9	MR Egger	0.217282	0.242956	0.371145	0.198846	0.0900007	0.0628543	4336	9.43795e-23	0.971112	3.32656e-25	0.00342258	0.0254657
16851_50_SCO2_SCO2	distal	Male	1	9	Weighted median	0.217282	0.242956	0.371145	0.0175772	0.0253194	0.487545	4336	9.43795e-23	0.971112	3.32656e-25	0.00342258	0.0254657
16851_50_SCO2_SCO2	distal	Male	1	9	IVW-MRE	0.217282	0.242956	0.371145	-0.00113486	0.0220818	0.959012	4336	9.43795e-23	0.971112	3.32656e-25	0.00342258	0.0254657
16851_50_SCO2_SCO2	distal	Male	1	9	Weighted mode	0.217282	0.242956	0.371145	0.0361607	0.0425718	0.420346	4336	9.43795e-23	0.971112	3.32656e-25	0.00342258	0.0254657
16851_50_SCO2_SCO2	overall	Female	1	23	MR Egger	-0.0619912	0.149029	0.677435	0.114392	0.0637712	0.0872616	4336	9.56848e-23	0.984542	2.14533e-25	0.00220729	0.0132504
16851_50_SCO2_SCO2	overall	Female	1	23	Weighted median	-0.0619912	0.149029	0.677435	0.0145514	0.0256094	0.569894	4336	9.56848e-23	0.984542	2.14533e-25	0.00220729	0.0132504
16851_50_SCO2_SCO2	overall	Female	1	23	IVW-MRE	-0.0619912	0.149029	0.677435	0.0121438	0.0158087	0.442387	4336	9.56848e-23	0.984542	2.14533e-25	0.00220729	0.0132504
16851_50_SCO2_SCO2	overall	Female	1	23	Weighted mode	-0.0619912	0.149029	0.677435	0.0706289	0.0501738	0.173198	4336	9.56848e-23	0.984542	2.14533e-25	0.00220729	0.0132504
16851_50_SCO2_SCO2	distal	Sex-combined	1	23	MR Egger	-0.00313087	0.172198	0.985494	0.0411116	0.0572529	0.480627	4336	9.5289e-23	0.98047	4.7711e-25	0.00490904	0.0146207
16851_50_SCO2_SCO2	distal	Sex-combined	1	23	Weighted median	-0.00313087	0.172198	0.985494	0.0155043	0.0231425	0.502891	4336	9.5289e-23	0.98047	4.7711e-25	0.00490904	0.0146207
16851_50_SCO2_SCO2	distal	Sex-combined	1	23	IVW-MRE	-0.00313087	0.172198	0.985494	-0.0013151	0.0153331	0.93165	4336	9.5289e-23	0.98047	4.7711e-25	0.00490904	0.0146207
16851_50_SCO2_SCO2	distal	Sex-combined	1	23	Weighted mode	-0.00313087	0.172198	0.985494	0.0417672	0.0421172	0.332131	4336	9.5289e-23	0.98047	4.7711e-25	0.00490904	0.0146207
12366_16_CRYGD_CRGD	rectal	Female	1	10	MR Egger	0.0360515	0.196567	0.854479	0.0735102	0.0827448	0.400249	4753	2.0399e-35	0.984276	8.98392e-38	0.00433473	0.0113888
12366_16_CRYGD_CRGD	rectal	Female	1	10	Weighted median	0.0360515	0.196567	0.854479	0.00392438	0.0218073	0.857186	4753	2.0399e-35	0.984276	8.98392e-38	0.00433473	0.0113888
12366_16_CRYGD_CRGD	rectal	Female	1	10	IVW-MRE	0.0360515	0.196567	0.854479	0.0105485	0.00907278	0.244969	4753	2.0399e-35	0.984276	8.98392e-38	0.00433473	0.0113888
12366_16_CRYGD_CRGD	rectal	Female	1	10	Weighted mode	0.0360515	0.196567	0.854479	-0.00252278	0.0317097	0.938329	4753	2.0399e-35	0.984276	8.98392e-38	0.00433473	0.0113888
12366_16_CRYGD_CRGD	proximal	Female	1	8	MR Egger	0.28927	0.176824	0.101856	-0.00884917	0.0962188	0.929716	4753	1.99218e-35	0.96125	3.71248e-38	0.00179094	0.0369594
12366_16_CRYGD_CRGD	proximal	Female	1	8	Weighted median	0.28927	0.176824	0.101856	0.00883617	0.0258077	0.732061	4753	1.99218e-35	0.96125	3.71248e-38	0.00179094	0.0369594
12366_16_CRYGD_CRGD	proximal	Female	1	8	IVW-MRE	0.28927	0.176824	0.101856	0.00626613	0.0176211	0.722137	4753	1.99218e-35	0.96125	3.71248e-38	0.00179094	0.0369594
12366_16_CRYGD_CRGD	proximal	Female	1	8	Weighted mode	0.28927	0.176824	0.101856	0.0121398	0.0373361	0.754572	4753	1.99218e-35	0.96125	3.71248e-38	0.00179094	0.0369594
12366_16_CRYGD_CRGD	overall	Male	1	28	MR Egger	0.0772532	0.11588	0.504985	0.000559891	0.0569292	0.992228	4753	2.0517e-35	0.989967	3.53016e-38	0.00170325	0.00832946
12366_16_CRYGD_CRGD	overall	Male	1	28	Weighted median	0.0772532	0.11588	0.504985	0.0203869	0.02575	0.42852	4753	2.0517e-35	0.989967	3.53016e-38	0.00170325	0.00832946
12366_16_CRYGD_CRGD	overall	Male	1	28	IVW-MRE	0.0772532	0.11588	0.504985	0.0252748	0.0154594	0.102066	4753	2.0517e-35	0.989967	3.53016e-38	0.00170325	0.00832946
12366_16_CRYGD_CRGD	overall	Male	1	28	Weighted mode	0.0772532	0.11588	0.504985	0.0129899	0.0433103	0.766531	4753	2.0517e-35	0.989967	3.53016e-38	0.00170325	0.00832946
12366_16_CRYGD_CRGD	colon	Female	1	16	MR Egger	0.148498	0.140773	0.291481	0.0411261	0.0821274	0.624321	4753	2.04067e-35	0.984645	2.8229e-38	0.00136194	0.013993
12366_16_CRYGD_CRGD	colon	Female	1	16	Weighted median	0.148498	0.140773	0.291481	0.00777592	0.0271432	0.774512	4753	2.04067e-35	0.984645	2.8229e-38	0.00136194	0.013993
12366_16_CRYGD_CRGD	colon	Female	1	16	IVW-MRE	0.148498	0.140773	0.291481	0.00163725	0.0157402	0.917156	4753	2.04067e-35	0.984645	2.8229e-38	0.00136194	0.013993
12366_16_CRYGD_CRGD	colon	Female	1	16	Weighted mode	0.148498	0.140773	0.291481	0.00707234	0.036943	0.850749	4753	2.04067e-35	0.984645	2.8229e-38	0.00136194	0.013993
12366_16_CRYGD_CRGD	distal	Female	1	8	MR Egger	0.0137339	0.191416	0.942802	0.138768	0.238318	0.58158	4753	2.04636e-35	0.987391	3.37034e-38	0.00162612	0.0109829
12366_16_CRYGD_CRGD	distal	Female	1	8	Weighted median	0.0137339	0.191416	0.942802	-0.00117329	0.0276947	0.966208	4753	2.04636e-35	0.987391	3.37034e-38	0.00162612	0.0109829
12366_16_CRYGD_CRGD	distal	Female	1	8	IVW-MRE	0.0137339	0.191416	0.942802	0.00844802	0.00941588	0.369607	4753	2.04636e-35	0.987391	3.37034e-38	0.00162612	0.0109829
12366_16_CRYGD_CRGD	distal	Female	1	8	Weighted mode	0.0137339	0.191416	0.942802	-0.0019399	0.0382013	0.960919	4753	2.04636e-35	0.987391	3.37034e-38	0.00162612	0.0109829
12366_16_CRYGD_CRGD	proximal	Male	1	3	MR Egger	0.0266094	0.188841	0.887942	-0.156399	0.307223	0.700228	4753	2.04393e-35	0.986218	5.96455e-38	0.00287785	0.0109045
12366_16_CRYGD_CRGD	proximal	Male	1	3	Weighted median	0.0266094	0.188841	0.887942	0.045701	0.0371515	0.21865	4753	2.04393e-35	0.986218	5.96455e-38	0.00287785	0.0109045
12366_16_CRYGD_CRGD	proximal	Male	1	3	IVW-MRE	0.0266094	0.188841	0.887942	0.0444225	0.0279685	0.112217	4753	2.04393e-35	0.986218	5.96455e-38	0.00287785	0.0109045
12366_16_CRYGD_CRGD	proximal	Male	1	3	Weighted mode	0.0266094	0.188841	0.887942	0.0201444	0.0461565	0.705115	4753	2.04393e-35	0.986218	5.96455e-38	0.00287785	0.0109045
12366_16_CRYGD_CRGD	colon	Sex-combined	1	39	MR Egger	0.129614	0.0995708	0.193011	0.0273126	0.0541157	0.616757	4753	2.04046e-35	0.984545	4.55425e-38	0.00219734	0.0132581
12366_16_CRYGD_CRGD	colon	Sex-combined	1	39	Weighted median	0.129614	0.0995708	0.193011	0.0129725	0.0236179	0.582822	4753	2.04046e-35	0.984545	4.55425e-38	0.00219734	0.0132581
12366_16_CRYGD_CRGD	colon	Sex-combined	1	39	IVW-MRE	0.129614	0.0995708	0.193011	0.0301499	0.0139972	0.0312408	4753	2.04046e-35	0.984545	4.55425e-38	0.00219734	0.0132581
12366_16_CRYGD_CRGD	colon	Sex-combined	1	39	Weighted mode	0.129614	0.0995708	0.193011	-0.00209762	0.0346894	0.952099	4753	2.04046e-35	0.984545	4.55425e-38	0.00219734	0.0132581
12366_16_CRYGD_CRGD	overall	Sex-combined	1	62	MR Egger	0.0927039	0.0824034	0.260589	-0.0223287	0.0415741	0.593197	4753	2.05163e-35	0.989936	2.32722e-38	0.00112282	0.00894094
12366_16_CRYGD_CRGD	overall	Sex-combined	1	62	Weighted median	0.0927039	0.0824034	0.260589	0.0023786	0.0211437	0.91043	4753	2.05163e-35	0.989936	2.32722e-38	0.00112282	0.00894094
12366_16_CRYGD_CRGD	overall	Sex-combined	1	62	IVW-MRE	0.0927039	0.0824034	0.260589	0.0243144	0.0140909	0.0844297	4753	2.05163e-35	0.989936	2.32722e-38	0.00112282	0.00894094
12366_16_CRYGD_CRGD	overall	Sex-combined	1	62	Weighted mode	0.0927039	0.0824034	0.260589	0.0056365	0.0303208	0.853144	4753	2.05163e-35	0.989936	2.32722e-38	0.00112282	0.00894094
12366_16_CRYGD_CRGD	rectal	Sex-combined	1	24	MR Egger	0.0463519	0.129614	0.720631	0.0127727	0.0462698	0.785088	4753	2.05195e-35	0.990089	4.01164e-38	0.00193558	0.00797556
12366_16_CRYGD_CRGD	rectal	Sex-combined	1	24	Weighted median	0.0463519	0.129614	0.720631	0.0119716	0.0201063	0.551565	4753	2.05195e-35	0.990089	4.01164e-38	0.00193558	0.00797556
12366_16_CRYGD_CRGD	rectal	Sex-combined	1	24	IVW-MRE	0.0463519	0.129614	0.720631	0.00615639	0.0142259	0.66519	4753	2.05195e-35	0.990089	4.01164e-38	0.00193558	0.00797556
12366_16_CRYGD_CRGD	rectal	Sex-combined	1	24	Weighted mode	0.0463519	0.129614	0.720631	0.0178891	0.0274192	0.520591	4753	2.05195e-35	0.990089	4.01164e-38	0.00193558	0.00797556
12366_16_CRYGD_CRGD	colon	Male	1	20	MR Egger	0.108155	0.143348	0.450554	0.0229975	0.0790267	0.774371	4753	2.0443e-35	0.986396	5.63225e-38	0.00271751	0.0108865
12366_16_CRYGD_CRGD	colon	Male	1	20	Weighted median	0.108155	0.143348	0.450554	0.0364296	0.0240125	0.129239	4753	2.0443e-35	0.986396	5.63225e-38	0.00271751	0.0108865
12366_16_CRYGD_CRGD	colon	Male	1	20	IVW-MRE	0.108155	0.143348	0.450554	0.0378267	0.0133144	0.00449681	4753	2.0443e-35	0.986396	5.63225e-38	0.00271751	0.0108865
12366_16_CRYGD_CRGD	colon	Male	1	20	Weighted mode	0.108155	0.143348	0.450554	0.0350988	0.0412594	0.405537	4753	2.0443e-35	0.986396	5.63225e-38	0.00271751	0.0108865
12366_16_CRYGD_CRGD	rectal	Male	1	10	MR Egger	0.0592275	0.172532	0.731385	0.0105725	0.0761625	0.893027	4753	2.04456e-35	0.986523	6.13943e-38	0.00296224	0.0105151
12366_16_CRYGD_CRGD	rectal	Male	1	10	Weighted median	0.0592275	0.172532	0.731385	0.0182599	0.0268865	0.497044	4753	2.04456e-35	0.986523	6.13943e-38	0.00296224	0.0105151
12366_16_CRYGD_CRGD	rectal	Male	1	10	IVW-MRE	0.0592275	0.172532	0.731385	0.00983429	0.0173706	0.571294	4753	2.04456e-35	0.986523	6.13943e-38	0.00296224	0.0105151
12366_16_CRYGD_CRGD	rectal	Male	1	10	Weighted mode	0.0592275	0.172532	0.731385	0.0138082	0.0344342	0.697771	4753	2.04456e-35	0.986523	6.13943e-38	0.00296224	0.0105151
12366_16_CRYGD_CRGD	proximal	Sex-combined	1	21	MR Egger	0.15279	0.129614	0.238475	0.0737837	0.0664896	0.280975	4753	2.03808e-35	0.983395	3.7134e-38	0.00179161	0.0148134
12366_16_CRYGD_CRGD	proximal	Sex-combined	1	21	Weighted median	0.15279	0.129614	0.238475	0.021877	0.0232607	0.346953	4753	2.03808e-35	0.983395	3.7134e-38	0.00179161	0.0148134
12366_16_CRYGD_CRGD	proximal	Sex-combined	1	21	IVW-MRE	0.15279	0.129614	0.238475	0.0276211	0.014823	0.0624078	4753	2.03808e-35	0.983395	3.7134e-38	0.00179161	0.0148134
12366_16_CRYGD_CRGD	proximal	Sex-combined	1	21	Weighted mode	0.15279	0.129614	0.238475	0.0159524	0.0363232	0.665241	4753	2.03808e-35	0.983395	3.7134e-38	0.00179161	0.0148134
12366_16_CRYGD_CRGD	distal	Male	1	9	MR Egger	0.122747	0.183691	0.50399	0.0266442	0.0965945	0.79064	4753	2.04063e-35	0.984627	4.83051e-38	0.00233064	0.013042
12366_16_CRYGD_CRGD	distal	Male	1	9	Weighted median	0.122747	0.183691	0.50399	0.00855417	0.0261299	0.743387	4753	2.04063e-35	0.984627	4.83051e-38	0.00233064	0.013042
12366_16_CRYGD_CRGD	distal	Male	1	9	IVW-MRE	0.122747	0.183691	0.50399	0.0238565	0.0157211	0.129144	4753	2.04063e-35	0.984627	4.83051e-38	0.00233064	0.013042
12366_16_CRYGD_CRGD	distal	Male	1	9	Weighted mode	0.122747	0.183691	0.50399	-0.000361289	0.0376158	0.992572	4753	2.04063e-35	0.984627	4.83051e-38	0.00233064	0.013042
12366_16_CRYGD_CRGD	overall	Female	1	23	MR Egger	0.124464	0.117597	0.289876	0.00794571	0.0652584	0.904249	4753	2.04519e-35	0.986827	2.87135e-38	0.00138534	0.0117877
12366_16_CRYGD_CRGD	overall	Female	1	23	Weighted median	0.124464	0.117597	0.289876	0.0106745	0.0243929	0.661671	4753	2.04519e-35	0.986827	2.87135e-38	0.00138534	0.0117877
12366_16_CRYGD_CRGD	overall	Female	1	23	IVW-MRE	0.124464	0.117597	0.289876	0.0114711	0.0102734	0.264173	4753	2.04519e-35	0.986827	2.87135e-38	0.00138534	0.0117877
12366_16_CRYGD_CRGD	overall	Female	1	23	Weighted mode	0.124464	0.117597	0.289876	0.00941835	0.0361898	0.797092	4753	2.04519e-35	0.986827	2.87135e-38	0.00138534	0.0117877
12366_16_CRYGD_CRGD	distal	Sex-combined	1	23	MR Egger	0.0729614	0.132189	0.580984	-0.00299083	0.0615098	0.961679	4753	2.0505e-35	0.989391	3.67302e-38	0.00177218	0.00883697
12366_16_CRYGD_CRGD	distal	Sex-combined	1	23	Weighted median	0.0729614	0.132189	0.580984	-0.00412635	0.0232162	0.85893	4753	2.0505e-35	0.989391	3.67302e-38	0.00177218	0.00883697
12366_16_CRYGD_CRGD	distal	Sex-combined	1	23	IVW-MRE	0.0729614	0.132189	0.580984	0.0162778	0.0124697	0.19176	4753	2.0505e-35	0.989391	3.67302e-38	0.00177218	0.00883697
12366_16_CRYGD_CRGD	distal	Sex-combined	1	23	Weighted mode	0.0729614	0.132189	0.580984	-0.0123465	0.0390583	0.754902	4753	2.0505e-35	0.989391	3.67302e-38	0.00177218	0.00883697
2617_56_ERBB3_ERBB3	rectal	Female	1	10	MR Egger	0.0616511	0.118468	0.602782	-0.0884707	0.120665	0.484369	3743	5.08256e-29	0.985249	8.87869e-32	0.00172099	0.0130297
2617_56_ERBB3_ERBB3	rectal	Female	1	10	Weighted median	0.0616511	0.118468	0.602782	-0.0309991	0.028354	0.274266	3743	5.08256e-29	0.985249	8.87869e-32	0.00172099	0.0130297
2617_56_ERBB3_ERBB3	rectal	Female	1	10	IVW-MRE	0.0616511	0.118468	0.602782	-0.0136026	0.02503	0.586819	3743	5.08256e-29	0.985249	8.87869e-32	0.00172099	0.0130297
2617_56_ERBB3_ERBB3	rectal	Female	1	10	Weighted mode	0.0616511	0.118468	0.602782	-0.0471848	0.0569596	0.428869	3743	5.08256e-29	0.985249	8.87869e-32	0.00172099	0.0130297
2617_56_ERBB3_ERBB3	proximal	Female	1	8	MR Egger	0.0208573	0.0838436	0.803543	0.119557	0.128427	0.387811	3743	5.08907e-29	0.986512	1.11752e-31	0.00216618	0.0113221
2617_56_ERBB3_ERBB3	proximal	Female	1	8	Weighted median	0.0208573	0.0838436	0.803543	0.0664618	0.0301816	0.0276606	3743	5.08907e-29	0.986512	1.11752e-31	0.00216618	0.0113221
2617_56_ERBB3_ERBB3	proximal	Female	1	8	IVW-MRE	0.0208573	0.0838436	0.803543	0.0461684	0.0274716	0.092844	3743	5.08907e-29	0.986512	1.11752e-31	0.00216618	0.0113221
2617_56_ERBB3_ERBB3	proximal	Female	1	8	Weighted mode	0.0208573	0.0838436	0.803543	0.0768099	0.0417227	0.108192	3743	5.08907e-29	0.986512	1.11752e-31	0.00216618	0.0113221
2617_56_ERBB3_ERBB3	overall	Male	1	28	MR Egger	0.0174962	0.058336	0.764237	-0.0265555	0.0641185	0.682151	3744	5.07293e-29	0.983384	1.20048e-31	0.00232698	0.0142891
2617_56_ERBB3_ERBB3	overall	Male	1	28	Weighted median	0.0174962	0.058336	0.764237	-0.0186147	0.0252704	0.461354	3744	5.07293e-29	0.983384	1.20048e-31	0.00232698	0.0142891
2617_56_ERBB3_ERBB3	overall	Male	1	28	IVW-MRE	0.0174962	0.058336	0.764237	-0.0137282	0.0194206	0.479635	3744	5.07293e-29	0.983384	1.20048e-31	0.00232698	0.0142891
2617_56_ERBB3_ERBB3	overall	Male	1	28	Weighted mode	0.0174962	0.058336	0.764237	-0.0217327	0.0403981	0.59501	3744	5.07293e-29	0.983384	1.20048e-31	0.00232698	0.0142891
2617_56_ERBB3_ERBB3	colon	Female	1	16	MR Egger	-0.0133524	0.068005	0.844341	0.070679	0.0836667	0.412444	3744	4.98028e-29	0.965423	1.17944e-30	0.0228631	0.0117137
2617_56_ERBB3_ERBB3	colon	Female	1	16	Weighted median	-0.0133524	0.068005	0.844341	0.029019	0.0311842	0.352076	3744	4.98028e-29	0.965423	1.17944e-30	0.0228631	0.0117137
2617_56_ERBB3_ERBB3	colon	Female	1	16	IVW-MRE	-0.0133524	0.068005	0.844341	0.0402007	0.0187918	0.0324144	3744	4.98028e-29	0.965423	1.17944e-30	0.0228631	0.0117137
2617_56_ERBB3_ERBB3	colon	Female	1	16	Weighted mode	-0.0133524	0.068005	0.844341	0.0137508	0.0484393	0.780385	3744	4.98028e-29	0.965423	1.17944e-30	0.0228631	0.0117137
2617_56_ERBB3_ERBB3	distal	Female	1	8	MR Egger	0.0210415	0.117639	0.858044	0.0625484	0.274657	0.827416	3743	4.95521e-29	0.960567	8.47629e-32	0.00164275	0.03779
2617_56_ERBB3_ERBB3	distal	Female	1	8	Weighted median	0.0210415	0.117639	0.858044	-0.0060364	0.0327271	0.853663	3743	4.95521e-29	0.960567	8.47629e-32	0.00164275	0.03779
2617_56_ERBB3_ERBB3	distal	Female	1	8	IVW-MRE	0.0210415	0.117639	0.858044	-0.0102411	0.0273839	0.708417	3743	4.95521e-29	0.960567	8.47629e-32	0.00164275	0.03779
2617_56_ERBB3_ERBB3	distal	Female	1	8	Weighted mode	0.0210415	0.117639	0.858044	-0.012635	0.0464168	0.793316	3743	4.95521e-29	0.960567	8.47629e-32	0.00164275	0.03779
2617_56_ERBB3_ERBB3	proximal	Male	1	3	MR Egger	0.123302	0.0970118	0.203728	0.268836	0.297659	0.532364	3743	5.07138e-29	0.983082	1.12952e-31	0.00218941	0.0147285
2617_56_ERBB3_ERBB3	proximal	Male	1	3	Weighted median	0.123302	0.0970118	0.203728	0.0367018	0.040572	0.365672	3743	5.07138e-29	0.983082	1.12952e-31	0.00218941	0.0147285
2617_56_ERBB3_ERBB3	proximal	Male	1	3	IVW-MRE	0.123302	0.0970118	0.203728	0.0494637	0.02133	0.0203966	3743	5.07138e-29	0.983082	1.12952e-31	0.00218941	0.0147285
2617_56_ERBB3_ERBB3	proximal	Male	1	3	Weighted mode	0.123302	0.0970118	0.203728	0.0310647	0.0493751	0.593529	3743	5.07138e-29	0.983082	1.12952e-31	0.00218941	0.0147285
2617_56_ERBB3_ERBB3	colon	Sex-combined	1	39	MR Egger	0.011879	0.0481606	0.805176	0.102747	0.0655383	0.125457	3744	5.0064e-29	0.970486	1.16083e-31	0.00224998	0.0272641
2617_56_ERBB3_ERBB3	colon	Sex-combined	1	39	Weighted median	0.011879	0.0481606	0.805176	0.00908109	0.0250276	0.716722	3744	5.0064e-29	0.970486	1.16083e-31	0.00224998	0.0272641
2617_56_ERBB3_ERBB3	colon	Sex-combined	1	39	IVW-MRE	0.011879	0.0481606	0.805176	0.00554729	0.0200863	0.782415	3744	5.0064e-29	0.970486	1.16083e-31	0.00224998	0.0272641
2617_56_ERBB3_ERBB3	colon	Sex-combined	1	39	Weighted mode	0.011879	0.0481606	0.805176	0.00254557	0.0427316	0.952809	3744	5.0064e-29	0.970486	1.16083e-31	0.00224998	0.0272641
2617_56_ERBB3_ERBB3	overall	Sex-combined	1	62	MR Egger	0.0250472	0.041024	0.541498	-0.0224619	0.0492743	0.65014	3744	5.10235e-29	0.989089	1.42206e-31	0.00275657	0.00815451
2617_56_ERBB3_ERBB3	overall	Sex-combined	1	62	Weighted median	0.0250472	0.041024	0.541498	-0.00497418	0.0234205	0.831806	3744	5.10235e-29	0.989089	1.42206e-31	0.00275657	0.00815451
2617_56_ERBB3_ERBB3	overall	Sex-combined	1	62	IVW-MRE	0.0250472	0.041024	0.541498	-0.00483746	0.0171156	0.777457	3744	5.10235e-29	0.989089	1.42206e-31	0.00275657	0.00815451
2617_56_ERBB3_ERBB3	overall	Sex-combined	1	62	Weighted mode	0.0250472	0.041024	0.541498	-0.0103705	0.0395197	0.793887	3744	5.10235e-29	0.989089	1.42206e-31	0.00275657	0.00815451
2617_56_ERBB3_ERBB3	rectal	Sex-combined	1	24	MR Egger	0.0372024	0.064828	0.56606	-0.0650568	0.0535231	0.237062	3744	5.09279e-29	0.987237	2.48262e-31	0.00481247	0.00795021
2617_56_ERBB3_ERBB3	rectal	Sex-combined	1	24	Weighted median	0.0372024	0.064828	0.56606	-0.0225063	0.0237027	0.342354	3744	5.09279e-29	0.987237	2.48262e-31	0.00481247	0.00795021
2617_56_ERBB3_ERBB3	rectal	Sex-combined	1	24	IVW-MRE	0.0372024	0.064828	0.56606	-0.0169731	0.0170577	0.319716	3744	5.09279e-29	0.987237	2.48262e-31	0.00481247	0.00795021
2617_56_ERBB3_ERBB3	rectal	Sex-combined	1	24	Weighted mode	0.0372024	0.064828	0.56606	-0.0228138	0.0505534	0.656014	3744	5.09279e-29	0.987237	2.48262e-31	0.00481247	0.00795021
2617_56_ERBB3_ERBB3	colon	Male	1	20	MR Egger	0.0490814	0.0685575	0.474043	-0.0122092	0.0790852	0.879028	3744	4.97161e-29	0.963742	1.0882e-31	0.00210912	0.0341485
2617_56_ERBB3_ERBB3	colon	Male	1	20	Weighted median	0.0490814	0.0685575	0.474043	-0.0185291	0.0251118	0.460596	3744	4.97161e-29	0.963742	1.0882e-31	0.00210912	0.0341485
2617_56_ERBB3_ERBB3	colon	Male	1	20	IVW-MRE	0.0490814	0.0685575	0.474043	-0.0163368	0.0170976	0.339324	3744	4.97161e-29	0.963742	1.0882e-31	0.00210912	0.0341485
2617_56_ERBB3_ERBB3	colon	Male	1	20	Weighted mode	0.0490814	0.0685575	0.474043	-0.0273704	0.0403148	0.505377	3744	4.97161e-29	0.963742	1.0882e-31	0.00210912	0.0341485
2617_56_ERBB3_ERBB3	rectal	Male	1	10	MR Egger	0.0331507	0.0914867	0.717087	-0.0334682	0.093901	0.730743	3743	5.03515e-29	0.97606	7.55412e-31	0.0146435	0.0092968
2617_56_ERBB3_ERBB3	rectal	Male	1	10	Weighted median	0.0331507	0.0914867	0.717087	-0.0283665	0.0289475	0.327121	3743	5.03515e-29	0.97606	7.55412e-31	0.0146435	0.0092968
2617_56_ERBB3_ERBB3	rectal	Male	1	10	IVW-MRE	0.0331507	0.0914867	0.717087	-0.0240113	0.0227611	0.291459	3743	5.03515e-29	0.97606	7.55412e-31	0.0146435	0.0092968
2617_56_ERBB3_ERBB3	rectal	Male	1	10	Weighted mode	0.0331507	0.0914867	0.717087	-0.0294117	0.0428171	0.509446	3743	5.03515e-29	0.97606	7.55412e-31	0.0146435	0.0092968
2617_56_ERBB3_ERBB3	proximal	Sex-combined	1	21	MR Egger	0.035683	0.0612827	0.560386	0.113818	0.0862034	0.202406	3744	5.08217e-29	0.985175	1.58016e-31	0.00306301	0.0117622
2617_56_ERBB3_ERBB3	proximal	Sex-combined	1	21	Weighted median	0.035683	0.0612827	0.560386	0.0352061	0.0266114	0.185845	3744	5.08217e-29	0.985175	1.58016e-31	0.00306301	0.0117622
2617_56_ERBB3_ERBB3	proximal	Sex-combined	1	21	IVW-MRE	0.035683	0.0612827	0.560386	0.0222649	0.0222571	0.317141	3744	5.08217e-29	0.985175	1.58016e-31	0.00306301	0.0117622
2617_56_ERBB3_ERBB3	proximal	Sex-combined	1	21	Weighted mode	0.035683	0.0612827	0.560386	0.0775945	0.0429728	0.0860465	3744	5.08217e-29	0.985175	1.58016e-31	0.00306301	0.0117622
2617_56_ERBB3_ERBB3	distal	Male	1	9	MR Egger	0.0468714	0.103642	0.651094	0.0483474	0.0937161	0.62182	3743	4.72594e-29	0.916119	1.68712e-31	0.00326965	0.0806118
2617_56_ERBB3_ERBB3	distal	Male	1	9	Weighted median	0.0468714	0.103642	0.651094	-0.0251049	0.0263089	0.339965	3743	4.72594e-29	0.916119	1.68712e-31	0.00326965	0.0806118
2617_56_ERBB3_ERBB3	distal	Male	1	9	IVW-MRE	0.0468714	0.103642	0.651094	-0.0386044	0.0154665	0.0125603	3743	4.72594e-29	0.916119	1.68712e-31	0.00326965	0.0806118
2617_56_ERBB3_ERBB3	distal	Male	1	9	Weighted mode	0.0468714	0.103642	0.651094	-0.0180943	0.0371354	0.63915	3743	4.72594e-29	0.916119	1.68712e-31	0.00326965	0.0806118
2617_56_ERBB3_ERBB3	overall	Female	1	23	MR Egger	0.0325982	0.0574152	0.570196	0.0867225	0.075636	0.264453	3744	5.06783e-29	0.982397	5.4573e-31	0.0105789	0.00702412
2617_56_ERBB3_ERBB3	overall	Female	1	23	Weighted median	0.0325982	0.0574152	0.570196	0.026429	0.0271474	0.330286	3744	5.06783e-29	0.982397	5.4573e-31	0.0105789	0.00702412
2617_56_ERBB3_ERBB3	overall	Female	1	23	IVW-MRE	0.0325982	0.0574152	0.570196	0.00245929	0.0217104	0.909811	3744	5.06783e-29	0.982397	5.4573e-31	0.0105789	0.00702412
2617_56_ERBB3_ERBB3	overall	Female	1	23	Weighted mode	0.0325982	0.0574152	0.570196	0.0174174	0.0443034	0.698	3744	5.06783e-29	0.982397	5.4573e-31	0.0105789	0.00702412
2617_56_ERBB3_ERBB3	distal	Sex-combined	1	23	MR Egger	0.0289608	0.0653805	0.657796	-0.0304912	0.0727368	0.679327	3744	4.40081e-29	0.853093	5.79296e-32	0.0011215	0.145786
2617_56_ERBB3_ERBB3	distal	Sex-combined	1	23	Weighted median	0.0289608	0.0653805	0.657796	-0.00902414	0.0239552	0.70639	3744	4.40081e-29	0.853093	5.79296e-32	0.0011215	0.145786
2617_56_ERBB3_ERBB3	distal	Sex-combined	1	23	IVW-MRE	0.0289608	0.0653805	0.657796	-0.023443	0.0202786	0.247661	3744	4.40081e-29	0.853093	5.79296e-32	0.0011215	0.145786
2617_56_ERBB3_ERBB3	distal	Sex-combined	1	23	Weighted mode	0.0289608	0.0653805	0.657796	-0.0123104	0.0357035	0.733523	3744	4.40081e-29	0.853093	5.79296e-32	0.0011215	0.145786
6899_37_PCBD2_PHS2	rectal	Female	1	10	MR Egger	0.139165	0.566932	0.806092	-0.00172499	0.0856021	0.984416	4564	0.000450799	0.948289	1.10225e-06	0.00231818	0.0489411
6899_37_PCBD2_PHS2	rectal	Female	1	10	Weighted median	0.139165	0.566932	0.806092	-0.00827479	0.024865	0.739293	4564	0.000450799	0.948289	1.10225e-06	0.00231818	0.0489411
6899_37_PCBD2_PHS2	rectal	Female	1	10	IVW-MRE	0.139165	0.566932	0.806092	-0.0149345	0.0163697	0.361596	4564	0.000450799	0.948289	1.10225e-06	0.00231818	0.0489411
6899_37_PCBD2_PHS2	rectal	Female	1	10	Weighted mode	0.139165	0.566932	0.806092	0.0018954	0.0366708	0.959907	4564	0.000450799	0.948289	1.10225e-06	0.00231818	0.0489411
6899_37_PCBD2_PHS2	proximal	Female	1	8	MR Egger	0.379722	0.510934	0.457366	0.000685571	0.0979691	0.994643	4564	0.000254402	0.535152	0.000205131	0.431508	0.03288
6899_37_PCBD2_PHS2	proximal	Female	1	8	Weighted median	0.379722	0.510934	0.457366	-0.0120185	0.0266369	0.651846	4564	0.000254402	0.535152	0.000205131	0.431508	0.03288
6899_37_PCBD2_PHS2	proximal	Female	1	8	IVW-MRE	0.379722	0.510934	0.457366	-0.0167844	0.0141253	0.234734	4564	0.000254402	0.535152	0.000205131	0.431508	0.03288
6899_37_PCBD2_PHS2	proximal	Female	1	8	Weighted mode	0.379722	0.510934	0.457366	-0.0095902	0.033576	0.783431	4564	0.000254402	0.535152	0.000205131	0.431508	0.03288
6899_37_PCBD2_PHS2	overall	Male	1	28	MR Egger	-0.14778	0.321074	0.645324	-0.0721691	0.0574754	0.22041	4565	0.000447458	0.941273	3.17607e-06	0.00668067	0.051596
6899_37_PCBD2_PHS2	overall	Male	1	28	Weighted median	-0.14778	0.321074	0.645324	-0.0123004	0.0253723	0.627821	4565	0.000447458	0.941273	3.17607e-06	0.00668067	0.051596
6899_37_PCBD2_PHS2	overall	Male	1	28	IVW-MRE	-0.14778	0.321074	0.645324	-0.0147587	0.0166021	0.374021	4565	0.000447458	0.941273	3.17607e-06	0.00668067	0.051596
6899_37_PCBD2_PHS2	overall	Male	1	28	Weighted mode	-0.14778	0.321074	0.645324	0.029926	0.0442931	0.505018	4565	0.000447458	0.941273	3.17607e-06	0.00668067	0.051596
6899_37_PCBD2_PHS2	colon	Female	1	16	MR Egger	0.517893	0.414844	0.211884	0.0436609	0.0848468	0.61487	4565	1.85816e-06	0.00390879	0.000473205	0.995426	0.000190545
6899_37_PCBD2_PHS2	colon	Female	1	16	Weighted median	0.517893	0.414844	0.211884	-0.00515718	0.0280144	0.853943	4565	1.85816e-06	0.00390879	0.000473205	0.995426	0.000190545
6899_37_PCBD2_PHS2	colon	Female	1	16	IVW-MRE	0.517893	0.414844	0.211884	-0.00614162	0.0210759	0.770742	4565	1.85816e-06	0.00390879	0.000473205	0.995426	0.000190545
6899_37_PCBD2_PHS2	colon	Female	1	16	Weighted mode	0.517893	0.414844	0.211884	-0.00444377	0.0382541	0.909063	4565	1.85816e-06	0.00390879	0.000473205	0.995426	0.000190545
6899_37_PCBD2_PHS2	distal	Female	1	8	MR Egger	0.358847	0.575878	0.533199	-0.0165453	0.231942	0.945451	4564	6.43732e-05	0.135415	0.000407296	0.856786	0.00732773
6899_37_PCBD2_PHS2	distal	Female	1	8	Weighted median	0.358847	0.575878	0.533199	0.0240807	0.0284285	0.39696	4564	6.43732e-05	0.135415	0.000407296	0.856786	0.00732773
6899_37_PCBD2_PHS2	distal	Female	1	8	IVW-MRE	0.358847	0.575878	0.533199	0.0117869	0.02289	0.606598	4564	6.43732e-05	0.135415	0.000407296	0.856786	0.00732773
6899_37_PCBD2_PHS2	distal	Female	1	8	Weighted mode	0.358847	0.575878	0.533199	0.0253831	0.0390718	0.536644	4564	6.43732e-05	0.135415	0.000407296	0.856786	0.00732773
6899_37_PCBD2_PHS2	proximal	Male	1	3	MR Egger	-0.429755	0.53943	0.425635	0.0275799	0.294602	0.940574	4564	0.000423445	0.890755	2.77688e-05	0.0584135	0.0503807
6899_37_PCBD2_PHS2	proximal	Male	1	3	Weighted median	-0.429755	0.53943	0.425635	0.0223425	0.0354141	0.52811	4564	0.000423445	0.890755	2.77688e-05	0.0584135	0.0503807
6899_37_PCBD2_PHS2	proximal	Male	1	3	IVW-MRE	-0.429755	0.53943	0.425635	0.0213237	0.0158269	0.177881	4564	0.000423445	0.890755	2.77688e-05	0.0584135	0.0503807
6899_37_PCBD2_PHS2	proximal	Male	1	3	Weighted mode	-0.429755	0.53943	0.425635	0.00666593	0.042762	0.890437	4564	0.000423445	0.890755	2.77688e-05	0.0584135	0.0503807
6899_37_PCBD2_PHS2	colon	Sex-combined	1	39	MR Egger	0.201127	0.276673	0.467259	-0.0477316	0.0531852	0.375277	4565	2.36996e-09	4.98544e-06	0.000475147	0.999516	3.6722e-06
6899_37_PCBD2_PHS2	colon	Sex-combined	1	39	Weighted median	0.201127	0.276673	0.467259	-0.00441067	0.0233243	0.850013	4565	2.36996e-09	4.98544e-06	0.000475147	0.999516	3.6722e-06
6899_37_PCBD2_PHS2	colon	Sex-combined	1	39	IVW-MRE	0.201127	0.276673	0.467259	-0.0151669	0.0128132	0.236535	4565	2.36996e-09	4.98544e-06	0.000475147	0.999516	3.6722e-06
6899_37_PCBD2_PHS2	colon	Sex-combined	1	39	Weighted mode	0.201127	0.276673	0.467259	-0.000564037	0.0376524	0.988126	4565	2.36996e-09	4.98544e-06	0.000475147	0.999516	3.6722e-06
6899_37_PCBD2_PHS2	overall	Sex-combined	1	62	MR Egger	0.0994036	0.230285	0.665992	-0.0178653	0.0421431	0.67314	4565	2.72319e-10	5.72846e-07	0.000475151	0.99952	4.44494e-06
6899_37_PCBD2_PHS2	overall	Sex-combined	1	62	Weighted median	0.0994036	0.230285	0.665992	-0.00372627	0.0211202	0.859955	4565	2.72319e-10	5.72846e-07	0.000475151	0.99952	4.44494e-06
6899_37_PCBD2_PHS2	overall	Sex-combined	1	62	IVW-MRE	0.0994036	0.230285	0.665992	-0.0246248	0.0141219	0.0812064	4565	2.72319e-10	5.72846e-07	0.000475151	0.99952	4.44494e-06
6899_37_PCBD2_PHS2	overall	Sex-combined	1	62	Weighted mode	0.0994036	0.230285	0.665992	0.0237921	0.0347075	0.495623	4565	2.72319e-10	5.72846e-07	0.000475151	0.99952	4.44494e-06
6899_37_PCBD2_PHS2	rectal	Sex-combined	1	24	MR Egger	0.0337972	0.352883	0.9237	-0.0557397	0.0474276	0.252454	4565	0.000453239	0.953425	3.47483e-06	0.0073092	0.0388093
6899_37_PCBD2_PHS2	rectal	Sex-combined	1	24	Weighted median	0.0337972	0.352883	0.9237	-0.00376832	0.0205953	0.854822	4565	0.000453239	0.953425	3.47483e-06	0.0073092	0.0388093
6899_37_PCBD2_PHS2	rectal	Sex-combined	1	24	IVW-MRE	0.0337972	0.352883	0.9237	-0.0179411	0.012906	0.164486	4565	0.000453239	0.953425	3.47483e-06	0.0073092	0.0388093
6899_37_PCBD2_PHS2	rectal	Sex-combined	1	24	Weighted mode	0.0337972	0.352883	0.9237	0.00600315	0.0307325	0.846845	4565	0.000453239	0.953425	3.47483e-06	0.0073092	0.0388093
6899_37_PCBD2_PHS2	colon	Male	1	20	MR Egger	-0.375083	0.407223	0.357012	-0.0746275	0.0786849	0.355469	4565	0.000449167	0.944869	5.11087e-06	0.0107508	0.0439254
6899_37_PCBD2_PHS2	colon	Male	1	20	Weighted median	-0.375083	0.407223	0.357012	0.00103921	0.0243016	0.96589	4565	0.000449167	0.944869	5.11087e-06	0.0107508	0.0439254
6899_37_PCBD2_PHS2	colon	Male	1	20	IVW-MRE	-0.375083	0.407223	0.357012	-0.00179451	0.0123161	0.884154	4565	0.000449167	0.944869	5.11087e-06	0.0107508	0.0439254
6899_37_PCBD2_PHS2	colon	Male	1	20	Weighted mode	-0.375083	0.407223	0.357012	0.0320979	0.0384314	0.413985	4565	0.000449167	0.944869	5.11087e-06	0.0107508	0.0439254
6899_37_PCBD2_PHS2	rectal	Male	1	10	MR Egger	0.0434062	0.513917	0.932689	-0.110259	0.0771108	0.190621	4565	0.000448181	0.942795	1.12011e-06	0.00235573	0.0544001
6899_37_PCBD2_PHS2	rectal	Male	1	10	Weighted median	0.0434062	0.513917	0.932689	-0.00822527	0.0258106	0.74997	4565	0.000448181	0.942795	1.12011e-06	0.00235573	0.0544001
6899_37_PCBD2_PHS2	rectal	Male	1	10	IVW-MRE	0.0434062	0.513917	0.932689	-0.0246367	0.0167063	0.140294	4565	0.000448181	0.942795	1.12011e-06	0.00235573	0.0544001
6899_37_PCBD2_PHS2	rectal	Male	1	10	Weighted mode	0.0434062	0.513917	0.932689	-0.0106032	0.0365158	0.77811	4565	0.000448181	0.942795	1.12011e-06	0.00235573	0.0544001
6899_37_PCBD2_PHS2	proximal	Sex-combined	1	21	MR Egger	0.232604	0.358184	0.516081	-0.0105818	0.0669611	0.876102	4565	1.13693e-08	2.39161e-05	0.000475142	0.999497	4.19952e-06
6899_37_PCBD2_PHS2	proximal	Sex-combined	1	21	Weighted median	0.232604	0.358184	0.516081	-0.00893362	0.0242406	0.712471	4565	1.13693e-08	2.39161e-05	0.000475142	0.999497	4.19952e-06
6899_37_PCBD2_PHS2	proximal	Sex-combined	1	21	IVW-MRE	0.232604	0.358184	0.516081	-0.0144	0.0168901	0.393897	4565	1.13693e-08	2.39161e-05	0.000475142	0.999497	4.19952e-06
6899_37_PCBD2_PHS2	proximal	Sex-combined	1	21	Weighted mode	0.232604	0.358184	0.516081	-0.00789998	0.0336412	0.816728	4565	1.13693e-08	2.39161e-05	0.000475142	0.999497	4.19952e-06
6899_37_PCBD2_PHS2	distal	Male	1	9	MR Egger	-0.0616302	0.547714	0.910409	0.0114521	0.0925671	0.905017	4564	0.000444836	0.935762	1.29103e-06	0.00271522	0.0610762
6899_37_PCBD2_PHS2	distal	Male	1	9	Weighted median	-0.0616302	0.547714	0.910409	-0.0114481	0.0246162	0.641885	4564	0.000444836	0.935762	1.29103e-06	0.00271522	0.0610762
6899_37_PCBD2_PHS2	distal	Male	1	9	IVW-MRE	-0.0616302	0.547714	0.910409	-0.0170729	0.0141245	0.226761	4564	0.000444836	0.935762	1.29103e-06	0.00271522	0.0610762
6899_37_PCBD2_PHS2	distal	Male	1	9	Weighted mode	-0.0616302	0.547714	0.910409	-0.0104036	0.036174	0.780964	4564	0.000444836	0.935762	1.29103e-06	0.00271522	0.0610762
6899_37_PCBD2_PHS2	overall	Female	1	23	MR Egger	0.29059	0.331345	0.380487	-0.0547839	0.0647357	0.406943	4565	8.98907e-07	0.00189092	0.000474222	0.997559	7.46767e-05
6899_37_PCBD2_PHS2	overall	Female	1	23	Weighted median	0.29059	0.331345	0.380487	-0.00572841	0.0257179	0.823738	4565	8.98907e-07	0.00189092	0.000474222	0.997559	7.46767e-05
6899_37_PCBD2_PHS2	overall	Female	1	23	IVW-MRE	0.29059	0.331345	0.380487	-0.00938641	0.0157755	0.551843	4565	8.98907e-07	0.00189092	0.000474222	0.997559	7.46767e-05
6899_37_PCBD2_PHS2	overall	Female	1	23	Weighted mode	0.29059	0.331345	0.380487	-7.16802e-06	0.0388286	0.999854	4565	8.98907e-07	0.00189092	0.000474222	0.997559	7.46767e-05
6899_37_PCBD2_PHS2	distal	Sex-combined	1	23	MR Egger	0.200133	0.371107	0.58969	-0.0504508	0.0590202	0.402306	4565	1.3103e-05	0.027563	0.000461487	0.970765	0.00119692
6899_37_PCBD2_PHS2	distal	Sex-combined	1	23	Weighted median	0.200133	0.371107	0.58969	0.000551394	0.0239014	0.981595	4565	1.3103e-05	0.027563	0.000461487	0.970765	0.00119692
6899_37_PCBD2_PHS2	distal	Sex-combined	1	23	IVW-MRE	0.200133	0.371107	0.58969	-0.0106754	0.0164831	0.517209	4565	1.3103e-05	0.027563	0.000461487	0.970765	0.00119692
6899_37_PCBD2_PHS2	distal	Sex-combined	1	23	Weighted mode	0.200133	0.371107	0.58969	0.0276454	0.0371395	0.464533	4565	1.3103e-05	0.027563	0.000461487	0.970765	0.00119692
9525_1_PTK7_PTK7	rectal	Female	1	10	MR Egger	0.00955795	0.252091	0.969756	-0.0669248	0.0866002	0.46186	4854	1.59828e-16	0.986662	3.7586e-19	0.00232018	0.0110175
9525_1_PTK7_PTK7	rectal	Female	1	10	Weighted median	0.00955795	0.252091	0.969756	-0.0200857	0.0236961	0.396641	4854	1.59828e-16	0.986662	3.7586e-19	0.00232018	0.0110175
9525_1_PTK7_PTK7	rectal	Female	1	10	IVW-MRE	0.00955795	0.252091	0.969756	-0.0226796	0.0132467	0.0868796	4854	1.59828e-16	0.986662	3.7586e-19	0.00232018	0.0110175
9525_1_PTK7_PTK7	rectal	Female	1	10	Weighted mode	0.00955795	0.252091	0.969756	-0.0172906	0.031249	0.593523	4854	1.59828e-16	0.986662	3.7586e-19	0.00232018	0.0110175
9525_1_PTK7_PTK7	proximal	Female	1	8	MR Egger	-0.286738	0.225806	0.204141	0.0466836	0.13523	0.741712	4854	1.58303e-16	0.977251	3.8042e-19	0.00234823	0.0204012
9525_1_PTK7_PTK7	proximal	Female	1	8	Weighted median	-0.286738	0.225806	0.204141	0.0234714	0.0323205	0.467713	4854	1.58303e-16	0.977251	3.8042e-19	0.00234823	0.0204012
9525_1_PTK7_PTK7	proximal	Female	1	8	IVW-MRE	-0.286738	0.225806	0.204141	1.77431e-05	0.02818	0.999498	4854	1.58303e-16	0.977251	3.8042e-19	0.00234823	0.0204012
9525_1_PTK7_PTK7	proximal	Female	1	8	Weighted mode	-0.286738	0.225806	0.204141	0.0447035	0.0430402	0.33351	4854	1.58303e-16	0.977251	3.8042e-19	0.00234823	0.0204012
9525_1_PTK7_PTK7	overall	Male	1	28	MR Egger	-0.206691	0.146953	0.159574	-0.0663142	0.0599296	0.278629	4854	1.5731e-16	0.971121	2.88994e-19	0.00178377	0.0270954
9525_1_PTK7_PTK7	overall	Male	1	28	Weighted median	-0.206691	0.146953	0.159574	-0.0266467	0.0259108	0.303761	4854	1.5731e-16	0.971121	2.88994e-19	0.00178377	0.0270954
9525_1_PTK7_PTK7	overall	Male	1	28	IVW-MRE	-0.206691	0.146953	0.159574	-0.0237007	0.0184513	0.198968	4854	1.5731e-16	0.971121	2.88994e-19	0.00178377	0.0270954
9525_1_PTK7_PTK7	overall	Male	1	28	Weighted mode	-0.206691	0.146953	0.159574	-0.0424697	0.045868	0.362695	4854	1.5731e-16	0.971121	2.88994e-19	0.00178377	0.0270954
9525_1_PTK7_PTK7	colon	Female	1	16	MR Egger	-0.193548	0.179211	0.280142	0.183927	0.105473	0.103096	4854	1.59528e-16	0.98481	3.50484e-19	0.0021635	0.0130262
9525_1_PTK7_PTK7	colon	Female	1	16	Weighted median	-0.193548	0.179211	0.280142	-0.0144023	0.0305927	0.637802	4854	1.59528e-16	0.98481	3.50484e-19	0.0021635	0.0130262
9525_1_PTK7_PTK7	colon	Female	1	16	IVW-MRE	-0.193548	0.179211	0.280142	-0.0103508	0.0288136	0.719422	4854	1.59528e-16	0.98481	3.50484e-19	0.0021635	0.0130262
9525_1_PTK7_PTK7	colon	Female	1	16	Weighted mode	-0.193548	0.179211	0.280142	0.00252918	0.0418917	0.952655	4854	1.59528e-16	0.98481	3.50484e-19	0.0021635	0.0130262
9525_1_PTK7_PTK7	distal	Female	1	8	MR Egger	-0.154122	0.244922	0.529173	-0.136926	0.270494	0.630768	4854	1.59512e-16	0.984713	4.31223e-19	0.00266194	0.0126252
9525_1_PTK7_PTK7	distal	Female	1	8	Weighted median	-0.154122	0.244922	0.529173	-0.0115445	0.0314335	0.713419	4854	1.59512e-16	0.984713	4.31223e-19	0.00266194	0.0126252
9525_1_PTK7_PTK7	distal	Female	1	8	IVW-MRE	-0.154122	0.244922	0.529173	-0.000733764	0.0275581	0.978758	4854	1.59512e-16	0.984713	4.31223e-19	0.00266194	0.0126252
9525_1_PTK7_PTK7	distal	Female	1	8	Weighted mode	-0.154122	0.244922	0.529173	-0.0276399	0.0552533	0.632246	4854	1.59512e-16	0.984713	4.31223e-19	0.00266194	0.0126252
9525_1_PTK7_PTK7	proximal	Male	1	3	MR Egger	-0.287933	0.238949	0.228203	0.161468	0.352729	0.726703	4854	1.56736e-16	0.967576	3.60788e-19	0.00222694	0.0301976
9525_1_PTK7_PTK7	proximal	Male	1	3	Weighted median	-0.287933	0.238949	0.228203	0.00990487	0.0407657	0.808028	4854	1.56736e-16	0.967576	3.60788e-19	0.00222694	0.0301976
9525_1_PTK7_PTK7	proximal	Male	1	3	IVW-MRE	-0.287933	0.238949	0.228203	0.0253569	0.0293413	0.387475	4854	1.56736e-16	0.967576	3.60788e-19	0.00222694	0.0301976
9525_1_PTK7_PTK7	proximal	Male	1	3	Weighted mode	-0.287933	0.238949	0.228203	-0.0111187	0.0581647	0.866048	4854	1.56736e-16	0.967576	3.60788e-19	0.00222694	0.0301976
9525_1_PTK7_PTK7	colon	Sex-combined	1	39	MR Egger	-0.216249	0.126643	0.0877204	0.0526313	0.0669808	0.437007	4854	1.57759e-16	0.973889	4.25367e-19	0.00262567	0.023485
9525_1_PTK7_PTK7	colon	Sex-combined	1	39	Weighted median	-0.216249	0.126643	0.0877204	-0.0101236	0.0252578	0.688559	4854	1.57759e-16	0.973889	4.25367e-19	0.00262567	0.023485
9525_1_PTK7_PTK7	colon	Sex-combined	1	39	IVW-MRE	-0.216249	0.126643	0.0877204	-0.0048763	0.0201287	0.808582	4854	1.57759e-16	0.973889	4.25367e-19	0.00262567	0.023485
9525_1_PTK7_PTK7	colon	Sex-combined	1	39	Weighted mode	-0.216249	0.126643	0.0877204	0.0262409	0.0418131	0.534035	4854	1.57759e-16	0.973889	4.25367e-19	0.00262567	0.023485
9525_1_PTK7_PTK7	overall	Sex-combined	1	62	MR Egger	-0.192354	0.105137	0.0673179	-0.0232331	0.0451477	0.608721	4854	1.56613e-16	0.966817	2.58403e-19	0.00159487	0.0315882
9525_1_PTK7_PTK7	overall	Sex-combined	1	62	Weighted median	-0.192354	0.105137	0.0673179	-0.00942971	0.0222777	0.672091	4854	1.56613e-16	0.966817	2.58403e-19	0.00159487	0.0315882
9525_1_PTK7_PTK7	overall	Sex-combined	1	62	IVW-MRE	-0.192354	0.105137	0.0673179	-0.0140039	0.0156903	0.372114	4854	1.56613e-16	0.966817	2.58403e-19	0.00159487	0.0315882
9525_1_PTK7_PTK7	overall	Sex-combined	1	62	Weighted mode	-0.192354	0.105137	0.0673179	0.0010869	0.0488794	0.982332	4854	1.56613e-16	0.966817	2.58403e-19	0.00159487	0.0315882
9525_1_PTK7_PTK7	rectal	Sex-combined	1	24	MR Egger	-0.150538	0.164875	0.36122	-0.082511	0.0483904	0.102256	4854	1.58324e-16	0.977378	2.83428e-19	0.00174947	0.0208721
9525_1_PTK7_PTK7	rectal	Sex-combined	1	24	Weighted median	-0.150538	0.164875	0.36122	-0.0276217	0.0217888	0.204905	4854	1.58324e-16	0.977378	2.83428e-19	0.00174947	0.0208721
9525_1_PTK7_PTK7	rectal	Sex-combined	1	24	IVW-MRE	-0.150538	0.164875	0.36122	-0.0299946	0.0148236	0.0430282	4854	1.58324e-16	0.977378	2.83428e-19	0.00174947	0.0208721
9525_1_PTK7_PTK7	rectal	Sex-combined	1	24	Weighted mode	-0.150538	0.164875	0.36122	-0.0304633	0.0335779	0.373686	4854	1.58324e-16	0.977378	2.83428e-19	0.00174947	0.0208721
9525_1_PTK7_PTK7	colon	Male	1	20	MR Egger	-0.216249	0.181601	0.233736	0.0374112	0.0850769	0.665364	4854	1.58631e-16	0.979271	6.04821e-19	0.00373355	0.0169957
9525_1_PTK7_PTK7	colon	Male	1	20	Weighted median	-0.216249	0.181601	0.233736	-0.0210144	0.0248638	0.398011	4854	1.58631e-16	0.979271	6.04821e-19	0.00373355	0.0169957
9525_1_PTK7_PTK7	colon	Male	1	20	IVW-MRE	-0.216249	0.181601	0.233736	-0.00642745	0.0198807	0.746468	4854	1.58631e-16	0.979271	6.04821e-19	0.00373355	0.0169957
9525_1_PTK7_PTK7	colon	Male	1	20	Weighted mode	-0.216249	0.181601	0.233736	-0.0253592	0.0414385	0.54781	4854	1.58631e-16	0.979271	6.04821e-19	0.00373355	0.0169957
9525_1_PTK7_PTK7	rectal	Male	1	10	MR Egger	-0.278375	0.218638	0.202939	-0.131956	0.0790632	0.133671	4854	1.51264e-16	0.933791	2.75851e-19	0.00170226	0.0645064
9525_1_PTK7_PTK7	rectal	Male	1	10	Weighted median	-0.278375	0.218638	0.202939	-0.0595694	0.028562	0.0370135	4854	1.51264e-16	0.933791	2.75851e-19	0.00170226	0.0645064
9525_1_PTK7_PTK7	rectal	Male	1	10	IVW-MRE	-0.278375	0.218638	0.202939	-0.067749	0.0194127	0.000483134	4854	1.51264e-16	0.933791	2.75851e-19	0.00170226	0.0645064
9525_1_PTK7_PTK7	rectal	Male	1	10	Weighted mode	-0.278375	0.218638	0.202939	-0.0530877	0.0449518	0.267874	4854	1.51264e-16	0.933791	2.75851e-19	0.00170226	0.0645064
9525_1_PTK7_PTK7	proximal	Sex-combined	1	21	MR Egger	-0.308244	0.164875	0.0615442	0.0986677	0.0903291	0.288353	4854	1.54052e-16	0.951004	3.74727e-19	0.00231283	0.0466833
9525_1_PTK7_PTK7	proximal	Sex-combined	1	21	Weighted median	-0.308244	0.164875	0.0615442	-0.00692164	0.0269286	0.797151	4854	1.54052e-16	0.951004	3.74727e-19	0.00231283	0.0466833
9525_1_PTK7_PTK7	proximal	Sex-combined	1	21	IVW-MRE	-0.308244	0.164875	0.0615442	-0.00906082	0.0233878	0.698448	4854	1.54052e-16	0.951004	3.74727e-19	0.00231283	0.0466833
9525_1_PTK7_PTK7	proximal	Sex-combined	1	21	Weighted mode	-0.308244	0.164875	0.0615442	0.0235703	0.041458	0.576	4854	1.54052e-16	0.951004	3.74727e-19	0.00231283	0.0466833
9525_1_PTK7_PTK7	distal	Male	1	9	MR Egger	-0.197133	0.23178	0.395039	0.0313424	0.0933208	0.746821	4854	1.59169e-16	0.982594	4.06084e-19	0.00250672	0.014899
9525_1_PTK7_PTK7	distal	Male	1	9	Weighted median	-0.197133	0.23178	0.395039	-0.0125849	0.0258854	0.626842	4854	1.59169e-16	0.982594	4.06084e-19	0.00250672	0.014899
9525_1_PTK7_PTK7	distal	Male	1	9	IVW-MRE	-0.197133	0.23178	0.395039	-0.0131069	0.0152721	0.390768	4854	1.59169e-16	0.982594	4.06084e-19	0.00250672	0.014899
9525_1_PTK7_PTK7	distal	Male	1	9	Weighted mode	-0.197133	0.23178	0.395039	0.00840187	0.0402714	0.83995	4854	1.59169e-16	0.982594	4.06084e-19	0.00250672	0.014899
9525_1_PTK7_PTK7	overall	Female	1	23	MR Egger	-0.146953	0.150538	0.32897	0.0416796	0.0805595	0.6103	4854	1.59991e-16	0.987671	2.84468e-19	0.00175599	0.0105731
9525_1_PTK7_PTK7	overall	Female	1	23	Weighted median	-0.146953	0.150538	0.32897	-0.0139938	0.0285005	0.623425	4854	1.59991e-16	0.987671	2.84468e-19	0.00175599	0.0105731
9525_1_PTK7_PTK7	overall	Female	1	23	IVW-MRE	-0.146953	0.150538	0.32897	0.00578091	0.0225509	0.797681	4854	1.59991e-16	0.987671	2.84468e-19	0.00175599	0.0105731
9525_1_PTK7_PTK7	overall	Female	1	23	Weighted mode	-0.146953	0.150538	0.32897	-0.0225675	0.0552476	0.68687	4854	1.59991e-16	0.987671	2.84468e-19	0.00175599	0.0105731
9525_1_PTK7_PTK7	distal	Sex-combined	1	23	MR Egger	-0.181601	0.167264	0.277605	-0.0206624	0.0597256	0.732818	4854	1.59518e-16	0.984751	4.59828e-19	0.00283853	0.0124105
9525_1_PTK7_PTK7	distal	Sex-combined	1	23	Weighted median	-0.181601	0.167264	0.277605	-0.0118402	0.0230383	0.607297	4854	1.59518e-16	0.984751	4.59828e-19	0.00283853	0.0124105
9525_1_PTK7_PTK7	distal	Sex-combined	1	23	IVW-MRE	-0.181601	0.167264	0.277605	-0.0058458	0.0149752	0.696267	4854	1.59518e-16	0.984751	4.59828e-19	0.00283853	0.0124105
9525_1_PTK7_PTK7	distal	Sex-combined	1	23	Weighted mode	-0.181601	0.167264	0.277605	-0.0221572	0.0432519	0.613558	4854	1.59518e-16	0.984751	4.59828e-19	0.00283853	0.0124105
2836_68_LCN2_Lipocalin_2	rectal	Female	1	10	MR Egger	-0.337443	0.338741	0.319168	0.185597	0.133128	0.200783	3579	6.66967e-06	0.802235	1.35908e-06	0.163471	0.034286
2836_68_LCN2_Lipocalin_2	rectal	Female	1	10	Weighted median	-0.337443	0.338741	0.319168	0.0301641	0.0265485	0.255878	3579	6.66967e-06	0.802235	1.35908e-06	0.163471	0.034286
2836_68_LCN2_Lipocalin_2	rectal	Female	1	10	IVW-MRE	-0.337443	0.338741	0.319168	-0.0109342	0.0306318	0.721124	3579	6.66967e-06	0.802235	1.35908e-06	0.163471	0.034286
2836_68_LCN2_Lipocalin_2	rectal	Female	1	10	Weighted mode	-0.337443	0.338741	0.319168	0.0396827	0.0326264	0.254815	3579	6.66967e-06	0.802235	1.35908e-06	0.163471	0.034286
2836_68_LCN2_Lipocalin_2	proximal	Female	1	8	MR Egger	-0.217391	0.303699	0.474107	0.177029	0.169145	0.335599	3580	8.06582e-06	0.970165	1.81679e-08	0.00218498	0.0276422
2836_68_LCN2_Lipocalin_2	proximal	Female	1	8	Weighted median	-0.217391	0.303699	0.474107	-0.0201901	0.0327454	0.537512	3580	8.06582e-06	0.970165	1.81679e-08	0.00218498	0.0276422
2836_68_LCN2_Lipocalin_2	proximal	Female	1	8	IVW-MRE	-0.217391	0.303699	0.474107	-0.0335532	0.039763	0.398765	3580	8.06582e-06	0.970165	1.81679e-08	0.00218498	0.0276422
2836_68_LCN2_Lipocalin_2	proximal	Female	1	8	Weighted mode	-0.217391	0.303699	0.474107	0.00199184	0.0386313	0.96032	3580	8.06582e-06	0.970165	1.81679e-08	0.00218498	0.0276422
2836_68_LCN2_Lipocalin_2	overall	Male	1	28	MR Egger	0.219338	0.185594	0.237278	-0.000327612	0.0710512	0.996356	3581	8.08243e-06	0.972163	8.11611e-09	0.000975945	0.0268528
2836_68_LCN2_Lipocalin_2	overall	Male	1	28	Weighted median	0.219338	0.185594	0.237278	0.0075717	0.0259463	0.770423	3581	8.08243e-06	0.972163	8.11611e-09	0.000975945	0.0268528
2836_68_LCN2_Lipocalin_2	overall	Male	1	28	IVW-MRE	0.219338	0.185594	0.237278	-0.00429491	0.0214782	0.841507	3581	8.08243e-06	0.972163	8.11611e-09	0.000975945	0.0268528
2836_68_LCN2_Lipocalin_2	overall	Male	1	28	Weighted mode	0.219338	0.185594	0.237278	0.0149765	0.0386165	0.701185	3581	8.08243e-06	0.972163	8.11611e-09	0.000975945	0.0268528
2836_68_LCN2_Lipocalin_2	colon	Female	1	16	MR Egger	-0.188838	0.2427	0.436525	0.0364887	0.146221	0.806563	3581	8.10269e-06	0.974599	1.31742e-08	0.00158437	0.0238082
2836_68_LCN2_Lipocalin_2	colon	Female	1	16	Weighted median	-0.188838	0.2427	0.436525	-0.0181272	0.0307104	0.555014	3581	8.10269e-06	0.974599	1.31742e-08	0.00158437	0.0238082
2836_68_LCN2_Lipocalin_2	colon	Female	1	16	IVW-MRE	-0.188838	0.2427	0.436525	-0.062422	0.0362056	0.0846903	3581	8.10269e-06	0.974599	1.31742e-08	0.00158437	0.0238082
2836_68_LCN2_Lipocalin_2	colon	Female	1	16	Weighted mode	-0.188838	0.2427	0.436525	0.00135483	0.0409584	0.974048	3581	8.10269e-06	0.974599	1.31742e-08	0.00158437	0.0238082
2836_68_LCN2_Lipocalin_2	distal	Female	1	8	MR Egger	-0.304997	0.329007	0.353915	-0.392797	0.230328	0.139003	3579	7.99293e-06	0.961399	1.56968e-08	0.00188766	0.0367054
2836_68_LCN2_Lipocalin_2	distal	Female	1	8	Weighted median	-0.304997	0.329007	0.353915	0.0136099	0.0313168	0.663862	3579	7.99293e-06	0.961399	1.56968e-08	0.00188766	0.0367054
2836_68_LCN2_Lipocalin_2	distal	Female	1	8	IVW-MRE	-0.304997	0.329007	0.353915	-0.0114202	0.0274334	0.677198	3579	7.99293e-06	0.961399	1.56968e-08	0.00188766	0.0367054
2836_68_LCN2_Lipocalin_2	distal	Female	1	8	Weighted mode	-0.304997	0.329007	0.353915	0.0226319	0.0471619	0.645947	3579	7.99293e-06	0.961399	1.56968e-08	0.00188766	0.0367054
2836_68_LCN2_Lipocalin_2	proximal	Male	1	3	MR Egger	0.273199	0.327709	0.404471	0.491876	0.304998	0.353354	3581	8.03172e-06	0.966064	1.22457e-08	0.0014726	0.0324557
2836_68_LCN2_Lipocalin_2	proximal	Male	1	3	Weighted median	0.273199	0.327709	0.404471	-0.0208927	0.0440412	0.635222	3581	8.03172e-06	0.966064	1.22457e-08	0.0014726	0.0324557
2836_68_LCN2_Lipocalin_2	proximal	Male	1	3	IVW-MRE	0.273199	0.327709	0.404471	-0.01687	0.0423301	0.690236	3581	8.03172e-06	0.966064	1.22457e-08	0.0014726	0.0324557
2836_68_LCN2_Lipocalin_2	proximal	Male	1	3	Weighted mode	0.273199	0.327709	0.404471	-0.027669	0.0540353	0.659553	3581	8.03172e-06	0.966064	1.22457e-08	0.0014726	0.0324557
2836_68_LCN2_Lipocalin_2	colon	Sex-combined	1	39	MR Egger	-0.00778715	0.173264	0.964152	-0.0465336	0.0839528	0.58272	3581	8.19637e-06	0.985867	8.09103e-09	0.000973066	0.0131516
2836_68_LCN2_Lipocalin_2	colon	Sex-combined	1	39	Weighted median	-0.00778715	0.173264	0.964152	0.000844828	0.0271027	0.975133	3581	8.19637e-06	0.985867	8.09103e-09	0.000973066	0.0131516
2836_68_LCN2_Lipocalin_2	colon	Sex-combined	1	39	IVW-MRE	-0.00778715	0.173264	0.964152	-0.00463645	0.0249478	0.852565	3581	8.19637e-06	0.985867	8.09103e-09	0.000973066	0.0131516
2836_68_LCN2_Lipocalin_2	colon	Sex-combined	1	39	Weighted mode	-0.00778715	0.173264	0.964152	0.00738507	0.0384007	0.848519	3581	8.19637e-06	0.985867	8.09103e-09	0.000973066	0.0131516
2836_68_LCN2_Lipocalin_2	overall	Sex-combined	1	62	MR Egger	0	0.131084	1	-0.0265574	0.0609152	0.66442	3581	8.21972e-06	0.988677	1.06477e-08	0.00128062	0.010034
2836_68_LCN2_Lipocalin_2	overall	Sex-combined	1	62	Weighted median	0	0.131084	1	0.0137729	0.0239269	0.564869	3581	8.21972e-06	0.988677	1.06477e-08	0.00128062	0.010034
2836_68_LCN2_Lipocalin_2	overall	Sex-combined	1	62	IVW-MRE	0	0.131084	1	-0.00815067	0.0211257	0.699631	3581	8.21972e-06	0.988677	1.06477e-08	0.00128062	0.010034
2836_68_LCN2_Lipocalin_2	overall	Sex-combined	1	62	Weighted mode	0	0.131084	1	0.021387	0.0341724	0.533743	3581	8.21972e-06	0.988677	1.06477e-08	0.00128062	0.010034
2836_68_LCN2_Lipocalin_2	rectal	Sex-combined	1	24	MR Egger	-0.0175211	0.223232	0.93744	0.0664395	0.0628604	0.302009	3581	8.03979e-06	0.967035	1.34706e-07	0.0162024	0.0167549
2836_68_LCN2_Lipocalin_2	rectal	Sex-combined	1	24	Weighted median	-0.0175211	0.223232	0.93744	0.0115438	0.0222922	0.604568	3581	8.03979e-06	0.967035	1.34706e-07	0.0162024	0.0167549
2836_68_LCN2_Lipocalin_2	rectal	Sex-combined	1	24	IVW-MRE	-0.0175211	0.223232	0.93744	-0.0102304	0.0203039	0.614357	3581	8.03979e-06	0.967035	1.34706e-07	0.0162024	0.0167549
2836_68_LCN2_Lipocalin_2	rectal	Sex-combined	1	24	Weighted mode	-0.0175211	0.223232	0.93744	0.0369096	0.0291796	0.21857	3581	8.03979e-06	0.967035	1.34706e-07	0.0162024	0.0167549
2836_68_LCN2_Lipocalin_2	colon	Male	1	20	MR Egger	0.212849	0.24854	0.391778	0.183094	0.101996	0.0894446	3581	8.08578e-06	0.972566	9.58228e-09	0.0011523	0.0262734
2836_68_LCN2_Lipocalin_2	colon	Male	1	20	Weighted median	0.212849	0.24854	0.391778	0.0214644	0.0259957	0.408979	3581	8.08578e-06	0.972566	9.58228e-09	0.0011523	0.0262734
2836_68_LCN2_Lipocalin_2	colon	Male	1	20	IVW-MRE	0.212849	0.24854	0.391778	0.0150073	0.0251188	0.550206	3581	8.08578e-06	0.972566	9.58228e-09	0.0011523	0.0262734
2836_68_LCN2_Lipocalin_2	colon	Male	1	20	Weighted mode	0.212849	0.24854	0.391778	0.0304554	0.036699	0.416918	3581	8.08578e-06	0.972566	9.58228e-09	0.0011523	0.0262734
2836_68_LCN2_Lipocalin_2	rectal	Male	1	10	MR Egger	0.270604	0.29721	0.362569	-0.0839364	0.0798505	0.323894	3581	8.05044e-06	0.968315	1.08896e-08	0.00130951	0.0303674
2836_68_LCN2_Lipocalin_2	rectal	Male	1	10	Weighted median	0.270604	0.29721	0.362569	0.00863478	0.0264758	0.744319	3581	8.05044e-06	0.968315	1.08896e-08	0.00130951	0.0303674
2836_68_LCN2_Lipocalin_2	rectal	Male	1	10	IVW-MRE	0.270604	0.29721	0.362569	0.000269943	0.0152923	0.985916	3581	8.05044e-06	0.968315	1.08896e-08	0.00130951	0.0303674
2836_68_LCN2_Lipocalin_2	rectal	Male	1	10	Weighted mode	0.270604	0.29721	0.362569	0.0126765	0.0348698	0.724596	3581	8.05044e-06	0.968315	1.08896e-08	0.00130951	0.0303674
2836_68_LCN2_Lipocalin_2	proximal	Sex-combined	1	21	MR Egger	-0.0207657	0.223232	0.925885	0.0291479	0.12017	0.810949	3581	8.16371e-06	0.98194	1.02283e-08	0.0012301	0.0168213
2836_68_LCN2_Lipocalin_2	proximal	Sex-combined	1	21	Weighted median	-0.0207657	0.223232	0.925885	-0.000614769	0.0276084	0.982235	3581	8.16371e-06	0.98194	1.02283e-08	0.0012301	0.0168213
2836_68_LCN2_Lipocalin_2	proximal	Sex-combined	1	21	IVW-MRE	-0.0207657	0.223232	0.925885	-0.0385379	0.0302183	0.202197	3581	8.16371e-06	0.98194	1.02283e-08	0.0012301	0.0168213
2836_68_LCN2_Lipocalin_2	proximal	Sex-combined	1	21	Weighted mode	-0.0207657	0.223232	0.925885	0.0548002	0.0406346	0.192537	3581	8.16371e-06	0.98194	1.02283e-08	0.0012301	0.0168213
2836_68_LCN2_Lipocalin_2	distal	Male	1	9	MR Egger	0.0402336	0.317975	0.899312	0.0243993	0.0999111	0.814072	3581	8.10327e-06	0.97467	1.30751e-08	0.00157245	0.0237494
2836_68_LCN2_Lipocalin_2	distal	Male	1	9	Weighted median	0.0402336	0.317975	0.899312	0.0129453	0.0261911	0.621122	3581	8.10327e-06	0.97467	1.30751e-08	0.00157245	0.0237494
2836_68_LCN2_Lipocalin_2	distal	Male	1	9	IVW-MRE	0.0402336	0.317975	0.899312	0.0169631	0.0193709	0.381195	3581	8.10327e-06	0.97467	1.30751e-08	0.00157245	0.0237494
2836_68_LCN2_Lipocalin_2	distal	Male	1	9	Weighted mode	0.0402336	0.317975	0.899312	0.0219324	0.037275	0.572502	3581	8.10327e-06	0.97467	1.30751e-08	0.00157245	0.0237494
2836_68_LCN2_Lipocalin_2	overall	Female	1	23	MR Egger	-0.250487	0.187541	0.181667	0.032454	0.0810216	0.69279	3581	8.02045e-06	0.964708	9.57653e-09	0.00115153	0.0341328
2836_68_LCN2_Lipocalin_2	overall	Female	1	23	Weighted median	-0.250487	0.187541	0.181667	0.00316055	0.0265083	0.905094	3581	8.02045e-06	0.964708	9.57653e-09	0.00115153	0.0341328
2836_68_LCN2_Lipocalin_2	overall	Female	1	23	IVW-MRE	-0.250487	0.187541	0.181667	-0.0287292	0.0224511	0.200672	3581	8.02045e-06	0.964708	9.57653e-09	0.00115153	0.0341328
2836_68_LCN2_Lipocalin_2	overall	Female	1	23	Weighted mode	-0.250487	0.187541	0.181667	0.0147455	0.0390879	0.70961	3581	8.02045e-06	0.964708	9.57653e-09	0.00115153	0.0341328
2836_68_LCN2_Lipocalin_2	distal	Sex-combined	1	23	MR Egger	-0.14536	0.227125	0.522173	0.0585819	0.0855756	0.501106	3581	8.13061e-06	0.977959	1.14931e-08	0.00138219	0.0206503
2836_68_LCN2_Lipocalin_2	distal	Sex-combined	1	23	Weighted median	-0.14536	0.227125	0.522173	0.0134448	0.0245032	0.583213	3581	8.13061e-06	0.977959	1.14931e-08	0.00138219	0.0206503
2836_68_LCN2_Lipocalin_2	distal	Sex-combined	1	23	IVW-MRE	-0.14536	0.227125	0.522173	-0.0026248	0.0239792	0.912836	3581	8.13061e-06	0.977959	1.14931e-08	0.00138219	0.0206503
2836_68_LCN2_Lipocalin_2	distal	Sex-combined	1	23	Weighted mode	-0.14536	0.227125	0.522173	0.0255016	0.0344786	0.467342	3581	8.13061e-06	0.977959	1.14931e-08	0.00138219	0.0206503
3825_18_MAPK8_MK08	rectal	Female	1	10	MR Egger	-0.403197	0.399645	0.313028	-0.0364338	0.0854201	0.680971	3738	0.0126616	0.967668	2.65448e-05	0.00202853	0.0176154
3825_18_MAPK8_MK08	rectal	Female	1	10	Weighted median	-0.403197	0.399645	0.313028	-0.00706274	0.0241805	0.770222	3738	0.0126616	0.967668	2.65448e-05	0.00202853	0.0176154
3825_18_MAPK8_MK08	rectal	Female	1	10	IVW-MRE	-0.403197	0.399645	0.313028	-0.00412136	0.0170229	0.808697	3738	0.0126616	0.967668	2.65448e-05	0.00202853	0.0176154
3825_18_MAPK8_MK08	rectal	Female	1	10	Weighted mode	-0.403197	0.399645	0.313028	0.00221021	0.0325381	0.947329	3738	0.0126616	0.967668	2.65448e-05	0.00202853	0.0176154
3825_18_MAPK8_MK08	proximal	Female	1	8	MR Egger	0.641208	0.358792	0.0739167	0.0759983	0.110883	0.518687	3738	0.0122816	0.938637	2.27433e-05	0.00173771	0.0473214
3825_18_MAPK8_MK08	proximal	Female	1	8	Weighted median	0.641208	0.358792	0.0739167	0.00266985	0.0310391	0.931454	3738	0.0122816	0.938637	2.27433e-05	0.00173771	0.0473214
3825_18_MAPK8_MK08	proximal	Female	1	8	IVW-MRE	0.641208	0.358792	0.0739167	-0.00720046	0.023885	0.763061	3738	0.0122816	0.938637	2.27433e-05	0.00173771	0.0473214
3825_18_MAPK8_MK08	proximal	Female	1	8	Weighted mode	0.641208	0.358792	0.0739167	0.0315359	0.0468045	0.522071	3738	0.0122816	0.938637	2.27433e-05	0.00173771	0.0473214
3825_18_MAPK8_MK08	overall	Male	1	28	MR Egger	0.250444	0.234458	0.285439	-0.0160516	0.0576423	0.782856	3738	0.0127497	0.974396	1.72829e-05	0.00132073	0.0115165
3825_18_MAPK8_MK08	overall	Male	1	28	Weighted median	0.250444	0.234458	0.285439	-0.000737134	0.0250327	0.976508	3738	0.0127497	0.974396	1.72829e-05	0.00132073	0.0115165
3825_18_MAPK8_MK08	overall	Male	1	28	IVW-MRE	0.250444	0.234458	0.285439	-0.00344668	0.0158754	0.828124	3738	0.0127497	0.974396	1.72829e-05	0.00132073	0.0115165
3825_18_MAPK8_MK08	overall	Male	1	28	Weighted mode	0.250444	0.234458	0.285439	-0.00533464	0.0431344	0.902489	3738	0.0127497	0.974396	1.72829e-05	0.00132073	0.0115165
3825_18_MAPK8_MK08	colon	Female	1	16	MR Egger	0.291297	0.285968	0.308377	0.164759	0.100409	0.123089	3738	0.0127307	0.972947	1.51785e-05	0.00115989	0.0131469
3825_18_MAPK8_MK08	colon	Female	1	16	Weighted median	0.291297	0.285968	0.308377	0.0384062	0.0294879	0.192766	3738	0.0127307	0.972947	1.51785e-05	0.00115989	0.0131469
3825_18_MAPK8_MK08	colon	Female	1	16	IVW-MRE	0.291297	0.285968	0.308377	0.00530948	0.026877	0.8434	3738	0.0127307	0.972947	1.51785e-05	0.00115989	0.0131469
3825_18_MAPK8_MK08	colon	Female	1	16	Weighted mode	0.291297	0.285968	0.308377	0.0518315	0.0410012	0.22547	3738	0.0127307	0.972947	1.51785e-05	0.00115989	0.0131469
3825_18_MAPK8_MK08	distal	Female	1	8	MR Egger	-0.230906	0.388988	0.552775	-0.141806	0.215875	0.53562	3738	0.012728	0.972752	2.37006e-05	0.00181122	0.0126852
3825_18_MAPK8_MK08	distal	Female	1	8	Weighted median	-0.230906	0.388988	0.552775	0.0148787	0.029229	0.610725	3738	0.012728	0.972752	2.37006e-05	0.00181122	0.0126852
3825_18_MAPK8_MK08	distal	Female	1	8	IVW-MRE	-0.230906	0.388988	0.552775	0.0172107	0.0152668	0.259604	3738	0.012728	0.972752	2.37006e-05	0.00181122	0.0126852
3825_18_MAPK8_MK08	distal	Female	1	8	Weighted mode	-0.230906	0.388988	0.552775	0.016916	0.0408697	0.691334	3738	0.012728	0.972752	2.37006e-05	0.00181122	0.0126852
3825_18_MAPK8_MK08	proximal	Male	1	3	MR Egger	-0.0905861	0.383659	0.813346	0.111884	0.336071	0.795406	3738	0.0127366	0.973417	3.91409e-05	0.0029913	0.0108156
3825_18_MAPK8_MK08	proximal	Male	1	3	Weighted median	-0.0905861	0.383659	0.813346	0.00712117	0.0396211	0.857363	3738	0.0127366	0.973417	3.91409e-05	0.0029913	0.0108156
3825_18_MAPK8_MK08	proximal	Male	1	3	IVW-MRE	-0.0905861	0.383659	0.813346	0.0253797	0.0272143	0.351032	3738	0.0127366	0.973417	3.91409e-05	0.0029913	0.0108156
3825_18_MAPK8_MK08	proximal	Male	1	3	Weighted mode	-0.0905861	0.383659	0.813346	-0.00757128	0.0533191	0.900094	3738	0.0127366	0.973417	3.91409e-05	0.0029913	0.0108156
3825_18_MAPK8_MK08	colon	Sex-combined	1	39	MR Egger	0.209591	0.202487	0.300628	0.0766014	0.0538244	0.163064	3738	0.0127746	0.976294	1.71543e-05	0.00131092	0.00960338
3825_18_MAPK8_MK08	colon	Sex-combined	1	39	Weighted median	0.209591	0.202487	0.300628	0.0140448	0.0227514	0.537028	3738	0.0127746	0.976294	1.71543e-05	0.00131092	0.00960338
3825_18_MAPK8_MK08	colon	Sex-combined	1	39	IVW-MRE	0.209591	0.202487	0.300628	0.00783419	0.0144751	0.588356	3738	0.0127746	0.976294	1.71543e-05	0.00131092	0.00960338
3825_18_MAPK8_MK08	colon	Sex-combined	1	39	Weighted mode	0.209591	0.202487	0.300628	0.0177997	0.0380149	0.642295	3738	0.0127746	0.976294	1.71543e-05	0.00131092	0.00960338
3825_18_MAPK8_MK08	overall	Sex-combined	1	62	MR Egger	0.211368	0.166963	0.205528	0.00148082	0.0432438	0.972797	3738	0.0127711	0.976036	1.22728e-05	0.000937855	0.0102432
3825_18_MAPK8_MK08	overall	Sex-combined	1	62	Weighted median	0.211368	0.166963	0.205528	0.0129103	0.0227035	0.569595	3738	0.0127711	0.976036	1.22728e-05	0.000937855	0.0102432
3825_18_MAPK8_MK08	overall	Sex-combined	1	62	IVW-MRE	0.211368	0.166963	0.205528	-0.00445217	0.0149688	0.766139	3738	0.0127711	0.976036	1.22728e-05	0.000937855	0.0102432
3825_18_MAPK8_MK08	overall	Sex-combined	1	62	Weighted mode	0.211368	0.166963	0.205528	0.00481869	0.0350329	0.891051	3738	0.0127711	0.976036	1.22728e-05	0.000937855	0.0102432
3825_18_MAPK8_MK08	rectal	Sex-combined	1	24	MR Egger	0.113677	0.262877	0.665427	-0.00185969	0.0480568	0.96948	3738	0.0127939	0.977794	1.83705e-05	0.00140392	0.00798996
3825_18_MAPK8_MK08	rectal	Sex-combined	1	24	Weighted median	0.113677	0.262877	0.665427	-0.0116662	0.0215921	0.588991	3738	0.0127939	0.977794	1.83705e-05	0.00140392	0.00798996
3825_18_MAPK8_MK08	rectal	Sex-combined	1	24	IVW-MRE	0.113677	0.262877	0.665427	-0.0228007	0.0131925	0.0839318	3738	0.0127939	0.977794	1.83705e-05	0.00140392	0.00798996
3825_18_MAPK8_MK08	rectal	Sex-combined	1	24	Weighted mode	0.113677	0.262877	0.665427	-0.00563058	0.0288102	0.846767	3738	0.0127939	0.977794	1.83705e-05	0.00140392	0.00798996
3825_18_MAPK8_MK08	colon	Male	1	20	MR Egger	0.131439	0.291297	0.651831	-0.00389255	0.0743721	0.958835	3738	0.0127742	0.976275	2.61475e-05	0.00199824	0.0089267
3825_18_MAPK8_MK08	colon	Male	1	20	Weighted median	0.131439	0.291297	0.651831	0.00137667	0.023718	0.953714	3738	0.0127742	0.976275	2.61475e-05	0.00199824	0.0089267
3825_18_MAPK8_MK08	colon	Male	1	20	IVW-MRE	0.131439	0.291297	0.651831	0.0106868	0.0124084	0.389099	3738	0.0127742	0.976275	2.61475e-05	0.00199824	0.0089267
3825_18_MAPK8_MK08	colon	Male	1	20	Weighted mode	0.131439	0.291297	0.651831	-0.00340281	0.0373278	0.92832	3738	0.0127742	0.976275	2.61475e-05	0.00199824	0.0089267
3825_18_MAPK8_MK08	rectal	Male	1	10	MR Egger	0.527531	0.349911	0.131653	-0.0254259	0.0791957	0.756398	3738	0.0125226	0.957047	1.58864e-05	0.00121383	0.029201
3825_18_MAPK8_MK08	rectal	Male	1	10	Weighted median	0.527531	0.349911	0.131653	-0.00783588	0.0251502	0.755372	3738	0.0125226	0.957047	1.58864e-05	0.00121383	0.029201
3825_18_MAPK8_MK08	rectal	Male	1	10	IVW-MRE	0.527531	0.349911	0.131653	-0.00483261	0.011042	0.661636	3738	0.0125226	0.957047	1.58864e-05	0.00121383	0.029201
3825_18_MAPK8_MK08	rectal	Male	1	10	Weighted mode	0.527531	0.349911	0.131653	-0.0042623	0.0370868	0.911026	3738	0.0125226	0.957047	1.58864e-05	0.00121383	0.029201
3825_18_MAPK8_MK08	proximal	Sex-combined	1	21	MR Egger	0.309059	0.262877	0.239725	0.0697249	0.081408	0.402402	3738	0.0126991	0.970554	2.72634e-05	0.00208352	0.0146366
3825_18_MAPK8_MK08	proximal	Sex-combined	1	21	Weighted median	0.309059	0.262877	0.239725	-0.00527204	0.0248545	0.832016	3738	0.0126991	0.970554	2.72634e-05	0.00208352	0.0146366
3825_18_MAPK8_MK08	proximal	Sex-combined	1	21	IVW-MRE	0.309059	0.262877	0.239725	-0.00455805	0.0205653	0.824596	3738	0.0126991	0.970554	2.72634e-05	0.00208352	0.0146366
3825_18_MAPK8_MK08	proximal	Sex-combined	1	21	Weighted mode	0.309059	0.262877	0.239725	0.0135865	0.0383635	0.726932	3738	0.0126991	0.970554	2.72634e-05	0.00208352	0.0146366
3825_18_MAPK8_MK08	distal	Male	1	9	MR Egger	0.438721	0.373002	0.239519	-0.108103	0.0932327	0.284272	3738	0.0126307	0.965323	2.48328e-05	0.00189769	0.0201239
3825_18_MAPK8_MK08	distal	Male	1	9	Weighted median	0.438721	0.373002	0.239519	0.00810402	0.0268856	0.763089	3738	0.0126307	0.965323	2.48328e-05	0.00189769	0.0201239
3825_18_MAPK8_MK08	distal	Male	1	9	IVW-MRE	0.438721	0.373002	0.239519	0.0137904	0.0181957	0.448514	3738	0.0126307	0.965323	2.48328e-05	0.00189769	0.0201239
3825_18_MAPK8_MK08	distal	Male	1	9	Weighted mode	0.438721	0.373002	0.239519	0.000530874	0.0386418	0.989375	3738	0.0126307	0.965323	2.48328e-05	0.00189769	0.0201239
3825_18_MAPK8_MK08	overall	Female	1	23	MR Egger	0.131439	0.239787	0.58359	0.0665728	0.0657614	0.322899	3738	0.0128007	0.978305	1.59069e-05	0.00121562	0.00766321
3825_18_MAPK8_MK08	overall	Female	1	23	Weighted median	0.131439	0.239787	0.58359	0.0168128	0.0269012	0.531981	3738	0.0128007	0.978305	1.59069e-05	0.00121562	0.00766321
3825_18_MAPK8_MK08	overall	Female	1	23	IVW-MRE	0.131439	0.239787	0.58359	0.0114785	0.0160315	0.473994	3738	0.0128007	0.978305	1.59069e-05	0.00121562	0.00766321
3825_18_MAPK8_MK08	overall	Female	1	23	Weighted mode	0.131439	0.239787	0.58359	0.0343317	0.0459193	0.462587	3738	0.0128007	0.978305	1.59069e-05	0.00121562	0.00766321
3825_18_MAPK8_MK08	distal	Sex-combined	1	23	MR Egger	0.106572	0.268206	0.691109	0.067709	0.0564605	0.243796	3738	0.0127994	0.978204	1.31335e-05	0.00100366	0.00798008
3825_18_MAPK8_MK08	distal	Sex-combined	1	23	Weighted median	0.106572	0.268206	0.691109	0.0041483	0.0227153	0.855095	3738	0.0127994	0.978204	1.31335e-05	0.00100366	0.00798008
3825_18_MAPK8_MK08	distal	Sex-combined	1	23	IVW-MRE	0.106572	0.268206	0.691109	-0.00194553	0.0146428	0.894299	3738	0.0127994	0.978204	1.31335e-05	0.00100366	0.00798008
3825_18_MAPK8_MK08	distal	Sex-combined	1	23	Weighted mode	0.106572	0.268206	0.691109	0.00465422	0.0349801	0.895361	3738	0.0127994	0.978204	1.31335e-05	0.00100366	0.00798008

### Sheet: T7 colocalization
Table 7. Colocalization results. nsnp_colocalization = number of SNPs included in the 1Mb window used for colocalization; h0-4 = hypothesis priors; h0 = neither trait has a genetic association in the region; h1 = only trait 1 has a genetic association in the region; h2 = only trait 2 has a genetic association in the region; h3 = both traits are associated, but with different causal variants; h4 = both traits are associated and share a single causal variant.
protein	cancer	group	nsnp_colocalization	h0	h1	h2	h3	h4
10015_119_KCNAB2_KCAB2	colon	Female	6105	8.33961e-09	0.98728	1.64137e-11	0.00194302	0.0107769
10037_98_SIGLEC12_SIG12	colon	Female	7308	0	0.959006	0	0.00333607	0.0376581
10042_8_SGK3_SGK3	colon	Female	4409	6.57113e-08	0.952967	1.67238e-10	0.00242489	0.0446081
10070_22_PLCG2_PLCG2	colon	Female	9755	3.95384e-35	0.983663	1.37073e-37	0.00341006	0.0129265
10075_75_ACBD6_ACBD6	colon	Female	6049	0.0258734	0.948079	4.4135e-05	0.001617	0.0243867
10080_9_EIF2B1_EI2BA	colon	Female	5035	2.18577e-06	0.934862	8.07211e-09	0.00345185	0.0616843
10088_37_APRT_APT	colon	Female	7800	2.16491e-69	0.926914	1.17888e-71	0.00504671	0.0680394
10336_3_STUB1_CHIP	colon	Female	5892	0.99149	0.00360675	0.00445344	1.61959e-05	0.000433452
10346_5_STAT3_STAT3	colon	Female	3734	4.68187e-70	0.989768	6.72967e-73	0.00142259	0.00880981
10366_11_PDGFRA_PDGFRA	colon	Female	5526	8.42189e-19	0.986166	1.36363e-21	0.00159663	0.0122375
10370_21_STAT1_STAT1	colon	Female	4331	0.990514	0.00800224	0.0011821	9.54712e-06	0.000292037
10372_18_STAT6_STAT6	colon	Female	3390	7.44318e-30	0.70023	2.83178e-30	0.266404	0.033366
10396_6_MCL1_Mcl_1	colon	Female	3684	4.09652e-73	0.968227	7.0781e-76	0.00167263	0.0301
10424_31_NPDC1_NPDC1	colon	Female	5226	0.000774384	0.982655	2.75569e-06	0.00349671	0.0130715
10440_26_CLMP_ACAM	colon	Female	6329	1.16471e-133	0.975713	2.19892e-136	0.00184189	0.0224456
10442_1_TMEM190_TM190	colon	Female	7374	0	0.142594	0	0.000661235	0.856745
10445_20_APOM_ApoM	colon	Female	15524	1.75581e-109	0.179419	7.81398e-109	0.798476	0.0221055
10451_11_NUCB1_NUCB1	colon	Female	5739	8.25341e-49	0.976485	2.50684e-51	0.00296571	0.0205489
10462_14_INSL5_INSL5	colon	Female	5404	8.42037e-05	0.974899	4.15292e-07	0.00480799	0.0202086
10490_3_RPN1_RPN1	colon	Female	4797	8.55348e-71	0.982559	2.64377e-73	0.00303682	0.014404
10499_1_TMEM106A_T106A	colon	Female	3272	0.000198463	0.988283	2.65065e-07	0.00131984	0.0101986
10511_10_COL6A3_Collagen_alpha_3_VI_	colon	Female	6567	8.72384e-46	0.981089	2.28709e-48	0.00257192	0.0163389
10512_13_CSF2RB_IL3RB	colon	Female	6237	0	0.989375	0	0.00310148	0.00752319
10514_5_PTGDS_PGD2_synthase	colon	Female	5297	4.09499e-58	0.985358	1.49382e-60	0.00359439	0.0110474
10521_10_MXRA8_MXRA8	colon	Female	4141	9.94674e-14	0.968341	1.60939e-16	0.00156648	0.0300929
10554_23_GLB1_BGAL	colon	Female	5888	0.0760619	0.903095	0.000200583	0.00238137	0.0182616
10558_26_PCDH9_PCDH9	colon	Female	4734	1.33055e-97	0.983553	2.19717e-100	0.00162403	0.0148233
10561_5_PGLYRP3_PGRP_I_alpha	colon	Female	4154	0.0059656	0.928131	1.19867e-05	0.00186426	0.0640275
10565_19_SLITRK3_SLIK3	colon	Female	5398	0	0.973775	0	0.00165378	0.0245709
10571_14_MGAT1_MGAT1	colon	Female	4926	0.000460367	0.972034	9.4721e-07	0.00199972	0.0255045
10603_1_HTN3_HIS3	colon	Female	6881	4.55924e-70	0.968839	9.08248e-73	0.00192974	0.0292313
10605_22_APMAP_APMAP	colon	Female	5764	2.30569e-31	0.98449	3.94649e-34	0.00168494	0.0138255
10613_33_CASC4_CASC4	colon	Female	3258	0.0695357	0.903683	7.2645e-05	0.000943834	0.0257652
10627_87_APLP2_APLP2	colon	Female	5717	1.70567e-55	0.928264	2.17448e-57	0.0118334	0.0599029
10666_7_GNPTG_GNPTG	colon	Female	6960	3.15938e-253	0.981172	1.54098e-255	0.00478549	0.0140422
10668_5_STX4_STX4	colon	Female	2579	0.988284	0.00963178	0.00123439	1.20219e-05	0.000837904
10672_75_SFTPB_SP_B	colon	Female	5521	0	0.989937	0	0.00247101	0.00759211
10708_3_GNRH2_GON2	colon	Female	5889	3.64614e-76	0.941024	6.94792e-79	0.0017926	0.0571831
10714_7_ACE_ACE	colon	Female	3425	0	0.662895	0	0.000882253	0.336223
10722_13_SYK_KSYK	colon	Female	6518	7.45421e-19	0.976264	9.27188e-21	0.0121431	0.0115934
10737_96_SERPINB1_Serpin_B1	colon	Female	6378	1.09189e-13	0.982621	2.85791e-16	0.00257176	0.0148072
10754_113_PROK2_Prokineticin_2	colon	Female	5215	0	0.984952	0	0.00251288	0.0125347
10772_21_CSGALNACT2_CGAT2	colon	Female	6603	4.66609e-35	0.913797	1.04838e-37	0.00205229	0.0841507
10800_15_SERPINH1_Collagen_binding_protein	colon	Female	4547	2.61303e-44	0.937824	1.51895e-45	0.0545156	0.00766036
10809_14_KLRB1_KLRB1	colon	Female	2524	0.000359121	0.96859	2.99432e-07	0.000807298	0.0302435
10818_36_SMPD1_ASM	colon	Female	7303	0	0.961723	0	0.00234978	0.0359268
10832_24_B4GALT6_B4GT6	colon	Female	5220	0	0.861194	0	0.00249258	0.136313
10833_64_HHIP_HHIP	colon	Female	4037	1.22598e-61	0.316918	1.70088e-64	0.000432856	0.682649
10835_25_A4GNT_A4GCT	colon	Female	4096	3.01078e-07	0.988064	8.03431e-10	0.00263657	0.00929887
10851_77_EBI3_IL27B	colon	Female	6332	0	0.980212	0	0.00511868	0.0146694
10892_8_OSMR_OSMR	colon	Female	5442	1.10118e-35	0.97116	3.7058e-38	0.003268	0.0255719
10902_53_ASPRV1_APRV1	colon	Female	4702	2.58023e-07	0.984138	3.3401e-10	0.00127382	0.0145883
10903_50_STX8_STX8	colon	Female	6148	4.20277e-05	0.986205	1.04964e-07	0.00246292	0.0112904
10908_2_GALNT13_GLT13	colon	Female	5950	0.000935497	0.968766	1.74037e-06	0.00180198	0.0284949
10917_40_GNGT2_GBGT2	colon	Female	4791	0.985636	0.00720144	0.00678369	4.9561e-05	0.000329075
10924_258_CYB5D2_NEUFC	colon	Female	6155	7.91357e-146	0.952872	3.28857e-148	0.00395933	0.0431691
10938_13_CD58_sLFA_3	colon	Female	4937	1.0345e-118	0.966349	3.07296e-121	0.00287021	0.0307811
10940_25_SRL_SRCA	colon	Female	6086	2.64767e-37	0.914209	2.2382e-38	0.0772821	0.00850931
10948_14_PLD3_PLD3	colon	Female	5463	0.000134398	0.971523	5.75333e-07	0.00415867	0.0241834
10974_20_SPINK7_ISK7	colon	Female	5018	3.40021e-36	0.883604	9.86659e-39	0.00256287	0.113833
10977_55_UCMA_UCMA	colon	Female	7377	9.3271e-222	0.959208	2.68971e-224	0.00276574	0.0380264
11098_1_PDXK_PDXK	colon	Female	5756	1.7196e-47	0.976622	3.80229e-50	0.00215925	0.0212188
11102_22_REG4_REG4	colon	Female	2776	8.46895e-39	0.971583	6.79813e-41	0.00779881	0.0206185
11103_24_HSPB1_HSP_27	colon	Female	3963	0	0.988648	0	0.00175894	0.00959317
11104_13_CHI3L1_YKL_40	colon	Female	4852	0	0.983576	0	0.00149097	0.0149333
11105_171_ENO1_Alpha_enolase	colon	Female	4679	0.976425	0.021206	0.00195325	4.24169e-05	0.000373037
11117_2_SPATA20_SPT20	colon	Female	4788	0	0.984725	0	0.00182018	0.0134551
11134_30_MTRF1L_RF1ML	colon	Female	6753	2.17732e-81	0.986074	8.38196e-84	0.00379596	0.0101304
11142_11_ANGPTL1_ANGL1	colon	Female	5362	2.91902e-303	0.989297	4.95367e-306	0.00167878	0.00902406
11145_72_KIAA1549L_K154L	colon	Female	5501	0	0.982058	0	0.00261914	0.0153227
11152_46_KLK13_kallikrein_13	colon	Female	6673	0	0.975818	0	0.0030665	0.021116
11177_16_KRT5_K2C5	colon	Female	5812	3.17525e-53	0.987949	9.46083e-56	0.00294355	0.00910729
11187_11_CLEC12A_CL12A	colon	Female	3872	0	0.989575	0	0.00134794	0.00907726
11192_168_TINAGL1_TINAL	colon	Female	4316	3.57882e-21	0.990067	4.79624e-24	0.00132678	0.00860598
11196_31_COL6A3_Collagen_alpha_3_VI_	colon	Female	6541	1.08452e-06	0.987186	2.85257e-09	0.00259644	0.0102166
11208_15_NAGPA_NAGPA	colon	Female	8150	0	0.913389	0	0.0775952	0.00901576
11211_7_TBCE_TBCE	colon	Female	5760	1.84757e-25	0.984877	4.64596e-28	0.00247648	0.0126468
11214_40_DNAJB9_DNJB9	colon	Female	5402	4.26139e-05	0.89774	8.75194e-08	0.00184275	0.100375
11219_95_FGFBP3_FGFP3	colon	Female	4602	1.48428e-217	0.989332	3.85929e-220	0.00257228	0.00809577
11241_8_ASL_ARLY	colon	Female	4489	8.91717e-32	0.988604	9.68999e-35	0.00107418	0.0103213
11248_43_UROS_HEM4	colon	Female	5909	4.03954e-105	0.94232	8.82227e-108	0.00205745	0.055623
11257_1_QDPR_DHPR	colon	Female	5789	0	0.97401	0	0.00244031	0.0235496
11265_8_ALDH1A1_Retinal_dehydrogenase_1	colon	Female	4836	1.71359e-19	0.989896	2.95241e-22	0.00170545	0.00839848
11266_8_SELPLG_SELPL	colon	Female	5953	7.29527e-158	0.984489	4.05776e-160	0.0054758	0.0100349
11277_23_ATF6_ATF6A	colon	Female	5510	0.00539602	0.976189	1.16694e-05	0.00211093	0.0162924
11278_4_COL11A2_COL11A2	colon	Female	13061	2.73451e-161	0.468149	3.08357e-161	0.527908	0.00394255
11287_14_CYB5A_Cytochrome_b5	colon	Female	6384	1.64328e-16	0.931279	3.80684e-19	0.00215676	0.0665639
11288_26_NT5C2_5NTC	colon	Female	3864	2.0929e-21	0.955363	2.49232e-24	0.00113725	0.0434998
11302_237_TNR_TENR	colon	Female	5033	9.29337e-51	0.989474	1.49434e-53	0.00159094	0.00893509
11308_8_CREB3L4_CR3L4	colon	Female	4350	1.19124e-127	0.990917	2.04787e-130	0.00170342	0.00737938
11313_100_PCBD1_PHS	colon	Female	7104	2.42347e-41	0.985229	6.80023e-44	0.00276442	0.0120062
11333_82_ARHGAP25_RHG25	colon	Female	5380	7.17544e-67	0.986186	1.0608e-69	0.00145784	0.0123564
11347_9_TALDO1_Transaldolase	colon	Female	5588	2.94229e-18	0.866106	1.59703e-20	0.0046998	0.129194
11351_233_NHEJ1_NHEJ1	colon	Female	4421	5.15109e-24	0.326569	1.0567e-23	0.669929	0.00350241
11356_19_DGCR14_DGC14	colon	Female	4203	1.74621e-16	0.983769	3.34694e-19	0.00188543	0.0143451
11358_15_GRB10_GRB10	colon	Female	5598	0.87136	0.0502664	0.0125585	0.000723816	0.0650917
11360_39_RRM1_RRM1	colon	Female	7009	0.000291921	0.986929	7.0025e-07	0.00236731	0.0104108
11377_19_ADH7_ADH7	colon	Female	6264	5.0785e-160	0.984321	1.43443e-162	0.0027801	0.0128987
11378_37_SYK_KSYK	colon	Female	6518	8.27771e-18	0.976615	1.02914e-19	0.0121418	0.0112429
11382_5_BLVRA_BIEA	colon	Female	4900	0.982238	0.0152465	0.00200102	3.10555e-05	0.000483861
11387_3_ATF6B_ATF6B	colon	Female	16681	2.77372e-96	0.184128	1.22569e-95	0.81365	0.0022216
11388_75_WFDC2_HE4	colon	Female	5006	7.22115e-05	0.98438	1.69856e-07	0.00231533	0.0132321
11390_24_CA8_Carbonic_Anhydrase_VIII	colon	Female	5127	0	0.990613	0	0.00189848	0.00748869
11424_4_FAH_FAAA	colon	Female	6295	0	0.969081	0	0.00238961	0.0285291
11428_31_PDLIM1_PDLI1	colon	Female	5540	3.36049e-06	0.982095	7.48789e-09	0.00218816	0.0157137
11441_11_PYGL_PYGL	colon	Female	5983	9.10567e-34	0.979364	3.66774e-36	0.00394468	0.0166912
11480_1_ALDH3A1_Aldehyde_dehydrogenase__class_3	colon	Female	2744	1.66757e-44	0.991134	1.79396e-47	0.00106618	0.00779941
11493_169_DYNLL2_DYL2	colon	Female	4608	0.00280636	0.982565	4.97561e-06	0.00174193	0.0128821
11510_31_APOL1_Apo_L1	colon	Female	6193	0	0.988328	0	0.00323184	0.00844002
11514_196_CD59_CD59	colon	Female	5543	2.53781e-92	0.987212	6.73796e-95	0.00262098	0.0101674
11516_7_FABP1_FABPL	colon	Female	2662	1.2229e-28	0.990898	1.31329e-31	0.00106407	0.00803786
11530_37_HMBS_HEM3	colon	Female	4884	0.00863476	0.971216	1.65575e-05	0.00186216	0.0182703
11540_37_FOXO3_FOXO3A	colon	Female	4790	0.00744699	0.979067	1.13367e-05	0.00149034	0.0119847
11543_84_LIMA1_LIMA1	colon	Female	4149	3.13534e-09	0.00109631	2.81268e-06	0.98349	0.0154107
11547_84_MUSK_MUSK	colon	Female	6531	6.18738e-09	0.974285	1.13474e-10	0.0178679	0.00784729
11551_16_HMG20B_HM20B	colon	Female	6710	0.986302	0.00772171	0.00549573	4.30214e-05	0.000437795
11568_2_FKBP1B_FKB1B	colon	Female	5579	2.64758e-140	0.986088	1.01424e-142	0.00377743	0.0101341
11606_22_DNAJB6_DNJB6	colon	Female	7286	0.0382724	0.951657	8.73813e-05	0.00217269	0.00781073
11615_16_DAPP1_DAPP1	colon	Female	6242	5.20514e-16	0.989956	1.11899e-18	0.00212811	0.00791556
11616_9_HSF1_HSF1	colon	Female	3696	5.2604e-08	0.987224	7.42829e-11	0.00139396	0.011382
11643_73_DTX3L_DTX3L	colon	Female	5367	1.0846e-06	0.946119	2.67104e-09	0.0023295	0.0515509
11649_3_SMAP1_SMAP1	colon	Female	6120	1.51965e-255	0.989345	3.30364e-258	0.0021507	0.0085047
11656_110_EVL_EVL	colon	Female	5487	1.23694e-74	0.983411	6.52192e-77	0.00518503	0.0114036
11659_31_CLINT1_EPN4	colon	Female	5806	0.000437884	0.983695	1.16584e-06	0.00261889	0.0132467
11681_8_AGFG1_NUPL	colon	Female	6545	4.54076e-23	0.989734	1.00472e-25	0.00218987	0.00807597
11696_7_CRABP2_RABP2	colon	Female	4883	1.01863e-264	0.965258	2.81637e-267	0.00266848	0.0320733
11699_16_PTP4A2_TP4A2	colon	Female	3747	0.990109	0.00832524	0.00110789	9.31112e-06	0.000448424
11708_2_LCN1_LCN1	colon	Female	7463	3.3892e-09	0.970558	1.47797e-11	0.00423217	0.0252102
11969_5_S100A2_S100A2	colon	Female	4229	2.77516e-19	0.973526	4.42143e-22	0.00155079	0.0249228
12008_3_CD7_CD7	colon	Female	5967	1.18742e-106	0.974334	7.97845e-109	0.0065465	0.01912
12016_60_CBL_CBL	colon	Female	4836	7.42701e-36	0.969653	1.42047e-38	0.00185425	0.0284928
12333_87_RPIA_RPIA	colon	Female	2612	7.68989e-51	0.98585	7.97194e-54	0.00102188	0.0131283
12334_25_SHMT1_cSHMT	colon	Female	2911	0	0.989564	0	0.000868193	0.00956761
12338_27_EGFLAM_EGFLA	colon	Female	5258	6.62943e-138	0.96853	1.70728e-140	0.00249397	0.0289761
12343_14_ACAP2_CENB2	colon	Female	6773	0.0138528	0.965004	3.48056e-05	0.00242441	0.0186836
12347_29_CCM2_CCM2	colon	Female	5320	8.38919e-07	0.00786059	1.29857e-07	0.00120684	0.990932
12348_46_SARS2_SYSM	colon	Female	5715	8.71243e-33	0.986235	2.0557e-35	0.00232691	0.0114377
12356_65_SRI_Sorcin	colon	Female	4820	2.0649e-32	0.988274	3.35734e-35	0.00160674	0.0101191
12357_41_SNAP29_SNP29	colon	Female	4567	5.41102e-21	0.977951	1.16598e-23	0.00210711	0.0199418
12361_102_RRAS2_RRAS2	colon	Female	4516	0.739415	0.242962	0.00120298	0.000395125	0.0160252
12366_16_CRYGD_CRGD	colon	Female	4753	2.04067e-35	0.984645	2.8229e-38	0.00136194	0.013993
12370_30_APOF_Apo_F	colon	Female	3374	5.93728e-94	0.714177	2.25904e-94	0.271732	0.0140907
12381_26_CBR1_CBR1	colon	Female	6640	4.47428e-291	0.972048	1.02063e-293	0.00221709	0.0257349
12382_2_DDX58_DDX58	colon	Female	6633	1.5056e-85	0.989833	2.43269e-88	0.00159925	0.00856778
12386_11_RNPEP_AMPB	colon	Female	5405	6.1927e-246	0.988033	2.50794e-248	0.00400128	0.00796552
12387_7_PDLIM4_PDLI4	colon	Female	3616	5.04276e-58	0.985767	5.82056e-61	0.00113768	0.0130953
12395_86_DARS2_SYDM	colon	Female	3767	1.90287e-17	0.919645	3.73266e-20	0.00180318	0.078552
12396_19_HIBCH_HIBCH	colon	Female	4586	0	0.989886	0	0.00131465	0.00879903
12401_3_STAMBPL1_STALP	colon	Female	5551	4.26936e-31	0.989528	1.00023e-33	0.00231819	0.00815358
12408_333_RAB22A_RB22A	colon	Female	6200	1.52299e-07	0.990049	2.80776e-10	0.00182516	0.00812577
12411_60_MAX_MAX	colon	Female	5552	3.84674e-98	0.989083	7.2364e-101	0.00186055	0.00905605
12424_107_THYN1_THYN1	colon	Female	6481	0.00484698	0.979884	3.21989e-05	0.00650937	0.00872702
12428_2_LYPLAL1_LYPL1	colon	Female	5683	3.30944e-29	0.986652	5.31607e-32	0.00158478	0.0117632
12432_23_CACYBP_CYBP	colon	Female	4648	2.1493e-42	0.984088	3.34401e-45	0.00153096	0.0143811
12436_84_GSTO1_GST_omega_1	colon	Female	4707	0	0.990657	0	0.0013768	0.00796624
12437_18_ULK3_ULK3	colon	Female	3702	5.62833e-14	0.860547	2.26069e-16	0.00345514	0.135998
12438_127_MPG_3MG	colon	Female	3724	1.0046e-14	0.936913	3.3358e-17	0.00311045	0.0599761
12445_50_ANKRD27_ANR27	colon	Female	6090	0.000557104	0.353241	0.00101039	0.640656	0.00453494
12449_16_PPIH_PPIH	colon	Female	4571	1.5706e-17	0.921691	1.79457e-20	0.00105235	0.0772562
12450_42_PMVK_PMVK	colon	Female	3173	6.18196e-16	0.965637	5.9126e-19	0.000923228	0.0334399
12457_10_ADI1_MTND	colon	Female	6974	2.01116e-14	0.966829	4.80994e-17	0.00231199	0.0308593
12459_13_PLEKHA1_PKHA1	colon	Female	6219	1.13164e-262	0.933855	5.37639e-265	0.00443611	0.0617091
12469_19_MAPRE1_MARE1	colon	Female	3795	6.4518e-07	0.989125	1.21925e-09	0.00186914	0.00900492
12475_48_CLIC5_CLIC5	colon	Female	5224	0	0.972561	0	0.00392079	0.0235184
12486_8_GLRX2_GLRX2	colon	Female	5174	7.36788e-239	0.964435	1.42125e-241	0.00186004	0.0337053
12498_12_TAX1BP3_TX1B3	colon	Female	6340	4.8943e-20	0.912524	2.13681e-22	0.00398317	0.0834924
12508_9_VPS24_CHMP3	colon	Female	3432	0.00300475	0.982076	5.29227e-06	0.0017296	0.0131845
12522_6_RAD23B_RD23B	colon	Female	6022	0.00547697	0.837122	1.62172e-05	0.00247714	0.154908
12524_18_SAT2_SAT2	colon	Female	5281	3.40662e-125	0.986983	6.68558e-128	0.00193687	0.0110801
12534_10_CALCOCO2_CACO2	colon	Female	4620	9.92695e-19	0.790114	1.41375e-20	0.0112505	0.198636
12549_33_HPGDS_PTGD2	colon	Female	5472	0	0.984414	0	0.00401346	0.0115722
12556_7_UBE2C_UBE2C	colon	Female	5216	8.60958e-56	0.989861	2.20072e-58	0.00253014	0.00760908
12558_3_UBASH3B_UBS3B	colon	Female	5688	4.50357e-41	0.970146	8.35949e-44	0.0018005	0.0280535
12560_9_NT5C_NT5C	colon	Female	5466	0	0.970226	0	0.00191556	0.0278584
12563_2_TNFAIP8_TFIP8	colon	Female	5756	1.34156e-83	0.984161	2.36013e-86	0.00173124	0.0141079
12569_25_CCT5_TCP_1_epsilon	colon	Female	6489	0.0011113	0.948904	2.99889e-05	0.0256063	0.024348
12571_14_ARL3_ARL3	colon	Female	3735	7.27579e-64	0.984615	1.41899e-66	0.00192015	0.0134647
12573_80_TRIM3_TRIM3	colon	Female	7213	1.32203e-31	0.987648	3.53561e-34	0.00264125	0.00971088
12575_30_MTHFD1_C1TC	colon	Female	5370	3.21404e-25	0.98839	9.53161e-28	0.0029311	0.0086791
12594_5_GCA_GRAN	colon	Female	3972	1.40851e-212	0.982528	1.73275e-215	0.00120855	0.0162633
12612_37_PSMB1_PSB1	colon	Female	3256	0	0.98186	0	0.00948415	0.00865584
12620_3_SEPT11_Septin_11	colon	Female	6026	2.55498e-07	0.989852	6.71813e-10	0.00260266	0.00754458
12633_3_PTPN9_PTN9	colon	Female	3465	6.21742e-09	0.417253	2.49195e-11	0.00166654	0.58108
12635_9_TRDMT1_TRDMT	colon	Female	6728	0	0.989362	0	0.0021469	0.0084911
12637_7_CRAT_CACP	colon	Female	4930	5.2895e-18	0.970148	3.21425e-20	0.00589503	0.0239573
12641_3_INPP5B_I5P2	colon	Female	5128	1.24105e-125	0.985606	2.08349e-128	0.00165453	0.0127397
12643_4_ARRB1_ARRB1	colon	Female	4619	4.83312e-12	0.789958	7.80352e-13	0.127545	0.082497
12646_2_RPE_RPE	colon	Female	5031	3.06636e-13	0.98903	5.79783e-16	0.00186996	0.00909984
12656_1_KLC1_KLC1	colon	Female	6043	1.90761e-16	0.980492	7.68627e-19	0.0039505	0.0155573
12659_13_OLA1_GTPB9	colon	Female	5039	1.39875e-53	0.987365	2.84386e-56	0.00200735	0.0106278
12662_82_ECH1_ECH1	colon	Female	5684	4.13761e-221	0.985031	9.79063e-224	0.0023307	0.0126386
12670_15_RAD1_RAD1	colon	Female	5886	0.659801	0.00454794	0.331212	0.00228298	0.00215602
12675_14_DARS_SYDC	colon	Female	3941	7.41e-07	0.795071	9.02234e-08	0.096806	0.108122
12677_164_FLII_FLII	colon	Female	3147	1.21109e-13	0.696035	1.63233e-16	0.000935101	0.30303
12682_5_CCBL2_KAT3	colon	Female	4592	1.38398e-265	0.988401	1.72576e-268	0.00123239	0.0103666
12684_5_SCIN_ADSV	colon	Female	9169	2.3951e-21	0.989611	6.62239e-24	0.00273618	0.00765303
12686_15_MPST_THTM	colon	Female	6212	9.75617e-27	0.976116	3.04576e-29	0.00304711	0.0208368
12687_2_DECR1_DECR	colon	Female	4641	6.79277e-09	0.989058	1.05488e-11	0.00153586	0.00940611
12689_56_ARPC1B_ARC1B	colon	Female	4139	6.90574e-17	0.971401	2.27316e-19	0.00319731	0.0254012
12703_6_NEK7_NEK7	colon	Female	4388	8.06456e-10	0.960986	1.40851e-12	0.00167803	0.0373359
12709_63_H1FX_H1X	colon	Female	4496	0.298526	0.682831	0.00084279	0.00192759	0.0158727
12714_38_AP1G2_AP1G2	colon	Female	5592	9.5766e-55	0.89109	4.98789e-57	0.00464012	0.10427
12727_7_PTGFRN_FPRP	colon	Female	4706	0	0.982137	0	0.00214466	0.0157183
12731_12_PLEKHA7_PKHA7	colon	Female	4582	0	0.984925	0	0.00149849	0.0135763
12764_3_ELMO1_ELMO1	colon	Female	6456	7.60225e-18	0.988483	1.71553e-20	0.00223052	0.00928653
12786_61_GPCPD1_GDE5	colon	Female	7057	5.69882e-11	0.0308862	1.78747e-09	0.968766	0.000347347
12799_65_DNAJC27_DJC27	colon	Female	4564	0.207482	0.780979	0.00029815	0.00112216	0.0101187
12812_25_ACYP2_ACYP2	colon	Female	6516	1.1761e-156	0.974265	4.27059e-159	0.00353748	0.0221976
12820_1_GRAP_GRAP	colon	Female	2809	0.441721	0.54712	0.000475384	0.000588714	0.0100954
12851_5_POLM_DPOLM	colon	Female	5014	1.20888e-51	0.858958	1.48155e-52	0.10527	0.0357727
12855_16_CASS4_CT032	colon	Female	6622	0.000163029	0.96326	5.08059e-07	0.00300155	0.0335754
12859_33_ECI2_PECI	colon	Female	6683	0	0.980492	0	0.0024523	0.0170559
12893_159_IFI16_IP16	colon	Female	6115	0.000725137	0.973821	2.42694e-06	0.00325903	0.0221923
12940_35_ALDH3B1_AL3B1	colon	Female	4362	1.00334e-38	0.989505	1.4471e-41	0.00142706	0.00906842
12975_11_KRT20_Keratin_20	colon	Female	5185	1.59548e-05	0.990392	3.0375e-08	0.00188544	0.0077068
13044_5_TSG101_TS101	colon	Female	5730	1.35617e-58	0.988009	5.39711e-61	0.00393188	0.00805915
13059_33_RFK_RIFK	colon	Female	6672	7.78203e-37	0.959734	3.84258e-39	0.00473858	0.0355271
13062_4_GMFG_GMFG	colon	Female	5710	0.415872	0.566362	0.00101863	0.00138708	0.0153607
13068_139_CCS_CCS	colon	Female	3144	5.35438e-37	0.986532	7.82288e-40	0.00144123	0.012027
13082_9_UNC45A_UN45A	colon	Female	6060	0.994124	0.00327891	0.00245646	8.10081e-06	0.000132801
13088_397_BTC_BTC	colon	Female	5229	2.19241e-44	0.937547	3.46402e-47	0.00148072	0.0609723
13090_17_S100A6_S100A6	colon	Female	4265	7.04972e-21	0.943284	1.28413e-23	0.00171767	0.0549978
13093_6_SECTM1_SECTM1	colon	Female	5894	6.26459e-106	0.983267	4.19861e-108	0.00658987	0.0101436
13102_1_FAM3D_FAM3D	colon	Female	5077	1.23331e-187	0.825762	1.74411e-190	0.00116604	0.173071
13107_9_LYPD3_LYPD3	colon	Female	5542	3.04423e-36	0.963507	5.12717e-39	0.00162241	0.0348703
13112_179_FSTL1_FSTL1	colon	Female	5400	1.03659e-61	0.98992	2.0908e-64	0.00199658	0.00808317
13113_7_SPP1_Osteopontin	colon	Female	5524	4.89345e-28	0.954691	1.23611e-30	0.00241116	0.0428979
13116_25_CD177_CD177	colon	Female	5175	0	0.875866	0	0.00142062	0.122713
13118_5_SMOC1_SMOC1	colon	Female	5902	3.64971e-84	0.966616	1.12965e-86	0.00299154	0.0303923
13122_19_FLRT2_FLRT2	colon	Female	5896	6.13431e-191	0.959539	1.39026e-193	0.00217428	0.0382864
13124_20_ISLR2_ISLR2	colon	Female	4340	1.26347e-102	0.988843	2.54794e-105	0.00199403	0.00916299
13126_52_DSC2_DSC2	colon	Female	5819	2.86749e-71	0.979904	1.31715e-73	0.00450093	0.0155953
13130_150_HK2_HXK2	colon	Female	4951	4.01897e-11	0.954013	6.33973e-14	0.00150447	0.0444825
13132_14_SEMA5A_SEM5A	colon	Female	6590	0	0.981287	0	0.00536838	0.0133442
13133_73_LTBP4_LTBP4	colon	Female	5404	2.00082e-06	0.956535	9.28952e-09	0.00444066	0.0390227
13381_49_B4GALT1_B4GT1	colon	Female	5832	8.2328e-90	0.985873	1.36617e-92	0.00163586	0.012491
13388_57_PCSK1_NEC1	colon	Female	5283	0	0.887198	0	0.00197876	0.110823
13397_88_DEFB4A_HBD_2	colon	Female	4412	3.19317e-20	0.962194	6.7247e-23	0.00202599	0.0357799
13405_61_SPINK2_ISK2	colon	Female	6474	3.08712e-211	0.968472	7.91905e-214	0.00248402	0.0290444
13423_94_FAM213A_CJ058	colon	Female	6725	1.23146e-24	0.990501	2.18015e-27	0.00175349	0.00774552
13434_172_PARVA_PARVA	colon	Female	6744	3.99052e-16	0.956559	5.16746e-18	0.0123865	0.031054
13438_115_CHRD_CHRD	colon	Female	5475	1.71541e-18	0.973536	3.69176e-21	0.00209493	0.0243687
13450_49_USP8_UBP8	colon	Female	5576	1.69813e-12	0.978666	3.15095e-15	0.00181575	0.0195183
13460_4_CHAD_CHAD	colon	Female	4840	0.0271365	0.854184	5.10037e-05	0.00160429	0.117024
13463_1_PXDN_PXDN	colon	Female	7494	6.16557e-50	0.971792	1.73019e-52	0.00272681	0.0254807
13465_5_RCAN1_CCP1	colon	Female	5233	5.58096e-05	0.969028	1.52878e-07	0.00265415	0.028262
13472_35_HDHD2_HDHD2	colon	Female	5337	4.16091e-165	0.980861	8.69183e-168	0.00204877	0.0170903
13473_55_ITPKA_IP3KA	colon	Female	4586	7.34274e-10	0.983372	1.53988e-12	0.00206213	0.0145656
13481_24_TCEA2_TCEA2	colon	Female	4198	4.9833e-56	0.976743	5.29523e-58	0.0103787	0.0128784
13488_3_ARFIP1_ARFP1	colon	Female	5622	1.41571e-144	0.979667	3.82182e-147	0.00264451	0.0176885
13519_112_ARHGEF25_ARHGP	colon	Female	4240	4.51293e-40	0.71643	1.71893e-40	0.27288	0.0106896
13534_20_MYOM2_MYOM2	colon	Female	9727	1.44452e-09	0.949309	7.54215e-12	0.00495609	0.0457346
13536_56_POLI_POLI	colon	Female	6219	8.61248e-10	0.973673	1.91271e-12	0.00216215	0.0241645
13544_9_HMHA1_HMHA1	colon	Female	6571	5.37087e-43	0.976347	4.67572e-45	0.00849963	0.0151533
13552_7_SWAP70_SWP70	colon	Female	5750	0	0.989896	0	0.00194033	0.00816392
13578_98_ABLIM3_ABLM3	colon	Female	5263	5.12309e-37	0.974779	9.82443e-40	0.00186908	0.0233518
13580_2_UAP1_Sperm_associated_antigen_2	colon	Female	6247	0.0306567	0.939188	7.81694e-05	0.00239449	0.0276825
13590_1_REXO2_ORN	colon	Female	5117	2.39446e-29	0.966937	8.37459e-32	0.00338155	0.0296818
13603_7_RFESD_RFESD	colon	Female	4518	6.9904e-07	0.958541	1.54919e-09	0.0021239	0.0393347
13618_15_MAD1L1_MD1L1	colon	Female	7571	0.93742	0.052752	0.00698396	0.000392988	0.00245071
13621_31_AP2A2_AP2A2	colon	Female	6289	1.50596e-05	0.979457	8.63091e-08	0.00561328	0.014915
13622_16_PPP2R5A_2A5A	colon	Female	6173	5.49951e-05	0.986523	1.03133e-07	0.00184993	0.0115724
13632_10_ZYX_Zyxin	colon	Female	3400	1.91675e-11	0.989997	3.23409e-14	0.00167031	0.008333
13642_90_IFIT3_CIG49	colon	Female	6081	5.03171e-16	0.985361	1.10347e-18	0.00216081	0.0124781
13657_2_PNKP_PNKP	colon	Female	5426	2.64419e-27	0.978899	6.84356e-30	0.00253335	0.0185675
13666_222_CA10_Carbonic_Anhydrase_X	colon	Female	5740	2.59162e-95	0.974363	7.62232e-98	0.00286551	0.0227717
13669_6_FGFR3_FGFR_3	colon	Female	5878	2.03988e-68	0.98911	4.29531e-71	0.00208265	0.0088073
13671_40_ELANE_Elastase	colon	Female	5814	3.99086e-281	0.978762	3.17217e-283	0.00777965	0.0134579
13682_47_CSF1R_M_CSF_R	colon	Female	5222	9.60965e-31	0.988573	2.19136e-33	0.00225423	0.00917255
13686_2_IL5RA_IL_5_Ra	colon	Female	8249	0	0.974071	0	0.00306873	0.0228602
13692_154_WISP1_WISP_1	colon	Female	7067	0	0.983581	0	0.00615342	0.0102659
13697_51_GPD1_GPDA	colon	Female	3994	3.94413e-05	0.00107299	0.0353825	0.96257	0.000934841
13704_5_HMGCS2_HMCS2	colon	Female	2894	0.000298846	0.984041	2.46875e-06	0.00812904	0.0075289
13720_95_PRTN3_Proteinase_3	colon	Female	5798	0	0.978859	0	0.00775063	0.0133907
13733_5_IL12B_IL_12_p40	colon	Female	5171	0	0.990427	0	0.00165504	0.00791793
13740_51_FRZB_sFRP_3	colon	Female	5926	2.72226e-270	0.982068	6.86025e-273	0.00247472	0.0154574
13929_27_CROT_OCTC	colon	Female	4314	0	0.984462	0	0.00187803	0.0136598
13930_3_APOBEC3G_ABC3G	colon	Female	4568	5.93271e-35	0.982734	4.7007e-37	0.00778646	0.00947939
13931_22_PSMD9_PSMD9	colon	Female	4890	1.96604e-40	0.98916	3.14261e-43	0.00158103	0.00925873
13934_3_MCF2L_MCF2L	colon	Female	6048	1.03986e-139	0.960851	2.50387e-142	0.00231326	0.0368353
13939_14_UGP2_UGPA1	colon	Female	4473	0.99606	0.00181973	0.00200678	3.66515e-06	0.000109367
13940_19_IFI16_IP16	colon	Female	6037	8.26571e-12	0.977006	2.81922e-14	0.00333211	0.0196621
13943_38_DPY30_DPY30	colon	Female	5342	5.76137e-09	0.983457	1.08521e-11	0.00185229	0.0146905
13944_3_SULT1A3_SULT_1A3	colon	Female	1914	2.80928e-51	0.986491	2.59359e-54	0.000910623	0.0125987
13947_371_NUDT12_NUD12	colon	Female	4687	0	0.85683	0	0.00143845	0.141731
13954_9_GNPNAT1_GNA1	colon	Female	5819	2.15851e-08	0.974573	1.78804e-10	0.00807287	0.0173545
13969_24_KPNA6_IMA7	colon	Female	3700	3.88737e-06	0.966383	4.2361e-09	0.00105275	0.0325602
13972_4_HSD17B14_DHB14	colon	Female	5996	2.29199e-11	0.978955	7.00199e-14	0.00299051	0.0180545
13973_62_TTL_TTL	colon	Female	4578	1.58958e-05	0.982791	3.12859e-08	0.00193417	0.0152584
13982_33_RGS18_RGS18	colon	Female	4848	0.000799227	0.984045	1.41082e-06	0.00173693	0.0134178
13983_27_CRYZ_QOR	colon	Female	4481	0	0.989484	0	0.0030241	0.00749161
13986_6_LANCL1_LANC1	colon	Female	4715	1.2124e-36	0.949326	2.13928e-39	0.0016746	0.0489991
13988_67_NMRAL1_NMRL1	colon	Female	6526	0	0.909312	0	0.0769204	0.0137674
13998_26_ADSSL1_PURA1	colon	Female	5297	3.61489e-193	0.976033	9.03128e-196	0.00243827	0.0215283
14006_36_GNMT_GNMT	colon	Female	4760	4.7341e-153	0.989953	9.69275e-156	0.00202678	0.00802048
14009_65_TNFAIP3_TNFAIP3	colon	Female	5984	9.29187e-47	0.976331	2.49602e-49	0.00262245	0.021047
14048_7_IL1RAP_IL_1_R_AcP	colon	Female	7437	0	0.982233	0	0.00619245	0.0115744
14066_49_MAGI2_MAGI2	colon	Female	5916	0	0.988041	0	0.00184027	0.0101185
14067_6_PKP2_PKP2	colon	Female	7350	1.92473e-28	0.977097	4.38084e-31	0.00222375	0.0206792
14076_74_CST4_Cystatin_S	colon	Female	6545	3.35757e-205	0.986203	6.8948e-208	0.00202506	0.0117723
14079_14_IL18R1_IL_18_Ra	colon	Female	4944	0	0.873105	0	0.00206874	0.124827
14088_38_IGFBP6_IGFBP_6	colon	Female	5929	1.47542e-08	0.9735	4.09983e-11	0.00270489	0.0237951
14090_23_DEF6_DEFI6	colon	Female	4540	2.5614e-71	0.473841	7.19274e-73	0.0133009	0.512858
14091_42_CBR3_Carbonyl_reductase_3	colon	Female	6685	0	0.974983	0	0.00227555	0.0227414
14100_63_C1QC_C1QC	colon	Female	5286	0	0.814467	0	0.00242684	0.183106
14101_2_CNTFR_CNTFR_alpha	colon	Female	4375	2.26277e-114	0.968441	2.9013e-117	0.00124142	0.0303174
14107_1_MTHFS_MTHFS	colon	Female	6467	0	0.989687	0	0.00264941	0.00766381
14112_40_RELT_RELT	colon	Female	4483	0.000135216	0.987928	3.6159e-07	0.00264178	0.0092943
14116_129_S100A4_S100A4	colon	Female	4260	8.69266e-20	0.968796	1.48093e-22	0.00165019	0.0295533
14131_37_EFNB2_EFNB2	colon	Female	6200	5.3795e-07	0.975779	1.53298e-09	0.00278043	0.0214403
14133_93_IL1R2_IL_1_sRII	colon	Female	5192	0	0.987623	0	0.00468222	0.00769491
14134_49_AMIGO2_AMGO2	colon	Female	5595	1.53671e-21	0.989569	3.3793e-24	0.00217602	0.00825477
14136_234_CD93_C1QR1	colon	Female	5926	0.847278	0.144961	0.00165434	0.000282984	0.00582299
14151_4_ISG15_UCRP	colon	Female	3139	0	0.986323	0	0.00133694	0.0123402
14153_8_EFNA3_Ephrin_A3	colon	Female	3181	0.00141587	0.976635	1.3846e-06	0.000954854	0.0209932
14158_17_ANXA5_Annexin_V	colon	Female	6136	7.0537e-56	0.951874	1.36508e-58	0.00184167	0.0462843
14208_3_RBP7_RET7	colon	Female	5096	1.38228e-32	0.962202	3.19692e-35	0.00222502	0.0355735
14273_19_PREP_PPCE	colon	Female	4834	1.13943e-68	0.980956	6.50471e-71	0.00559988	0.0134437
14618_26_VOPP1_ECOP	colon	Female	6685	2.69729e-14	0.970911	5.75057e-17	0.00206969	0.0270194
14623_26_SUMO3_SUMO3	colon	Female	6014	7.40291e-05	0.988583	1.71369e-07	0.00228837	0.0090544
14636_25_HRSP12_Ribonuclease_UK114	colon	Female	4415	7.08015e-211	0.98502	9.71946e-214	0.00135208	0.0136281
14655_1_DNAJC17_DJC17	colon	Female	4244	2.85379e-41	0.972692	6.55008e-44	0.00223229	0.0250762
14688_6_PTPN7_PTN7	colon	Female	5238	0.00334188	0.210451	1.34704e-05	0.000840428	0.785353
14747_9_CRLF1_CRLF1	colon	Female	5131	3.1033e-155	0.987546	9.82439e-158	0.00312627	0.00932797
15298_199_NETO1_NETO1	colon	Female	7363	0.00638934	0.977099	1.59681e-05	0.00244181	0.0140542
15300_66_CCDC134_CC134	colon	Female	4415	1.14846e-28	0.98963	2.41189e-31	0.00207824	0.00829178
15304_1_REG3A_PAP1	colon	Female	6053	1.64139e-85	0.980843	3.23248e-88	0.00193146	0.0172252
15305_7_SCGN_Secretagogin	colon	Female	6882	3.82685e-11	0.954018	1.11382e-13	0.00277626	0.043206
15308_108_VWC2_VWC2	colon	Female	6441	5.33687e-223	0.963039	1.43139e-224	0.0258293	0.0111318
15316_262_TXNL4B_TXN4B	colon	Female	4327	1.85489e-51	0.980216	3.95491e-54	0.00208979	0.0176946
15321_8_CPLX2_CPLX2	colon	Female	4705	0.0252467	0.895832	5.82744e-05	0.00206699	0.0767956
15322_35_CRADD_CRADD	colon	Female	6210	0.0111332	0.973387	2.53254e-05	0.00221409	0.0132399
15324_58_FTL_Ferritin_light_chain	colon	Female	5799	0.241313	0.726281	0.000729688	0.00219585	0.0294806
15326_64_GBP1_GBP1	colon	Female	4491	6.54121e-117	0.955124	8.31495e-120	0.00121368	0.0436625
15336_7_SELM_SELM	colon	Female	6012	0.00735212	0.968864	1.54249e-05	0.00203248	0.0217361
15339_32_CFL2_COF2	colon	Female	6082	6.72045e-36	0.976472	4.32855e-38	0.00628915	0.0172391
15367_38_BPIFB1_LPLC1	colon	Female	3812	0	0.990745	0	0.00139935	0.0078555
15368_3_BMPER_BMPER	colon	Female	5685	4.45965e-28	0.94701	8.36331e-31	0.00177544	0.051215
15375_49_CPB1_Carboxypeptidase_B1	colon	Female	6134	2.7213e-124	0.851727	2.61648e-125	0.0818914	0.0663821
15376_134_CTSE_CATE	colon	Female	4499	0	0.964499	0	0.00278032	0.0327211
15384_15_KL_KLOTHO	colon	Female	5269	1.89069e-44	0.970625	9.10017e-47	0.00467151	0.0247034
15385_116_FABP2_FABP2	colon	Female	5555	0	0.967022	0	0.0039674	0.0290111
15386_7_FABP4_FABPA	colon	Female	5045	4.14175e-11	0.987399	7.14407e-14	0.00170305	0.0108978
15387_44_NRP2_Neuropilin_2	colon	Female	4880	2.01847e-39	0.988341	3.22252e-42	0.0015778	0.0100809
15391_114_GAS6_GAS_6	colon	Female	4294	4.57926e-186	0.983508	6.43863e-189	0.0013827	0.0151097
15394_79_UNC5B_UNC5B	colon	Female	6698	9.22912e-33	0.982021	2.88357e-35	0.0030681	0.0149112
15398_2_GFER_HERV1	colon	Female	5846	0.00126432	0.986722	3.13763e-06	0.00244864	0.00956174
15414_316_LDHA_LDHA	colon	Female	5710	3.75078e-15	0.961086	1.4636e-17	0.00374994	0.0351642
15417_3_SERPINB5_Maspin	colon	Female	5463	9.3815e-55	0.94602	2.71781e-57	0.00274009	0.0512397
15426_5_NEU1_NEUR1	colon	Female	16402	0.00270314	0.174656	0.0120153	0.776337	0.0342893
15427_35_LOXL3_LOXL3	colon	Female	4546	2.48538e-28	0.976135	3.99358e-31	0.00156826	0.0222972
15435_4_PNP_PNP	colon	Female	5788	5.36413e-47	0.984198	2.79079e-49	0.00512036	0.0106821
15440_57_PCSK2_NEC2	colon	Female	7135	7.76905e-17	0.989425	1.79983e-19	0.00229209	0.00828301
15441_6_GM2A_SAP3	colon	Female	5509	1.15614e-174	0.963754	2.29667e-177	0.00191415	0.0343314
15444_45_SERPINB4_SCCA2	colon	Female	5786	3.59732e-56	0.955555	1.41301e-58	0.00375296	0.0406923
15447_45_SORD_Sorbitol_dehydrogenase	colon	Female	3962	8.79424e-144	0.985381	1.0481e-146	0.00117425	0.0134452
15452_5_NT5E_5__Nucleotidase	colon	Female	5732	0	0.977146	0	0.00304414	0.0198097
15462_28_CD8A_CD8A	colon	Female	2982	0	0.986597	0	0.00158883	0.011814
15466_30_COL9A1_CO9A1	colon	Female	5926	7.00589e-09	0.98928	1.46226e-11	0.00206472	0.00865562
15470_11_HEXB_Hexosaminidase_B	colon	Female	5575	1.41927e-187	0.988879	2.42208e-190	0.0016875	0.00943383
15471_29_PNLIPRP2_LIPR2	colon	Female	5117	0	0.990676	0	0.00195742	0.00736615
15476_6_REG3G_REG3G	colon	Female	6302	0	0.989171	0	0.00200135	0.00882792
15480_2_VNN2_VNN2	colon	Female	5481	0	0.988529	0	0.00251422	0.00895689
15482_12_A2ML1_A2ML1	colon	Female	36	0.996094	0.00381911	8.59906e-06	3.21919e-08	7.77674e-05
15483_377_AGRN_Agrin	colon	Female	3167	2.47025e-169	0.990703	3.3603e-172	0.00134758	0.0079498
15486_126_AOC1_ABP1	colon	Female	5679	0	0.981274	0	0.0102389	0.00848726
15491_20_CD248_CD248	colon	Female	3079	0.0590115	0.914089	8.68114e-05	0.00134445	0.0254687
15494_11_FGFBP1_FGFP1	colon	Female	5877	4.73829e-11	0.984312	7.84291e-14	0.00162911	0.0140586
15499_11_ATRN_Attractin	colon	Female	6144	0	0.969378	0	0.00195447	0.0286675
15509_2_NAGLU_NAG	colon	Female	3584	0	0.978446	0	0.00130809	0.0202456
15511_37_NPTXR_NPTXR	colon	Female	4578	0	0.937472	0	0.0073984	0.0551299
15521_4_CLSTN1_Alcadein_alpha_1	colon	Female	4870	0	0.966454	0	0.00215246	0.0313938
15522_2_GLIPR2_GAPR1	colon	Female	4444	8.38081e-196	0.983732	3.21318e-198	0.00377148	0.0124961
15523_9_ALAD_HEM2	colon	Female	5798	1.0809e-169	0.979612	3.70335e-172	0.00335614	0.0170316
15525_294_ADH1C_ADH1G	colon	Female	6138	7.21303e-48	0.986388	2.0228e-50	0.00276609	0.0108462
15526_33_GSS_GSHB	colon	Female	3550	2.15721e-87	0.776528	9.3752e-90	0.00337258	0.2201
15527_90_DLD_DLDH	colon	Female	4953	0.165242	0.822795	0.000322565	0.00160605	0.0100344
15530_33_EPHB4_EphB4	colon	Female	5069	6.27343e-34	0.988989	2.21807e-36	0.00349666	0.00751431
15535_3_PRSS27_Marapsin	colon	Female	5196	1.48101e-98	0.981052	2.81227e-101	0.00186274	0.0170852
15539_15_SLITRK1_SLIK1	colon	Female	5739	1.15891e-05	0.988307	2.20332e-08	0.00187888	0.00980283
15540_6_VIM_Vimentin	colon	Female	6294	4.81665e-13	0.981135	8.49859e-16	0.00173096	0.0171344
15542_19_CKMT1A_KCRU	colon	Female	2434	7.0232e-35	0.986738	5.88614e-38	0.00082686	0.0124352
15544_25_KLK14_kallikrein_14	colon	Female	6761	3.47541e-106	0.971728	1.12086e-108	0.00313368	0.025138
15558_63_ENPEP_AMPE	colon	Female	5036	2.66568e-223	0.989142	6.53685e-226	0.00242551	0.00843295
15562_24_GUSB_BGLR	colon	Female	4473	4.54891e-56	0.991091	5.00998e-59	0.00109147	0.00781779
15565_102_MUC16_CA125	colon	Female	6076	8.40711e-67	0.980925	1.8764e-69	0.00218917	0.016886
15566_10_CNN1_Calponin_1	colon	Female	5085	3.96554e-28	0.974532	7.92702e-31	0.00194783	0.0235204
15570_99_CR2_Complement_receptor_type_2	colon	Female	4893	4.04041e-86	0.985156	7.80323e-89	0.0019025	0.0129412
15573_110_NCAN_CSPG3	colon	Female	5067	1.18276e-84	0.980086	2.64556e-87	0.00219205	0.0177221
15576_158_RNASE3_ECP	colon	Female	7296	1.29479e-242	0.965863	7.87088e-245	0.00587109	0.0282664
15579_26_ENPP6_ENPP6	colon	Female	7342	0.000208596	0.97961	6.02231e-07	0.00282803	0.0173527
15584_9_CFHR2_FHR2	colon	Female	3806	0	0.967713	0	0.0017039	0.0305834
15585_304_FBLN5_fibulin_5	colon	Female	6062	4.64589e-12	0.988205	9.80686e-15	0.00208587	0.00970917
15587_20_FOLR2_FOLR2	colon	Female	5177	2.85669e-11	0.945512	5.56869e-14	0.00184261	0.0526454
15589_1_GC_Gc_Globulin__Mixed_Type	colon	Female	4309	1.17774e-37	0.989441	1.64308e-40	0.00138028	0.00917863
15591_28_GPX1_Glutathione_peroxidase	colon	Female	2855	0.983843	0.0146252	0.000854826	1.27007e-05	0.000664015
15594_47_HTRA1_HTRA1	colon	Female	6244	1.75174e-17	0.980132	8.32319e-20	0.00465682	0.0152114
15604_18_MAPK9_JNK2	colon	Female	6405	3.43719e-67	0.910522	9.26166e-70	0.00245257	0.0870257
15607_56_PKLR_KPYR	colon	Female	3328	9.20408e-47	0.971198	1.02741e-49	0.00108383	0.0277186
15613_16_PNLIP_LIPP	colon	Female	5108	1.07384e-07	0.943545	2.13397e-10	0.0018745	0.0545799
15614_168_LILRA2_LIRA2	colon	Female	7185	0	0.968028	0	0.00465637	0.0273152
15615_8_LILRB3_LIRB3	colon	Female	7837	0	0.977147	0	0.00286335	0.0199898
15617_8_XCL2_lymphotactin_beta	colon	Female	6067	2.10579e-06	0.98629	5.56484e-09	0.0026063	0.0111018
15620_4_NLGN1_NLGN1	colon	Female	5464	6.52858e-41	0.973555	1.26844e-43	0.00189128	0.0245536
15626_223_HSPG2_Perlecan	colon	Female	5784	8.43588e-182	0.951669	2.38829e-184	0.00269383	0.0456367
15633_6_RBP4_RBP	colon	Female	5504	4.97703e-15	0.973176	1.23178e-17	0.0024083	0.0244162
15635_4_SMOC2_SMOC2	colon	Female	7705	2.56085e-235	0.973093	7.14166e-238	0.0027135	0.0241936
15636_49_SORCS1_SORC1	colon	Female	6075	2.36461e-07	0.984206	9.09908e-10	0.00378713	0.012007
15640_54_TAGLN_TAGL	colon	Female	6853	3.24138e-07	0.955082	9.42642e-10	0.0027771	0.0421404
15641_20_TMEFF1_TEFF1	colon	Female	4608	0.000240826	0.985673	5.43467e-07	0.00222423	0.0118614
15644_1_BTD_Biotinidase	colon	Female	5633	0	0.963154	0	0.0018377	0.0350083
15653_9_COL10A1_COAA1	colon	Female	5312	1.36748e-171	0.990167	2.1321e-174	0.00154374	0.008289
16015_19_GPT_ALT	colon	Female	3049	0.020815	0.923985	2.24873e-05	0.000997675	0.0541802
16035_8_FLT4_VEGF_sR3	colon	Female	5308	1.92085e-49	0.982181	4.38331e-52	0.00224114	0.0155782
16049_43_OLR1_OLR1	colon	Female	4554	3.58018e-27	0.983631	5.49257e-30	0.0015089	0.0148601
16057_6_IGF2R_IGF_II_receptor	colon	Female	6100	0	0.932752	0	0.00185669	0.0653917
16060_99_NID2_NID2	colon	Female	6308	0	0.144429	0	0.00134808	0.854223
16070_7_WIF1_WIF_1	colon	Female	3750	4.1019e-06	0.985237	1.40198e-08	0.00336731	0.011392
16079_2_TEC_TEC	colon	Female	4222	1.1477e-32	0.964063	1.31681e-35	0.00110577	0.0348313
16288_17_EPHA4_EPHA4	colon	Female	4984	2.03638e-38	0.989525	3.63926e-41	0.00176832	0.00870651
16296_43_LGR5_LGR5	colon	Female	5273	2.14236e-05	0.951526	2.89121e-07	0.0128409	0.0356116
16300_4_TREM2_TREM2	colon	Female	6355	1.25374e-232	0.95911	2.66833e-235	0.00204088	0.0388495
16302_11_BPIFA2_SPLC2	colon	Female	3783	1.1366e-12	0.94101	2.23239e-15	0.00184765	0.0571419
16307_22_UNC5D_UNC5H4	colon	Female	4286	9.32442e-27	0.989915	1.31968e-29	0.00140093	0.00868365
16309_30_DKKL1_Soggy_1	colon	Female	5275	0.00504769	0.978789	1.57769e-05	0.00305914	0.0130884
16318_12_ACVRL1_ALK_1	colon	Female	6198	3.09417e-106	0.967129	1.60427e-108	0.00501411	0.0278567
16322_10_PACAP_PACAP	colon	Female	3085	3.3729e-47	0.954708	3.60826e-49	0.0102129	0.0350787
16324_38_TLR1_TLR1	colon	Female	6415	1.37131e-52	0.985445	4.73121e-55	0.00339982	0.0111556
16558_2_MYOC_MYOC	colon	Female	5487	4.13384e-229	0.909009	6.39139e-232	0.00140453	0.089587
16594_44_FAIM_FAIM1	colon	Female	4003	0	0.962379	0	0.00238905	0.0352319
16596_25_GLRX3_GLRX3	colon	Female	8098	9.50565e-14	0.984739	2.29394e-16	0.00237628	0.0128851
16605_2_C1QTNF9_C1T9A	colon	Female	7148	2.29523e-119	0.989243	5.10332e-122	0.00219944	0.00855763
16606_85_AKR1B1_Aldose_reductase	colon	Female	5042	5.2243e-08	0.973096	1.07513e-10	0.00200232	0.0249017
16609_106_KIRREL2_KIRR2	colon	Female	5086	2.25225e-195	0.907623	3.41151e-198	0.00137388	0.0910027
16610_13_LRP10_LRP10	colon	Female	6511	9.05457e-17	0.903056	4.35993e-19	0.00434744	0.092597
16613_3_CDH17_CAD17	colon	Female	5174	8.84791e-203	0.989066	1.64482e-205	0.00183857	0.00909554
16614_27_RSPO1_RSPO1	colon	Female	5026	1.30623e-92	0.978905	3.53716e-95	0.0026506	0.0184447
16620_26_LY75_LY75	colon	Female	5845	0	0.9796	0	0.00335714	0.017043
16621_77_APOA1BP_AIBP	colon	Female	4595	3.29823e-70	0.976328	8.91904e-73	0.00263997	0.021032
16753_46_COL6A2_CO6A2	colon	Female	5305	1.63451e-162	0.984831	3.05761e-165	0.00184214	0.0133268
16763_11_LECT2_LECT2	colon	Female	5166	0	0.00390628	0	0.995291	0.000802738
16773_29_SCUBE3_SCUB3	colon	Female	4690	5.74823e-113	0.933238	1.6344e-114	0.0265345	0.0402271
16781_2_ENGASE_ENASE	colon	Female	7084	0	0.946733	0	0.00293204	0.050335
16785_45_DEFA5_HD_5	colon	Female	6424	0.0188018	0.929886	5.08468e-05	0.00251426	0.0487469
16803_4_CALB2_CALB2	colon	Female	4455	0.0218082	0.961292	4.91832e-05	0.00216782	0.0146824
16809_1_NME4_NDKM	colon	Female	4905	3.52903e-82	0.987386	1.48506e-84	0.00415495	0.00845922
16818_200_CDCP1_CDCP1	colon	Female	5272	5.26979e-157	0.922531	8.63087e-160	0.00151016	0.0759591
16825_20_ATXN3_ATX3	colon	Female	6183	1.27941e-183	0.987176	2.75756e-186	0.00212759	0.0106968
16828_8_COL6A1_Collagen_a1_VI_	colon	Female	5684	0	0.987484	0	0.0020166	0.0104994
16851_50_SCO2_SCO2	colon	Female	4336	9.29543e-23	0.956447	2.15272e-25	0.00221461	0.0413383
16853_5_NRK1_NRK1	colon	Female	6008	1.05874e-70	0.983422	5.07627e-73	0.00471502	0.0118633
16872_248_GSTZ1_MAAI	colon	Female	6684	0	0.983811	0	0.00325744	0.0129312
16882_27_PHPT1_PHP14	colon	Female	5408	1.20111e-107	0.97498	4.50949e-110	0.00366029	0.0213597
16890_37_ADAMTSL1_ATL1	colon	Female	7200	3.88464e-163	0.955296	2.45959e-165	0.00604813	0.0386557
16892_23_ENPP2_ENPP2	colon	Female	5662	5.94101e-73	0.986132	1.30142e-75	0.00216007	0.0117077
16900_29_MDGA1_MDGA1	colon	Female	5749	0	0.989981	0	0.00251297	0.00750599
16908_5_OMG_OMGP	colon	Female	4060	1.18778e-19	0.93592	3.21829e-22	0.00253525	0.0615451
16913_8_RNASET2_RNT2	colon	Female	6982	0	0.983979	0	0.00212033	0.0139003
16915_153_SEMA4A_SEM4A	colon	Female	3485	5.31726e-73	0.989332	1.24059e-75	0.00230817	0.00835938
16916_19_SLITRK6_SLIK6	colon	Female	7056	6.66112e-91	0.980359	1.88439e-93	0.0027732	0.0168676
16918_198_TLR3_TLR3	colon	Female	7046	0	0.239423	0	0.000807774	0.759769
17148_7_BLVRB_BLVRB	colon	Female	5450	2.24122e-31	0.961345	1.05808e-33	0.00453817	0.0341164
17150_8_HSPE1_HSP_10	colon	Female	3724	0.997939	0.00063792	0.00139036	8.8845e-07	3.17489e-05
17151_84_IRF3_IRF_3	colon	Female	5271	1.97535e-09	0.987291	5.98637e-12	0.00299192	0.00971713
17156_72_DCLK1_DCAK1	colon	Female	5418	2.00297e-99	0.988611	5.25311e-102	0.0025927	0.00879619
17161_1_DDOST_OST48	colon	Female	5728	2.2208e-10	0.989095	3.82065e-13	0.00170154	0.00920314
17170_15_CALCB_CALCB	colon	Female	4207	1.70342e-170	0.975412	2.69302e-173	0.00154184	0.0230465
17195_43_BAG1_BAG_1	colon	Female	5668	0.997305	0.00103804	0.00160825	1.67347e-06	4.69079e-05
17210_2_TCL1A_TCL1A	colon	Female	7195	1.88286e-97	0.607102	6.32436e-100	0.0020353	0.390862
17231_1_LCP1_L_plastin	colon	Female	5386	1.65411e-30	0.929509	6.83593e-32	0.0384133	0.0320781
17325_10_GUK1_KGUA	colon	Female	5294	1.15941e-99	0.976272	2.73797e-102	0.00230527	0.0214231
17329_2_BDH2_BDH2	colon	Female	4701	3.29848e-129	0.989679	4.50575e-132	0.00135182	0.00896906
17331_138_KREMEN1_KREM1	colon	Female	4242	2.48911e-82	0.984404	1.23895e-84	0.00489973	0.0106965
17332_3_ADPRHL2_ARHL2	colon	Female	3387	2.41296e-63	0.95433	8.67474e-66	0.00343046	0.0422392
17333_20_ACADM_ACADM	colon	Female	5692	4.27233e-143	0.98597	2.57991e-145	0.00595384	0.00807619
17341_89_ACAT2_THIC	colon	Female	6202	5.26093e-227	0.98843	1.10597e-229	0.00207782	0.00949224
17342_13_AGR3_AGR3	colon	Female	6795	0.628692	0.363386	0.00126549	0.000731399	0.00592531
17343_6_SNPH_SNPH	colon	Female	6864	8.39104e-07	0.981931	2.54264e-09	0.00297528	0.0150931
17345_12_ZADH2_ZADH2	colon	Female	6688	2.77216e-23	0.98648	1.61478e-25	0.00574615	0.00777381
17350_13_CHMP2B_CHM2B	colon	Female	5662	3.63153e-175	0.989477	6.55954e-178	0.00178718	0.00873549
17357_33_SEPSECS_SPCS	colon	Female	6033	3.62258e-07	0.971771	1.33451e-09	0.00357962	0.0246495
17377_1_AKR1C3_Aldose_reductase_like_C3	colon	Female	8094	3.60816e-52	0.989452	8.90886e-55	0.00244296	0.0081054
17383_4_STARD5_STAR5	colon	Female	5328	9.11764e-108	0.988778	1.98458e-110	0.00215212	0.00907033
17384_110_PFKM_K6PF	colon	Female	5922	5.4485e-81	0.972473	5.27862e-83	0.00942135	0.018106
17391_10_RBM17_SPF45	colon	Female	7886	6.89712e-110	0.973495	1.76431e-112	0.00249	0.0240149
17396_23_ADH1A_ADH1A	colon	Female	5690	2.56712e-25	0.965454	6.07644e-28	0.00228494	0.0322607
17398_55_HMOX1_HO_1	colon	Female	6437	1.38445e-31	0.938729	4.9545e-34	0.00335884	0.0579121
17403_14_ACADSB_acyl_Coenzyme_A_dehydrogenase	colon	Female	6740	5.01764e-28	0.952127	1.20688e-30	0.00228967	0.0455834
17410_5_CETN3_CETN3	colon	Female	3967	3.84312e-11	0.989763	6.72345e-14	0.00173148	0.00850564
17419_17_TES_TES	colon	Female	4290	3.66669e-07	0.956066	6.72402e-10	0.00175282	0.0421808
17435_43_ETFA_ETFA	colon	Female	3520	7.76213e-05	0.931291	2.84206e-07	0.00340921	0.0652218
17447_52_SFRP4_SFRP4	colon	Female	6758	1.79032e-114	0.98742	4.23035e-117	0.00233307	0.0102473
17453_34_CP_Ceruloplasmin	colon	Female	5987	2.99001e-16	0.878761	2.8738e-17	0.0844604	0.0367789
17460_51_MX1_Mx1	colon	Female	8049	0	0.972142	0	0.00261511	0.0252432
17466_72_ACSF2_ACSF2	colon	Female	4772	0.248735	0.733249	0.00046944	0.00138371	0.0161635
17474_106_YEATS4_YETS4	colon	Female	6035	0.0200696	0.962392	0.000139618	0.00669496	0.0107036
17490_4_SH3BGRL3_SH3BGRL3_like_protein	colon	Female	3520	4.05087e-220	0.952507	4.46634e-223	0.00104973	0.0464435
17513_11_ANXA11_ANX11	colon	Female	6712	1.56937e-68	0.987276	6.98964e-71	0.00439703	0.00832666
17514_48_RAB21_RAB21	colon	Female	4954	1.57221e-16	0.935055	2.11272e-18	0.0125647	0.05238
17515_6_HSPA13_STCH	colon	Female	5849	1.49442e-20	0.988882	3.65669e-23	0.0024196	0.00869852
17675_17_ACOT13_ACO13	colon	Female	7535	0.000197681	0.900889	4.86873e-07	0.00221785	0.0966948
17676_13_TRIP10_CIP4	colon	Female	7030	0.988411	0.00716901	0.0040073	2.90614e-05	0.000383468
17677_47_CD160_BY55	colon	Female	458	2.70708e-53	0.991019	4.81848e-57	0.000176309	0.00880492
17680_12_EPHB1_EPHB1	colon	Female	4796	4.41275e-258	0.946832	2.1471e-259	0.0460695	0.00709878
17682_1_CD46_CD46	colon	Female	4891	3.46385e-181	0.971474	7.05261e-184	0.00197771	0.0265485
17685_9_APOA4_Apo_A_IV	colon	Female	6511	3.09695e-17	0.950891	9.61434e-20	0.00295154	0.0461574
17686_27_TBCB_TBCB	colon	Female	5193	0.000194916	0.973648	2.97469e-07	0.00148568	0.0246715
17691_1_TPP1_TPP1	colon	Female	7081	1.72731e-50	0.989248	4.50651e-53	0.00258084	0.00817083
17692_2_BTN3A3_BT3A3	colon	Female	5589	0	0.926468	0	0.00274614	0.0707858
17694_32_PSME2_PSME2	colon	Female	5802	4.1787e-63	0.926361	1.33621e-65	0.00296148	0.0706774
17697_2_OVCA2_OVCA2	colon	Female	6246	1.51586e-12	0.202307	4.4378e-15	0.000584298	0.797108
17706_4_PPP1R1A_PPR1A	colon	Female	5155	0.0503201	0.937904	7.55966e-05	0.00140892	0.0102918
17712_7_IDI1_IDI1	colon	Female	6349	0.00235606	0.954086	3.76935e-05	0.0152637	0.0282566
17722_5_FKBP4_FKBP52_protein	colon	Female	6230	1.1493e-14	0.962312	2.96831e-17	0.00248502	0.0352034
17724_3_WWOX_WWOX	colon	Female	11362	1.45719e-09	0.986922	6.67885e-12	0.00452335	0.00855499
17726_3_SAR1A_SAR1A	colon	Female	7608	1.1815e-64	0.989979	2.85178e-67	0.00238944	0.0076313
17728_61_CHMP2A_CHM2A	colon	Female	2643	0.990678	0.00624799	0.00289597	1.82626e-05	0.000159462
17737_7_IVD_IVD	colon	Female	4471	3.49722e-33	0.978863	7.84392e-36	0.00219531	0.0189415
17738_7_CRNN_CRNN	colon	Female	4372	3.34796e-50	0.984933	6.82633e-53	0.0020081	0.0130585
17739_1_HADH_HCDH	colon	Female	5155	1.83932e-10	0.979735	2.71845e-13	0.00144783	0.0188171
17746_77_FIS1_FIS1	colon	Female	5289	2.34194e-73	0.979138	1.21925e-75	0.00509739	0.0157651
17748_21_TP53I3_QORX	colon	Female	5500	0	0.986113	0	0.00374202	0.010145
17751_68_CRYBB1_CRBB1	colon	Female	7416	2.02207e-84	0.987297	6.02077e-87	0.00293961	0.00976351
17755_5_UGDH_UGDH	colon	Female	6039	1.18707e-276	0.97752	2.78899e-279	0.00229646	0.020184
17756_69_DCTD_DCTD	colon	Female	7093	7.5808e-16	0.988687	2.33794e-18	0.00304906	0.00826425
17758_79_DCXR_DCXR	colon	Female	6658	1.17915e-20	0.844348	6.58413e-23	0.00471314	0.150939
17761_2_NUDT5_NUDT5	colon	Female	6873	2.87687e-11	0.986043	7.0617e-14	0.00242027	0.0115362
17764_108_RHOC_RHOC	colon	Female	4699	2.44388e-26	0.983329	4.60043e-29	0.0018509	0.0148202
17765_3_SNUPN_SPN1	colon	Female	3480	2.28908e-36	0.834061	9.17373e-39	0.00334097	0.162598
17766_5_NCF1_NCF_1	colon	Female	2809	7.8942e-269	0.981207	1.57643e-271	0.00195925	0.0168335
17769_28_PCNP_PCNP	colon	Female	4894	2.47141e-15	0.986817	7.33795e-18	0.00292989	0.010253
17773_26_NAPG_SNAG	colon	Female	7200	5.64606e-11	0.988709	1.44837e-13	0.00253623	0.00875521
17776_15_PECR_PECR	colon	Female	5423	1.60946e-24	0.983713	3.35168e-27	0.00204842	0.0142387
17777_31_SDSL_SDSL	colon	Female	5765	3.69596e-134	0.806158	7.35365e-135	0.160396	0.0334463
17781_191_MAP1LC3A_MLP3A	colon	Female	3149	0.00263389	0.689181	1.13103e-05	0.00295638	0.305218
17782_23_ACAA1_THIK	colon	Female	4777	0	0.548661	0	0.421437	0.029902
17783_9_MMAB_MMAB	colon	Female	4823	0	0.985339	0	0.00289285	0.0117685
17785_11_RCL_RCL	colon	Female	4780	3.42761e-22	0.985003	7.61544e-25	0.00218834	0.0128083
17786_5_GGPS1_GGPPS	colon	Female	5641	1.37842e-20	0.984817	3.4681e-23	0.00247768	0.0127053
17787_1_ECHS1_Enoyl_CoA_hydratase	colon	Female	4469	0.013229	0.962566	2.54162e-05	0.0018491	0.0223309
17791_25_HPCAL1_HPCL1	colon	Female	6972	1.91206e-44	0.98535	4.98291e-47	0.00256775	0.012082
17794_6_PMM2_Phosphomannomutase_2	colon	Female	9816	5.74385e-56	0.97803	1.96573e-58	0.00334694	0.0186227
17799_9_PGLS_6PGL	colon	Female	6072	8.5773e-25	0.902464	5.3807e-27	0.0056604	0.0918752
17802_4_NANS_SIAS	colon	Female	5463	3.43002e-20	0.971364	1.19083e-22	0.00337211	0.0252642
17808_37_NIT2_NIT2	colon	Female	5106	6.97107e-19	0.982076	1.36214e-21	0.0019188	0.0160049
17813_21_BPHL_BPHL	colon	Female	6631	6.05119e-35	0.978576	1.63556e-37	0.00264478	0.0187788
17814_8_BPNT1_BPNT1	colon	Female	5150	0.000145098	0.985346	2.70733e-07	0.00183839	0.0126704
17819_30_FAHD1_FAHD1	colon	Female	6054	2.41833e-76	0.985077	8.45906e-79	0.00344558	0.0114774
17821_20_NMT2_NMT2	colon	Female	6528	5.36937e-06	0.988266	1.08162e-08	0.00199069	0.00973747
17832_12_IDI2_IDI2	colon	Female	6193	4.22052e-62	0.975726	6.73831e-64	0.015578	0.00869642
17843_30_PPCS_PPCS	colon	Female	4886	6.8043e-27	0.990436	1.05053e-29	0.00152908	0.00803451
17856_23_NT5M_NT5M	colon	Female	4375	6.65261e-43	0.968496	9.04219e-45	0.0131636	0.0183409
18162_167_IRAK4_IRAK4	colon	Female	5555	3.97439e-06	0.93873	1.90787e-07	0.0450627	0.0162035
18172_71_ASF1A_ASF1A	colon	Female	5890	7.12113e-27	0.979238	1.45737e-29	0.00200387	0.0187586
18173_11_AKR7A3_ARK73	colon	Female	6702	3.4621e-124	0.981217	1.01707e-126	0.00288238	0.0159003
18174_79_PDCD6IP_PDC6I	colon	Female	5051	4.09647e-28	0.989672	7.94711e-31	0.00191987	0.00840819
18175_65_VAT1_VAT1	colon	Female	3310	1.19444e-06	0.988986	1.61893e-09	0.00134036	0.00967289
18180_58_RTN4IP1_RT4I1	colon	Female	5406	7.48967e-08	0.893712	5.15548e-10	0.00615082	0.100138
18181_2_TSSC4_TSSC4	colon	Female	6834	0.0100993	0.960621	5.84601e-05	0.00556036	0.0236606
18183_3_LDLRAP1_ARH	colon	Female	4188	1.64394e-20	0.973325	3.72411e-23	0.00220468	0.0244707
18185_118_ALDOB_ALDOB	colon	Female	6699	1.26736e-13	0.954528	3.54495e-16	0.0026695	0.0428022
18188_12_GATM_GATM	colon	Female	4269	1.06397e-78	0.9904	1.25477e-81	0.00116792	0.00843251
18213_30_UBE2F_UBE2F	colon	Female	6811	5.3485e-09	0.98585	1.66102e-11	0.00306152	0.0110889
18214_2_GCLM_GSH0	colon	Female	5003	9.94954e-18	0.987464	1.6955e-20	0.00168263	0.0108539
18215_5_THG1L_THG1	colon	Female	5790	0	0.975141	0	0.00259791	0.0222612
18216_22_IL11RA_IL_11_RA	colon	Female	4335	0	0.983605	0	0.00126075	0.0151343
18218_48_CNRIP1_CB032	colon	Female	6204	0	0.985752	0	0.00303296	0.0112146
18220_141_SRA1_SRA1	colon	Female	3563	1.18582e-37	0.981823	1.30774e-39	0.0108276	0.00734914
18222_34_SH3GLB2_SHLB2	colon	Female	4900	0	0.88124	0	0.00534812	0.113412
18225_13_HEBP1_HEBP1	colon	Female	6087	0	0.969195	0	0.002072	0.028733
18235_16_PGP_PGP	colon	Female	5487	9.61977e-99	0.949304	1.72588e-101	0.00170266	0.0489932
18236_3_HSPC159_LEGL	colon	Female	4943	1.8818e-09	0.981223	4.05984e-12	0.00211675	0.0166605
18241_18_CPOX_HEM6	colon	Female	6329	2.98366e-49	0.985208	6.02455e-52	0.00198918	0.0128027
18243_9_CMPK1_Cytidylate_kinase	colon	Female	4826	3.09169e-17	0.967717	3.96219e-20	0.00123988	0.0310427
18280_29_DTD2_DTD2	colon	Female	5055	3.82511e-26	0.983883	1.37254e-28	0.00353029	0.012587
18289_16_CCL15_MIP_5	colon	Female	4726	0	0.981554	0	0.00203469	0.0164114
18295_102_GRHPR_GRHPR	colon	Female	5021	1.28475e-201	0.988873	2.96112e-204	0.00227908	0.00884743
18307_71_PPA2_PPase_2	colon	Female	4703	1.04786e-22	0.979914	2.67901e-25	0.00250512	0.0175811
18310_26_SEPW1_SELW	colon	Female	5577	3.42163e-45	0.989356	9.08045e-48	0.00262551	0.00801838
18312_68_NDRG3_NDRG3	colon	Female	3546	1.58506e-19	0.971618	1.84319e-22	0.00112957	0.027252
18313_4_ASRGL1_Asparaginase_like_protein_1	colon	Female	4386	7.20379e-124	0.980453	3.37013e-126	0.00458668	0.0149606
18315_38_RTP4_RTP4	colon	Female	6142	0	0.937444	0	0.00328275	0.0592733
18319_7_PDHX_ODPX	colon	Female	6024	8.80979e-26	0.939847	2.84015e-28	0.00302936	0.0571236
18330_7_PGM2_PGM2	colon	Female	7411	9.36984e-68	0.961412	5.67742e-70	0.00582511	0.0327627
18332_17_CPLX1_CPLX1	colon	Female	5578	3.48705e-05	0.990145	7.07516e-08	0.00200891	0.00781127
18337_4_GMDS_GMDS	colon	Female	6681	0.0120439	0.97408	4.80501e-05	0.00388606	0.00994216
18338_26_IDH1_IDH	colon	Female	4926	8.72208e-99	0.693987	1.25206e-101	0.000993175	0.30502
18340_2_PSMB4_Proteasome_beta_chain	colon	Female	3774	0	0.985207	0	0.00122121	0.0135718
18342_2_PSAT1_SERC	colon	Female	5110	9.40251e-44	0.98854	1.82495e-46	0.00191857	0.00954187
18343_10_DECR2_DECR2	colon	Female	4942	0	0.988038	0	0.0041695	0.00779219
18381_16_ALDH2_ALDH_E2	colon	Female	3294	3.34268e-15	0.000135877	1.96897e-13	0.00799372	0.99187
18382_109_COMT_Catechol_O_methyltransferase	colon	Female	6112	1.73703e-15	0.772365	4.37196e-18	0.00194172	0.225694
18386_36_GLRX_GLRX1	colon	Female	4681	1.17492e-12	0.83752	2.58565e-15	0.00184152	0.160639
18387_7_ST13_suppression_of_tumorigenicity_13	colon	Female	3350	0.000689287	0.974604	6.87825e-07	0.0009723	0.0237341
18396_10_AES_AES	colon	Female	7077	0.00904744	0.96638	4.65978e-05	0.00497703	0.0195494
18401_18_ALKBH3_ALKB3	colon	Female	6237	3.47736e-163	0.987097	1.22942e-165	0.00348978	0.00941327
18413_24_ARL4D_ARL4D	colon	Female	3314	0.00148262	0.987128	2.11034e-06	0.00140496	0.00998222
18417_3_AS3MT_AS3MT	colon	Female	4033	0.0108933	0.967066	2.27549e-05	0.00201989	0.0199984
18422_41_MVD_ERG19	colon	Female	7729	7.87789e-07	0.942576	4.18158e-09	0.00500267	0.0524203
18435_40_UBXN2B_UBX2B	colon	Female	6334	2.34828e-05	0.976935	6.26018e-08	0.00260416	0.0204373
18458_4_PTGES2_PGES2	colon	Female	3546	1.33348e-12	0.987465	2.15573e-15	0.00159625	0.0109383
18819_21_PPIC_PPIC	colon	Female	5180	0	0.989809	0	0.00176283	0.00842857
18830_1_ITLN1_Omentin	colon	Female	5203	2.04281e-18	0.962912	4.25414e-21	0.00200491	0.0350834
18831_6_LRIG1_LRIG1	colon	Female	6537	0	0.982692	0	0.00512796	0.01218
18839_24_TG_Thyroglobulin	colon	Female	7066	9.53638e-13	0.986378	6.01665e-15	0.00622313	0.00739866
18841_1_SERPINB13_SPB13	colon	Female	5676	2.54011e-100	0.911023	9.50895e-103	0.00340957	0.0855673
18864_7_PRSS3_TRY3	colon	Female	5143	0	0.987084	0	0.00153669	0.0113789
18871_24_AIF1L_AIF1L	colon	Female	5528	0	0.990131	0	0.00182519	0.00804422
18873_8_CEACAM8_CEAM8	colon	Female	3921	3.07926e-09	0.987651	1.24806e-11	0.00400297	0.00834614
18875_125_COL2A1_Chondrocalcin	colon	Female	6070	0	0.977561	0	0.00945486	0.0129843
18876_77_CHST4_CHST4	colon	Female	3962	4.67718e-12	0.895559	1.00706e-14	0.00192723	0.102513
18878_15_GREM1_GREM1	colon	Female	5456	0	6.88418e-09	0	9.22153e-05	0.999908
18880_81_COL3A1_Collagen_Type_III	colon	Female	4778	8.42705e-05	0.987262	1.12836e-07	0.00132181	0.0113315
18881_7_CD97_CD97	colon	Female	5907	3.03073e-18	0.903758	1.39808e-20	0.00416812	0.0920735
18882_7_CLSTN2_CSTN2	colon	Female	5231	5.41097e-151	0.933862	9.24143e-154	0.0015943	0.0645442
18884_22_DNAJB4_DNJB4	colon	Female	5441	6.92643e-69	0.986756	1.61893e-71	0.00230626	0.0109373
18891_98_GBP2_GBP2	colon	Female	4502	3.42485e-13	0.98845	4.33399e-16	0.00125073	0.0102997
18893_26_GPR56_GPR56	colon	Female	6334	6.19242e-15	0.981216	6.90403e-17	0.0109397	0.00784388
18896_23_HS6ST3_H6ST3	colon	Female	5220	7.25515e-23	0.983987	1.22976e-25	0.00166773	0.0143448
18899_82_HDGFRP3_HDGR3	colon	Female	4045	9.06699e-22	0.982352	1.82816e-24	0.00198054	0.0156676
18916_25_ITPA_Inosine_triphosphatase	colon	Female	6171	0	0.982961	0	0.00199036	0.0150484
18922_27_CD68_CD68	colon	Female	5305	2.82716e-05	0.974211	5.55923e-08	0.00191542	0.0238451
18930_28_SLIT2_SLIT2	colon	Female	6565	3.39983e-24	0.989654	6.12423e-27	0.00178261	0.00856297
18933_4_TGM4_TGM4	colon	Female	4994	0.0063244	0.984504	1.02194e-05	0.00159076	0.00757058
18934_50_TGM2_Tissue_transglutaminase	colon	Female	4788	1.23073e-97	0.990427	2.08711e-100	0.00167952	0.00789364
19113_66_SH3BGRL2_SH3L2	colon	Female	5827	1.56085e-26	0.986741	7.73572e-29	0.00489029	0.00836884
19115_13_CMBL_CMBL	colon	Female	6499	1.21531e-71	0.9348	3.28068e-73	0.0252341	0.0399657
19124_9_UBLCP1_UBCP1	colon	Female	5184	1.15405e-89	0.96899	1.83241e-92	0.00153828	0.0294716
19129_15_MTHFSD_MTHFSD	colon	Female	8710	0	0.982027	0	0.00916993	0.00880353
19130_81_SERPINB8_SPB8	colon	Female	6496	2.41172e-99	0.9852	9.75293e-102	0.00398402	0.0108164
19136_22_ALDH6A1_MMSA	colon	Female	5180	4.69931e-17	0.974234	4.86879e-19	0.0100935	0.0156723
19143_38_CYB5R2_NB5R2	colon	Female	7410	6.59527e-122	0.988903	1.64836e-124	0.00247149	0.00862591
19150_20_PRPSAP2_KPRB	colon	Female	2723	4.67812e-05	0.985624	4.88392e-08	0.00102885	0.0133
19153_53_MPPED2_MPPD2	colon	Female	3921	1.22905e-44	0.988107	1.91507e-47	0.00153954	0.0103535
19161_1_USP15_UBP15	colon	Female	5767	8.00144e-42	0.96198	2.20783e-44	0.00265403	0.0353662
19173_5_ZFAND1_ZFAN1	colon	Female	5140	4.69062e-66	0.790034	8.62793e-69	0.0014511	0.208515
19176_27_FAM49B_FA49B	colon	Female	6179	0.010261	0.979963	2.46958e-05	0.00235846	0.00739328
19183_164_RPL12_RL12	colon	Female	4236	0.979751	0.0162515	0.00169495	2.80921e-05	0.00227488
19187_21_STAMBP_STABP	colon	Female	3779	0.144452	0.818877	0.0001877	0.00106369	0.0354201
19194_9_DTD1_Histidyl_tRNA_synthetase_related	colon	Female	6616	6.82256e-120	0.98841	1.69283e-122	0.00245237	0.00913744
19197_95_ACAT1_THIL	colon	Female	5387	9.31895e-22	0.95498	2.12942e-24	0.00218174	0.0428381
19206_20_NUDT1_8ODP	colon	Female	7562	8.63683e-08	0.955075	6.50951e-10	0.00719794	0.0377272
19207_119_ADK_ADK	colon	Female	3295	0.00239108	0.985444	3.9192e-06	0.00161513	0.0105461
19213_1_SPINK4_ISK4	colon	Female	5714	1.82292e-130	0.984606	3.00641e-133	0.0016237	0.0137705
19223_6_RAB1A_RAB1A	colon	Female	5736	0.00173121	0.931545	5.98672e-06	0.00322075	0.0634974
19230_12_GSTT1_GSTT1	colon	Female	5706	0	0.983223	0	0.00346391	0.0133129
19233_75_ATOX1_ATOX1	colon	Female	5996	4.99254e-10	0.988338	1.07252e-12	0.0021231	0.00953849
19237_17_DDT_D_dopachrome_decarboxylase	colon	Female	5703	7.30863e-44	0.968473	2.57332e-46	0.00340964	0.0281176
19238_12_GLUL_GLNA	colon	Female	5472	0.00178835	0.330928	0.00356916	0.660462	0.00325251
19241_31_RBP5_RBP_III	colon	Female	1752	0.0626105	0.900534	9.15401e-05	0.00131628	0.0354476
19251_56_SRGN_Platelet_proteoglycan	colon	Female	6662	6.75841e-97	0.958744	1.36999e-99	0.00194307	0.0393134
19262_219_ACADVL_ACADV	colon	Female	5832	0.0611074	0.928306	0.000127076	0.00193038	0.00852939
19266_35_G3BP1_G3BP1	colon	Female	5952	3.38665e-08	0.980709	7.37162e-11	0.00213451	0.0171563
19267_14_HAGH_GLO2	colon	Female	6079	2.4585e-64	0.980703	8.84865e-67	0.0035296	0.0157675
19270_26_YARS_SYYC	colon	Female	3524	0.995775	0.00290697	0.00123062	3.59171e-06	8.38955e-05
19273_3_GSR_Glutathione_reductase	colon	Female	5227	4.7256e-32	0.0959676	1.39696e-34	0.000274657	0.903758
19277_4_TSTD1_KAT	colon	Female	5203	1.00621e-287	0.934163	2.05978e-290	0.00191166	0.0639257
19279_42_RBP1_CRBP	colon	Female	4788	2.37276e-12	0.97409	4.35275e-15	0.0017867	0.0241236
19289_29_UROD_DCUP	colon	Female	3946	3.78422e-207	0.988703	7.09456e-210	0.0018535	0.0094436
19293_6_VPS26A_VP26A	colon	Female	6609	1.79534e-76	0.966366	3.66479e-79	0.00197231	0.0316617
19303_64_PET117_PT117	colon	Female	6735	0.995577	0.00191924	0.00240421	4.63383e-06	9.46485e-05
19334_62_TXNDC12_TXD12	colon	Female	3865	8.0159e-20	0.979759	2.90963e-22	0.00355618	0.0166847
19338_3_LZIC_LZIC	colon	Female	5005	0.00860266	0.944493	1.92374e-05	0.00211164	0.0447735
19361_78_MATN3_MATN3	colon	Female	6156	0	0.980169	0	0.00353613	0.0162949
19365_11_BCAT2_BCAT2	colon	Female	6025	2.15485e-61	0.987773	6.5925e-64	0.00302188	0.00920533
19367_34_DCI_D3D2	colon	Female	5463	2.61206e-61	0.987286	4.63577e-64	0.00175208	0.0109624
19372_7_MDGA2_MDGA2	colon	Female	6609	0	0.981923	0	0.00215112	0.0159263
19376_74_NNMT_NNMT	colon	Female	5222	3.53672e-05	0.981299	1.21156e-07	0.00336145	0.0153041
19377_14_OLFM2_NOE2	colon	Female	5535	0	0.988905	0	0.00212416	0.00897042
19383_131_CINP_CINP	colon	Female	5591	0.0156828	0.968438	6.1972e-05	0.00382676	0.0119907
19446_1_GMPR2_GMPR2	colon	Female	5843	9.65601e-175	0.917557	3.00832e-177	0.00285784	0.079585
19448_104_UPP1_UPP1	colon	Female	6686	9.8658e-17	0.968183	1.63872e-18	0.0160814	0.0157356
19482_11_HDHD3_HDHD3	colon	Female	5808	9.21493e-91	0.983324	3.15759e-93	0.00336933	0.0133067
19488_1_PDCD6_PDCD6	colon	Female	4017	1.27739e-19	0.00377744	3.36842e-17	0.996099	0.000124017
19496_1_NPL_NPL	colon	Female	5343	1.07969e-52	0.331378	2.15466e-52	0.661307	0.007315
19504_22_DTYMK_KTHY	colon	Female	4458	3.67865e-12	0.896228	5.88463e-15	0.00143265	0.102339
19523_215_PARK7_PARK7	colon	Female	5062	1.09782e-34	0.897273	6.45919e-37	0.00527826	0.0974491
19556_12_CR1_Complement_receptor_type_1	colon	Female	4891	0	0.988096	0	0.00211486	0.00978952
19557_3_KLB_KLOTB	colon	Female	6065	0	0.983154	0	0.00250264	0.014343
19560_23_PLXNA4_PLXA4	colon	Female	4883	6.15323e-14	0.932388	1.87935e-16	0.0028471	0.0647652
19561_216_PLXND1_PLXD1	colon	Female	4578	2.53551e-136	0.984262	7.02874e-139	0.00272836	0.0130093
19563_3_SEZ6L_SEZ6L	colon	Female	6932	1.02122e-17	0.96843	2.56e-20	0.00242737	0.0291428
19581_15_IGFBP5_IGFBP_5	colon	Female	5587	0.00669374	0.977933	1.69565e-05	0.00247715	0.0128788
19590_46_SFTPD_SP_D	colon	Female	6900	0	0.976497	0	0.0155765	0.00792684
19602_36_JUND_jun_D	colon	Female	5619	2.07677e-05	0.988159	7.08937e-08	0.00337314	0.0084474
19614_8_TCN1_Holo_TC_I	colon	Female	4724	7.71013e-288	0.959345	1.79233e-290	0.00222975	0.0384252
19615_213_NT5C3A_5NT3	colon	Female	5997	2.23945e-13	0.988499	4.256e-16	0.00187852	0.00962234
19635_69_FGL2_FGL2	colon	Female	4687	0.000818406	0.974121	1.46244e-06	0.00174045	0.0233186
2190_55_F11_Coagulation_Factor_XI	colon	Female	7167	0	0.988745	0	0.00300216	0.00825256
2201_17_COL18A1_Endostatin	colon	Female	7011	2.8998e-53	0.945473	7.30522e-56	0.00238133	0.0521458
2212_69_PLAT_tPA	colon	Female	4745	1.49505e-133	0.961876	2.99761e-136	0.00192823	0.0361955
2278_61_TIMP2_TIMP_2	colon	Female	6674	7.92759e-09	0.984251	2.49752e-11	0.00310068	0.0126484
2381_52_C5_C5	colon	Female	4240	2.69985e-33	0.97887	4.75913e-36	0.0017253	0.019405
2436_49_CXCL16_CXCL16__soluble	colon	Female	6294	1.03795e-83	0.980795	2.63957e-86	0.00249406	0.0167114
2474_54_APCS_SAP	colon	Female	5474	7.2203e-106	0.966296	2.41708e-108	0.00323448	0.0304698
2515_14_GFRA2_GFRa_2	colon	Female	6495	1.01176e-283	0.990359	1.92849e-286	0.00188761	0.00775326
2516_57_CCL21_6Ckine	colon	Female	4093	4.44375e-29	0.986153	1.40777e-31	0.00312399	0.0107233
2567_5_CFI_Factor_I	colon	Female	5238	2.64242e-115	0.983015	5.00947e-118	0.00186344	0.0151214
2571_12_IGFBP3_IGFBP_3	colon	Female	6599	1.35275e-223	0.390685	2.10906e-224	0.0609057	0.548409
2579_17_MMP9_MMP_9	colon	Female	5516	8.10149e-09	0.973403	2.05379e-11	0.00246741	0.0241296
2590_69_ROR1_ROR1	colon	Female	5188	1.51753e-159	0.988196	3.07994e-162	0.00200551	0.00979823
2602_2_ANGPT2_Angiopoietin_2	colon	Female	10772	1.15245e-40	0.950498	4.47186e-43	0.00368777	0.0458141
2611_72_TYRO3_Dtk	colon	Female	4540	6.92921e-28	0.970044	1.45873e-30	0.00204184	0.0279138
2614_28_EFNA4_Ephrin_A4	colon	Female	3187	0.997949	0.0010426	0.000968313	1.01125e-06	3.93579e-05
2617_56_ERBB3_ERBB3	colon	Female	3744	4.98028e-29	0.965423	1.17944e-30	0.0228631	0.0117137
2620_4_IL6ST_gp130__soluble	colon	Female	5802	1.58792e-179	0.985099	4.25096e-182	0.00263706	0.0122637
2631_50_IL10RB_IL_10_Rb	colon	Female	4845	7.11492e-11	0.989526	1.24498e-13	0.0017314	0.00874243
2632_5_IL12RB1_IL_12_Rb1	colon	Female	5872	4.96256e-13	0.977533	1.77406e-15	0.00349437	0.0189727
2635_61_LAYN_Layilin	colon	Female	4488	0.00933154	0.92298	0.000371815	0.0367758	0.0305404
2637_77_MRC1_Macrophage_mannose_receptor	colon	Female	7291	0	0.942325	0	0.00263153	0.0550436
2644_11_PRKCA_PKC_A	colon	Female	6515	5.00023e-12	0.946442	2.30365e-14	0.00435985	0.0491983
2647_66_GDI2_Rab_GDP_dissociation_inhibitor_beta	colon	Female	8066	1.22339e-23	0.981411	3.07168e-26	0.00246396	0.0161249
2654_19_TNFRSF1A_TNF_sR_I	colon	Female	4259	3.71684e-39	0.968148	1.14066e-41	0.00297085	0.0288816
2665_26_TNFRSF17_BCMA	colon	Female	8314	7.95277e-45	0.982484	7.21652e-47	0.0089152	0.00860064
2677_1_EGFR_ERBB1	colon	Female	7166	1.43804e-26	0.933605	5.38478e-29	0.00349529	0.0628997
2681_23_HGF_HGF	colon	Female	5690	2.63978e-29	0.987078	5.09251e-32	0.0019041	0.0110175
2692_74_PLA2G2A_NPS_PLA2	colon	Female	6064	0	0.981547	0	0.00185612	0.0165973
2700_56_PROS1_Protein_S	colon	Female	3099	3.15585e-08	0.948223	4.0299e-11	0.00121034	0.050567
2705_5_CCL25_TECK	colon	Female	6699	0	0.98264	0	0.00258175	0.0147779
2731_29_POR_NADPH_P450_Oxidoreductase	colon	Female	3460	1.88289e-62	0.986432	2.75241e-65	0.00144185	0.0121259
2737_22_NOV_NovH	colon	Female	5733	2.27619e-10	0.91948	4.92269e-13	0.00198776	0.0785324
2741_22_SIGLEC6_Siglec_6	colon	Female	7368	0	0.986979	0	0.00343925	0.00958196
2742_68_SIGLEC7_Siglec_7	colon	Female	6943	8.28219e-275	0.979564	2.75372e-277	0.00325676	0.0171789
2743_5_SHH_Sonic_Hedgehog	colon	Female	7386	2.6023e-18	0.989448	7.15019e-21	0.00271857	0.00783392
2771_35_IGFBP1_IGFBP_1	colon	Female	6558	1.51931e-13	0.859139	2.36832e-14	0.133924	0.0069374
2774_10_IL16_IL_16	colon	Female	5219	0	0.97973	0	0.00211269	0.018157
2778_10_IL22_IL_22	colon	Female	5899	0.000157637	0.947583	3.21328e-07	0.00193105	0.0503275
2781_63_CCL4L1_LAG_1	colon	Female	4773	9.86764e-41	0.978223	2.02895e-43	0.00201119	0.0197654
2789_26_MMP7_MMP_7	colon	Female	6684	4.3506e-240	0.885345	4.94384e-241	0.100607	0.014048
2797_56_APOB_Apo_B	colon	Female	5132	3.72543e-06	0.567433	1.64601e-08	0.0025028	0.430061
2813_11_AGRP_ART	colon	Female	2954	1.79168e-134	0.896391	1.03218e-135	0.0516399	0.0519693
2816_50_BCAM_BCAM	colon	Female	5587	0	0.89966	0	0.00163993	0.0987004
2819_23_CDH5_Cadherin_5	colon	Female	4565	1.48199e-60	0.93584	8.56295e-62	0.0540727	0.0100877
2827_23_CX3CL1_Fractalkine_CX3CL_1	colon	Female	6426	1.0492e-23	0.950572	1.10715e-25	0.0100303	0.0393978
2831_29_KLK11_Kallikrein_11	colon	Female	6667	0	0.974222	0	0.00305516	0.0227228
2834_54_KLK8_kallikrein_8	colon	Female	6660	3.83738e-237	0.970954	1.20279e-239	0.0030431	0.0260033
2836_68_LCN2_Lipocalin_2	colon	Female	3581	8.10269e-06	0.974599	1.31742e-08	0.00158437	0.0238082
2837_3_MET_Met	colon	Female	4014	1.25638e-47	0.988325	2.56519e-50	0.0020178	0.00965717
2844_53_TIE1_sTie_1	colon	Female	4563	2.61649e-120	0.983799	5.05891e-123	0.00190201	0.0142992
2851_63_C5_C5a	colon	Female	4254	1.8167e-39	0.985623	3.25766e-42	0.00176727	0.01261
2855_49_MAPK3_ERK_1	colon	Female	2266	5.2011e-179	0.986836	5.76663e-182	0.00109402	0.0120704
2864_2_MAP2K1_MEK1	colon	Female	5483	5.62246e-06	0.978589	2.94262e-08	0.00512147	0.0162837
2888_49_C7_C7	colon	Female	5791	0	0.208969	0	0.786606	0.00442525
2890_59_CCL28_CCL28	colon	Female	4851	0.000539325	0.98703	2.01115e-06	0.00368057	0.00874822
2900_53_CCL14_HCC_1	colon	Female	4719	0	0.970311	0	0.00200685	0.0276819
2911_27_MDK_Midkine	colon	Female	3526	6.54375e-20	0.954747	1.28592e-22	0.00187575	0.0433772
2913_1_CCL23_MPIF_1	colon	Female	4717	1.13261e-155	0.972104	2.35196e-158	0.0020184	0.0258775
2925_9_SERPINE1_PAI_1	colon	Female	5291	4.36879e-09	0.969571	1.995e-11	0.00442726	0.0260016
2948_58_GHR_Growth_hormone_receptor	colon	Female	4304	2.30333e-94	0.982264	1.06235e-96	0.00453031	0.0132056
2950_57_IGFBP4_IGFBP_4	colon	Female	4879	0.0010167	0.987967	2.19676e-06	0.00213458	0.00887931
2961_1_PROC_Protein_C	colon	Female	6104	3.98145e-62	0.9888	1.00515e-64	0.00249621	0.00870378
2962_50_PTHLH_PTHrP	colon	Female	6291	1.03553e-34	0.985343	2.11211e-37	0.00200963	0.0126473
2968_61_TNFSF15_TNFSF15	colon	Female	6137	0.0533713	0.927158	0.000128425	0.00223081	0.0171112
2973_15_CD36_CD36_ANTIGEN	colon	Female	5339	2.10769e-79	0.962079	4.03297e-82	0.00184054	0.0360803
2974_61_CNTN1_contactin_1	colon	Female	6677	1.41042e-118	0.979306	6.17803e-121	0.00428947	0.0164046
2977_7_EDAR_EDAR	colon	Female	4541	0	0.966857	0	0.00316319	0.0299794
2979_8_CXCL5_ENA_78	colon	Female	4247	7.33488e-65	0.983916	1.17259e-67	0.00157278	0.0145108
2982_82_LGALS4_Galectin_4	colon	Female	5550	0.000472803	0.905073	1.10314e-06	0.00211079	0.0923427
2985_35_CXCL1_Gro_a	colon	Female	4489	0	0.98802	0	0.00165038	0.0103293
2991_9_IL1R1_IL_1_sRI	colon	Female	5070	1.24206e-89	0.929454	5.86677e-92	0.00438953	0.0661563
2992_59_IL17RA_IL_17_sR	colon	Female	5349	0	0.990246	0	0.00210554	0.00764857
2993_1_IL18RAP_IL_18_Rb	colon	Female	4936	1.26434e-14	0.989463	2.95462e-17	0.00231218	0.00822478
2994_71_IL1RL2_IL_1Rrp2	colon	Female	5042	1.77503e-74	0.98623	8.36954e-77	0.00465014	0.00911992
2999_6_LSAMP_LSAMP	colon	Female	5699	3.39106e-61	0.987851	6.43943e-64	0.00187577	0.0102734
3003_29_NCR3_NKp30	colon	Female	13994	1.61123e-58	0.183543	7.13912e-58	0.813253	0.00320391
3004_67_PDCD1LG2_PD_L2	colon	Female	5782	0	0.988121	0	0.00252205	0.00935707
3009_3_TGFBR3_TGF_b_R_III	colon	Female	4972	2.34347e-19	0.98818	3.6319e-22	0.00153137	0.0102882
3025_50_FGF2_bFGF	colon	Female	5121	0	0.990267	0	0.00138199	0.00835135
3028_36_CCL23_Ck_b_8_1	colon	Female	4728	0	0.986413	0	0.00204765	0.0115398
3029_52_CD209_DC_SIGN	colon	Female	6979	3.20581e-300	0.963927	1.03315e-302	0.00310616	0.0329668
3033_57_LGALS2_Galectin_2	colon	Female	5373	1.87549e-139	0.974923	1.64962e-141	0.00857492	0.016502
3038_9_CXCL11_I_TAC	colon	Female	6207	0	0.988252	0	0.00213781	0.00961031
3041_55_MRC2_MRC2	colon	Female	3380	3.42453e-75	0.98769	3.96674e-78	0.00114396	0.011166
3043_49_SPARC_ON	colon	Female	5957	0.610167	0.376509	0.0013872	0.000855873	0.0110812
3045_72_PTN_PTN	colon	Female	5168	1.79129e-115	0.97944	5.03442e-118	0.00275254	0.0178073
3046_31_RETN_resistin	colon	Female	7029	2.34778e-180	0.974644	7.66079e-183	0.00318004	0.0221757
3049_61_PRSS1_Trypsin	colon	Female	4343	2.4095e-06	0.969047	5.13386e-09	0.00206443	0.0288859
3050_7_VWF_vWF	colon	Female	5164	1.85887e-33	0.98575	6.57362e-36	0.00348586	0.0107641
3066_12_LGALS3_Galectin_3	colon	Female	5578	0	0.972777	0	0.0110097	0.0162132
3073_51_IL18BP_IL_18_BPa	colon	Female	5284	0.748473	0.237509	0.00137311	0.000435601	0.01221
3079_62_RARRES2_TIG2	colon	Female	5527	3.75682e-151	0.853383	3.84871e-153	0.00874118	0.137876
3132_1_VEGFC_VEGF_C	colon	Female	6116	1.46509e-36	0.929671	8.53709e-39	0.00541654	0.0649123
3143_3_CD4_sCD4	colon	Female	2899	0.0320007	0.943037	7.19652e-05	0.00212053	0.0227702
3151_6_IL2RA_IL_2_sRa	colon	Female	7990	3.01723e-12	0.982159	7.80676e-15	0.00254108	0.0153002
3166_92_CD33_Siglec_3	colon	Female	6956	0	0.987038	0	0.00312497	0.00983691
3168_8_ADAMTS5_ADAMTS_5	colon	Female	6765	0	0.983921	0	0.00253604	0.0135427
3169_70_IDUA_IDUA	colon	Female	5702	0	0.987609	0	0.00213501	0.0102557
3171_57_APP_amyloid_precursor_protein	colon	Female	6271	7.08367e-11	0.989876	1.52321e-13	0.00212846	0.00799573
3172_28_ARSB_ARSB	colon	Female	4964	6.7254e-54	0.989467	1.0935e-56	0.0016087	0.00892417
3173_49_NAAA_ASAHL	colon	Female	6072	0	0.988503	0	0.00204408	0.00945254
3175_51_ADAMTS13_ATS13	colon	Female	6856	0	0.980772	0	0.00628183	0.0129461
3184_25_F7_Coagulation_Factor_VII	colon	Female	6124	0	0.985383	0	0.00232638	0.0122909
3191_50_WFIKKN1_WFKN1	colon	Female	5777	2.88615e-61	0.981724	1.28238e-63	0.00436186	0.0139141
3195_50_GNLY_Granulysin	colon	Female	5467	0	0.954417	0	0.00236976	0.0432131
3199_54_KLK12_kallikrein_12	colon	Female	6664	2.39274e-54	0.986152	7.51468e-57	0.00309702	0.0107512
3204_2_LTA4H_LKHA4	colon	Female	6256	0.526598	0.453744	0.00174605	0.00150432	0.0164085
3206_4_LYVE1_LYVE1	colon	Female	6987	1.64838e-91	0.969347	2.10321e-93	0.012368	0.0182848
3210_1_METAP1_METAP1	colon	Female	6066	1.10791e-07	0.989938	2.56371e-10	0.00229065	0.00777114
3212_30_ASAH2_ASAH2	colon	Female	4268	0	0.952404	0	0.00184627	0.0457495
3216_2_PIGR_PIGR	colon	Female	3922	4.78643e-56	0.986847	8.21616e-59	0.00169386	0.0114591
3220_40_RET_RET	colon	Female	6281	2.08888e-289	0.98925	4.51231e-292	0.00213685	0.00861283
3221_54_SFRP1_SARP_2	colon	Female	6122	4.06121e-68	0.987543	1.40186e-70	0.00340874	0.00904872
3232_28_ACP5_TrATPase	colon	Female	4960	4.57053e-131	0.979847	8.98475e-134	0.001926	0.0182268
3234_23_CCDC80_URB	colon	Female	6517	5.61272e-20	0.962722	9.06398e-22	0.0155468	0.0217309
3235_50_WFIKKN2_WFKN2	colon	Female	5183	0	0.990123	0	0.00200349	0.00787316
3280_49_ACAN_Aggrecan	colon	Female	5263	5.33007e-31	0.983369	1.00967e-33	0.00186264	0.014768
3290_50_CD109_CD109	colon	Female	6108	0	0.978137	0	0.0138107	0.00805193
3291_30_FCER2_CD23	colon	Female	6981	2.47595e-209	0.988982	7.98586e-212	0.00318976	0.00782789
3292_75_CD48_CD48	colon	Female	5092	1.01918e-136	0.988396	2.06309e-139	0.00200068	0.00960285
3293_2_CD5L_CD5L	colon	Female	6277	4.38735e-275	0.990171	7.99472e-278	0.00180423	0.00802459
3296_92_CNTN2_CNTN2	colon	Female	5366	0	0.971209	0	0.00313159	0.0256598
3298_52_CNTN4_Contactin_4	colon	Female	8319	1.39106e-146	0.98384	4.40364e-149	0.00311439	0.0130458
3299_29_CNTN5_Contactin_5	colon	Female	8268	7.73566e-164	0.965725	3.02864e-166	0.00378067	0.0304942
3302_58_CST7_CYTF	colon	Female	5752	0	0.974913	0	0.0016664	0.0234206
3305_6_DLL4_DLL4	colon	Female	4349	0.000475631	0.964216	1.14108e-06	0.0023129	0.0329944
3309_2_FCGR2A_FCG2A	colon	Female	5705	0	0.990105	0	0.00227113	0.00762428
3310_62_FCGR2B_FCG2B	colon	Female	5488	0	0.983515	0	0.00212142	0.0143634
3314_74_GFRA1_GFRa_1	colon	Female	4693	2.3753e-94	0.970436	3.64074e-97	0.00148715	0.0280767
3316_58_SERPIND1_Heparin_cofactor_II	colon	Female	4350	0.00058373	0.974701	1.32562e-06	0.00221327	0.0225008
3322_52_LRIG3_LRIG3	colon	Female	5308	3.29981e-273	0.916848	6.13599e-276	0.00170406	0.0814479
3324_51_LY9_LY9	colon	Female	5237	0	0.988976	0	0.00206957	0.00895488
3325_2_MATN2_MATN2	colon	Female	4426	1.06825e-31	0.984066	1.46503e-34	0.00134943	0.0145849
3326_58_CADM1_Nectin_like_protein_2	colon	Female	5013	3.20499e-60	0.983086	7.40334e-63	0.00227073	0.0146436
3327_27_NTN4_NET4	colon	Female	6804	2.65962e-92	0.963915	9.30814e-95	0.00337318	0.0327119
3329_14_PGLYRP1_PGRP_S	colon	Female	5759	2.43982e-98	0.985706	6.22182e-101	0.00251354	0.0117805
3331_8_RGMB_RGMB	colon	Female	5819	4.79399e-59	0.98784	1.26792e-61	0.00261256	0.00954694
3336_50_TFPI_TFPI	colon	Female	4798	0.002653	0.961873	3.4385e-06	0.00124632	0.0342244
3340_53_THBS4_TSP4	colon	Female	5394	2.32704e-123	0.976527	5.70855e-126	0.00239535	0.0210773
3343_1_ACY1_Aminoacylase_1	colon	Female	2925	6.5177e-100	0.962542	1.0956e-102	0.00161765	0.0358406
3344_60_SERPINC1_Antithrombin_III	colon	Female	3784	4.23696e-10	0.673506	7.93436e-13	0.00125799	0.325236
3348_49_BMP1_BMP_1	colon	Female	6057	3.64102e-09	0.979889	1.45227e-11	0.00390827	0.0162026
3352_80_CA6_Carbonic_anhydrase_6	colon	Female	4518	0	0.988748	0	0.00192616	0.00932583
3363_31_CSK_CSK	colon	Female	3779	1.3156e-06	0.879363	5.2525e-09	0.00350967	0.117126
3364_76_CTSV_Cathepsin_V	colon	Female	4027	1.19842e-81	0.986429	3.41517e-84	0.00281095	0.0107601
3366_51_ECM1_ECM1	colon	Female	3058	0	0.990351	0	0.00151857	0.00813031
3367_8_FETUB_FETUB	colon	Female	5518	8.20334e-122	0.974564	3.17112e-124	0.00376711	0.0216687
3376_49_IL17RD_IL_17_RD	colon	Female	5283	0	0.977545	0	0.00153487	0.0209198
3378_49_KLK7_Kallikrein_7	colon	Female	6643	7.89582e-256	0.979477	2.47666e-258	0.00307212	0.0174509
3389_7_SERPINA5_PCI	colon	Female	7402	3.88834e-140	0.980951	1.41106e-142	0.00355967	0.0154892
3396_54_REN_Renin	colon	Female	5356	7.76826e-26	0.975707	1.69317e-28	0.00212643	0.0221666
3403_1_TPSB2_TPSB2	colon	Female	7285	0	0.986989	0	0.00488579	0.0081248
3415_61_IBSP_BSP	colon	Female	5370	1.24407e-22	0.990118	3.17046e-25	0.0025232	0.00735863
3420_21_CA13_Carbonic_anhydrase_XIII	colon	Female	3787	0	0.983545	0	0.00129748	0.0151578
3431_54_EPHA1_EphA1	colon	Female	3480	0	0.958405	0	0.00170061	0.039894
3438_10_FSTL3_FSTL3	colon	Female	5248	2.10572e-10	0.977724	1.5655e-12	0.00726872	0.0150071
3440_7_GZMA_granzyme_A	colon	Female	6039	2.97378e-113	0.500284	4.99213e-116	0.000834846	0.498881
3445_53_IL15RA_IL_15_Ra	colon	Female	8050	0.000393745	0.987269	1.01038e-06	0.0025333	0.00980335
3447_64_CXCL8_IL_8	colon	Female	4583	0.995851	0.00270423	0.00136036	3.69324e-06	8.11624e-05
3448_13_INSR_IR	colon	Female	7462	1.29739e-08	0.985364	4.46775e-11	0.00339314	0.0112432
3457_57_POSTN_Periostin	colon	Female	5687	2.01486e-92	0.983561	5.33954e-95	0.00260638	0.0138329
3459_49_PDGFRB_PDGF_Rb	colon	Female	5273	0	0.984126	0	0.00224934	0.0136246
3461_58_BCAN_PGCB	colon	Female	4787	7.28917e-115	0.867602	1.99912e-117	0.00237818	0.13002
3470_1_SELE_sE_Selectin	colon	Female	6420	3.59787e-33	0.990461	5.78934e-36	0.00159367	0.00794485
3481_87_XPNPEP1_XPNPEP1	colon	Female	5000	3.4513e-07	0.985011	5.17221e-10	0.00147603	0.0135122
3484_60_AGT_Angiotensinogen	colon	Female	5882	1.35048e-83	0.98635	2.7201e-86	0.00198656	0.0116635
3487_32_CXCL13_BLC	colon	Female	5841	0.882389	0.0929816	0.00207931	0.000218884	0.0223312
3488_64_CAT_Catalase	colon	Female	6130	2.50011e-99	0.964411	8.1079e-102	0.00312728	0.0324616
3495_15_CXCL6_GCP_2	colon	Female	4525	0	0.986293	0	0.00166443	0.0120424
3499_77_IL17B_IL_17B	colon	Female	5231	1.39169e-06	0.98945	2.60205e-09	0.0018499	0.00869869
3504_58_HAMP_LEAP_1	colon	Female	5458	0.995951	0.00215623	0.00178712	3.86809e-06	0.000101873
3508_78_CCL22_MDC	colon	Female	6394	5.34713e-131	0.862209	5.63591e-133	0.00908645	0.128705
3516_60_CXCL12_SDF_1	colon	Female	7011	3.58837e-45	0.985707	9.52756e-48	0.00261705	0.0116758
3519_3_CCL17_TARC	colon	Female	6436	1.08969e-128	0.964344	1.15138e-130	0.0101891	0.0254668
3554_24_ADIPOQ_Adiponectin	colon	Female	5741	7.84884e-144	0.967036	3.10171e-146	0.00382125	0.0291424
3580_25_SERPINA1_a1_Antitrypsin	colon	Female	6868	0	0.986303	0	0.00322869	0.0104679
3581_53_AHSG_a2_HS_Glycoprotein	colon	Female	5534	0	0.983384	0	0.00376059	0.0128552
3583_54_ARSA_Arylsulfatase_A	colon	Female	3989	3.52447e-12	0.980189	7.49931e-15	0.00208545	0.0177257
3587_53_BMP10_BMP10	colon	Female	5596	0.961837	0.0334949	0.00144793	5.03909e-05	0.00316981
3593_72_CASP3_Caspase_3	colon	Female	6603	1.44697e-62	0.975775	3.66806e-65	0.00247337	0.0217517
3600_2_CHIT1_Chitotriosidase_1	colon	Female	4832	0	0.98313	0	0.00143135	0.0154391
3607_71_DKK3_DKK3	colon	Female	6932	0	0.978276	0	0.0126216	0.00910263
3617_80_HGFAC_HGFA	colon	Female	6817	0	0.980066	0	0.0022899	0.0176437
3622_33_LGMN_LGMN	colon	Female	6010	3.48444e-35	0.980293	7.78303e-38	0.00218946	0.0175178
3630_27_CADM3_Nectin_like_protein_1	colon	Female	6076	0.719143	0.271165	0.00241657	0.000911145	0.00636493
3640_14_LRPAP1_RAP	colon	Female	6792	8.09674e-80	0.968776	1.88682e-82	0.00225729	0.0289665
3651_50_KDR_VEGF_sR2	colon	Female	5983	8.86553e-222	0.962459	1.377e-224	0.00149453	0.0360462
3708_62_A2M_a2_Macroglobulin	colon	Female	761	0.999153	0.000481185	0.000343332	1.65125e-07	2.2135e-05
3710_49_PLG_Angiostatin	colon	Female	6002	1.47643e-122	0.985403	2.8047e-125	0.00187179	0.0127257
3719_2_CDKN1B_p27Kip1	colon	Female	5924	3.2927e-12	0.985522	7.09007e-15	0.00212197	0.0123564
3727_35_PYY_PYY	colon	Female	3986	1.12041e-12	0.963462	8.01364e-15	0.00689078	0.0296475
3728_52_SCT_Secretin	colon	Female	5265	0.00169608	0.93779	8.92708e-06	0.00493537	0.0555699
3773_15_TEK_sTie_2	colon	Female	6706	2.49221e-100	0.977338	5.36291e-103	0.0021029	0.0205593
3799_11_CA3_Carbonic_anhydrase_III	colon	Female	3679	4.537e-88	0.986508	5.82931e-91	0.00126738	0.0122244
3803_10_CST5_CYTD	colon	Female	6610	0	0.987939	0	0.00212296	0.00993802
3805_16_ESM1_Endocan	colon	Female	6228	1.0331e-46	0.983847	1.7339e-49	0.00165109	0.014502
3806_55_EPHA5_EphA5	colon	Female	6530	1.16936e-22	0.971265	1.40406e-24	0.0116619	0.0170735
3807_1_FGF23_FGF23	colon	Female	5751	3.26847e-08	9.29227e-07	0.0339702	0.965774	0.000254327
3810_50_FGR_FGR	colon	Female	3382	6.1244e-53	0.982499	9.88467e-56	0.00158558	0.0159154
3825_18_MAPK8_MK08	colon	Female	3738	0.0127307	0.972947	1.51785e-05	0.00115989	0.0131469
3831_21_PTEN_pTEN	colon	Female	4460	0.0140763	0.963412	3.01371e-05	0.00206244	0.0204193
3835_11_TLR2_TLR2	colon	Female	5672	0.0115156	0.946903	4.89576e-05	0.0040253	0.0375076
3848_14_GAPDH_GAPDH__liver	colon	Female	3862	0.0140995	0.965476	4.0734e-05	0.00278911	0.017595
3852_19_DNAJB1_HSP_40	colon	Female	5669	0.00869485	0.978682	2.61309e-05	0.00294117	0.00965573
3853_56_MDH1_MDHC	colon	Female	4090	1.19392e-11	0.982943	1.91824e-14	0.00157911	0.0154782
3855_56_PRDX1_Peroxiredoxin_1	colon	Female	3902	3.06725e-24	0.956759	3.30411e-27	0.00103022	0.0422108
3858_5_ACP1_PPAC	colon	Female	4528	0	0.987317	0	0.00179149	0.0108918
3894_15_NAGK_NAGK	colon	Female	6083	8.59795e-88	0.985734	2.89149e-90	0.00331491	0.010951
4125_52_AGER_sRAGE	colon	Female	16737	5.12584e-284	0.183947	2.26422e-283	0.812544	0.00350896
4133_54_GZMB_Granzyme_B	colon	Female	6183	6.66013e-16	0.961129	1.82892e-18	0.00263896	0.0362321
4141_79_CXCL10_IP_10	colon	Female	6200	5.04178e-10	0.988965	1.0855e-12	0.00212915	0.00890619
4145_58_NTF3_Neurotrophin_3	colon	Female	5869	2.57405e-19	0.963039	9.92262e-22	0.00371205	0.0332489
4154_57_SELP_P_Selectin	colon	Female	6580	1.38657e-217	0.976159	2.39797e-220	0.00168797	0.0221534
4187_49_PGD_6_Phosphogluconate_dehydrogenase	colon	Female	4670	1.49874e-11	0.965582	2.4927e-14	0.00160562	0.0328119
4188_1_AKR7A2_Aflatoxin_B1_aldehyde_reductase	colon	Female	6763	7.02389e-60	0.989243	2.05815e-62	0.00289861	0.00785823
4192_10_AKR1A1_AK1A1	colon	Female	3873	0	0.977874	0	0.000986244	0.0211397
4209_60_VTA1_DRG_1	colon	Female	4337	0.0044754	0.982164	8.22901e-06	0.00180581	0.011547
4220_39_FER_FER	colon	Female	6193	3.32188e-11	0.979374	7.95278e-14	0.0023445	0.0182811
4232_19_IGF1R_IGF_I_sR	colon	Female	7072	1.81587e-31	0.981602	7.86621e-34	0.00425209	0.0141462
4234_8_IL1RL1_IL_1_R4	colon	Female	4993	0	0.953747	0	0.00252836	0.0437249
4249_64_NME2_NDP_kinase_B	colon	Female	5034	1.8881e-54	0.953472	4.27017e-57	0.00215595	0.0443718
4254_6_NUDCD3_NUDC3	colon	Female	5298	9.91732e-11	0.85914	1.53626e-11	0.133086	0.00777381
4297_62_SPON1_Spondin_1	colon	Female	4937	3.73064e-245	0.982719	6.35432e-248	0.00167369	0.0156068
4314_12_DCTPP1_XTP3A	colon	Female	2044	0.0205367	0.965996	1.93991e-05	0.00091236	0.0125353
4328_2_BOC_BOC	colon	Female	5555	2.39414e-119	0.962912	3.82203e-121	0.0153718	0.0217165
4332_6_CLEC1B_CLC1B	colon	Female	3964	1.68823e-61	0.989633	2.41363e-64	0.00141477	0.0089523
4337_49_CRP_CRP	colon	Female	5660	5.01265e-70	0.981149	1.78634e-72	0.00349633	0.0153547
4413_3_SLPI_SLPI	colon	Female	5168	3.4961e-31	0.989917	8.18679e-34	0.002318	0.00776477
4435_66_ENPP7_ENPP7	colon	Female	6686	0	0.985502	0	0.00225981	0.0122385
4437_56_ENTPD5_ENTP5	colon	Female	4901	0	0.943383	0	0.00718748	0.0494294
4455_89_MFGE8_MFGM	colon	Female	5274	1.4728e-169	0.942717	2.77764e-172	0.00177736	0.0555053
4459_68_PCSK7_PCSK7	colon	Female	6800	0	0.987945	0	0.00286671	0.00918869
4467_49_SPARCL1_SPARCL1	colon	Female	5413	0	0.983351	0	0.00248005	0.0141687
4468_21_SPHK2_SPHK2	colon	Female	6220	4.03572e-07	0.978684	1.25821e-09	0.00305105	0.0182644
4469_78_CHST15_ST4S6	colon	Female	6535	3.49954e-19	0.988651	7.94245e-22	0.00224372	0.00910493
4471_50_TGM3_TGM3	colon	Female	6159	0	0.984555	0	0.00228101	0.0131645
4496_60_MMP12_MMP_12	colon	Female	6583	0	0.970597	0	0.00963659	0.0197663
4498_62_NCAM1_NCAM_120	colon	Female	5541	7.61045e-140	0.985354	2.65081e-142	0.00343199	0.0112141
4499_21_PDGFA_PDGF_AA	colon	Female	6493	0.000515511	0.947168	1.73358e-06	0.00318468	0.0491299
4533_76_ADAMTS15_ATS15	colon	Female	5964	0.930159	0.0548923	0.0118774	0.000700908	0.00237074
4534_10_PRSS22_BSSP4	colon	Female	4595	6.12545e-146	0.989767	1.10832e-148	0.00179077	0.00844211
4535_50_BST1_BST1	colon	Female	6281	0	0.98784	0	0.00176152	0.0103984
4541_49_CDON_CDON	colon	Female	6245	0	0.973839	0	0.00177977	0.0243812
4546_27_ADGRE2_EMR2	colon	Female	5907	0	0.9866	0	0.00455124	0.0088487
4559_64_KYNU_KYNU	colon	Female	5008	0	0.942835	0	0.00213899	0.0550262
4563_61_PLCG1_PLCG1	colon	Female	5187	6.05374e-09	0.989701	1.16111e-11	0.00189817	0.00840068
4564_2_PLXNC1_PLXC1	colon	Female	6612	0	0.839635	0	0.00186449	0.1585
4568_17_SLITRK5_SLIK5	colon	Female	5351	1.40634e-39	0.989877	2.16885e-42	0.00152649	0.00859695
4706_17_EPB41_41	colon	Female	4797	5.40288e-08	0.941395	1.00692e-10	0.00175389	0.0568507
4771_10_SMPDL3A_ASM3A	colon	Female	5534	5.60639e-165	0.98684	1.1155e-167	0.0019634	0.0111962
4831_4_SELL_sL_Selectin	colon	Female	6529	0	0.987129	0	0.00160791	0.0112631
4834_61_EPHA2_Epithelial_cell_kinase	colon	Female	4966	3.65686e-52	0.865743	9.2254e-55	0.00218275	0.132074
4866_59_NTRK2_TrkB	colon	Female	5847	9.21896e-06	0.98562	1.75312e-08	0.00187417	0.0124963
4874_3_ANG_Angiogenin	colon	Female	6625	0	0.978752	0	0.0053206	0.0159278
4908_6_ENG_Endoglin	colon	Female	3556	2.43548e-96	0.983194	3.85748e-99	0.0015571	0.0152491
4909_68_LGALS8_Galectin_8	colon	Female	6528	0.332348	0.652412	0.0014031	0.00275423	0.0110834
4911_49_GSTP1_Glutathione_S_transferase_Pi	colon	Female	3682	1.82129e-48	0.989441	2.22646e-51	0.00120946	0.00934921
4920_10_LYZ_Lysozyme	colon	Female	6033	0	0.982877	0	0.00681927	0.0103042
4924_32_MMP1_MMP_1	colon	Female	6616	0	0.951526	0	0.0374135	0.0110603
4925_54_MMP13_MMP_13	colon	Female	6583	0.000403855	0.984521	7.35379e-07	0.00179258	0.0132823
4929_55_SHBG_SHBG	colon	Female	5242	6.57719e-86	0.988527	1.2873e-88	0.00193467	0.00953814
4930_21_STC1_Stanniocalcin_1	colon	Female	6177	1.55389e-12	0.976955	9.05502e-15	0.00569287	0.0173519
4960_72_ANXA1_annexin_I	colon	Female	4791	2.88572e-32	0.970334	4.53467e-35	0.00152452	0.0281416
4964_67_ERAP1_ARTS1	colon	Female	5634	0	0.988702	0	0.0021627	0.00913507
4968_50_CAPG_CAPG	colon	Female	5388	0	0.957904	0	0.00216993	0.0399257
4969_2_CA1_Carbonic_anhydrase_I	colon	Female	3797	1.07492e-109	0.823266	1.35663e-112	0.00103727	0.175696
4971_1_CTSZ_CATZ	colon	Female	5545	0	0.954671	0	0.00218639	0.0431426
4978_54_DBNL_DBNL	colon	Female	4974	1.6176e-09	0.90546	1.48551e-10	0.0831518	0.0113885
4979_34_DPT_DERM	colon	Female	6157	0	0.983604	0	0.00228122	0.014115
4982_54_PI3_Elafin	colon	Female	5199	5.66687e-234	0.986335	1.31368e-236	0.00228637	0.0113789
4984_83_ESD_Esterase_D	colon	Female	6070	5.21951e-139	0.920326	2.69449e-140	0.04751	0.0321636
4991_12_GPC5_GPC5	colon	Female	5776	0	0.967371	0	0.00227558	0.0303531
5000_52_LGALS3BP_LG3BP	colon	Female	6925	3.62319e-72	0.985134	1.08697e-74	0.00295532	0.0119107
5005_4_MAPK12_MK12	colon	Female	5702	4.61667e-144	0.989229	1.23786e-146	0.00265233	0.008119
5006_71_MAPK13_MK13	colon	Female	5278	7.86172e-28	0.961341	2.21223e-29	0.0270514	0.0116077
5012_67_AK1_Myokinase__human	colon	Female	3649	0.0131079	0.959484	2.05064e-05	0.00150079	0.0258864
5015_15_PLA2G7_PAFAH	colon	Female	5432	1.67969e-20	0.870019	3.57627e-23	0.0018511	0.128129
5018_68_PRDX6_Peroxiredoxin_6	colon	Female	3730	9.05494e-20	0.983296	1.67944e-22	0.00182359	0.0148806
5028_59_CD163_sCD163	colon	Female	510	0.998782	0.00103627	0.000162063	1.67951e-07	1.93791e-05
5029_3_FAP_SEPR	colon	Female	3961	3.28244e-109	0.964753	3.99018e-112	0.00117242	0.0340745
5034_79_PRSS2_Trypsin_2	colon	Female	4286	1.40388e-115	0.990141	2.97017e-118	0.00209475	0.00776441
5036_50_TNFAIP6_TSG_6	colon	Female	5139	0	0.985707	0	0.00405731	0.0102359
5060_62_CD274_B7_H1	colon	Female	5846	2.24594e-155	0.988896	5.81693e-158	0.00256113	0.00854262
5061_27_ICOSLG_B7_H2	colon	Female	5739	2.79549e-10	0.981897	6.21674e-13	0.00218343	0.0159196
5063_12_CD244_CD244	colon	Female	5215	4.55077e-15	0.95896	9.51807e-18	0.0020053	0.0390345
5066_134_CD300C_CLM6	colon	Female	6047	1.15475e-189	0.950704	3.87284e-191	0.0318848	0.0174112
5069_9_CD55_DAF	colon	Female	4455	0	0.981545	0	0.00181702	0.0166377
5076_53_EPHA10_EPHAA	colon	Female	5032	2.48036e-10	0.983794	6.74184e-13	0.0026739	0.0135326
5078_82_EPHB6_EphB6	colon	Female	4123	4.30352e-126	0.772438	8.91286e-129	0.00159751	0.225964
5085_18_IL20RA_IL_20_Ra	colon	Female	4448	0.000331882	0.986762	9.11694e-07	0.00271057	0.0101948
5087_5_IL22RA2_IL_22BP	colon	Female	4521	1.80255e-38	0.928108	4.92479e-41	0.002535	0.0693574
5089_11_IL7R_IL_7_Ra	colon	Female	5527	1.66275e-15	0.0109695	8.82764e-16	0.00581395	0.983217
5090_49_LILRB1_ILT_2	colon	Female	7182	0	0.734823	0	0.0035283	0.261649
5091_28_LILRB2_ILT_4	colon	Female	7776	0	0.985222	0	0.00291446	0.0118633
5092_51_JAG1_JAG1	colon	Female	6306	1.23192e-07	0.90468	2.38841e-10	0.00175304	0.0935666
5095_21_KIR2DL4_KI2L4	colon	Female	6757	9.15357e-171	0.98351	4.33161e-173	0.004654	0.011836
5097_14_KIR3DS1_KI3S1	colon	Female	6803	1.54449e-05	0.933994	7.34668e-08	0.00444211	0.0615484
5103_30_CD200R1_MO2R1	colon	Female	6121	2.03336e-34	0.976289	3.27024e-36	0.0157015	0.00800995
5105_2_RTN4R_Nogo_Receptor	colon	Female	5694	4.50649e-195	0.988681	1.01475e-197	0.00222616	0.00909292
5107_7_NOTCH1_Notch_1	colon	Female	6083	1.57085e-19	0.983142	6.09979e-22	0.00381752	0.0130401
5108_72_NOTCH3_Notch_3	colon	Female	7237	4.08154e-11	0.983964	1.41134e-13	0.00340228	0.0126341
5109_24_NRCAM_Nr_CAM	colon	Female	5262	0.00048762	0.983803	1.00662e-06	0.00203078	0.0136774
5112_73_CD200_OX2G	colon	Female	6371	1.77883e-08	0.973012	2.59947e-10	0.0142188	0.0127692
5128_53_SLAMF6_SLAF6	colon	Female	5296	4.41202e-83	0.985684	1.55214e-85	0.00346751	0.0108481
5129_12_SCARF1_SREC_I	colon	Female	6534	0	0.966218	0	0.0262672	0.00751506
5131_15_TNFRSF19_TAJ	colon	Female	8401	4.87864e-25	0.989356	1.30611e-27	0.00264863	0.00799565
5132_71_IL27RA_TCCR	colon	Female	5988	0	0.967753	0	0.021163	0.0110838
5134_52_HAVCR2_TIMD3	colon	Female	6096	0	0.987027	0	0.00327345	0.00969976
5202_4_PPID_PPID	colon	Female	4754	8.30187e-176	0.98093	7.18508e-178	0.00848962	0.0105801
5227_60_PDK1_PDK1	colon	Female	6201	9.58098e-89	0.977576	2.29713e-91	0.00234363	0.0200799
5238_26_PPIE_PPIE	colon	Female	4872	4.87284e-260	0.983175	1.71904e-262	0.0034683	0.0133562
5275_28_VAV1_VAV	colon	Female	7093	2.00388e-08	0.977824	7.97905e-11	0.00389332	0.0182828
5301_7_CCL11_Eotaxin	colon	Female	5939	2.63787e-36	0.988868	4.43033e-39	0.00166072	0.00947169
5337_64_CD86_B7_2	colon	Female	5320	2.07382e-05	0.986236	4.90932e-08	0.00233458	0.0114084
5346_24_CPNE1_CPNE1	colon	Female	3490	0	0.985355	0	0.0022647	0.0123804
5349_69_DLL1_DLL1	colon	Female	3941	7.96593e-24	0.959797	7.83784e-26	0.00944334	0.0307593
5355_69_TNFSF14_LIGHT	colon	Female	6828	2.73627e-42	0.836091	1.0881e-44	0.00332317	0.160586
5358_3_OMD_OMD	colon	Female	6183	4.15294e-05	0.973256	4.20167e-07	0.00984658	0.0168555
5363_51_SEMA3E_Semaphorin_3E	colon	Female	5956	0	0.968682	0	0.0016093	0.0297087
5400_52_LEPR_sLeptin_R	colon	Female	5269	0	0.979913	0	0.0015844	0.0185022
5404_53_TNFRSF21_DR6	colon	Female	5399	1.1512e-31	0.987999	2.11611e-34	0.00181602	0.0101847
5430_66_SIRPA_SHPS1	colon	Female	6352	0	0.987897	0	0.00238608	0.00971645
5443_62_NPPA_ANP	colon	Female	5515	2.88138e-05	0.974564	6.06143e-08	0.00204991	0.0233568
5451_1_ALCAM_ALCAM	colon	Female	6487	1.1396e-32	0.970168	3.13965e-35	0.00267259	0.027159
5452_71_ASGR1_ASGR1	colon	Female	5892	8.02762e-20	0.987891	1.69416e-22	0.00208476	0.0100241
5456_59_CNDP1_CNDP1	colon	Female	6240	2.63634e-231	0.987537	7.08247e-234	0.0026529	0.00980977
5457_5_COLEC12_COLEC12	colon	Female	4322	8.61067e-31	0.843682	2.70238e-33	0.00264628	0.153672
5463_22_GAS1_GAS1	colon	Female	5929	1.54297e-15	0.973857	3.72474e-18	0.00235066	0.0237919
5465_32_HS6ST1_H6ST1	colon	Female	5763	1.73365e-70	0.987643	8.47774e-73	0.00482961	0.00752774
5475_10_PRKCB_PKC_B_II	colon	Female	5755	3.62983e-10	0.988965	9.35678e-13	0.00254921	0.00848628
5478_50_FOLH1_PSMA	colon	Female	5942	3.63917e-55	0.977985	1.75698e-57	0.00472152	0.0172937
5487_7_SLAMF7_SLAF7	colon	Female	5224	0	0.985017	0	0.00210903	0.0128736
5491_12_SPOCK2_Testican_2	colon	Female	4748	1.52553e-108	0.974937	5.04229e-111	0.00322221	0.0218404
5509_7_EGF_EGF	colon	Female	4997	5.92575e-35	0.830921	1.3638e-37	0.00191068	0.167169
5542_22_NRP1_NRP1	colon	Female	6379	3.16726e-256	0.989675	8.43216e-259	0.00263472	0.00768991
5581_28_FGL1_FGL1	colon	Female	9842	0	0.98809	0	0.00353807	0.00837165
5586_66_MINPP1_MINP1	colon	Female	4312	2.12199e-21	0.98913	6.47616e-24	0.00301868	0.00785112
5598_3_GREM2_GREM2	colon	Female	6278	0.0011849	0.910035	3.24787e-06	0.00249359	0.0862829
5601_2_PGLYRP2_PGRP_L	colon	Female	7220	3.38504e-218	0.971105	2.87847e-220	0.00825761	0.0206374
5604_30_HPSE_HPSE	colon	Female	5404	3.2385e-35	0.987401	5.31126e-38	0.00161927	0.0109793
5605_77_MFNG_MFNG	colon	Female	5608	4.13776e-56	0.96846	3.66948e-58	0.00858833	0.0229513
5609_92_FAM19A5_F19A5	colon	Female	9766	0.0848949	0.898729	0.000410076	0.0043411	0.0116246
5610_32_FAM171A1_CJ038	colon	Female	6456	0.00115166	0.939554	2.24667e-06	0.00183231	0.0574594
5615_62_FAM172A_F172A	colon	Female	3213	3.23516e-06	0.981407	3.59675e-09	0.00109092	0.0174983
5620_13_PAM_AMD	colon	Female	5111	0	0.953775	0	0.00159514	0.0446301
5621_64_THSD1_THSD1	colon	Female	4189	0	0.974957	0	0.00259695	0.0224456
5628_21_SEMA3G_SEM3G	colon	Female	3246	9.44756e-96	0.965477	2.23702e-98	0.00228576	0.0322368
5630_48_CD300A_CM35H	colon	Female	6045	0	0.934136	0	0.0313287	0.034535
5631_83_MLN_MOTI	colon	Female	8364	0	0.976186	0	0.00696524	0.0168489
5632_6_CRTAC1_CRAC1	colon	Female	4989	0	0.99055	0	0.00177888	0.00767117
5634_39_POFUT1_OFUT1	colon	Female	4258	4.53163e-254	0.968695	4.14842e-256	0.00886757	0.022437
5636_10_MFAP4_MFAP4	colon	Female	2647	5.3317e-119	0.923471	5.35912e-122	0.000927465	0.075602
5637_81_NTNG1_NTNG1	colon	Female	5655	0	0.977889	0	0.00260255	0.0195089
5638_23_COLGALT1_GT251	colon	Female	6100	1.95914e-45	0.986377	1.22698e-47	0.00617746	0.00744592
5644_60_RNASE4_RNAS4	colon	Female	6706	6.62096e-276	0.97473	3.61136e-278	0.0053164	0.019954
5646_20_RNASE6_RNAS6	colon	Female	6961	0	0.97701	0	0.0058377	0.0171519
5648_28_CTRB2_CTRB2	colon	Female	6253	0	0.938035	0	0.0125347	0.0494302
5649_83_PSG4_PSG4	colon	Female	5067	0	0.987629	0	0.0015838	0.0107874
5651_50_PSG7_PSG7	colon	Female	4653	2.22766e-30	0.960029	3.30202e-33	0.00142265	0.0385483
5656_53_ENDOU_PP11	colon	Female	6308	3.20275e-07	0.981548	3.13501e-09	0.00960776	0.00884351
5680_54_OBP2B_OBP2B	colon	Female	6694	1.68253e-237	0.925253	1.01033e-239	0.0055553	0.0691913
5682_13_VASN_VASN	colon	Female	6338	1.55624e-09	0.913182	1.31514e-10	0.0771707	0.00964732
5687_5_PRKCSH_GLU2B	colon	Female	5021	5.18591e-23	0.986994	1.05503e-25	0.00200785	0.010998
5688_65_CBLN4_CBLN4	colon	Female	6036	2.43935e-61	0.989317	6.57315e-64	0.00266576	0.0080177
5691_2_CRISPLD2_CRLD2	colon	Female	9559	1.83679e-116	0.985987	9.35318e-119	0.00502068	0.00899251
5701_81_CLEC3B_Tetranectin	colon	Female	5111	2.24024e-91	0.988819	3.67575e-94	0.00162234	0.00955854
5704_74_GZMM_Granzyme_M	colon	Female	4996	0.000282259	0.935482	2.06683e-06	0.00684947	0.0573839
5722_78_PRCP_Prolylcarboxypeptidase	colon	Female	5668	5.6105e-74	0.978463	4.08375e-76	0.00712185	0.0144156
5727_35_B3GALTL_B3GLT	colon	Female	5678	1.96544e-182	0.982159	3.79702e-185	0.00189727	0.0159433
5728_60_FCRL1_FCRL1	colon	Female	6270	0	0.990507	0	0.00178871	0.00770421
5731_1_SPINK6_ISK6	colon	Female	5278	0	0.978625	0	0.00280613	0.0185692
5734_13_PVRL4_nectin_4	colon	Female	5239	1.35971e-05	0.966778	2.85711e-08	0.00203114	0.0311772
5737_61_SEMA4D_SEM4D	colon	Female	6248	0	0.977992	0	0.0029336	0.0190747
5740_17_ROBO1_ROBO1	colon	Female	4422	2.81063e-99	0.986788	1.07814e-101	0.00378516	0.00942729
5742_14_ACP6_PPA6	colon	Female	3203	0	0.989022	0	0.00125533	0.00972286
5744_12_MENT_CA056	colon	Female	3815	9.14822e-30	0.965116	1.56233e-32	0.00164789	0.0332361
5749_53_CLPS_COL	colon	Female	4952	0	0.964849	0	0.0270636	0.00808718
5763_67_DEFB104A_HBD_4	colon	Female	4557	3.654e-32	0.948176	5.77627e-35	0.00149838	0.0503261
5798_3_BID_BID	colon	Female	4914	8.57763e-13	0.931465	1.66861e-15	0.00181131	0.0667236
5810_25_TDGF1_Cripto	colon	Female	4636	0	0.969327	0	0.00184336	0.0288296
5813_58_EPO_Epo	colon	Female	4776	1.33063e-09	0.985034	4.70074e-12	0.00347972	0.0114868
5825_49_IFNGR1_IFN_g_R1	colon	Female	4966	4.16951e-07	0.988035	1.13885e-09	0.00269861	0.00926597
5834_18_IL9_IL_9	colon	Female	5274	3.9372e-16	0.884819	4.53999e-17	0.102028	0.0131527
5837_49_LIFR_LIF_sR	colon	Female	5330	1.21607e-43	0.98726	3.23818e-46	0.00262881	0.0101115
5864_10_ALDOA_aldolase_A	colon	Female	2323	0.998109	0.000641641	0.00120637	7.751e-07	4.21599e-05
5867_60_ARG1_ARGI1	colon	Female	5287	5.85778e-21	0.935929	3.12392e-22	0.0499125	0.0141583
5900_11_HINT1_HINT1	colon	Female	3427	2.53808e-16	0.988644	2.84692e-19	0.00110884	0.010247
5918_5_PSME1_PSME1	colon	Female	5799	0.00771807	0.97572	2.4521e-05	0.00309982	0.0134372
5939_42_TNFSF12_TWEAK	colon	Female	5353	0	0.986725	0	0.00194751	0.0113274
5947_90_THPO_Tpo	colon	Female	4800	0.992379	0.00517539	0.0021706	1.13173e-05	0.000263719
5963_9_DMKN_Dermokine	colon	Female	5430	0.000796364	0.984608	1.3819e-06	0.00170843	0.0128859
5980_55_BOLA3_BOLA3	colon	Female	3886	5.52567e-36	0.989423	6.77065e-39	0.00121225	0.00936434
6039_24_CRHBP_CRHBP	colon	Female	5952	0	0.9852	0	0.00266429	0.0121356
6049_64_PTPRS_PTPRS	colon	Female	6318	1.17179e-24	0.965484	4.71437e-27	0.00388404	0.0306315
6060_2_PIP_PIP	colon	Female	4164	0	0.975376	0	0.00195167	0.0226726
6081_52_PCOLCE2_PCOC2	colon	Female	5356	0	0.964388	0	0.00246084	0.0331515
6223_5_GUCA2B_GUC2B	colon	Female	5046	8.32328e-27	0.985458	1.39401e-29	0.00165035	0.0128919
6227_1_KLK10_kallikrein_10	colon	Female	6678	0	0.989186	0	0.00310088	0.00771332
6234_74_VIT_VITRN	colon	Female	7021	0	0.989072	0	0.00306756	0.0078602
6247_9_SIRPB1_SIRB1	colon	Female	6829	0	0.980965	0	0.00270735	0.0163274
6252_62_SCGB3A1_Secretoglobin_family_3A_member_1	colon	Female	5422	7.57468e-39	0.989166	1.74986e-41	0.00228503	0.00854915
6255_74_CPXM1_CPXM1	colon	Female	6018	9.79102e-277	0.984614	2.06755e-279	0.00207906	0.0133066
6342_10_NPNT_Nephronectin	colon	Female	4792	2.01602e-91	0.983768	6.10709e-94	0.00297998	0.013252
6359_50_POMGNT2_AGO61	colon	Female	4548	0	0.981262	0	0.00229923	0.0164386
6364_7_TAPBPL_TPSNR	colon	Female	3943	0	0.987491	0	0.00286936	0.00963958
6366_38_TXNDC15_TXD15	colon	Female	4564	0	0.00390854	0	0.99587	0.000221831
6367_66_FMOD_fibromodulin	colon	Female	4953	2.64468e-46	0.983915	3.83161e-49	0.00142535	0.0146599
6375_75_XXYLT1_XXLT1	colon	Female	7064	7.98827e-118	0.986043	2.05403e-120	0.0025353	0.0114219
6379_62_ADAMTSL2_ATL2	colon	Female	6859	3.85177e-29	0.985071	2.44903e-31	0.0062632	0.00866561
6382_17_MANBA_MANBA	colon	Female	4691	0	0.983619	0	0.00137052	0.0150101
6383_90_TLL1_TLL1	colon	Female	6642	0.00205629	0.984337	8.6736e-06	0.00415192	0.00944576
6385_63_VWA1_VWA1	colon	Female	4401	0	0.891519	0	0.00156121	0.106919
6392_7_WISP2_WISP_2	colon	Female	5155	1.11333e-172	0.987715	3.16867e-175	0.00281107	0.00947429
6404_20_C1QL1_C1QRF	colon	Female	4872	9.19632e-128	0.924609	6.08037e-129	0.0611326	0.0142585
6408_2_INHBC_INHBC	colon	Female	3895	1.31909e-20	0.719097	5.01987e-21	0.273656	0.00724665
6409_57_ADGRF5_GP116	colon	Female	5380	0	0.970654	0	0.00198254	0.0273638
6425_87_MMP19_MMP19	colon	Female	4126	6.63034e-17	0.978809	8.13235e-20	0.00120034	0.0199904
6433_57_FAM20A_FA20A	colon	Female	5052	9.1433e-49	0.986784	1.72792e-51	0.00186473	0.0113515
6434_18_AOC2_Amine_oxidase	colon	Female	3205	1.11769e-07	0.972797	1.02918e-10	0.000895497	0.026307
6444_15_PSG3_PSG3	colon	Female	5051	0	0.989071	0	0.00157168	0.00935724
6448_36_SEMA3C_Sema_E	colon	Female	5270	3.41661e-30	0.988156	6.81685e-33	0.00197148	0.00987243
6455_52_HAPLN4_HPLN4	colon	Female	5079	1.02429e-17	0.909474	2.33206e-20	0.00206977	0.0884564
6461_54_APOC3_Apo_C_III	colon	Female	6676	1.72857e-56	0.98648	4.7336e-59	0.00270132	0.0108185
6462_12_TIMP4_TIMP_4	colon	Female	5683	2.01992e-300	0.984841	5.08754e-303	0.00248038	0.0126781
6467_65_POGLUT1_KTEL1	colon	Female	5510	7.56196e-127	0.982104	1.75278e-129	0.00227625	0.0156198
6470_19_FBLN1_fibulin_1	colon	Female	7327	5.65285e-60	0.987271	1.91639e-62	0.00334689	0.00938186
6471_53_CFHR4_FHR4	colon	Female	3692	0	0.979894	0	0.00171279	0.0183931
6472_40_PMEL_GP100	colon	Female	3879	4.02156e-181	0.9801	6.70003e-184	0.00163269	0.0182677
6478_2_IGLON5_IGLO5	colon	Female	6917	5.4326e-21	0.953128	1.66446e-23	0.00291978	0.0439522
6485_59_IGLL1_IGLL1	colon	Female	6035	0	0.973028	0	0.00388595	0.0230863
6493_9_CPZ_CBPZ	colon	Female	7568	4.21017e-09	0.974184	2.38249e-11	0.00551261	0.0203039
6507_16_NCAM2_NCAM2	colon	Female	7054	0	0.984516	0	0.00350606	0.0119781
6521_35_NPTX2_NPTX2	colon	Female	5171	1.53462e-31	0.988989	2.34412e-34	0.00151058	0.00950065
6525_17_DUSP13_DUSP13	colon	Female	3451	6.87886e-66	0.989458	1.37167e-68	0.00197293	0.00856875
6527_1_TRIL_TRIL	colon	Female	6472	1.72331e-09	0.982304	4.28823e-12	0.00244418	0.015252
6544_33_NELL1_NELL1	colon	Female	7019	0	0.976983	0	0.00317004	0.0198473
6550_4_ICAM4_ICAM4	colon	Female	5339	1.38905e-28	0.988676	3.01826e-31	0.00214819	0.00917561
6551_94_SERPINA12_Vaspin	colon	Female	7223	0	0.985807	0	0.00336878	0.0108238
6557_50_LRRC15_LRC15	colon	Female	7541	6.20718e-271	0.984892	1.95112e-273	0.00309572	0.0120125
6558_5_COLEC10_COL10	colon	Female	5817	0.000126861	0.961113	2.73016e-07	0.00206803	0.036692
6572_10_LRRTM4_LRRT4	colon	Female	6469	0.0340815	0.954816	7.44711e-05	0.00208627	0.00894138
6574_11_FAIM3_FAIM3	colon	Female	3934	2.29764e-34	0.980316	3.90834e-37	0.00166736	0.018017
6617_12_FCRL6_FCRL6	colon	Female	5504	5.86764e-40	0.986849	2.08853e-42	0.0035125	0.00963809
6620_82_LINGO1_LIGO1	colon	Female	4806	3.88869e-15	0.990432	6.50991e-18	0.00165797	0.00791036
6626_81_CHST12_CHSTC	colon	Female	7794	3.14988e-87	0.981948	2.21747e-89	0.00691265	0.0111397
6627_25_PNLIPRP1_LIPR1	colon	Female	5129	2.77297e-61	0.989778	5.49901e-64	0.00196272	0.00825961
6629_3_DEFB1_HBD_1	colon	Female	7859	0	0.987277	0	0.00298071	0.00974237
6649_51_NTN1_NET1	colon	Female	5812	0	0.984833	0	0.00208475	0.0130824
6706_18_ALPPL2_PPBN	colon	Female	5794	0.0108927	0.977468	2.31685e-05	0.00207895	0.00953717
6713_4_LRP11_LRP11	colon	Female	6493	0	0.98832	0	0.00298446	0.00869566
6715_63_ALPPL2_PPBN	colon	Female	5758	1.21238e-83	0.983382	2.57015e-86	0.00208455	0.0145331
6899_37_PCBD2_PHS2	colon	Female	4565	1.85816e-06	0.00390879	0.000473205	0.995426	0.000190545
6904_14_LRRTM2_LRRT2	colon	Female	3030	1.23028e-13	0.989188	9.99491e-17	0.000803528	0.0100087
6920_1_GFRAL_GFRAL	colon	Female	7180	3.38912e-52	0.939314	1.17004e-53	0.0324282	0.0282579
6923_1_PLOD2_PLOD2	colon	Female	6610	9.90968e-17	0.981794	4.35508e-19	0.00431462	0.0138915
6925_26_SNX8_SNX8	colon	Female	7708	6.56221e-25	0.982929	4.60153e-27	0.00689236	0.010179
6927_7_NDST1_NDST1	colon	Female	5705	4.67131e-50	0.984543	1.0455e-52	0.00220339	0.0132539
6930_95_ST8SIA6_SIA8F	colon	Female	6991	0.0674723	0.897889	0.000168561	0.00224281	0.0322271
6947_4_ST3GAL6_SIA10	colon	Female	6502	0	0.973156	0	0.00223566	0.0246081
6955_68_SNX1_SNX1	colon	Female	4656	2.45286e-40	0.961579	3.57141e-43	0.00139971	0.0370215
6965_19_CNTNAP2_CNTP2	colon	Female	5961	0	0.989366	0	0.00222578	0.00840805
6969_14_WFDC5_WFDC5	colon	Female	5260	0.00152938	0.974427	3.53862e-06	0.00225437	0.0217858
6984_6_IGSF8_IGSF8	colon	Female	5275	9.8913e-48	0.983871	3.64811e-50	0.00362859	0.0125001
6998_106_ASPH_HAAH	colon	Female	5772	2.41761e-23	0.987259	4.88609e-26	0.00199518	0.0107455
7003_4_GALNT10_GLT10	colon	Female	5705	0.99381	0.00435202	0.00168315	7.36926e-06	0.000147636
7009_8_CD72_CD72	colon	Female	4107	1.03409e-38	0.978076	3.27644e-41	0.00309877	0.0188251
7019_13_SEMA7A_Semaphorin_7A	colon	Female	3788	1.38655e-13	0.953982	5.4644e-16	0.00375921	0.0422589
7049_2_ADAM23_ADAM_23	colon	Female	5060	0	0.984636	0	0.0014369	0.0139271
7059_14_LILRA6_LIRA6	colon	Female	7841	0	0.984121	0	0.00288582	0.0129927
7065_1_G6B_G6B	colon	Female	13813	0.178955	0.00137285	0.792216	0.00607729	0.0213794
7083_74_MATN4_MATN4	colon	Female	5145	1.86913e-151	0.984629	4.44306e-154	0.0023404	0.0130308
7096_30_RMDN1_RMD1	colon	Female	4544	1.06297e-286	0.990723	1.44137e-289	0.00134333	0.00793411
7099_33_FSTL5_FSTL5	colon	Female	6856	0.0767056	0.889649	0.00035514	0.0041187	0.0291719
7110_2_DNAJB11_DJB11	colon	Female	5504	2.8627e-43	0.979529	1.0897e-45	0.00372845	0.0167424
7128_9_VWA2_VWA2	colon	Female	5288	1.46297e-93	0.983935	3.87735e-96	0.00260762	0.0134571
7140_1_CELA2A_ELA2A	colon	Female	6466	1.0356e-22	0.98031	2.83354e-25	0.0026821	0.0170083
7141_21_MGAT4B_MGT4B	colon	Female	6870	0	0.97072	0	0.0025458	0.0267347
7145_1_ITIH3_ITIH3	colon	Female	3735	0	0.989357	0	0.00271765	0.00792566
7156_2_FUT10_FUT10	colon	Female	4881	0	0.98559	0	0.00264697	0.0117635
7161_25_H6PD_G6PE	colon	Female	4423	0	0.990368	0	0.00196689	0.00766505
7173_141_TMEM132C_T132C	colon	Female	7377	2.78203e-179	0.963757	7.07137e-182	0.00244934	0.0337941
7179_69_NFASC_NFASC	colon	Female	5498	4.74639e-282	0.984973	1.53977e-284	0.00319523	0.011832
7185_29_GP5_GPV	colon	Female	7496	3.41379e-26	0.981319	1.07482e-28	0.0030895	0.0155918
7192_37_IFNLR1_CRF2_12	colon	Female	4662	1.85191e-15	0.984118	5.10712e-18	0.00271382	0.0131684
7198_197_FAM20B_FA20B	colon	Female	5435	4.34402e-14	0.979272	6.91e-17	0.00155753	0.0191702
7206_20_FBP1_F16P1	colon	Female	5321	3.62166e-24	0.947083	1.01318e-26	0.00264903	0.0502676
7208_60_MGAT4C_MGT4C	colon	Female	4775	0.000472428	0.981023	6.24623e-07	0.00129689	0.0172075
7210_25_APLP1_Amyloid_like_protein_1	colon	Female	5206	0.970925	0.0265092	0.0014695	4.01113e-05	0.00105584
7211_2_RNASE1_RNase_1	colon	Female	7030	9.27341e-122	0.983016	5.53892e-124	0.00587135	0.0111124
7218_87_ATP1B2_AT1B2	colon	Female	5198	4.00654e-283	0.989746	7.87102e-286	0.00194432	0.00830954
7227_75_COCH_COCH	colon	Female	4981	4.24163e-242	0.981177	1.64702e-244	0.00380974	0.0150133
7228_2_ST6GALNAC6_SIA7F	colon	Female	3644	3.96611e-12	0.959882	6.21005e-15	0.00150258	0.0386152
7244_16_IGFLR1_TM149	colon	Female	5128	0	0.988178	0	0.00155376	0.010268
7251_64_C1QTNF3_C1QT3	colon	Female	5909	1.95842e-45	0.983026	9.13508e-48	0.00458521	0.0123883
7266_4_SERPINA9_SPA9	colon	Female	7121	1.75474e-71	0.983965	5.9059e-74	0.00331159	0.0127232
7551_33_LRRC32_LRC32	colon	Female	5196	1.29278e-05	0.972893	2.42893e-08	0.00182766	0.0252664
7628_40_CRELD1_CREL1	colon	Female	5884	0	0.988521	0	0.00231645	0.00916273
7648_9_MYBPC1_MYPC1	colon	Female	5582	1.34977e-12	0.961826	1.13328e-14	0.00807529	0.0300983
7761_125_CHKB_CHKB	colon	Female	4132	1.90838e-53	0.952061	4.19885e-56	0.00209428	0.0458448
7769_29_SH3BP2_3BP2	colon	Female	5300	1.13479e-220	0.983457	2.40212e-223	0.00208162	0.0144616
7773_20_KIR2DL2_KI2L2	colon	Female	6864	0.886821	0.0933761	0.00422489	0.0004447	0.0151331
7778_104_C9orf89_BINCA	colon	Female	5908	0.996166	0.0012715	0.00247841	3.16263e-06	8.06581e-05
7779_86_CHST11_CHSTB	colon	Female	6543	1.76082e-242	0.986626	8.037e-245	0.00450322	0.00887041
7806_33_B4GALT7_B4GT7	colon	Female	4945	2.86572e-116	0.97257	6.25829e-119	0.00212369	0.0253064
7808_5_GLCE_GLCE	colon	Female	5336	0	0.982054	0	0.00341471	0.0145313
7810_20_C1QTNF5_C1QTNF5	colon	Female	4779	1.37583e-108	0.987097	3.0759e-111	0.00220672	0.0106961
7822_11_HRASLS2_HRSL2	colon	Female	3851	0.0507157	0.937658	0.000128043	0.00236723	0.00913052
7841_84_ESAM_ESAM	colon	Female	6159	3.08071e-92	0.970825	5.15035e-95	0.00162276	0.0275521
7849_3_QPCT_Glutaminyl_cyclase	colon	Female	6800	4.11309e-118	0.976052	1.09693e-120	0.00260284	0.0213451
7856_51_FAM151A_F151A	colon	Female	6115	1.23185e-152	0.827431	2.46533e-153	0.165596	0.0069731
7857_22_NTS_NEUT	colon	Female	5110	0.987026	0.0106029	0.00209244	2.2475e-05	0.000255848
7861_9_ROR2_ROR2	colon	Female	6079	1.5734e-58	0.978437	1.65557e-60	0.0102953	0.0112678
7866_11_DNAJC30_DJC30	colon	Female	3067	8.61763e-81	0.977321	1.54391e-83	0.00175073	0.0209278
7871_16_TMEM132A_T132A	colon	Female	4384	0	0.960736	0	0.00446923	0.0347945
7916_10_S100A7_S100A7	colon	Female	4269	0	0.947432	0	0.00194225	0.0506259
7918_114_AMY1A_Amylase__alpha_1A	colon	Female	5813	0	0.972505	0	0.00310349	0.024392
7921_65_FJX1_FJX1	colon	Female	5893	2.92001e-94	0.988597	6.91111e-97	0.00233973	0.00906365
7923_41_SEMA4C_SEM4C	colon	Female	1919	2.82128e-83	0.955103	8.51937e-86	0.00288368	0.0420137
7926_13_SPINT3_SPIT3	colon	Female	5036	0	0.979272	0	0.00232475	0.0184036
7928_183_TPST1_TPST1	colon	Female	5185	1.45217e-226	0.989425	1.81675e-229	0.00123774	0.00933737
7933_75_ADAM22_ADA22	colon	Female	4551	2.89741e-247	0.989385	5.87635e-250	0.00200653	0.00860806
7935_26_LARGE_LARGE	colon	Female	6768	3.64255e-32	0.981481	1.43292e-34	0.00386084	0.0146578
7945_10_SEMA6A_Semaphorin_6A	colon	Female	7332	1.33371e-29	0.934771	3.91272e-32	0.00274171	0.0624872
7947_19_ENTHD2_AP4AT	colon	Female	6914	3.59559e-08	0.96182	2.07426e-10	0.00554831	0.0326315
7948_129_GLTPD2_GLTD2	colon	Female	6307	1.07241e-100	0.98851	3.17498e-103	0.00292649	0.00856395
7950_142_BTNL9_BTNL9	colon	Female	4624	0.428674	0.534985	0.000808266	0.00100837	0.0345241
7957_2_SCG3_SCG3	colon	Female	4752	0	0.989057	0	0.00131461	0.00962838
7968_15_CRTAM_CRTAM	colon	Female	6009	2.28383e-142	0.988446	4.23758e-145	0.00183394	0.00971967
7970_315_ART3_NAR3	colon	Female	6045	6.49313e-157	0.98742	1.47898e-159	0.00224901	0.0103309
7980_72_B3GNT2_B3GN2	colon	Female	4034	8.36012e-78	0.991235	8.29821e-81	0.000983818	0.0077808
7981_230_B3GALT6_B3GT6	colon	Female	3707	0.0158192	0.888018	2.34897e-05	0.00131766	0.094822
7994_41_ERO1LB_ERO1B	colon	Female	6209	1.69915e-85	0.988001	7.10533e-88	0.00413145	0.00786736
7999_23_ENTPD1_CD39	colon	Female	5893	9.58838e-63	0.99001	1.98895e-65	0.00205353	0.00793603
8000_17_KIR2DL5A_KI2LA	colon	Female	6809	0	0.937865	0	0.0044562	0.0576783
8004_15_GAPDHS_G3PT	colon	Female	5375	0.996932	0.00130281	0.0017104	2.23466e-06	5.26034e-05
8005_1_MXRA7_MXRA7	colon	Female	6474	8.12692e-264	0.986741	3.52639e-266	0.00428153	0.00897729
8006_12_DNAJB12_DJB12	colon	Female	4426	6.46384e-14	0.416812	2.04187e-16	0.00131085	0.581877
8013_9_LMAN2L_LMA2L	colon	Female	1801	6.01989e-31	0.874782	1.69615e-33	0.00246354	0.122754
8024_64_TPST2_TPST2	colon	Female	7312	2.20469e-59	0.926096	6.44465e-62	0.0027064	0.0711978
8028_22_SPINK5_SPINK5	colon	Female	5230	3.89329e-40	0.981902	1.09675e-42	0.00276589	0.0153324
8035_6_C1orf198_CA198	colon	Female	6062	1.43063e-25	0.985052	2.95161e-28	0.00203218	0.0129162
8039_41_FAM177A1_F177A	colon	Female	5583	0	0.98139	0	0.006116	0.0124943
8042_88_SPINK9_ISK9	colon	Female	5290	0.885388	0.107867	0.00254243	0.000309707	0.00389272
8043_153_COMP_COMP	colon	Female	4917	5.89086e-124	0.962808	1.4073e-126	0.00229976	0.0348921
8053_16_DNAJB14_DJB14	colon	Female	6485	0.000397986	0.984086	1.11264e-06	0.00275105	0.0127642
8059_1_THPO_Tpo	colon	Female	5592	0.989716	0.00716255	0.00230358	1.6663e-05	0.000801191
8065_245_PATE4_PATE4	colon	Female	6194	2.1495e-36	0.973579	3.84919e-39	0.00174318	0.0246781
8068_43_KIAA1161_K1161	colon	Female	4682	4.61665e-43	0.990681	6.56281e-46	0.00140823	0.00791087
8080_24_MSMP_PSMP	colon	Female	4096	1.24982e-05	0.987989	3.93557e-08	0.003111	0.00888769
8097_77_LIPN_LIPN	colon	Female	5354	0	0.983464	0	0.00247793	0.0140579
8099_42_SPON2_SPON2	colon	Female	5825	4.14782e-259	0.979386	9.09451e-262	0.00214722	0.0184666
8100_15_ADM2_ADM2	colon	Female	4531	4.94827e-33	0.982155	1.17311e-35	0.00232829	0.0155163
8219_14_ZG16_ZG16	colon	Female	2349	0.996358	0.00249087	0.00101967	2.54785e-06	0.000129306
8225_86_EPHB2_EPHB2	colon	Female	5149	4.07212e-200	0.981217	1.21484e-202	0.00292712	0.0158558
8229_1_GXYLT1_GXLT1	colon	Female	6061	0	0.92013	0	0.0459802	0.03389
8231_122_FLT1_VEGF_sR1	colon	Female	6243	0.118239	0.76872	0.00032695	0.00212453	0.11059
8233_2_ITIH5_ITIH5	colon	Female	7816	4.754e-292	0.986899	2.52608e-294	0.0052439	0.00785666
8235_48_CHGB_SCG1	colon	Female	6541	9.30194e-10	0.0294394	3.06389e-08	0.969682	0.000878308
8243_55_SPINK1_TATI	colon	Female	5018	7.34465e-37	0.989354	2.06881e-39	0.00278669	0.00785979
8250_2_PTPRJ_PTPRJ	colon	Female	6608	0.0186228	0.938082	0.000158198	0.00796852	0.0351681
8252_2_NOTUM_NOTUM	colon	Female	6681	5.39452e-48	0.977914	2.98553e-50	0.00541198	0.0166744
8255_34_MRVI1_MRVI1	colon	Female	7021	6.65279e-32	0.973947	8.50631e-34	0.0124528	0.0135997
8258_22_UXS1_UXS1	colon	Female	6806	4.19982e-30	0.926697	1.46808e-32	0.00323865	0.070064
8265_225_TMPO_LAP2B	colon	Female	4994	0.988219	0.00846839	0.00301819	2.58613e-05	0.000268469
8269_327_ARSK_ARSK	colon	Female	4468	4.07431e-13	0.925801	8.19204e-16	0.00186075	0.0723379
8274_64_STX7_Syntaxin_7	colon	Female	5350	3.59607e-37	0.988238	9.03709e-40	0.0024834	0.00927869
8289_8_GPNMB_GPNMB	colon	Female	6049	3.11897e-148	0.987038	8.17555e-151	0.00258715	0.0103751
8296_117_KDELC2_KDEL2	colon	Female	4681	1.44638e-262	0.963726	3.0856e-265	0.0020556	0.0342186
8297_8_DNAJC10_DJC10	colon	Female	5932	3.539e-21	0.935804	8.8907e-24	0.00235032	0.0618454
8299_66_LILRA4_LIRA4	colon	Female	7675	1.32213e-235	0.985564	3.92393e-238	0.00292492	0.0115108
8300_82_PEX14_PEX14	colon	Female	4658	0.00557117	0.985324	9.41992e-06	0.00166594	0.00742968
8303_102_C12orf10_MYG1	colon	Female	5546	0.727421	0.218846	0.00167022	0.000501972	0.051561
8304_50_TNFRSF11B_OPG	colon	Female	5817	2.89952e-66	0.986104	6.24161e-69	0.00212261	0.0117731
8309_12_HYAL1_HYAL1	colon	Female	2927	2.97666e-28	0.701448	2.63963e-31	0.000619047	0.297933
8310_6_ZG16B_U773	colon	Female	4805	9.75985e-95	0.989165	1.77096e-97	0.00179478	0.00904003
8327_26_DPEP2_DPEP2	colon	Female	3018	1.6469e-49	0.918375	9.50377e-51	0.0529963	0.0286284
8336_267_GRAMD1C_GRM1C	colon	Female	4923	6.59995e-59	0.957277	1.04063e-60	0.0150933	0.0276301
8337_65_PTPRU_PTPRU	colon	Female	5362	3.95085e-43	0.977512	7.28843e-46	0.00180309	0.0206844
8345_27_GPX7_GPX7	colon	Female	4321	0	0.983196	0	0.0036686	0.0131352
8346_9_DPP7_DPP2	colon	Female	5054	0	0.878483	0	0.00308914	0.118428
8351_17_PRSS57_PRS57	colon	Female	5301	0	0.983643	0	0.00732845	0.00902879
8356_88_OXT_NEU1	colon	Female	5950	0	0.989357	0	0.00190786	0.00873554
8360_169_NCR1_NKp46	colon	Female	6985	1.3915e-237	0.978096	6.72328e-240	0.00472567	0.0171784
8364_74_UST_UST	colon	Female	6265	3.42401e-39	0.988224	8.09057e-42	0.00233498	0.0094407
8376_25_LHB_LSHB	colon	Female	5813	1.06481e-295	0.98304	3.01054e-298	0.00277922	0.0141803
8394_56_RNASE2_RNase_2	colon	Female	7187	1.1845e-65	0.977907	7.19222e-68	0.00593763	0.0161549
8397_147_QSOX2_QSOX2	colon	Female	6332	0	0.985225	0	0.00385079	0.0109244
8398_277_RARRES1_RAR_responsive_protein_TIG1	colon	Female	4874	0	0.980628	0	0.00155634	0.0178157
8402_22_CYTL1_CYTL1	colon	Female	8285	0	0.982947	0	0.00408981	0.0129636
8403_18_FASN_Fatty_acid_synthase	colon	Female	6663	1.12014e-66	0.983412	7.13364e-69	0.00626278	0.010325
8464_31_RSPO4_RSPO4	colon	Female	6512	1.64704e-20	0.96465	4.69354e-23	0.00274862	0.0326012
8468_19_KLK3_PSA	colon	Female	6451	0.0197911	0.968525	5.58627e-05	0.00273369	0.00889418
8469_41_IGFBP2_IGFBP_2	colon	Female	5664	0.122056	0.853532	0.000284488	0.00198918	0.0221377
8479_4_MMP10_MMP_10	colon	Female	6644	5.15884e-244	0.932098	3.04565e-245	0.0550287	0.0128733
8480_29_EFEMP1_FBLN3	colon	Female	6175	7.75062e-55	0.984913	2.492e-57	0.00316661	0.0119207
8484_24_LEP_Leptin	colon	Female	5026	0.84704	0.148594	0.00150937	0.000264759	0.00259193
8535_102_DMKN_Dermokine	colon	Female	5455	0.996963	0.00124022	0.00174272	2.16743e-06	5.14135e-05
8606_39_GPNMB_GPNMB	colon	Female	6080	0	0.978326	0	0.00265659	0.0190169
8660_5_OLFML3_OLFL3	colon	Female	4387	7.48022e-17	0.972208	1.36061e-19	0.00176813	0.0260242
8664_36_PKDCC_PKDCC	colon	Female	6861	1.00664e-09	0.982693	4.54452e-12	0.00443627	0.0128703
8687_26_TMEM106B_T106B	colon	Female	9053	8.50647e-37	0.98933	2.5597e-39	0.00297694	0.00769256
8697_38_GPC1_Glypican_1	colon	Female	7307	0	0.984528	0	0.00285976	0.0126126
8759_29_A4GALT_a1_4_Galactosyltransferase	colon	Female	5952	0	0.98582	0	0.0037296	0.0104508
8768_4_BCL10_Bcl_10	colon	Female	6053	0.00715489	0.982937	1.17861e-05	0.0016191	0.00827738
8773_172_EMILIN3_EMIL3	colon	Female	5166	1.19989e-201	0.975546	2.21746e-204	0.00180264	0.0226511
8778_3_NOG_Noggin	colon	Female	5339	4.79593e-257	0.95639	8.11437e-260	0.00161773	0.0419919
8786_6_FAM171B_F171B	colon	Female	4582	1.20181e-58	0.953895	1.59947e-61	0.00126908	0.0448358
8794_13_DPEP1_DPEP1	colon	Female	5433	0	0.988007	0	0.00440534	0.00758774
8795_48_TFRC_TR	colon	Female	5718	1.42372e-09	0.976823	3.11946e-12	0.00214006	0.0210365
8814_33_PSAPL1_SAPL1	colon	Female	8556	0	0.969017	0	0.00354049	0.0274426
8841_65_CILP2_CILP2	colon	Female	5244	5.62797e-17	0.917449	1.17646e-19	0.00191702	0.0806343
8842_16_GRAMD1C_GRM1C	colon	Female	4938	0	0.95779	0	0.0151083	0.0271019
8859_51_CA11_CAH11	colon	Female	6204	1.19859e-56	0.954193	3.71673e-59	0.00295844	0.0428485
8866_53_QPCTL_QPCTL	colon	Female	6092	5.36774e-214	0.962717	1.50475e-216	0.00269847	0.0345841
8874_53_CLN5_CLN5	colon	Female	5773	2.27294e-28	0.841379	3.68351e-29	0.136354	0.0222672
8877_22_EVA1C_F176C	colon	Female	5697	4.52014e-10	0.990628	6.94299e-13	0.00152154	0.00785078
8885_6_CACNA2D3_CA2D3	colon	Female	5253	3.80231e-145	0.986829	8.82003e-148	0.00228899	0.0108815
8890_9_TMEM132B_T132B	colon	Female	6772	1.83375e-62	0.986656	4.7537e-65	0.00255764	0.0107868
8892_14_PEAR1_PEAR1	colon	Female	5101	0.0255247	0.956001	7.13803e-05	0.00267331	0.0157292
8893_29_PARP1_PARP	colon	Female	5527	0.0136336	0.963631	2.78236e-05	0.00196638	0.0207408
8894_80_HNRNPAB_hnRNP_A_B	colon	Female	5734	4.48939e-09	0.971319	1.06859e-11	0.00231172	0.0263697
8900_28_NEO1_NEO1	colon	Female	4189	2.47554e-86	0.990052	5.70434e-89	0.00228128	0.00766664
8909_77_GNPDA1_GNPI1	colon	Female	5676	4.69595e-57	0.982892	1.86516e-59	0.00390377	0.0132044
8916_32_STIM1_STIM1	colon	Female	6822	1.37684e-21	0.976688	5.00089e-24	0.00354727	0.0197652
8923_94_GALNT16_GLTL1	colon	Female	5737	6.22914e-82	0.988292	1.87608e-84	0.00297643	0.00873156
8925_25_RRM2B_RIR2B	colon	Female	5990	1.19106e-63	0.962138	3.27495e-66	0.00264515	0.0352167
8932_1_ENTPD6_ENTP6	colon	Female	5106	8.78644e-39	0.954583	1.29274e-41	0.00140403	0.0440132
8956_96_SCARF2_SREC_II	colon	Female	5138	6.44513e-48	0.986273	1.2176e-50	0.00186313	0.0118638
8957_72_ERLEC1_XTP3B	colon	Female	6725	6.50302e-13	0.960446	2.39608e-15	0.00353847	0.0360156
8958_51_CHL1_CHL1	colon	Female	3339	1.04983e-146	0.990071	9.6571e-150	0.000910646	0.0090183
8963_8_VTI1B_Vti1_rp1	colon	Female	5216	0.886398	0.105611	0.00208347	0.000248181	0.00565994
8970_9_RIPK2_RIPK2	colon	Female	4973	3.14454e-05	0.984803	5.21788e-08	0.00163399	0.0135313
8973_23_FCRL4_FCRL4	colon	Female	6152	0	0.984464	0	0.00273215	0.0128043
8974_172_COL15A1_COFA1	colon	Female	5169	5.80299e-65	0.987356	1.63925e-67	0.00278902	0.00985499
8982_65_THBS3_TSP3	colon	Female	3180	2.08776e-23	0.971326	2.79749e-26	0.00130125	0.0273731
8992_1_TMEM2_TMEM2	colon	Female	5443	1.80771e-69	0.985223	4.57751e-72	0.00249468	0.0122819
9002_36_SERPINA11_SPA11	colon	Female	7081	5.40826e-149	0.980144	1.82193e-151	0.00330174	0.0165543
9005_16_PLXNA1_PLXA1	colon	Female	6091	8.81598e-174	0.842442	2.50841e-176	0.00239545	0.155162
9015_1_PRG3_PRG3	colon	Female	5476	2.98921e-15	0.884086	6.38819e-18	0.00188822	0.114026
9017_58_LCT_LPH	colon	Female	3997	0	0.211932	0	0.0258074	0.762261
9018_38_PCDH10_PCD10	colon	Female	6633	1.98779e-55	0.980859	6.2802e-58	0.00309875	0.0160422
9021_1_HAVCR1_TIM_1	colon	Female	6002	0	0.988655	0	0.00315625	0.00818837
9026_40_BTNL8_BTNL8	colon	Female	4597	2.06475e-71	0.990369	3.87306e-74	0.00185766	0.00777332
9076_25_PENK_PENK	colon	Female	6275	0	0.971119	0	0.00167714	0.0272041
9092_33_ANGPTL1_ANGL1	colon	Female	5539	7.84456e-12	0.989953	1.31567e-14	0.00166024	0.00838712
9094_5_CLEC4C_CLC4C	colon	Female	141	8.94102e-12	0.987726	2.97909e-16	3.2788e-05	0.012241
9126_171_NT5DC3_NT5D3	colon	Female	6183	1.81348e-89	0.986441	3.71846e-92	0.00202253	0.0115362
9172_69_MMP8_MMP_8	colon	Female	6709	8.7434e-128	0.878249	9.91542e-129	0.0995973	0.0221536
9173_21_PGM1_PGM1	colon	Female	5383	9.74387e-22	0.987268	1.72291e-24	0.00174557	0.0109869
9175_48_DSCAM_DSCAM	colon	Female	7503	1.21543e-71	0.980159	3.15166e-74	0.00254141	0.0173
9183_7_IFNAR1_IFN_a_b_R1	colon	Female	4865	0	0.969705	0	0.0017124	0.0285823
9185_15_TFF1_TFF1	colon	Female	7944	0	0.98759	0	0.00244309	0.00996693
9191_8_TFF2_Trefoil_factor_2	colon	Female	7903	4.0396e-18	0.986127	9.9767e-21	0.00243535	0.011438
9197_4_LGALS9_LEG9	colon	Female	3362	1.27883e-38	0.948034	2.15962e-41	0.00160049	0.0503653
9204_33_POMC_Corticotropin_lipotropin	colon	Female	4360	5.92378e-11	0.928053	7.78408e-14	0.00121879	0.0707278
9211_19_SERPINF1_PEDF	colon	Female	6405	1.09732e-224	0.965152	2.98731e-226	0.026275	0.00857334
9212_22_CTSF_CATF	colon	Female	3102	2.42549e-90	0.969786	3.5202e-93	0.00140719	0.0288067
9213_24_FTCD_FTCD	colon	Female	5266	0	0.973774	0	0.00177445	0.0244512
9216_100_PLXNB2_PLXB2	colon	Female	5521	0	0.985568	0	0.0025995	0.0118325
9223_11_MANF_ARMET	colon	Female	2810	3.86035e-06	0.986182	4.59622e-09	0.00117404	0.0126403
9231_23_IMPAD1_IMPA3	colon	Female	6265	1.01409e-277	0.975349	1.68088e-280	0.00161643	0.0230341
9233_71_TFPI2_TFPI__2	colon	Female	4398	0.00096799	0.977279	1.68279e-06	0.00169874	0.0200522
9234_8_TWSG1_TWSG1	colon	Female	7144	1.76638e-23	0.954551	9.17164e-26	0.00495596	0.0404929
9241_40_SIRPG_SIRPG	colon	Female	6848	5.39966e-61	0.98507	1.35996e-63	0.00248088	0.0124487
9244_27_PPT1_PPT1	colon	Female	5038	6.76989e-64	0.646404	1.42374e-66	0.0013559	0.35224
9248_36_MYDGF_CS010	colon	Female	6443	0.126928	0.849028	0.000424751	0.00284097	0.0207784
9249_17_TMEM9_TMEM9	colon	Female	5880	9.87558e-08	0.988481	3.67144e-10	0.0036748	0.00784427
9251_28_MAN2B2_MA2B2	colon	Female	8485	0	0.983946	0	0.00391439	0.0121392
9256_78_NPTX1_NPTX1	colon	Female	7353	0	0.977844	0	0.00252325	0.0196331
9257_14_TACO1_TACO1	colon	Female	3524	0.997219	0.00131592	0.0014052	1.85371e-06	5.82548e-05
9263_57_SIAE_SIAE	colon	Female	6146	4.89621e-36	0.927354	8.17411e-39	0.00154748	0.071099
9264_11_CTSO_CATO	colon	Female	6489	2.22193e-66	0.974969	6.30912e-69	0.00276819	0.0222625
9265_10_GLIPR1_GLIP1	colon	Female	5306	2.51924e-19	0.990219	4.03213e-22	0.0015848	0.00819589
9266_1_TREM1_sTREM_1	colon	Female	6374	1.52691e-277	0.989717	3.14497e-280	0.00203844	0.00824452
9267_2_CPA4_CBPA4	colon	Female	5289	0	0.731814	0	0.262464	0.00572238
9278_9_EPYC_Epiphycan	colon	Female	7024	2.03177e-07	0.984644	5.40786e-10	0.00262065	0.0127355
9282_12_CRISP2_CRIS2	colon	Female	5242	0	0.98963	0	0.00262061	0.00774926
9288_7_FKBP7_FKBP7	colon	Female	5474	3.35132e-218	0.987586	8.44766e-221	0.00248931	0.00992489
9312_8_AZGP1_AZGP1	colon	Female	3634	6.40987e-150	0.860301	2.03914e-152	0.00273546	0.136964
9313_27_CBLN1_CBLN1	colon	Female	3020	1.65471e-61	0.961512	2.10994e-64	0.00122566	0.0372619
9314_9_PSG5_PSG5	colon	Female	5016	0	0.979072	0	0.00153955	0.0193881
9316_67_WFDC1_WFDC1	colon	Female	10744	0	0.977329	0	0.0050996	0.0175718
9321_400_NMB_NMB	colon	Female	4698	2.11542e-52	0.986021	8.19449e-55	0.00381944	0.01016
9322_15_RCN1_RCN1	colon	Female	4628	5.02149e-43	0.986361	1.50349e-45	0.00295317	0.0106863
9329_28_TREML1_TRML1	colon	Female	6267	1.50799e-47	0.950193	3.37491e-50	0.00212608	0.0476814
9335_28_PSG9_PSG9	colon	Female	5067	1.02026e-93	0.98883	1.63639e-96	0.00158589	0.00958398
9337_43_TAC1_TKN1	colon	Female	5610	1.34144e-72	0.984495	2.19424e-75	0.00161023	0.0138943
9339_204_FKBP2_FKBP2	colon	Female	3626	0.106503	0.878445	0.000252591	0.00208327	0.012717
9340_17_FKBP14_FKB14	colon	Female	5552	0.993585	0.00394607	0.00231651	9.19869e-06	0.000143256
9343_16_IL2RB_IL_2_sRb	colon	Female	6146	1.39121e-23	0.918544	4.36679e-26	0.00288238	0.0785738
9348_1_C1RL_C1RL1	colon	Female	1786	2.40992e-24	0.960529	3.54463e-27	0.00141241	0.0380589
9350_3_FSTL4_FSTL4	colon	Female	4974	0.000840207	0.984598	1.77501e-06	0.00207993	0.01248
9357_4_CREG1_CREG1	colon	Female	5680	1.37822e-73	0.985004	3.83519e-76	0.00274086	0.0122547
9359_9_DLK2_EGFL9	colon	Female	4784	1.47332e-76	0.989138	3.14898e-79	0.00211403	0.00874755
9360_33_EDIL3_EDIL3	colon	Female	4511	1.29115e-06	0.989007	2.58623e-09	0.00198094	0.00901028
9370_69_GGH_GGH	colon	Female	5390	0	0.983052	0	0.00156036	0.0153878
9380_2_PLA2G12B_sPLA_2__XIII	colon	Female	3248	1.61423e-19	0.832145	4.47288e-22	0.00230414	0.165551
9383_24_CHI3L2_CH3L2	colon	Female	6043	3.37913e-05	0.986241	7.37879e-08	0.00215347	0.0115714
9384_17_CAMP_Cathelicidin_peptide	colon	Female	2189	6.24914e-12	0.951501	4.39761e-15	0.000669107	0.0478297
9388_18_MCEE_MCEE	colon	Female	6129	1.74122e-08	0.966973	5.85672e-11	0.00325218	0.0297749
9394_19_CPQ_Aminopeptidase	colon	Female	4735	0	0.967035	0	0.0012612	0.0317041
9398_30_GALP_GALP	colon	Female	6866	2.15917e-07	0.944148	8.96973e-10	0.0039217	0.0519302
9409_11_TPSAB1_TRYB1	colon	Female	7180	0	0.975145	0	0.00478579	0.0200693
9416_77_CPM_CBPM	colon	Female	6011	1.42281e-20	0.984202	9.8904e-23	0.00684141	0.0089562
9468_8_LMAN2_Lectin__mannose_binding_2	colon	Female	4543	6.1832e-22	0.98944	1.08393e-24	0.00173443	0.00882532
9470_15_METTL24_MET24	colon	Female	5407	2.48318e-32	0.9587	5.16752e-35	0.00199467	0.0393058
9478_69_PRPSAP1_KPRA	colon	Female	6237	1.203e-14	0.985841	4.55668e-17	0.00373403	0.010425
9482_110_NUDT9_NUDT9	colon	Female	5524	7.42389e-29	0.972506	1.86705e-31	0.00244553	0.0250482
9484_75_DSG2_Desmoglein_2	colon	Female	5444	7.86555e-111	0.941718	2.42425e-113	0.00290193	0.0553799
9525_1_PTK7_PTK7	colon	Female	4854	1.59528e-16	0.98481	3.50484e-19	0.0021635	0.0130262
9545_156_GZMK_Granzyme_K	colon	Female	6169	5.61459e-61	0.990742	9.32251e-64	0.00164496	0.00761305
9557_5_MANSC1_MANS1	colon	Female	5656	1.89958e-157	0.985998	4.02026e-160	0.00208664	0.0119157
9574_11_BIN1_BIN1	colon	Female	6019	6.18281e-46	0.989519	1.68821e-48	0.00270179	0.00777877
9578_263_MANSC4_MANS4	colon	Female	5821	0	0.987304	0	0.00374154	0.00895432
9580_5_LAMC2_Laminin_gamma_2	colon	Female	5297	0	0.330124	0	0.658802	0.0110743
9595_11_B4GALT2_B4GT2	colon	Female	4386	3.93695e-117	0.977842	8.32705e-120	0.00206803	0.0200903
9638_2_TIGIT_TIGIT	colon	Female	4230	1.40536e-11	0.986639	6.55037e-14	0.00459862	0.00876188
9713_67_PDGFRL_PGFRL	colon	Female	9712	0	0.955289	0	0.00310165	0.0416097
9715_15_IGSF3_IGSF3	colon	Female	4917	2.02263e-29	0.987258	5.52864e-32	0.00269846	0.0100438
9744_139_DNAJA4_DNJA4	colon	Female	5642	3.0954e-09	0.990247	6.36178e-12	0.00203511	0.0077175
9747_48_MARK3_MARK3	colon	Female	5993	0.00904748	0.966116	3.73838e-05	0.00399174	0.0208073
9754_33_NQO2_Quinone_reductase_2	colon	Female	6563	0	0.989073	0	0.00264098	0.00828556
9759_13_IDO1_INDO	colon	Female	5675	0.000359039	0.988553	1.05571e-06	0.00290664	0.00817997
9765_4_NDE1_NDE1	colon	Female	2830	8.81748e-09	0.989512	9.43995e-12	0.00105927	0.00942865
9769_48_DNER_DNER	colon	Female	6204	5.86136e-92	0.980486	2.10256e-94	0.003517	0.0159966
9772_153_NLGN2_NLGN2	colon	Female	5650	2.03128e-43	0.985421	4.14844e-46	0.00201237	0.0125671
9790_28_BRSK2_BR_serine_threonine_kinase_2	colon	Female	6994	9.28732e-62	0.978108	4.75913e-64	0.00501198	0.01688
9793_145_IGDCC4_IGDC4	colon	Female	4640	1.53721e-194	0.951685	2.99584e-197	0.00185425	0.0464606
9796_4_CEL_CEL	colon	Female	6403	7.31007e-254	0.913072	4.21769e-256	0.00526734	0.0816603
9816_37_ISOC1_ISOC1	colon	Female	5773	3.90536e-77	0.990701	6.9174e-80	0.00175471	0.00754457
9826_135_FHIT_Fragile_histidine_triad_protein	colon	Female	7437	5.61309e-12	0.987967	1.59886e-14	0.00281408	0.00921938
9832_33_HGD_HGD	colon	Female	5178	5.25172e-32	0.98777	1.01918e-34	0.00191683	0.0103127
9834_62_ADH1B_ADH1B	colon	Female	6059	0.00219216	0.967351	5.44326e-06	0.00240171	0.0280498
9837_60_NQO1_NAD_P_H_dehydrogenase	colon	Female	3793	0	0.987555	0	0.00307924	0.00936573
9838_4_SMAD1_SMAD1	colon	Female	3910	0.0490813	0.909944	0.000345431	0.00640379	0.0342254
9839_148_TIRAP_Tirap	colon	Female	6274	1.85978e-61	0.910448	3.48799e-64	0.00170666	0.0878453
9841_197_PAICS_Multifunctional_protein_ADE2	colon	Female	6772	9.87152e-11	0.960677	2.36996e-13	0.00230603	0.0370169
9843_5_ACTN1_ACTN1	colon	Female	4881	0.993675	0.00360644	0.00252163	9.15013e-06	0.000187531
9848_22_CCNH_Cyclin_H	colon	Female	3959	2.01655e-14	0.986084	9.79397e-17	0.00478912	0.00912647
9863_1_TPM4_Tropomyosin_4	colon	Female	6217	2.93799e-09	0.957353	2.85332e-11	0.00929729	0.0333502
9867_23_FBP2_F16P2	colon	Female	5318	1.30443e-47	0.970957	3.64402e-50	0.00271218	0.026331
9870_17_WARS_SYWC	colon	Female	5620	7.87596e-148	0.984438	4.19881e-150	0.0052481	0.0103143
9876_20_ALDOC_aldolase_C	colon	Female	3305	4.95551e-45	0.945169	7.95176e-48	0.00151611	0.0533147
9877_28_CRKL_CRKL	colon	Female	4366	0.729605	0.258478	0.00166008	0.000588022	0.00966974
9883_29_GLO1_Glyoxalase_I	colon	Female	6005	1.06905e-20	0.985289	1.95881e-23	0.0018052	0.0129061
9884_8_PPIL1_PPIL1	colon	Female	5722	0	0.971104	0	0.00385439	0.0250412
9886_28_XRCC4_XRCC4	colon	Female	4814	1.64766e-28	0.985815	3.59021e-31	0.00214795	0.0120372
9901_28_EGLN1_EGLN1	colon	Female	5981	1.45552e-90	0.96689	3.25979e-93	0.00216515	0.0309452
9906_21_SPOCK3_TICN3	colon	Female	6017	0	0.964782	0	0.00361986	0.031598
9916_146_LRRC4B_LRC4B	colon	Female	5861	3.71664e-11	0.938934	8.74166e-14	0.00220781	0.0588579
9931_20_KRT1_Keratin_1	colon	Female	5984	9.90609e-12	0.97436	2.79793e-14	0.00275181	0.0228884
9940_35_DUSP28_DUS28	colon	Female	7188	9.98612e-98	0.974139	2.83939e-100	0.00276958	0.0230911
9950_229_LAG3_LAG_3	colon	Female	2906	3.79853e-43	0.98908	8.74742e-46	0.00227761	0.00864274
9960_2_TBC1D5_TBCD5	colon	Female	5334	0.968903	0.0280114	0.00196416	5.6774e-05	0.00106517
9962_1_CDHR5_MUCDL	colon	Female	4975	0.00295049	0.981839	1.46386e-05	0.00487122	0.0103247
9964_10_MYZAP_MYZAP	colon	Female	6237	2.32572e-10	0.971146	9.32683e-13	0.00389434	0.0249601
9981_18_KIAA1467_K1467	colon	Female	6027	1.07163e-68	0.970143	2.14318e-71	0.00193994	0.0279169
9986_14_NPW_Neuropeptide_W	colon	Female	5815	0	0.988462	0	0.00242057	0.00911743
9995_6_DUT_DUT	colon	Female	4191	0.000156379	0.97714	4.80801e-07	0.0030041	0.0196995
10015_119_KCNAB2_KCAB2	colon	Male	6105	8.23608e-09	0.974797	1.9249e-11	0.00227802	0.0229254
10037_98_SIGLEC12_SIG12	colon	Male	7308	0	0.984722	0	0.00482303	0.0104555
10042_8_SGK3_SGK3	colon	Male	4409	6.45806e-08	0.93656	1.85972e-10	0.0026964	0.0607435
10070_22_PLCG2_PLCG2	colon	Male	9755	3.95577e-35	0.984145	1.71769e-37	0.00427329	0.0115812
10075_75_ACBD6_ACBD6	colon	Male	6049	0.0259454	0.950718	7.51019e-05	0.00275176	0.0205094
10080_9_EIF2B1_EI2BA	colon	Male	5035	2.07031e-06	0.885481	3.69469e-09	0.00157911	0.112938
10088_37_APRT_APT	colon	Male	7800	2.25361e-69	0.964932	6.53165e-72	0.00279634	0.0322714
10336_3_STUB1_CHIP	colon	Male	5892	0.992975	0.00360317	0.00314892	1.14237e-05	0.000261049
10346_5_STAT3_STAT3	colon	Male	3734	3.90518e-70	0.825572	1.10896e-72	0.00234267	0.172086
10366_11_PDGFRA_PDGFRA	colon	Male	5527	8.41541e-19	0.985407	1.83555e-21	0.00214922	0.0124436
10370_21_STAT1_STAT1	colon	Male	4331	0.989707	0.00798037	0.00201229	1.6223e-05	0.0002841
10372_18_STAT6_STAT6	colon	Male	3390	9.68352e-30	0.910992	3.43554e-32	0.00323118	0.0857764
10396_6_MCL1_Mcl_1	colon	Male	3684	4.03248e-73	0.953235	7.50815e-76	0.0017744	0.0449907
10424_31_NPDC1_NPDC1	colon	Male	5226	0.000773251	0.981219	1.90297e-06	0.00241462	0.015591
10440_26_CLMP_ACAM	colon	Male	6329	1.17883e-133	0.987548	5.09064e-136	0.00426451	0.0081874
10442_1_TMEM190_TM190	colon	Male	7374	0	0.820853	0	0.0025552	0.176592
10445_20_APOM_ApoM	colon	Male	15524	6.49812e-111	0.00664015	9.71219e-109	0.992448	0.000911534
10451_11_NUCB1_NUCB1	colon	Male	5740	8.24475e-49	0.975462	3.53168e-51	0.00417823	0.0203598
10462_14_INSL5_INSL5	colon	Male	5405	8.5409e-05	0.988857	1.48422e-07	0.00171833	0.00933923
10490_3_RPN1_RPN1	colon	Male	4797	8.99154e-71	0.989333	2.01288e-73	0.00221468	0.00845269
10499_1_TMEM106A_T106A	colon	Male	3272	0.000198205	0.986286	5.30617e-07	0.00264029	0.0108749
10511_10_COL6A3_Collagen_alpha_3_VI_	colon	Male	6567	8.79315e-46	0.988883	1.91263e-48	0.00215086	0.0089665
10512_13_CSF2RB_IL3RB	colon	Male	6238	0	0.986563	0	0.00585846	0.00757895
10514_5_PTGDS_PGD2_synthase	colon	Male	5297	3.84698e-58	0.92568	9.45487e-61	0.00227436	0.072046
10521_10_MXRA8_MXRA8	colon	Male	4141	9.95132e-14	0.968801	2.10082e-16	0.00204494	0.0291538
10554_23_GLB1_BGAL	colon	Male	5888	0.0755972	0.897539	0.000149077	0.00176969	0.0249454
10558_26_PCDH9_PCDH9	colon	Male	4736	1.3262e-97	0.980339	2.42849e-100	0.00179498	0.0178663
10561_5_PGLYRP3_PGRP_I_alpha	colon	Male	4154	0.00606097	0.94294	1.96009e-05	0.00304894	0.0479303
10565_19_SLITRK3_SLIK3	colon	Male	5398	0	0.983247	0	0.00198982	0.0147637
10571_14_MGAT1_MGAT1	colon	Male	4926	0.000463693	0.979058	9.42442e-07	0.00198972	0.0184877
10603_1_HTN3_HIS3	colon	Male	6881	4.37507e-70	0.929689	8.06386e-73	0.00171286	0.068598
10605_22_APMAP_APMAP	colon	Male	5764	2.29341e-31	0.979247	8.61893e-34	0.00367996	0.0170729
10613_33_CASC4_CASC4	colon	Male	3258	0.0713651	0.882494	0.000176936	0.00218754	0.0437767
10627_87_APLP2_APLP2	colon	Male	5717	1.79145e-55	0.974947	4.63606e-58	0.00252282	0.0225303
10666_7_GNPTG_GNPTG	colon	Male	6960	3.15385e-253	0.979489	1.52784e-255	0.00474486	0.0157663
10668_5_STX4_STX4	colon	Male	2579	0.988797	0.00963753	0.000869735	8.47019e-06	0.00068766
10672_75_SFTPB_SP_B	colon	Male	5521	0	0.988989	0	0.00161274	0.00939804
10708_3_GNRH2_GON2	colon	Male	5889	3.6449e-76	0.940704	9.74661e-79	0.00251491	0.0567814
10714_7_ACE_ACE	colon	Male	3425	0	0.162683	0	0.00460944	0.832707
10722_13_SYK_KSYK	colon	Male	6519	7.51605e-19	0.984361	1.99045e-21	0.00260672	0.0130321
10737_96_SERPINB1_Serpin_B1	colon	Male	6380	1.09189e-13	0.982622	3.37683e-16	0.00303875	0.0143397
10754_113_PROK2_Prokineticin_2	colon	Male	5215	0	0.982006	0	0.00290759	0.0150867
10772_21_CSGALNACT2_CGAT2	colon	Male	6603	4.99874e-35	0.978942	4.05312e-37	0.0079374	0.013121
10800_15_SERPINH1_Collagen_binding_protein	colon	Male	4548	8.45039e-49	3.03288e-05	2.78618e-44	0.999969	2.63494e-07
10809_14_KLRB1_KLRB1	colon	Male	2524	0.000352374	0.950393	2.3222e-07	0.000625837	0.0486285
10818_36_SMPD1_ASM	colon	Male	7303	0	0.979091	0	0.00427572	0.0166332
10832_24_B4GALT6_B4GT6	colon	Male	5220	0	0.961253	0	0.00158109	0.0371656
10833_64_HHIP_HHIP	colon	Male	4037	1.21257e-63	0.00313453	1.25433e-65	2.24564e-05	0.996843
10835_25_A4GNT_A4GCT	colon	Male	4096	3.00561e-07	0.986366	6.73269e-10	0.00220939	0.0114246
10851_77_EBI3_IL27B	colon	Male	6331	0	0.979157	0	0.0055306	0.0153127
10892_8_OSMR_OSMR	colon	Male	5442	1.1188e-35	0.986703	4.47534e-38	0.00394684	0.0093506
10902_53_ASPRV1_APRV1	colon	Male	4702	2.59068e-07	0.988119	5.96056e-10	0.00227334	0.0096075
10903_50_STX8_STX8	colon	Male	6148	4.16629e-05	0.977647	1.33787e-07	0.00313921	0.0191716
10908_2_GALNT13_GLT13	colon	Male	5950	0.000931347	0.964562	1.19345e-05	0.0123599	0.0221343
10917_40_GNGT2_GBGT2	colon	Male	4791	0.989259	0.00722661	0.00329261	2.40508e-05	0.000197707
10924_258_CYB5D2_NEUFC	colon	Male	6155	8.02285e-146	0.966115	1.82258e-148	0.00219445	0.0316905
10938_13_CD58_sLFA_3	colon	Male	4937	9.67277e-119	0.903539	5.70836e-121	0.0053313	0.09113
10940_25_SRL_SRCA	colon	Male	6086	2.85734e-37	0.986573	9.44898e-40	0.00326241	0.0101645
10948_14_PLD3_PLD3	colon	Male	5463	0.000129351	0.935033	3.92899e-07	0.00283951	0.0619974
10974_20_SPINK7_ISK7	colon	Male	5018	3.78097e-36	0.98255	1.75981e-38	0.00457305	0.0128767
10977_55_UCMA_UCMA	colon	Male	7377	9.53767e-222	0.980865	2.63964e-224	0.00271447	0.0164209
11098_1_PDXK_PDXK	colon	Male	5756	1.74368e-47	0.990302	3.6935e-50	0.0020976	0.00759997
11102_22_REG4_REG4	colon	Male	2776	8.59874e-39	0.986477	9.36876e-42	0.00107469	0.0124479
11103_24_HSPB1_HSP_27	colon	Male	3963	0	0.981695	0	0.000981261	0.0173238
11104_13_CHI3L1_YKL_40	colon	Male	4852	0	0.988238	0	0.00175809	0.0100038
11105_171_ENO1_Alpha_enolase	colon	Male	4679	0.976045	0.0211978	0.00199638	4.33503e-05	0.000717061
11117_2_SPATA20_SPT20	colon	Male	4788	0	0.988871	0	0.00326706	0.00786205
11134_30_MTRF1L_RF1ML	colon	Male	6753	2.04854e-81	0.927743	5.13701e-84	0.00232575	0.069931
11142_11_ANGPTL1_ANGL1	colon	Male	5362	2.85897e-303	0.968943	5.48063e-305	0.0185745	0.012482
11145_72_KIAA1549L_K154L	colon	Male	5501	0	0.977472	0	0.00971742	0.0128108
11152_46_KLK13_kallikrein_13	colon	Male	6673	0	0.987167	0	0.00466934	0.00816397
11177_16_KRT5_K2C5	colon	Male	5812	3.1787e-53	0.989021	7.05925e-56	0.00219633	0.00878273
11187_11_CLEC12A_CL12A	colon	Male	3872	0	0.990892	0	0.00114737	0.00796051
11192_168_TINAGL1_TINAL	colon	Male	4316	3.57914e-21	0.990155	6.35869e-24	0.00175903	0.00808645
11196_31_COL6A3_Collagen_alpha_3_VI_	colon	Male	6541	1.07522e-06	0.978713	2.35291e-09	0.00214154	0.0191443
11208_15_NAGPA_NAGPA	colon	Male	8150	0	0.982483	0	0.00382819	0.0136888
11211_7_TBCE_TBCE	colon	Male	5760	1.85363e-25	0.98811	6.51524e-28	0.00347298	0.00841709
11214_40_DNAJB9_DNJB9	colon	Male	5402	4.42968e-05	0.933183	1.01154e-07	0.00213033	0.0646419
11219_95_FGFBP3_FGFP3	colon	Male	4602	1.48531e-217	0.990035	2.44001e-220	0.00162631	0.00833852
11241_8_ASL_ARLY	colon	Male	4487	8.91595e-32	0.988469	1.24095e-34	0.00137569	0.0101548
11248_43_UROS_HEM4	colon	Male	5909	4.20428e-105	0.980748	9.10441e-108	0.00212365	0.0171281
11257_1_QDPR_DHPR	colon	Male	5790	0	0.986659	0	0.00222247	0.0111185
11265_8_ALDH1A1_Retinal_dehydrogenase_1	colon	Male	4836	1.71428e-19	0.990285	2.27665e-22	0.00131507	0.00839999
11266_8_SELPLG_SELPL	colon	Male	5954	7.06848e-158	0.953886	1.77792e-160	0.00239885	0.043715
11277_23_ATF6_ATF6A	colon	Male	5510	0.00540771	0.978311	1.17375e-05	0.00212329	0.0141466
11278_4_COL11A2_COL11A2	colon	Male	13061	3.88996e-163	0.00665962	5.80187e-161	0.99328	6.03235e-05
11287_14_CYB5A_Cytochrome_b5	colon	Male	6386	1.66683e-16	0.94497	4.70916e-19	0.00266923	0.0523611
11288_26_NT5C2_5NTC	colon	Male	3864	2.00071e-21	0.913377	3.47774e-24	0.00158683	0.085036
11302_237_TNR_TENR	colon	Male	5033	9.22054e-51	0.981721	1.99581e-53	0.0021248	0.0161544
11308_8_CREB3L4_CR3L4	colon	Male	4351	1.16309e-127	0.967499	1.98059e-130	0.00164722	0.0308542
11313_100_PCBD1_PHS	colon	Male	7105	2.37623e-41	0.966029	8.65894e-44	0.00351989	0.030451
11333_82_ARHGAP25_RHG25	colon	Male	5380	7.19335e-67	0.988651	1.77435e-69	0.00243857	0.00891087
11347_9_TALDO1_Transaldolase	colon	Male	5588	3.31251e-18	0.975081	1.3831e-20	0.00407111	0.0208475
11351_233_NHEJ1_NHEJ1	colon	Male	4421	1.53228e-23	0.971444	2.60361e-25	0.0165063	0.01205
11356_19_DGCR14_DGC14	colon	Male	4204	1.74327e-16	0.98211	5.50474e-19	0.00310108	0.0147887
11358_15_GRB10_GRB10	colon	Male	5598	0.942633	0.0543772	0.00165622	9.55293e-05	0.00123779
11360_39_RRM1_RRM1	colon	Male	7009	0.000286397	0.968255	2.05929e-06	0.00696183	0.0244951
11377_19_ADH7_ADH7	colon	Male	6264	4.54347e-160	0.880631	9.62928e-163	0.00186521	0.117504
11378_37_SYK_KSYK	colon	Male	6519	8.33249e-18	0.983078	2.23873e-20	0.00264114	0.014281
11382_5_BLVRA_BIEA	colon	Male	4900	0.982255	0.0152465	0.0018076	2.80509e-05	0.000662964
11387_3_ATF6B_ATF6B	colon	Male	16681	1.00105e-97	0.00664527	1.49626e-95	0.993264	9.03161e-05
11388_75_WFDC2_HE4	colon	Male	5006	7.11514e-05	0.969927	2.15173e-07	0.00293294	0.0270686
11390_24_CA8_Carbonic_Anhydrase_VIII	colon	Male	5127	0	0.953243	0	0.00500388	0.0417531
11424_4_FAH_FAAA	colon	Male	6295	0	0.927837	0	0.00193587	0.0702269
11428_31_PDLIM1_PDLI1	colon	Male	5540	3.35221e-06	0.979676	5.7314e-09	0.0016748	0.0186456
11441_11_PYGL_PYGL	colon	Male	5983	9.11363e-34	0.980229	2.91846e-36	0.00313882	0.0166317
11480_1_ALDH3A1_Aldehyde_dehydrogenase__class_3	colon	Male	2744	1.66368e-44	0.988824	2.67332e-47	0.00158882	0.00958693
11493_169_DYNLL2_DYL2	colon	Male	4608	0.00280759	0.982992	6.196e-06	0.00216922	0.0120246
11510_31_APOL1_Apo_L1	colon	Male	6194	0	0.988381	0	0.00196244	0.00965675
11514_196_CD59_CD59	colon	Male	5543	2.51881e-92	0.979823	2.52194e-94	0.00981029	0.0103663
11516_7_FABP1_FABPL	colon	Male	2663	1.21684e-28	0.986	1.073e-31	0.000869309	0.0131311
11530_37_HMBS_HEM3	colon	Male	4884	0.00866817	0.974971	1.84423e-05	0.0020742	0.0142683
11540_37_FOXO3_FOXO3A	colon	Male	4790	0.0072202	0.949242	2.24036e-05	0.00294501	0.0405705
11543_84_LIMA1_LIMA1	colon	Male	4150	1.45128e-10	5.07458e-05	2.80858e-06	0.982057	0.017889
11547_84_MUSK_MUSK	colon	Male	6531	6.48063e-09	0.986186	2.11029e-11	0.00321122	0.0106028
11551_16_HMG20B_HM20B	colon	Male	6709	0.987624	0.00773371	0.00430583	3.37143e-05	0.000302408
11568_2_FKBP1B_FKB1B	colon	Male	5579	2.61777e-140	0.974991	6.63362e-143	0.00247047	0.0225389
11606_22_DNAJB6_DNJB6	colon	Male	7286	0.0351243	0.873396	0.00259463	0.0645174	0.0243682
11615_16_DAPP1_DAPP1	colon	Male	6242	5.04343e-16	0.959205	9.3703e-19	0.00178174	0.0390133
11616_9_HSF1_HSF1	colon	Male	3696	5.27634e-08	0.990214	7.39962e-11	0.00138861	0.00839773
11643_73_DTX3L_DTX3L	colon	Male	5367	1.0437e-06	0.910448	2.95564e-09	0.00257742	0.0869737
11649_3_SMAP1_SMAP1	colon	Male	6120	1.51658e-255	0.987354	5.47785e-258	0.00356621	0.00907961
11656_110_EVL_EVL	colon	Male	5487	1.24189e-74	0.987345	3.08831e-77	0.00245521	0.0102003
11659_31_CLINT1_EPN4	colon	Male	5806	0.000436356	0.980261	9.10578e-07	0.00204542	0.0172561
11681_8_AGFG1_NUPL	colon	Male	6547	4.53991e-23	0.98955	9.54755e-26	0.00208097	0.00836878
11696_7_CRABP2_RABP2	colon	Male	4883	1.04279e-264	0.988151	3.52373e-267	0.003339	0.00851031
11699_16_PTP4A2_TP4A2	colon	Male	3747	0.989532	0.00832077	0.00172215	1.44771e-05	0.0004103
11708_2_LCN1_LCN1	colon	Male	7463	3.4425e-09	0.985812	8.95274e-12	0.00256363	0.0116243
11969_5_S100A2_S100A2	colon	Male	4229	2.70971e-19	0.950564	9.08165e-22	0.00318537	0.0462502
12008_3_CD7_CD7	colon	Male	5967	4.98054e-107	0.408696	7.10151e-107	0.582739	0.00856423
12016_60_CBL_CBL	colon	Male	4836	7.36426e-36	0.954144	1.46999e-38	0.00190414	0.043952
12333_87_RPIA_RPIA	colon	Male	2612	7.68637e-51	0.985394	6.87645e-54	0.000881425	0.013725
12334_25_SHMT1_cSHMT	colon	Male	2911	0	0.983234	0	0.00273471	0.0140316
12338_27_EGFLAM_EGFLA	colon	Male	5258	5.89518e-138	0.861332	1.66888e-140	0.002437	0.136231
12343_14_ACAP2_CENB2	colon	Male	6774	0.0140004	0.973688	4.07032e-05	0.0028307	0.00944021
12347_29_CCM2_CCM2	colon	Male	5320	9.92337e-05	0.929809	4.27191e-07	0.00400207	0.0660889
12348_46_SARS2_SYSM	colon	Male	5715	8.72293e-33	0.98742	4.07448e-35	0.00461216	0.00796785
12356_65_SRI_Sorcin	colon	Male	4820	2.05812e-32	0.985029	2.86319e-35	0.0013702	0.0136006
12357_41_SNAP29_SNP29	colon	Male	4568	5.38545e-21	0.973331	1.7032e-23	0.00307803	0.0235908
12361_102_RRAS2_RRAS2	colon	Male	4516	0.740982	0.243503	0.000812079	0.000266722	0.0144369
12366_16_CRYGD_CRGD	colon	Male	4753	2.0443e-35	0.986396	5.63225e-38	0.00271751	0.0108865
12370_30_APOF_Apo_F	colon	Male	3374	8.07987e-94	0.971909	2.41467e-96	0.0029043	0.0251866
12381_26_CBR1_CBR1	colon	Male	6641	4.47752e-291	0.972707	1.42113e-293	0.00308705	0.0242062
12382_2_DDX58_DDX58	colon	Male	6633	1.50082e-85	0.986688	4.41222e-88	0.00290064	0.0104111
12386_11_RNPEP_AMPB	colon	Male	5405	5.87433e-246	0.937241	1.24758e-248	0.00198989	0.0607686
12387_7_PDLIM4_PDLI4	colon	Male	3616	4.61405e-58	0.901955	1.23525e-60	0.00241371	0.0956312
12395_86_DARS2_SYDM	colon	Male	3767	2.02201e-17	0.977227	3.71769e-20	0.00179653	0.0209764
12396_19_HIBCH_HIBCH	colon	Male	4586	0	0.973282	0	0.00206532	0.0246527
12401_3_STAMBPL1_STALP	colon	Male	5551	4.22308e-31	0.9788	3.5501e-33	0.00822808	0.0129716
12408_333_RAB22A_RB22A	colon	Male	6200	1.51502e-07	0.984867	5.63858e-10	0.00366535	0.0114672
12411_60_MAX_MAX	colon	Male	5552	3.81675e-98	0.981372	7.79706e-101	0.00200463	0.0166232
12424_107_THYN1_THYN1	colon	Male	6481	0.00485532	0.98156	2.18897e-05	0.00442517	0.00913717
12428_2_LYPLAL1_LYPL1	colon	Male	5683	3.29446e-29	0.982186	9.67195e-32	0.00288337	0.0149311
12432_23_CACYBP_CYBP	colon	Male	4648	2.15331e-42	0.985925	4.65874e-45	0.00213295	0.0119421
12436_84_GSTO1_GST_omega_1	colon	Male	4709	0	0.97847	0	0.00167138	0.0198586
12437_18_ULK3_ULK3	colon	Male	3702	6.46938e-14	0.98914	1.45563e-16	0.00222551	0.00863483
12438_127_MPG_3MG	colon	Male	3724	1.02198e-14	0.953105	1.74268e-17	0.00162478	0.0452707
12445_50_ANKRD27_ANR27	colon	Male	6094	3.11734e-05	0.0209526	0.00145406	0.977315	0.000247042
12449_16_PPIH_PPIH	colon	Male	4571	1.51786e-17	0.890892	2.67624e-20	0.00156972	0.107538
12450_42_PMVK_PMVK	colon	Male	3174	6.11057e-16	0.954485	9.27403e-19	0.00144818	0.0440667
12457_10_ADI1_MTND	colon	Male	6974	2.02048e-14	0.971308	9.0746e-17	0.0043622	0.02433
12459_13_PLEKHA1_PKHA1	colon	Male	6219	1.19491e-262	0.986071	2.97669e-265	0.00245632	0.0114723
12469_19_MAPRE1_MARE1	colon	Male	3794	6.23539e-07	0.955946	8.28005e-10	0.00126898	0.0427842
12475_48_CLIC5_CLIC5	colon	Male	5224	0	0.838043	0	0.00179174	0.160165
12486_8_GLRX2_GLRX2	colon	Male	5174	7.27185e-239	0.951927	1.52287e-241	0.00199306	0.0460798
12498_12_TAX1BP3_TX1B3	colon	Male	6340	5.31205e-20	0.990422	1.10184e-22	0.00205428	0.00752332
12508_9_VPS24_CHMP3	colon	Male	3432	0.00301946	0.98688	2.97004e-06	0.000970639	0.00912644
12522_6_RAD23B_RD23B	colon	Male	6023	0.00641511	0.980508	2.25582e-05	0.00344778	0.00960692
12524_18_SAT2_SAT2	colon	Male	5281	3.40061e-125	0.985241	1.49149e-127	0.00432112	0.0104376
12534_10_CALCOCO2_CACO2	colon	Male	4620	1.23695e-18	0.984522	2.21124e-21	0.00175985	0.0137186
12549_33_HPGDS_PTGD2	colon	Male	5472	0	0.990195	0	0.00187061	0.00793465
12556_7_UBE2C_UBE2C	colon	Male	5216	8.45639e-56	0.972249	2.78972e-58	0.00320715	0.0245441
12558_3_UBASH3B_UBS3B	colon	Male	5688	4.5749e-41	0.985511	1.65878e-43	0.00357318	0.0109157
12560_9_NT5C_NT5C	colon	Male	5466	0	0.969671	0	0.00545364	0.024875
12563_2_TNFAIP8_TFIP8	colon	Male	5756	1.34089e-83	0.983667	2.96207e-86	0.00217281	0.0141606
12569_25_CCT5_TCP_1_epsilon	colon	Male	6489	0.00113478	0.968953	2.48361e-06	0.00212039	0.0277895
12571_14_ARL3_ARL3	colon	Male	3735	5.81698e-64	0.787198	2.58413e-66	0.00349495	0.209307
12573_80_TRIM3_TRIM3	colon	Male	7213	1.31513e-31	0.982497	5.74435e-34	0.00429133	0.0132117
12575_30_MTHFD1_C1TC	colon	Male	5370	3.21348e-25	0.988171	8.54188e-28	0.00262661	0.00920213
12594_5_GCA_GRAN	colon	Male	3972	1.12238e-212	0.782944	2.13648e-215	0.00148821	0.215567
12612_37_PSMB1_PSB1	colon	Male	3256	0	0.990483	0	0.00122131	0.00829572
12620_3_SEPT11_Septin_11	colon	Male	6026	2.55284e-07	0.989022	5.46066e-10	0.00211548	0.00886254
12633_3_PTPN9_PTN9	colon	Male	3465	1.43832e-08	0.965266	3.02487e-11	0.00202969	0.032704
12635_9_TRDMT1_TRDMT	colon	Male	6728	0	0.978786	0	0.00322062	0.0179933
12637_7_CRAT_CACP	colon	Male	4930	5.37621e-18	0.986055	3.07091e-20	0.00563229	0.00831314
12641_3_INPP5B_I5P2	colon	Male	5128	1.23604e-125	0.981561	9.77357e-128	0.00776124	0.0106782
12643_4_ARRB1_ARRB1	colon	Male	4619	1.25317e-16	2.04826e-05	6.11809e-12	0.999979	3.7663e-07
12646_2_RPE_RPE	colon	Male	5031	3.07045e-13	0.990188	4.02498e-16	0.00129793	0.00851397
12656_1_KLC1_KLC1	colon	Male	6043	1.85077e-16	0.951282	8.64699e-19	0.00444403	0.0442744
12659_13_OLA1_GTPB9	colon	Male	5039	1.39468e-53	0.984492	2.66046e-56	0.00187786	0.0136302
12662_82_ECH1_ECH1	colon	Male	5684	4.11664e-221	0.980046	1.91439e-223	0.00455743	0.015397
12670_15_RAD1_RAD1	colon	Male	5886	0.987589	0.00680434	0.00519378	3.57806e-05	0.000376793
12675_14_DARS_SYDC	colon	Male	3941	9.1451e-07	0.981242	2.05246e-09	0.00220206	0.0165546
12677_164_FLII_FLII	colon	Male	3147	1.6647e-13	0.956736	4.76141e-16	0.00273608	0.0405277
12682_5_CCBL2_KAT3	colon	Male	4592	1.36954e-265	0.97809	2.22638e-268	0.00158982	0.0203197
12684_5_SCIN_ADSV	colon	Male	9169	2.39166e-21	0.988188	8.23945e-24	0.00340429	0.00840815
12686_15_MPST_THTM	colon	Male	6213	9.65302e-27	0.965788	5.73346e-29	0.00573606	0.0284762
12687_2_DECR1_DECR	colon	Male	4641	6.79338e-09	0.989143	1.05018e-11	0.00152901	0.0093277
12689_56_ARPC1B_ARC1B	colon	Male	4139	6.94905e-17	0.977485	1.70925e-19	0.0024041	0.0201112
12703_6_NEK7_NEK7	colon	Male	4388	7.65741e-10	0.912471	1.31379e-12	0.00156468	0.0859644
12709_63_H1FX_H1X	colon	Male	4496	0.301222	0.689	0.000694883	0.00158936	0.00749422
12714_38_AP1G2_AP1G2	colon	Male	5593	1.05528e-54	0.981918	3.54148e-57	0.00329515	0.0147868
12727_7_PTGFRN_FPRP	colon	Male	4706	0	0.984137	0	0.00576041	0.0101027
12731_12_PLEKHA7_PKHA7	colon	Male	4582	0	0.981488	0	0.00654121	0.0119708
12764_3_ELMO1_ELMO1	colon	Male	6456	7.54982e-18	0.98167	1.99984e-20	0.00260014	0.01573
12786_61_GPCPD1_GDE5	colon	Male	7057	9.40176e-12	0.00509552	1.83554e-09	0.994817	8.74614e-05
12799_65_DNAJC27_DJC27	colon	Male	4564	0.205854	0.774851	0.000401263	0.00151021	0.0173832
12812_25_ACYP2_ACYP2	colon	Male	6516	1.19569e-156	0.990485	2.24549e-159	0.00186004	0.00765488
12820_1_GRAP_GRAP	colon	Male	2809	0.441688	0.547091	0.00109792	0.00135983	0.00876264
12851_5_POLM_DPOLM	colon	Male	5014	1.36168e-51	0.967552	4.0154e-54	0.00285287	0.0295948
12855_16_CASS4_CT032	colon	Male	6622	0.000166188	0.981938	5.33204e-07	0.00315034	0.0147453
12859_33_ECI2_PECI	colon	Male	6684	0	0.978184	0	0.00278263	0.0190336
12893_159_IFI16_IP16	colon	Male	6115	0.000672262	0.902815	1.60282e-06	0.00215156	0.0943593
12940_35_ALDH3B1_AL3B1	colon	Male	4362	9.60154e-39	0.946911	2.09122e-41	0.00206187	0.0510268
12975_11_KRT20_Keratin_20	colon	Male	5186	1.51797e-05	0.942263	3.56022e-08	0.00220941	0.0555124
13044_5_TSG101_TS101	colon	Male	5730	1.35869e-58	0.989845	2.57077e-61	0.0018728	0.00828173
13059_33_RFK_RIFK	colon	Male	6672	8.01359e-37	0.988296	1.72449e-39	0.00212667	0.00957727
13062_4_GMFG_GMFG	colon	Male	5710	0.407661	0.555177	0.00194595	0.00264979	0.0325664
13068_139_CCS_CCS	colon	Male	3144	5.32146e-37	0.980467	8.7785e-40	0.00161724	0.0179161
13082_9_UNC45A_UN45A	colon	Male	6060	0.985355	0.00325655	0.0106839	3.53031e-05	0.000669688
13088_397_BTC_BTC	colon	Male	5229	2.2911e-44	0.979746	3.91575e-47	0.00167431	0.0185794
13090_17_S100A6_S100A6	colon	Male	4265	6.89585e-21	0.92269	2.30957e-23	0.00308955	0.0742203
13093_6_SECTM1_SECTM1	colon	Male	5894	2.61426e-106	0.410324	3.72748e-106	0.58505	0.00462567
13102_1_FAM3D_FAM3D	colon	Male	5077	1.46335e-187	0.979823	2.79778e-190	0.00187314	0.0183042
13107_9_LYPD3_LYPD3	colon	Male	5542	3.12158e-36	0.987987	6.38743e-39	0.00202154	0.00999132
13112_179_FSTL1_FSTL1	colon	Male	5400	1.02438e-61	0.978254	2.90407e-64	0.00277313	0.0189733
13113_7_SPP1_Osteopontin	colon	Male	5524	4.90103e-28	0.956216	2.67908e-30	0.00522663	0.0385573
13116_25_CD177_CD177	colon	Male	5175	0	0.966415	0	0.00182792	0.0317572
13118_5_SMOC1_SMOC1	colon	Male	5902	3.70223e-84	0.980524	9.59407e-87	0.00254079	0.0169357
13122_19_FLRT2_FLRT2	colon	Male	5896	6.29255e-191	0.984295	1.22094e-193	0.00190969	0.0137951
13124_20_ISLR2_ISLR2	colon	Male	4340	1.24575e-102	0.974975	6.07771e-105	0.00475646	0.0202689
13126_52_DSC2_DSC2	colon	Male	5819	2.88157e-71	0.984718	5.17604e-74	0.00176867	0.0135135
13130_150_HK2_HXK2	colon	Male	4951	4.06414e-11	0.964725	7.66672e-14	0.00181955	0.0334559
13132_14_SEMA5A_SEM5A	colon	Male	6590	0	0.982862	0	0.00235935	0.0147783
13133_73_LTBP4_LTBP4	colon	Male	5404	2.00854e-06	0.960239	5.74487e-09	0.00274612	0.0370128
13381_49_B4GALT1_B4GT1	colon	Male	5832	8.11323e-90	0.971556	1.99857e-92	0.00239302	0.0260505
13388_57_PCSK1_NEC1	colon	Male	5283	0	0.986549	0	0.00236193	0.011089
13397_88_DEFB4A_HBD_2	colon	Male	4412	3.19926e-20	0.963959	6.22572e-23	0.00187551	0.0341659
13405_61_SPINK2_ISK2	colon	Male	6474	2.96445e-211	0.93001	8.22694e-214	0.00258029	0.0674101
13423_94_FAM213A_CJ058	colon	Male	6726	1.22299e-24	0.983687	5.66004e-27	0.00455242	0.0117601
13434_172_PARVA_PARVA	colon	Male	6745	4.10585e-16	0.984206	1.1346e-18	0.00271959	0.0130742
13438_115_CHRD_CHRD	colon	Male	5475	1.71983e-18	0.976054	3.3491e-21	0.00190049	0.0220455
13450_49_USP8_UBP8	colon	Male	5576	1.69163e-12	0.974917	6.35218e-15	0.00366066	0.0214227
13460_4_CHAD_CHAD	colon	Male	4840	0.0304131	0.957327	0.00010089	0.00317568	0.00898303
13463_1_PXDN_PXDN	colon	Male	7494	6.15143e-50	0.969561	1.33012e-52	0.00209619	0.0283426
13465_5_RCAN1_CCP1	colon	Male	5233	5.58518e-05	0.969762	9.81837e-08	0.00170449	0.0284774
13472_35_HDHD2_HDHD2	colon	Male	5337	4.1108e-165	0.968297	8.79502e-168	0.00207137	0.0296321
13473_55_ITPKA_IP3KA	colon	Male	4587	7.38347e-10	0.98883	1.38456e-12	0.00185418	0.00931585
13481_24_TCEA2_TCEA2	colon	Male	4198	4.87378e-56	0.955277	1.67154e-57	0.0327626	0.0119608
13488_3_ARFIP1_ARFP1	colon	Male	5622	1.4305e-144	0.989903	3.35625e-147	0.00232243	0.00777433
13519_112_ARHGEF25_ARHGP	colon	Male	4240	6.11672e-40	0.971034	2.11458e-42	0.00335666	0.0256098
13534_20_MYOM2_MYOM2	colon	Male	9728	1.47135e-09	0.966939	5.97901e-12	0.00392899	0.0291324
13536_56_POLI_POLI	colon	Male	6219	8.59454e-10	0.971628	1.61538e-12	0.00182595	0.0265456
13544_9_HMHA1_HMHA1	colon	Male	6571	5.4396e-43	0.988842	1.70566e-45	0.00310057	0.00805786
13552_7_SWAP70_SWP70	colon	Male	5750	0	0.98424	0	0.0028601	0.0128995
13578_98_ABLIM3_ABLM3	colon	Male	5263	5.10981e-37	0.972256	1.3528e-39	0.00257376	0.02517
13580_2_UAP1_Sperm_associated_antigen_2	colon	Male	6246	0.0305935	0.937233	7.7689e-05	0.00237971	0.0297163
13590_1_REXO2_ORN	colon	Male	5117	2.43968e-29	0.985195	6.15829e-32	0.00248673	0.0123187
13603_7_RFESD_RFESD	colon	Male	4518	7.08613e-07	0.971667	4.15782e-09	0.00570108	0.0226309
13618_15_MAD1L1_MD1L1	colon	Male	7571	0.940571	0.0529331	0.00380155	0.000213917	0.00248003
13621_31_AP2A2_AP2A2	colon	Male	6289	1.44601e-05	0.940473	6.71002e-08	0.0043636	0.0551486
13622_16_PPP2R5A_2A5A	colon	Male	6173	5.09772e-05	0.983843	2.41842e-07	0.00466736	0.0114388
13632_10_ZYX_Zyxin	colon	Male	3400	1.91231e-11	0.987703	3.04159e-14	0.00157087	0.0107259
13642_90_IFIT3_CIG49	colon	Male	6081	4.89227e-16	0.958054	4.1594e-18	0.00814501	0.0338006
13657_2_PNKP_PNKP	colon	Male	5426	2.66433e-27	0.986356	1.07728e-29	0.00398807	0.00965547
13666_222_CA10_Carbonic_Anhydrase_X	colon	Male	5740	2.57876e-95	0.969542	4.28944e-98	0.00161242	0.0288456
13669_6_FGFR3_FGFR_3	colon	Male	5878	2.03757e-68	0.987989	5.56197e-71	0.00269683	0.00931401
13671_40_ELANE_Elastase	colon	Male	5814	3.91714e-281	0.959162	1.08494e-283	0.00265623	0.0381818
13682_47_CSF1R_M_CSF_R	colon	Male	5222	9.60415e-31	0.988005	3.40165e-33	0.00349928	0.00849572
13686_2_IL5RA_IL_5_Ra	colon	Male	8249	0	0.972012	0	0.00316939	0.0248186
13692_154_WISP1_WISP_1	colon	Male	7067	0	0.975808	0	0.00583885	0.018353
13697_51_GPD1_GPDA	colon	Male	3995	1.83054e-06	4.97989e-05	0.0354254	0.963733	0.000789498
13704_5_HMGCS2_HMCS2	colon	Male	2894	0.00030063	0.989877	3.5267e-07	0.00116114	0.00866108
13720_95_PRTN3_Proteinase_3	colon	Male	5798	0	0.978129	0	0.0027044	0.0191666
13733_5_IL12B_IL_12_p40	colon	Male	5171	0	0.989498	0	0.00191916	0.00858246
13740_51_FRZB_sFRP_3	colon	Male	5926	2.7201e-270	0.981291	6.62702e-273	0.00239057	0.0163187
13929_27_CROT_OCTC	colon	Male	4314	0	0.979617	0	0.00120526	0.0191773
13930_3_APOBEC3G_ABC3G	colon	Male	4568	5.88938e-35	0.975557	8.59795e-38	0.00142399	0.0230191
13931_22_PSMD9_PSMD9	colon	Male	4890	1.96616e-40	0.989216	2.60008e-43	0.00130806	0.00947587
13934_3_MCF2L_MCF2L	colon	Male	6048	9.78127e-140	0.903813	7.1833e-141	0.0663751	0.0298116
13939_14_UGP2_UGPA1	colon	Male	4474	0.99648	0.00182222	0.00157187	2.87318e-06	0.000122828
13940_19_IFI16_IP16	colon	Male	6037	7.70923e-12	0.911232	1.79743e-14	0.0021237	0.0866444
13943_38_DPY30_DPY30	colon	Male	5342	5.73361e-09	0.97872	1.10468e-11	0.00188548	0.0193946
13944_3_SULT1A3_SULT_1A3	colon	Male	1914	2.81e-51	0.986741	1.51932e-54	0.000533388	0.0127253
13947_371_NUDT12_NUD12	colon	Male	4687	0	0.984348	0	0.00190234	0.0137497
13954_9_GNPNAT1_GNA1	colon	Male	5819	2.17592e-08	0.982442	4.40351e-11	0.00198805	0.0155703
13969_24_KPNA6_IMA7	colon	Male	3700	3.89981e-06	0.969476	6.60863e-09	0.00164259	0.0288776
13972_4_HSD17B14_DHB14	colon	Male	5997	1.95838e-11	0.836464	8.51092e-14	0.00363358	0.159902
13973_62_TTL_TTL	colon	Male	4578	1.58635e-05	0.9808	7.81431e-08	0.00483124	0.0143531
13982_33_RGS18_RGS18	colon	Male	4848	0.000782098	0.962957	1.84742e-06	0.00227429	0.0339843
13983_27_CRYZ_QOR	colon	Male	4481	0	0.988437	0	0.00154211	0.0100208
13986_6_LANCL1_LANC1	colon	Male	4715	1.2112e-36	0.948391	7.24741e-39	0.00567439	0.0459348
13988_67_NMRAL1_NMRL1	colon	Male	6526	0	0.981841	0	0.00342031	0.0147384
13998_26_ADSSL1_PURA1	colon	Male	5297	3.64316e-193	0.983666	1.24544e-195	0.0033626	0.0129711
14006_36_GNMT_GNMT	colon	Male	4760	4.72762e-153	0.988597	1.78108e-155	0.00372435	0.00767824
14009_65_TNFAIP3_TNFAIP3	colon	Male	5985	9.2953e-47	0.976712	2.16141e-49	0.00227091	0.0210169
14048_7_IL1RAP_IL_1_R_AcP	colon	Male	7437	0	0.98675	0	0.00250497	0.0107448
14066_49_MAGI2_MAGI2	colon	Male	5916	0	0.983731	0	0.00202027	0.0142487
14067_6_PKP2_PKP2	colon	Male	7350	1.69174e-28	0.858817	4.24555e-31	0.00215388	0.139029
14076_74_CST4_Cystatin_S	colon	Male	6547	3.50344e-205	0.985087	1.00254e-207	0.00281879	0.0120943
14079_14_IL18R1_IL_18_Ra	colon	Male	4944	0	0.976703	0	0.00373662	0.0195606
14088_38_IGFBP6_IGFBP_6	colon	Male	5929	1.49365e-08	0.985527	3.59849e-11	0.00237421	0.0120989
14090_23_DEF6_DEFI6	colon	Male	4540	5.27006e-71	0.974953	1.27621e-73	0.00236074	0.0226867
14091_42_CBR3_Carbonyl_reductase_3	colon	Male	6686	0	0.988968	0	0.00323485	0.00779731
14100_63_C1QC_C1QC	colon	Male	5286	0	0.970702	0	0.00845503	0.0208431
14101_2_CNTFR_CNTFR_alpha	colon	Male	4375	2.26204e-114	0.968133	5.637e-117	0.00241228	0.029455
14107_1_MTHFS_MTHFS	colon	Male	6467	0	0.984309	0	0.00207154	0.0136192
14112_40_RELT_RELT	colon	Male	4483	0.000134944	0.985931	4.11503e-07	0.00300642	0.0109271
14116_129_S100A4_S100A4	colon	Male	4260	8.50734e-20	0.948146	2.85083e-22	0.00317677	0.048677
14131_37_EFNB2_EFNB2	colon	Male	6201	5.38201e-07	0.976237	1.75379e-09	0.00318098	0.0205816
14133_93_IL1R2_IL_1_sRII	colon	Male	5192	0	0.988345	0	0.00344942	0.00820523
14134_49_AMIGO2_AMGO2	colon	Male	5596	1.53608e-21	0.989163	3.67072e-24	0.00236369	0.0084732
14136_234_CD93_C1QR1	colon	Male	5928	0.849191	0.145291	0.00227851	0.00038981	0.00284943
14151_4_ISG15_UCRP	colon	Male	3139	0	0.981799	0	0.00174101	0.0164601
14153_8_EFNA3_Ephrin_A3	colon	Male	3182	0.00140195	0.967034	2.18953e-06	0.00150998	0.0300521
14158_17_ANXA5_Annexin_V	colon	Male	6136	6.31137e-56	0.851693	1.88894e-58	0.00254758	0.14576
14208_3_RBP7_RET7	colon	Male	5096	1.39801e-32	0.973152	4.1826e-35	0.00291126	0.0239363
14273_19_PREP_PPCE	colon	Male	4834	1.1457e-68	0.986345	2.93925e-71	0.00253033	0.0111249
14618_26_VOPP1_ECOP	colon	Male	6685	2.68823e-14	0.96765	1.04416e-16	0.00375826	0.0285918
14623_26_SUMO3_SUMO3	colon	Male	6014	7.32585e-05	0.978288	1.77225e-07	0.00236645	0.0192717
14636_25_HRSP12_Ribonuclease_UK114	colon	Male	4415	7.00569e-211	0.97466	1.10973e-213	0.00154366	0.0237964
14655_1_DNAJC17_DJC17	colon	Male	4244	2.80387e-41	0.955666	6.8879e-44	0.00234724	0.0419866
14688_6_PTPN7_PTN7	colon	Male	5238	0.0153795	0.96851	3.21469e-05	0.00202428	0.0140538
14747_9_CRLF1_CRLF1	colon	Male	5131	2.99738e-155	0.953838	2.74091e-157	0.00872187	0.0374398
15298_199_NETO1_NETO1	colon	Male	7363	0.00638792	0.976881	2.1182e-05	0.00323915	0.0134704
15300_66_CCDC134_CC134	colon	Male	4415	1.14998e-28	0.990933	1.51581e-31	0.0013061	0.00776053
15304_1_REG3A_PAP1	colon	Male	6053	1.62739e-85	0.972487	3.09794e-88	0.00185099	0.0256615
15305_7_SCGN_Secretagogin	colon	Male	6883	3.68348e-11	0.91828	2.84722e-13	0.00709727	0.0746232
15308_108_VWC2_VWC2	colon	Male	6441	5.46476e-223	0.986123	1.21383e-225	0.00219025	0.0116866
15316_262_TXNL4B_TXN4B	colon	Male	4328	1.80081e-51	0.951638	3.32377e-54	0.00175597	0.0466058
15321_8_CPLX2_CPLX2	colon	Male	4705	0.0270536	0.959945	4.53084e-05	0.00160757	0.0113486
15322_35_CRADD_CRADD	colon	Male	6210	0.011188	0.975808	2.32676e-05	0.00202928	0.0109515
15324_58_FTL_Ferritin_light_chain	colon	Male	5800	0.244753	0.736634	0.00105031	0.00316097	0.0144018
15326_64_GBP1_GBP1	colon	Male	4491	6.36581e-117	0.929718	1.04448e-119	0.00152476	0.0687569
15336_7_SELM_SELM	colon	Male	6012	0.00730569	0.962745	6.48573e-05	0.00854669	0.021338
15339_32_CFL2_COF2	colon	Male	6082	6.77817e-36	0.984858	1.71823e-38	0.00249644	0.0126452
15367_38_BPIFB1_LPLC1	colon	Male	3811	0	0.99031	0	0.00130607	0.00838381
15368_3_BMPER_BMPER	colon	Male	5685	4.54111e-28	0.964308	7.55448e-31	0.00160386	0.0340884
15375_49_CPB1_Carboxypeptidase_B1	colon	Male	6134	2.90632e-124	0.909638	7.13032e-127	0.00223081	0.0881315
15376_134_CTSE_CATE	colon	Male	4499	0	0.963923	0	0.00528771	0.0307898
15384_15_KL_KLOTHO	colon	Male	5269	1.90399e-44	0.977435	9.23985e-47	0.00474322	0.0178215
15385_116_FABP2_FABP2	colon	Male	5555	0	0.988444	0	0.00208174	0.00947391
15386_7_FABP4_FABPA	colon	Male	5049	4.11563e-11	0.981178	8.40285e-14	0.0020031	0.0168191
15387_44_NRP2_Neuropilin_2	colon	Male	4880	1.97932e-39	0.969174	3.47742e-42	0.00170242	0.0291234
15391_114_GAS6_GAS_6	colon	Male	4294	4.60583e-186	0.989211	1.06922e-188	0.00229633	0.00849315
15394_79_UNC5B_UNC5B	colon	Male	6699	9.09416e-33	0.967656	2.92524e-35	0.00311228	0.0292322
15398_2_GFER_HERV1	colon	Male	5846	0.00126171	0.984623	5.09666e-06	0.00397727	0.0101327
15414_316_LDHA_LDHA	colon	Male	5710	3.71599e-15	0.952176	5.36731e-18	0.00137484	0.0464495
15417_3_SERPINB5_Maspin	colon	Male	5464	9.79537e-55	0.987742	3.04428e-57	0.00306969	0.00918823
15426_5_NEU1_NEUR1	colon	Male	16402	9.91515e-05	0.00640655	0.0148201	0.95758	0.0210941
15427_35_LOXL3_LOXL3	colon	Male	4546	2.48923e-28	0.977656	3.47027e-31	0.00136276	0.0209811
15435_4_PNP_PNP	colon	Male	5789	5.35784e-47	0.983041	1.3174e-49	0.00241698	0.014542
15440_57_PCSK2_NEC2	colon	Male	7135	7.75239e-17	0.987304	3.93895e-19	0.00501636	0.00767919
15441_6_GM2A_SAP3	colon	Male	5509	1.14619e-174	0.955459	3.16733e-176	0.0264026	0.0181386
15444_45_SERPINB4_SCCA2	colon	Male	5787	3.52794e-56	0.937119	1.10048e-58	0.00292258	0.0599585
15447_45_SORD_Sorbitol_dehydrogenase	colon	Male	3962	8.79364e-144	0.985315	2.21704e-146	0.00248404	0.0122014
15452_5_NT5E_5__Nucleotidase	colon	Male	5732	0	0.985469	0	0.00291792	0.0116133
15462_28_CD8A_CD8A	colon	Male	2983	0	0.986769	0	0.000848117	0.0123831
15466_30_COL9A1_CO9A1	colon	Male	5926	6.96421e-09	0.983406	2.30013e-11	0.00324785	0.0133458
15470_11_HEXB_Hexosaminidase_B	colon	Male	5575	1.41955e-187	0.989077	2.45542e-190	0.00171073	0.00921228
15471_29_PNLIPRP2_LIPR2	colon	Male	5117	0	0.988627	0	0.00143828	0.00993428
15476_6_REG3G_REG3G	colon	Male	6302	0	0.988822	0	0.00196861	0.00920972
15480_2_VNN2_VNN2	colon	Male	5481	0	0.988244	0	0.00177596	0.0099801
15482_12_A2ML1_A2ML1	colon	Male	36	0.996108	0.00381916	6.78014e-06	2.53319e-08	6.63768e-05
15483_377_AGRN_Agrin	colon	Male	3167	2.33442e-169	0.936233	4.15235e-172	0.00166471	0.0621019
15486_126_AOC1_ABP1	colon	Male	5679	0	0.881472	0	0.00272722	0.115801
15491_20_CD248_CD248	colon	Male	3079	0.0587157	0.909506	0.000245444	0.00380165	0.0277308
15494_11_FGFBP1_FGFP1	colon	Male	5877	4.73325e-11	0.983267	1.19069e-13	0.00247334	0.0142601
15499_11_ATRN_Attractin	colon	Male	6144	0	0.968929	0	0.00476062	0.0263104
15509_2_NAGLU_NAG	colon	Male	3584	0	0.977635	0	0.00276259	0.0196023
15511_37_NPTXR_NPTXR	colon	Male	4578	0	0.962069	0	0.00144273	0.0364881
15521_4_CLSTN1_Alcadein_alpha_1	colon	Male	4870	0	0.943616	0	0.00193262	0.0544514
15522_2_GLIPR2_GAPR1	colon	Male	4444	8.43294e-196	0.989849	1.54254e-198	0.00181054	0.00834018
15523_9_ALAD_HEM2	colon	Male	5800	1.08388e-169	0.982312	2.62158e-172	0.00237576	0.0153126
15525_294_ADH1C_ADH1G	colon	Male	6138	7.17571e-48	0.981284	1.53252e-50	0.00209557	0.0166202
15526_33_GSS_GSHB	colon	Male	3550	2.74551e-87	0.9883	5.16306e-90	0.00185844	0.0098419
15527_90_DLD_DLDH	colon	Male	4954	0.217641	0.75719	0.000553695	0.00192612	0.0226889
15530_33_EPHB4_EphB4	colon	Male	5069	6.2561e-34	0.98626	1.73374e-36	0.00273309	0.0110066
15535_3_PRSS27_Marapsin	colon	Male	5196	1.4799e-98	0.980311	5.31145e-101	0.00351824	0.0161712
15539_15_SLITRK1_SLIK1	colon	Male	5741	1.15643e-05	0.986197	2.62804e-08	0.00224106	0.0115502
15540_6_VIM_Vimentin	colon	Male	6294	4.85099e-13	0.988127	1.39869e-15	0.002849	0.00902398
15542_19_CKMT1A_KCRU	colon	Male	2434	6.98996e-35	0.982068	1.58722e-37	0.00222984	0.0157019
15544_25_KLK14_kallikrein_14	colon	Male	6761	3.51118e-106	0.981723	1.67478e-108	0.00468252	0.0135949
15558_63_ENPEP_AMPE	colon	Male	5036	5.37136e-224	0.199313	1.87414e-226	0.000687431	0.8
15562_24_GUSB_BGLR	colon	Male	4472	4.52768e-56	0.986466	6.26283e-59	0.00136439	0.0121694
15565_102_MUC16_CA125	colon	Male	6076	8.23314e-67	0.960631	1.69476e-69	0.00197705	0.0373919
15566_10_CNN1_Calponin_1	colon	Male	5085	3.08133e-28	0.757226	8.72853e-31	0.0021426	0.240631
15570_99_CR2_Complement_receptor_type_2	colon	Male	4892	4.03832e-86	0.984647	7.40746e-89	0.00180599	0.0135465
15573_110_NCAN_CSPG3	colon	Male	5067	1.18588e-84	0.982687	2.25721e-87	0.00187029	0.0154426
15576_158_RNASE3_ECP	colon	Male	7298	1.28786e-242	0.961155	3.64082e-245	0.00271685	0.0361277
15579_26_ENPP6_ENPP6	colon	Male	7342	0.000207617	0.975012	4.9275e-07	0.00231383	0.0224658
15584_9_CFHR2_FHR2	colon	Male	3805	0	0.979623	0	0.00149475	0.0188826
15585_304_FBLN5_fibulin_5	colon	Male	6062	4.61388e-12	0.981395	1.62614e-14	0.00345873	0.0151467
15587_20_FOLR2_FOLR2	colon	Male	5177	2.9441e-11	0.974443	8.19104e-14	0.00271085	0.0228464
15589_1_GC_Gc_Globulin__Mixed_Type	colon	Male	4309	1.17475e-37	0.986927	3.02753e-40	0.00254338	0.0105297
15591_28_GPX1_Glutathione_peroxidase	colon	Male	2855	0.984071	0.014625	0.000922374	1.37043e-05	0.000367769
15594_47_HTRA1_HTRA1	colon	Male	6244	1.7629e-17	0.986386	4.40585e-20	0.00246507	0.0111486
15604_18_MAPK9_JNK2	colon	Male	6405	3.72942e-67	0.987933	1.00451e-69	0.00266088	0.00940628
15607_56_PKLR_KPYR	colon	Male	3329	9.18364e-47	0.969036	1.43619e-49	0.00151514	0.0294491
15613_16_PNLIP_LIPP	colon	Male	5108	1.06371e-07	0.934633	1.49454e-10	0.00131255	0.0640546
15614_168_LILRA2_LIRA2	colon	Male	7185	0	0.975936	0	0.00288676	0.0211768
15615_8_LILRB3_LIRB3	colon	Male	7837	0	0.978037	0	0.00296329	0.0189995
15617_8_XCL2_lymphotactin_beta	colon	Male	6068	2.09076e-06	0.979138	1.73787e-08	0.00813861	0.0127217
15620_4_NLGN1_NLGN1	colon	Male	5464	6.59955e-41	0.984158	1.29941e-43	0.0019376	0.0139045
15626_223_HSPG2_Perlecan	colon	Male	5786	8.48355e-182	0.957067	7.56783e-184	0.00853727	0.0343956
15633_6_RBP4_RBP	colon	Male	5504	5.05958e-15	0.989317	1.17995e-17	0.00230711	0.0083762
15635_4_SMOC2_SMOC2	colon	Male	7706	2.58505e-235	0.982279	9.70784e-238	0.00368869	0.0140328
15636_49_SORCS1_SORC1	colon	Male	6075	2.37742e-07	0.989535	6.29344e-10	0.00261939	0.00784539
15640_54_TAGLN_TAGL	colon	Male	6853	3.2652e-07	0.962094	1.93135e-09	0.00569041	0.0322148
15641_20_TMEFF1_TEFF1	colon	Male	4608	0.000240239	0.983235	9.9293e-07	0.00406368	0.0124601
15644_1_BTD_Biotinidase	colon	Male	5633	0	0.972011	0	0.00187667	0.0261122
15653_9_COL10A1_COAA1	colon	Male	5312	1.36709e-171	0.989885	2.3212e-174	0.00168066	0.00843399
16015_19_GPT_ALT	colon	Male	3049	0.0218326	0.969158	2.74104e-05	0.00121668	0.00776521
16035_8_FLT4_VEGF_sR3	colon	Male	5308	1.91433e-49	0.978849	4.35232e-52	0.00222527	0.0189261
16049_43_OLR1_OLR1	colon	Male	4554	3.32631e-27	0.913879	4.28932e-30	0.00117761	0.084943
16057_6_IGF2R_IGF_II_receptor	colon	Male	6100	0	0.941666	0	0.00160084	0.0567327
16060_99_NID2_NID2	colon	Male	6308	0	0.858418	0	0.00177858	0.139803
16070_7_WIF1_WIF_1	colon	Male	3750	4.00138e-06	0.961082	1.29141e-07	0.031018	0.00789591
16079_2_TEC_TEC	colon	Male	4222	9.63764e-33	0.809555	5.66401e-35	0.00475587	0.185689
16288_17_EPHA4_EPHA4	colon	Male	4985	2.03681e-38	0.989734	4.54168e-41	0.00220683	0.00805875
16296_43_LGR5_LGR5	colon	Male	5274	2.19105e-05	0.973153	9.34982e-08	0.00415248	0.0226722
16300_4_TREM2_TREM2	colon	Male	6355	1.24207e-232	0.950268	3.63992e-235	0.00278432	0.0469476
16302_11_BPIFA2_SPLC2	colon	Male	3782	1.19148e-12	0.986448	1.66227e-15	0.0013761	0.0121762
16307_22_UNC5D_UNC5H4	colon	Male	4286	9.28432e-27	0.985661	1.28971e-29	0.00136908	0.0129694
16309_30_DKKL1_Soggy_1	colon	Male	5276	0.00341762	0.662705	1.22599e-05	0.00237399	0.331492
16318_12_ACVRL1_ALK_1	colon	Male	6198	1.9883e-106	0.621469	1.18243e-106	0.369584	0.00894742
16322_10_PACAP_PACAP	colon	Male	3085	3.44484e-47	0.97508	3.62418e-50	0.0010256	0.0238942
16324_38_TLR1_TLR1	colon	Male	6415	1.37637e-52	0.98908	3.52231e-55	0.00253111	0.00838864
16558_2_MYOC_MYOC	colon	Male	5487	4.47687e-229	0.98438	9.01153e-232	0.00198133	0.0136384
16594_44_FAIM_FAIM1	colon	Male	4003	0	0.958811	0	0.00205773	0.0391313
16596_25_GLRX3_GLRX3	colon	Male	8097	9.47941e-14	0.98202	3.24532e-16	0.00336184	0.0146182
16605_2_C1QTNF9_C1T9A	colon	Male	7148	2.27222e-119	0.979327	6.04542e-122	0.00260539	0.018068
16606_85_AKR1B1_Aldose_reductase	colon	Male	5043	5.15743e-08	0.96063	1.33617e-10	0.0024884	0.0368815
16609_106_KIRREL2_KIRR2	colon	Male	5086	2.33542e-195	0.941307	4.13999e-198	0.00166808	0.057025
16610_13_LRP10_LRP10	colon	Male	6513	9.72666e-17	0.970087	4.07551e-19	0.00406445	0.0258485
16613_3_CDH17_CAD17	colon	Male	5173	8.81976e-203	0.985929	2.7614e-205	0.00308676	0.0109844
16614_27_RSPO1_RSPO1	colon	Male	5026	1.30162e-92	0.975467	1.04537e-94	0.00783411	0.0166989
16620_26_LY75_LY75	colon	Male	5845	0	0.983367	0	0.00831444	0.00831806
16621_77_APOA1BP_AIBP	colon	Male	4595	3.28592e-70	0.972786	1.05272e-72	0.0031163	0.0240978
16753_46_COL6A2_CO6A2	colon	Male	5305	1.61384e-162	0.972293	2.27515e-164	0.013707	0.0140002
16763_11_LECT2_LECT2	colon	Male	5168	0	0.970554	0	0.0101967	0.0192491
16773_29_SCUBE3_SCUB3	colon	Male	4690	6.04039e-113	0.98066	1.50311e-115	0.00244013	0.0168997
16781_2_ENGASE_ENASE	colon	Male	7085	0	0.985522	0	0.00270736	0.0117707
16785_45_DEFA5_HD_5	colon	Male	6425	0.0191185	0.945552	5.77269e-05	0.0028547	0.0324171
16803_4_CALB2_CALB2	colon	Male	4456	0.0219398	0.967097	4.29185e-05	0.00189173	0.00902803
16809_1_NME4_NDKM	colon	Male	4905	3.52816e-82	0.987142	7.55646e-85	0.00211411	0.0107441
16818_200_CDCP1_CDCP1	colon	Male	5272	5.64046e-157	0.987481	1.27349e-159	0.00222942	0.0102899
16825_20_ATXN3_ATX3	colon	Male	6183	1.27034e-183	0.980173	4.51508e-186	0.0034836	0.0163438
16828_8_COL6A1_Collagen_a1_VI_	colon	Male	5684	0	0.807211	0	0.0115604	0.181229
16851_50_SCO2_SCO2	colon	Male	4336	9.54233e-23	0.981852	1.79168e-25	0.00184337	0.0163047
16853_5_NRK1_NRK1	colon	Male	6008	1.06573e-70	0.98991	1.99362e-73	0.0018517	0.00823812
16872_248_GSTZ1_MAAI	colon	Male	6687	0	0.983048	0	0.00318694	0.0137655
16882_27_PHPT1_PHP14	colon	Male	5408	1.1874e-107	0.963855	2.90503e-110	0.00235778	0.033787
16890_37_ADAMTSL1_ATL1	colon	Male	7200	3.98017e-163	0.978875	8.3584e-166	0.00205546	0.0190696
16892_23_ENPP2_ENPP2	colon	Male	5662	5.96226e-73	0.98966	1.32973e-75	0.00220711	0.0081329
16900_29_MDGA1_MDGA1	colon	Male	5751	0	0.973931	0	0.00277206	0.0232971
16908_5_OMG_OMGP	colon	Male	4060	1.24517e-19	0.981141	1.5679e-22	0.00123526	0.0176238
16913_8_RNASET2_RNT2	colon	Male	6982	0	0.977457	0	0.00259254	0.0199509
16915_153_SEMA4A_SEM4A	colon	Male	3485	5.26986e-73	0.980513	1.52264e-75	0.00283287	0.0166546
16916_19_SLITRK6_SLIK6	colon	Male	7056	6.67023e-91	0.981702	6.23895e-93	0.00918218	0.00911589
16918_198_TLR3_TLR3	colon	Male	7046	0	0.98933	0	0.00229314	0.00837667
17148_7_BLVRB_BLVRB	colon	Male	5450	2.21215e-31	0.948658	6.59102e-34	0.00282601	0.048516
17150_8_HSPE1_HSP_10	colon	Male	3724	0.997912	0.0006392	0.0014086	9.01869e-07	3.89418e-05
17151_84_IRF3_IRF_3	colon	Male	5271	1.97775e-09	0.988505	6.61086e-12	0.00330412	0.00819048
17156_72_DCLK1_DCAK1	colon	Male	5418	4.28011e-100	0.211254	1.59419e-99	0.786847	0.0018987
17161_1_DDOST_OST48	colon	Male	5730	2.21398e-10	0.986067	4.93968e-13	0.00219992	0.0117335
17170_15_CALCB_CALCB	colon	Male	4207	1.71342e-170	0.981209	3.03537e-173	0.00173807	0.0170534
17195_43_BAG1_BAG_1	colon	Male	5668	0.996053	0.00103969	0.00283623	2.95981e-06	6.79608e-05
17210_2_TCL1A_TCL1A	colon	Male	7195	2.84518e-97	0.91739	8.52582e-100	0.00274823	0.0798622
17231_1_LCP1_L_plastin	colon	Male	5386	1.62928e-30	0.974639	4.79823e-33	0.00287009	0.0224914
17325_10_GUK1_KGUA	colon	Male	5294	1.15017e-99	0.968489	3.90794e-102	0.00329035	0.0282204
17329_2_BDH2_BDH2	colon	Male	4701	3.29096e-129	0.987424	9.67999e-132	0.0029043	0.00967188
17331_138_KREMEN1_KREM1	colon	Male	4243	2.49231e-82	0.985669	3.91429e-85	0.00154791	0.0127832
17332_3_ADPRHL2_ARHL2	colon	Male	3387	2.38789e-63	0.94441	4.19218e-66	0.00165747	0.0539324
17333_20_ACADM_ACADM	colon	Male	5692	4.28597e-143	0.989131	7.56349e-146	0.00174543	0.00912318
17341_89_ACAT2_THIC	colon	Male	6202	5.23303e-227	0.983182	9.8977e-230	0.00185943	0.0149587
17342_13_AGR3_AGR3	colon	Male	6795	0.622098	0.359574	0.00282945	0.00163529	0.0138635
17343_6_SNPH_SNPH	colon	Male	6864	6.98036e-07	0.816871	1.64635e-09	0.00192482	0.181204
17345_12_ZADH2_ZADH2	colon	Male	6691	2.7807e-23	0.989522	7.79253e-26	0.00277292	0.00770542
17350_13_CHMP2B_CHM2B	colon	Male	5662	3.63523e-175	0.990482	6.76471e-178	0.00184309	0.00767514
17357_33_SEPSECS_SPCS	colon	Male	6033	3.27497e-07	0.878545	8.36266e-10	0.00224218	0.119213
17377_1_AKR1C3_Aldose_reductase_like_C3	colon	Male	8094	3.58507e-52	0.983121	1.33901e-54	0.00367179	0.0132071
17383_4_STARD5_STAR5	colon	Male	5328	9.01691e-108	0.977854	1.74562e-110	0.00189287	0.0202532
17384_110_PFKM_K6PF	colon	Male	5923	5.26364e-81	0.939476	1.67643e-83	0.00299158	0.0575322
17391_10_RBM17_SPF45	colon	Male	7886	6.91572e-110	0.976098	2.56918e-112	0.00362598	0.0202757
17396_23_ADH1A_ADH1A	colon	Male	5690	2.48236e-25	0.933569	5.21661e-28	0.00196123	0.0644693
17398_55_HMOX1_HO_1	colon	Male	6438	1.36819e-31	0.927736	5.92838e-34	0.00401922	0.0682449
17403_14_ACADSB_acyl_Coenzyme_A_dehydrogenase	colon	Male	6740	5.17003e-28	0.981044	1.73225e-30	0.00328689	0.015669
17410_5_CETN3_CETN3	colon	Male	3967	3.83047e-11	0.986507	7.36815e-14	0.00189749	0.011596
17419_17_TES_TES	colon	Male	4290	3.71491e-07	0.968644	5.1195e-10	0.00133458	0.0300212
17435_43_ETFA_ETFA	colon	Male	3520	7.28086e-05	0.873545	5.38859e-07	0.00646393	0.119917
17447_52_SFRP4_SFRP4	colon	Male	6758	1.78546e-114	0.984693	4.99184e-117	0.0027529	0.0125543
17453_34_CP_Ceruloplasmin	colon	Male	5987	3.24809e-16	0.954633	8.59075e-19	0.00252444	0.0428425
17460_51_MX1_Mx1	colon	Male	8049	0	0.983554	0	0.00599389	0.0104524
17466_72_ACSF2_ACSF2	colon	Male	4772	0.249331	0.735009	0.000822521	0.00242461	0.0124128
17474_106_YEATS4_YETS4	colon	Male	6038	0.020063	0.962077	4.45111e-05	0.00213427	0.0156816
17490_4_SH3BGRL3_SH3BGRL3_like_protein	colon	Male	3520	4.18203e-220	0.983386	4.70106e-223	0.00110528	0.0155087
17513_11_ANXA11_ANX11	colon	Male	6713	1.5601e-68	0.981447	9.23302e-71	0.00580828	0.0127448
17514_48_RAB21_RAB21	colon	Male	4955	1.6033e-16	0.953463	6.72231e-19	0.00399725	0.0425395
17515_6_HSPA13_STCH	colon	Male	5851	1.49175e-20	0.987115	4.51556e-23	0.00298792	0.00989688
17675_17_ACOT13_ACO13	colon	Male	7536	0.000211763	0.965142	5.19572e-07	0.00236771	0.032278
17676_13_TRIP10_CIP4	colon	Male	7030	0.990063	0.0071787	0.00250863	1.81872e-05	0.000231534
17677_47_CD160_BY55	colon	Male	458	2.70511e-53	0.990303	8.35108e-57	0.000305627	0.00939132
17680_12_EPHB1_EPHB1	colon	Male	4796	4.58603e-258	0.984007	1.23137e-260	0.00264197	0.0133515
17682_1_CD46_CD46	colon	Male	4890	3.5185e-181	0.986799	6.81235e-184	0.00191048	0.0112906
17685_9_APOA4_Apo_A_IV	colon	Male	6511	3.08116e-17	0.946056	1.76449e-19	0.00541731	0.048527
17686_27_TBCB_TBCB	colon	Male	5193	0.000192236	0.960265	3.46929e-07	0.00173261	0.0378099
17691_1_TPP1_TPP1	colon	Male	7081	1.72517e-50	0.988019	7.33348e-53	0.00419988	0.00778067
17692_2_BTN3A3_BT3A3	colon	Male	5590	0	0.980306	0	0.00757762	0.0121166
17694_32_PSME2_PSME2	colon	Male	5803	4.21187e-63	0.933341	1.31227e-65	0.00290733	0.0637521
17697_2_OVCA2_OVCA2	colon	Male	6246	6.78058e-12	0.90493	1.50122e-14	0.00200259	0.0930675
17706_4_PPP1R1A_PPR1A	colon	Male	5155	0.0503089	0.937691	0.000156949	0.00292523	0.00891773
17712_7_IDI1_IDI1	colon	Male	6349	0.00202974	0.821952	5.1408e-06	0.00208005	0.173933
17722_5_FKBP4_FKBP52_protein	colon	Male	6230	1.10496e-14	0.925183	2.66563e-17	0.00223121	0.0725857
17724_3_WWOX_WWOX	colon	Male	11363	1.44439e-09	0.978262	9.0142e-12	0.006105	0.0156334
17726_3_SAR1A_SAR1A	colon	Male	7608	1.17842e-64	0.987404	4.61235e-67	0.00386462	0.00873124
17728_61_CHMP2A_CHM2A	colon	Male	2643	0.98867	0.00623644	0.00297351	1.87356e-05	0.00210125
17737_7_IVD_IVD	colon	Male	4471	3.53657e-33	0.989879	8.73448e-36	0.00244469	0.00767666
17738_7_CRNN_CRNN	colon	Male	4372	3.33781e-50	0.981947	1.0234e-52	0.00301059	0.0150427
17739_1_HADH_HCDH	colon	Male	5156	1.82949e-10	0.974503	5.49569e-13	0.00292713	0.0225696
17746_77_FIS1_FIS1	colon	Male	5289	2.32287e-73	0.971059	4.92296e-76	0.00205774	0.0268836
17748_21_TP53I3_QORX	colon	Male	5500	0	0.984352	0	0.00245153	0.013196
17751_68_CRYBB1_CRBB1	colon	Male	7416	2.00568e-84	0.979293	4.73787e-87	0.00231313	0.0183934
17755_5_UGDH_UGDH	colon	Male	6039	1.18021e-276	0.971874	3.04816e-279	0.00250982	0.0256166
17756_69_DCTD_DCTD	colon	Male	7093	7.54656e-16	0.984221	2.37951e-18	0.00310322	0.0126757
17758_79_DCXR_DCXR	colon	Male	6658	1.37264e-20	0.982902	5.48139e-23	0.00392491	0.0131731
17761_2_NUDT5_NUDT5	colon	Male	6873	2.88495e-11	0.988811	9.38345e-14	0.00321608	0.00797337
17764_108_RHOC_RHOC	colon	Male	4699	2.42559e-26	0.975935	3.99829e-28	0.016087	0.0079781
17765_3_SNUPN_SPN1	colon	Male	3480	2.64308e-36	0.963049	5.47018e-39	0.0019928	0.0349586
17766_5_NCF1_NCF_1	colon	Male	2809	7.74813e-269	0.963026	1.97504e-271	0.00245447	0.034519
17769_28_PCNP_PCNP	colon	Male	4894	2.47912e-15	0.989897	3.73376e-18	0.00149078	0.00861184
17773_26_NAPG_SNAG	colon	Male	7200	5.63209e-11	0.986263	3.39767e-13	0.00594974	0.00778764
17776_15_PECR_PECR	colon	Male	5423	1.61189e-24	0.985196	2.76062e-27	0.00168717	0.0131168
17777_31_SDSL_SDSL	colon	Male	5765	4.03163e-134	0.879413	3.98441e-135	0.086911	0.0336763
17781_191_MAP1LC3A_MLP3A	colon	Male	3149	0.00337737	0.883722	4.59548e-06	0.00120134	0.111695
17782_23_ACAA1_THIK	colon	Male	4777	0	0.968089	0	0.00265713	0.0292534
17783_9_MMAB_MMAB	colon	Male	4824	0	0.98186	0	0.00225605	0.0158837
17785_11_RCL_RCL	colon	Male	4781	3.41853e-22	0.982392	1.2991e-24	0.00373311	0.0138748
17786_5_GGPS1_GGPPS	colon	Male	5641	1.35249e-20	0.966297	4.62222e-23	0.00330206	0.0304007
17787_1_ECHS1_Enoyl_CoA_hydratase	colon	Male	4469	0.0133887	0.974183	1.98635e-05	0.0014452	0.0109632
17791_25_HPCAL1_HPCL1	colon	Male	6972	1.91239e-44	0.985518	7.75695e-47	0.00399732	0.0104843
17794_6_PMM2_Phosphomannomutase_2	colon	Male	9816	5.75624e-56	0.980138	5.46341e-58	0.00930268	0.0105593
17799_9_PGLS_6PGL	colon	Male	6072	8.76949e-25	0.922642	8.59173e-27	0.00903872	0.0683194
17802_4_NANS_SIAS	colon	Male	5463	3.38768e-20	0.959371	4.15301e-22	0.0117608	0.0288681
17808_37_NIT2_NIT2	colon	Male	5106	7.0285e-19	0.990155	1.02028e-21	0.00143726	0.00840751
17813_21_BPHL_BPHL	colon	Male	6632	5.90433e-35	0.954828	1.8874e-37	0.00305182	0.0421203
17814_8_BPNT1_BPNT1	colon	Male	5150	0.000145361	0.987137	2.85269e-07	0.00193714	0.0107801
17819_30_FAHD1_FAHD1	colon	Male	6054	2.40294e-76	0.978816	9.7897e-79	0.00398757	0.0171961
17821_20_NMT2_NMT2	colon	Male	6528	5.3596e-06	0.98647	1.49113e-08	0.00274442	0.0107806
17832_12_IDI2_IDI2	colon	Male	6193	4.27185e-62	0.987593	1.07e-64	0.0024736	0.00993353
17843_30_PPCS_PPCS	colon	Male	4886	6.79344e-27	0.988857	1.29177e-29	0.00188022	0.00926296
17856_23_NT5M_NT5M	colon	Male	4374	6.69727e-43	0.974999	2.42003e-45	0.0035229	0.0214777
18162_167_IRAK4_IRAK4	colon	Male	5555	4.02814e-06	0.951425	1.39264e-07	0.0328932	0.0156777
18172_71_ASF1A_ASF1A	colon	Male	5890	7.15754e-27	0.984243	1.6275e-29	0.00223786	0.0135188
18173_11_AKR7A3_ARK73	colon	Male	6702	3.49123e-124	0.989473	9.34984e-127	0.00264982	0.0078774
18174_79_PDCD6IP_PDC6I	colon	Male	5051	4.0898e-28	0.988054	8.1062e-31	0.00195828	0.00998766
18175_65_VAT1_VAT1	colon	Male	3310	1.19123e-06	0.986493	3.20783e-09	0.0026564	0.0108494
18180_58_RTN4IP1_RT4I1	colon	Male	5405	8.28631e-08	0.98877	1.77286e-10	0.00211539	0.00911433
18181_2_TSSC4_TSSC4	colon	Male	6834	0.0101423	0.964717	3.13285e-05	0.0029797	0.0221294
18183_3_LDLRAP1_ARH	colon	Male	4188	1.64492e-20	0.973908	2.93347e-23	0.00173657	0.0243553
18185_118_ALDOB_ALDOB	colon	Male	6699	1.2664e-13	0.95384	3.51719e-16	0.00264868	0.043511
18188_12_GATM_GATM	colon	Male	4269	1.05839e-78	0.985203	2.18291e-81	0.00203184	0.0127647
18213_30_UBE2F_UBE2F	colon	Male	6811	5.27445e-09	0.972205	1.15055e-11	0.00212047	0.0256746
18214_2_GCLM_GSH0	colon	Male	5003	9.96405e-18	0.9889	2.11895e-20	0.0021029	0.00899701
18215_5_THG1L_THG1	colon	Male	5790	0	0.988517	0	0.00210696	0.00937576
18216_22_IL11RA_IL_11_RA	colon	Male	4335	0	0.953937	0	0.00228226	0.0437807
18218_48_CNRIP1_CB032	colon	Male	6204	0	0.985662	0	0.00261639	0.0117214
18220_141_SRA1_SRA1	colon	Male	3563	1.1968e-37	0.990915	1.23524e-40	0.00102266	0.00806276
18222_34_SH3GLB2_SHLB2	colon	Male	4900	0	0.982523	0	0.00558751	0.0118899
18225_13_HEBP1_HEBP1	colon	Male	6087	0	0.975369	0	0.0036189	0.0210118
18235_16_PGP_PGP	colon	Male	5487	9.57653e-99	0.945065	4.70571e-101	0.00464335	0.0502915
18236_3_HSPC159_LEGL	colon	Male	4945	1.66607e-09	0.868737	3.63951e-12	0.00189645	0.129366
18241_18_CPOX_HEM6	colon	Male	6328	2.96488e-49	0.979003	3.05029e-51	0.010072	0.0109251
18243_9_CMPK1_Cytidylate_kinase	colon	Male	4826	3.12359e-17	0.977704	1.00583e-19	0.00314812	0.0191476
18280_29_DTD2_DTD2	colon	Male	5055	3.22009e-26	0.828263	7.41972e-29	0.00190678	0.16983
18289_16_CCL15_MIP_5	colon	Male	4726	0	0.978711	0	0.0022743	0.0190143
18295_102_GRHPR_GRHPR	colon	Male	5021	1.25183e-201	0.963529	4.25883e-204	0.00327767	0.0331937
18307_71_PPA2_PPase_2	colon	Male	4704	9.52661e-23	0.890883	7.02467e-24	0.0656909	0.0434258
18310_26_SEPW1_SELW	colon	Male	5578	3.41211e-45	0.986592	1.22307e-47	0.00353634	0.00987122
18312_68_NDRG3_NDRG3	colon	Male	3546	1.55474e-19	0.953031	3.83758e-22	0.00235193	0.0446172
18313_4_ASRGL1_Asparaginase_like_protein_1	colon	Male	4386	7.1406e-124	0.971854	1.09972e-125	0.0149673	0.0131791
18315_38_RTP4_RTP4	colon	Male	6142	0	0.989228	0	0.00228803	0.00848376
18319_7_PDHX_ODPX	colon	Male	6024	7.90365e-26	0.843315	8.33295e-28	0.00888973	0.147795
18330_7_PGM2_PGM2	colon	Male	7410	9.20866e-68	0.944881	2.17408e-70	0.00223025	0.0528892
18332_17_CPLX1_CPLX1	colon	Male	5578	3.48082e-05	0.988378	8.49548e-08	0.0024122	0.00917471
18337_4_GMDS_GMDS	colon	Male	6682	0.0119261	0.964547	2.85154e-05	0.00230603	0.0211922
18338_26_IDH1_IDH	colon	Male	4926	1.20757e-98	0.960789	2.45698e-101	0.0019545	0.0372565
18340_2_PSMB4_Proteasome_beta_chain	colon	Male	3774	0	0.981592	0	0.00175896	0.0166488
18342_2_PSAT1_SERC	colon	Male	5110	9.40253e-44	0.988542	2.17741e-46	0.00228914	0.00916875
18343_10_DECR2_DECR2	colon	Male	4942	0	0.965156	0	0.00207635	0.0327679
18381_16_ALDH2_ALDH_E2	colon	Male	3294	5.57505e-14	0.0022662	4.06642e-13	0.0165198	0.981214
18382_109_COMT_Catechol_O_methyltransferase	colon	Male	6113	2.21307e-15	0.984057	8.05069e-18	0.00357968	0.0123637
18386_36_GLRX_GLRX1	colon	Male	4681	1.35636e-12	0.966849	8.34532e-15	0.0059485	0.0272029
18387_7_ST13_suppression_of_tumorigenicity_13	colon	Male	3350	0.000698313	0.987367	5.49321e-07	0.000776591	0.0111579
18396_10_AES_AES	colon	Male	7076	0.00908078	0.969938	3.94533e-05	0.00421393	0.0167277
18401_18_ALKBH3_ALKB3	colon	Male	6237	3.47688e-163	0.986963	1.02203e-165	0.00290107	0.010136
18413_24_ARL4D_ARL4D	colon	Male	3314	0.00147092	0.979346	3.94145e-06	0.00262406	0.0165553
18417_3_AS3MT_AS3MT	colon	Male	4033	0.00822756	0.730409	3.73673e-05	0.00331473	0.258011
18422_41_MVD_ERG19	colon	Male	7729	8.05493e-07	0.963759	2.33275e-09	0.00279076	0.0334493
18435_40_UBXN2B_UBX2B	colon	Male	6334	2.35043e-05	0.977816	6.00859e-08	0.00249948	0.0196607
18458_4_PTGES2_PGES2	colon	Male	3546	1.33254e-12	0.986768	1.59817e-15	0.00118335	0.0120491
18819_21_PPIC_PPIC	colon	Male	5180	0	0.990355	0	0.00183924	0.00780596
18830_1_ITLN1_Omentin	colon	Male	5203	2.00307e-18	0.944287	8.36858e-21	0.00394459	0.0517686
18831_6_LRIG1_LRIG1	colon	Male	6537	0	0.987661	0	0.00397357	0.00836496
18839_24_TG_Thyroglobulin	colon	Male	7066	9.53791e-13	0.986535	5.76374e-15	0.00596154	0.00750352
18841_1_SERPINB13_SPB13	colon	Male	5677	2.6681e-100	0.956906	8.27775e-103	0.00296839	0.0401252
18864_7_PRSS3_TRY3	colon	Male	5143	0	0.972647	0	0.00273472	0.0246183
18871_24_AIF1L_AIF1L	colon	Male	5529	0	0.989938	0	0.00188781	0.00817467
18873_8_CEACAM8_CEAM8	colon	Male	3921	3.08612e-09	0.989856	5.98777e-12	0.00192046	0.00822321
18875_125_COL2A1_Chondrocalcin	colon	Male	6071	0	0.987373	0	0.00316691	0.00946052
18876_77_CHST4_CHST4	colon	Male	3962	5.16901e-12	0.989729	8.03427e-15	0.00153827	0.0087323
18878_15_GREM1_GREM1	colon	Male	5456	0	1.0698e-09	0	9.57824e-05	0.999904
18880_81_COL3A1_Collagen_Type_III	colon	Male	4778	8.38273e-05	0.98207	1.91672e-07	0.00224536	0.0156005
18881_7_CD97_CD97	colon	Male	5907	3.23811e-18	0.965667	7.57825e-21	0.00225966	0.0320731
18882_7_CLSTN2_CSTN2	colon	Male	5231	5.60196e-151	0.966835	1.12381e-153	0.00193925	0.0312255
18884_22_DNAJB4_DNJB4	colon	Male	5441	6.80225e-69	0.969064	1.47054e-71	0.00209468	0.0288413
18891_98_GBP2_GBP2	colon	Male	4502	3.4091e-13	0.983908	5.57782e-16	0.00160968	0.0144827
18893_26_GPR56_GPR56	colon	Male	6334	6.24456e-15	0.989477	1.52006e-17	0.00240852	0.00811431
18896_23_HS6ST3_H6ST3	colon	Male	5220	7.1942e-23	0.979701	5.86592e-25	0.00798805	0.0123108
18899_82_HDGFRP3_HDGR3	colon	Male	4045	8.94276e-22	0.96889	2.11266e-24	0.00228864	0.0288209
18916_25_ITPA_Inosine_triphosphatase	colon	Male	6171	0	0.945663	0	0.00472641	0.0496106
18922_27_CD68_CD68	colon	Male	5305	2.75434e-05	0.949118	1.20496e-07	0.0041517	0.0467024
18930_28_SLIT2_SLIT2	colon	Male	6565	3.39855e-24	0.989283	6.46741e-27	0.00188251	0.00883427
18933_4_TGM4_TGM4	colon	Male	4994	0.00631596	0.983196	1.16888e-05	0.00181949	0.0086569
18934_50_TGM2_Tissue_transglutaminase	colon	Male	4788	1.2003e-97	0.965939	2.79985e-100	0.00225285	0.0318086
19113_66_SH3BGRL2_SH3L2	colon	Male	5827	1.53354e-26	0.969483	3.21675e-29	0.0020333	0.0284832
19115_13_CMBL_CMBL	colon	Male	6499	1.28276e-71	0.986677	2.7938e-74	0.00214884	0.0111737
19124_9_UBLCP1_UBCP1	colon	Male	5184	1.14756e-89	0.963508	2.19633e-92	0.00184373	0.0346488
19129_15_MTHFSD_MTHFSD	colon	Male	8710	0	0.964404	0	0.0174632	0.0181326
19130_81_SERPINB8_SPB8	colon	Male	6497	2.41486e-99	0.986484	7.37749e-102	0.00301364	0.0105022
19136_22_ALDH6A1_MMSA	colon	Male	5180	4.7347e-17	0.98157	1.10769e-19	0.00229623	0.0161337
19143_38_CYB5R2_NB5R2	colon	Male	7410	6.35648e-122	0.953105	4.69563e-124	0.00704034	0.039855
19150_20_PRPSAP2_KPRB	colon	Male	2723	4.68976e-05	0.988054	1.14513e-07	0.00241251	0.00948612
19153_53_MPPED2_MPPD2	colon	Male	3921	1.21071e-44	0.973368	1.7876e-47	0.00143691	0.0251946
19161_1_USP15_UBP15	colon	Male	5767	8.20401e-42	0.986292	1.40787e-44	0.00169243	0.0120159
19173_5_ZFAND1_ZFAN1	colon	Male	5144	5.73463e-66	0.965724	1.03378e-68	0.00174059	0.032535
19176_27_FAM49B_FA49B	colon	Male	6180	0.0102345	0.977431	4.96838e-05	0.00474489	0.00753982
19183_164_RPL12_RL12	colon	Male	4236	0.981354	0.0162761	0.00160398	2.65953e-05	0.000739466
19187_21_STAMBP_STABP	colon	Male	3779	0.143256	0.812096	0.000174999	0.000991607	0.0434812
19194_9_DTD1_Histidyl_tRNA_synthetase_related	colon	Male	6616	6.81669e-120	0.987562	3.19191e-122	0.00462418	0.00781369
19197_95_ACAT1_THIL	colon	Male	5387	9.62025e-22	0.985858	1.69937e-24	0.00174135	0.0124008
19206_20_NUDT1_8ODP	colon	Male	7562	8.16356e-08	0.902722	3.29526e-10	0.00364294	0.0936347
19207_119_ADK_ADK	colon	Male	3295	0.00239375	0.986549	2.47192e-06	0.00101866	0.0100357
19213_1_SPINK4_ISK4	colon	Male	5714	1.82722e-130	0.986927	5.22565e-133	0.0028224	0.0102506
19223_6_RAB1A_RAB1A	colon	Male	5738	0.00182126	0.979994	6.19116e-06	0.00333123	0.0148468
19230_12_GSTT1_GSTT1	colon	Male	5708	0	0.987462	0	0.00409351	0.00844437
19233_75_ATOX1_ATOX1	colon	Male	5996	4.8063e-10	0.951471	1.30977e-11	0.0259284	0.0226006
19237_17_DDT_D_dopachrome_decarboxylase	colon	Male	5705	7.32301e-44	0.970379	3.03529e-46	0.00402183	0.0255988
19238_12_GLUL_GLNA	colon	Male	5472	0.00531188	0.982948	1.50906e-05	0.00279238	0.0089322
19241_31_RBP5_RBP_III	colon	Male	1752	0.0603961	0.868683	0.000127991	0.00184022	0.0689523
19251_56_SRGN_Platelet_proteoglycan	colon	Male	6662	4.88971e-97	0.693632	1.3858e-99	0.00196279	0.304405
19262_219_ACADVL_ACADV	colon	Male	5832	0.0610323	0.927167	0.000246654	0.00374694	0.00780693
19266_35_G3BP1_G3BP1	colon	Male	5952	2.80738e-08	0.812966	7.65507e-10	0.022166	0.164868
19267_14_HAGH_GLO2	colon	Male	6079	2.33369e-64	0.930922	9.52576e-67	0.00379922	0.0652783
19270_26_YARS_SYYC	colon	Male	3524	0.995181	0.00290374	0.00173394	5.05754e-06	0.000176264
19273_3_GSR_Glutathione_reductase	colon	Male	5227	4.68672e-31	0.95178	1.01324e-33	0.00205724	0.0461625
19277_4_TSTD1_KAT	colon	Male	5203	1.05946e-287	0.984528	4.4268e-290	0.0041136	0.0113583
19279_42_RBP1_CRBP	colon	Male	4788	2.40445e-12	0.987125	4.1359e-15	0.00169785	0.0111768
19289_29_UROD_DCUP	colon	Male	3946	3.62766e-207	0.947798	5.29532e-210	0.001383	0.0508192
19293_6_VPS26A_VP26A	colon	Male	6609	1.83395e-76	0.98715	5.22005e-79	0.00280967	0.0100405
19303_64_PET117_PT117	colon	Male	6735	0.993179	0.00191598	0.00478443	9.2287e-06	0.000111589
19334_62_TXNDC12_TXD12	colon	Male	3865	8.01968e-20	0.980221	1.45685e-22	0.00178048	0.017999
19338_3_LZIC_LZIC	colon	Male	5005	0.00874071	0.959649	2.31179e-05	0.00253785	0.0290494
19361_78_MATN3_MATN3	colon	Male	6156	0	0.984623	0	0.00262865	0.0127483
19365_11_BCAT2_BCAT2	colon	Male	6026	2.13329e-61	0.977888	9.52923e-64	0.00436798	0.0177437
19367_34_DCI_D3D2	colon	Male	5463	2.59969e-61	0.98261	1.27963e-63	0.0048365	0.0125538
19372_7_MDGA2_MDGA2	colon	Male	6609	0	0.979281	0	0.0043189	0.0163996
19376_74_NNMT_NNMT	colon	Male	5222	3.53658e-05	0.981261	8.92579e-08	0.00247639	0.0162275
19377_14_OLFM2_NOE2	colon	Male	5535	0	0.988234	0	0.00174627	0.0100196
19383_131_CINP_CINP	colon	Male	5592	0.0156242	0.964819	0.000146004	0.00901587	0.0103947
19446_1_GMPR2_GMPR2	colon	Male	5844	1.02664e-174	0.975525	3.16383e-177	0.00300608	0.0214689
19448_104_UPP1_UPP1	colon	Male	6686	9.77196e-17	0.958974	1.83306e-19	0.00179849	0.0392279
19482_11_HDHD3_HDHD3	colon	Male	5810	9.27254e-91	0.989471	2.23911e-93	0.00238927	0.00813923
19488_1_PDCD6_PDCD6	colon	Male	4017	1.67993e-17	0.496783	1.63176e-17	0.482537	0.02068
19496_1_NPL_NPL	colon	Male	5343	3.15934e-52	0.969795	3.12853e-54	0.00960318	0.0206017
19504_22_DTYMK_KTHY	colon	Male	4458	3.94443e-12	0.960982	7.99482e-15	0.0019474	0.037071
19523_215_PARK7_PARK7	colon	Male	5062	1.18797e-34	0.970952	2.30509e-37	0.00188372	0.0271638
19556_12_CR1_Complement_receptor_type_1	colon	Male	4890	0	0.986134	0	0.00180788	0.0120579
19557_3_KLB_KLOTB	colon	Male	6065	0	0.989161	0	0.00257138	0.00826781
19560_23_PLXNA4_PLXA4	colon	Male	4883	6.51434e-14	0.987103	2.30589e-16	0.00349396	0.00940258
19561_216_PLXND1_PLXD1	colon	Male	4578	2.54475e-136	0.987847	5.62173e-139	0.0021822	0.00997045
19563_3_SEZ6L_SEZ6L	colon	Male	6933	1.01371e-17	0.96131	2.81884e-20	0.00267277	0.0360176
19581_15_IGFBP5_IGFBP_5	colon	Male	5587	0.00670524	0.97962	1.50336e-05	0.00219625	0.0114637
19590_46_SFTPD_SP_D	colon	Male	6901	0	0.214491	0	0.783136	0.00237253
19602_36_JUND_jun_D	colon	Male	5619	2.06429e-05	0.982216	2.02448e-07	0.00963267	0.00813033
19614_8_TCN1_Holo_TC_I	colon	Male	4724	7.89915e-288	0.982868	1.44714e-290	0.00180048	0.0153314
19615_213_NT5C3A_5NT3	colon	Male	5997	2.24252e-13	0.98986	4.01338e-16	0.00177145	0.00836832
19635_69_FGL2_FGL2	colon	Male	4687	0.000817882	0.973497	1.47926e-06	0.00176047	0.0239228
2190_55_F11_Coagulation_Factor_XI	colon	Male	7167	0	0.966065	0	0.00232703	0.0316083
2201_17_COL18A1_Endostatin	colon	Male	7011	2.9916e-53	0.975405	3.78523e-55	0.0123415	0.0122539
2212_69_PLAT_tPA	colon	Male	4745	1.50554e-133	0.968623	3.18103e-136	0.0020463	0.0293311
2278_61_TIMP2_TIMP_2	colon	Male	6675	7.89644e-09	0.980384	1.9851e-11	0.00246443	0.017152
2381_52_C5_C5	colon	Male	4241	2.60749e-33	0.945385	3.73918e-36	0.00135516	0.0532601
2436_49_CXCL16_CXCL16__soluble	colon	Male	6294	1.02876e-83	0.972114	2.48242e-86	0.00234548	0.0255404
2474_54_APCS_SAP	colon	Male	5474	6.65951e-106	0.891183	2.56882e-108	0.00343657	0.10538
2515_14_GFRA2_GFRa_2	colon	Male	6496	1.01099e-283	0.989594	2.81549e-286	0.00275583	0.00765038
2516_57_CCL21_6Ckine	colon	Male	4093	4.44972e-29	0.987477	6.71108e-32	0.00148921	0.0110336
2567_5_CFI_Factor_I	colon	Male	5238	2.6583e-115	0.988922	8.35633e-118	0.00310858	0.00796932
2571_12_IGFBP3_IGFBP_3	colon	Male	6600	3.33153e-223	0.96211	1.73507e-225	0.00501036	0.0328799
2579_17_MMP9_MMP_9	colon	Male	5516	8.04467e-09	0.966575	2.55691e-11	0.00307185	0.0303528
2590_69_ROR1_ROR1	colon	Male	5189	1.51409e-159	0.985989	2.92229e-162	0.00190291	0.0121083
2602_2_ANGPT2_Angiopoietin_2	colon	Male	10773	1.1622e-40	0.958532	5.96883e-43	0.00492249	0.0365457
2611_72_TYRO3_Dtk	colon	Male	4541	6.93567e-28	0.970946	1.30115e-30	0.00182125	0.0272328
2614_28_EFNA4_Ephrin_A4	colon	Male	3188	0.997338	0.00104217	0.00154557	1.61432e-06	7.30157e-05
2617_56_ERBB3_ERBB3	colon	Male	3744	4.97161e-29	0.963742	1.0882e-31	0.00210912	0.0341485
2620_4_IL6ST_gp130__soluble	colon	Male	5802	1.5785e-179	0.979257	1.16492e-181	0.00722672	0.013516
2631_50_IL10RB_IL_10_Rb	colon	Male	4845	7.12189e-11	0.990485	1.27565e-13	0.00177404	0.00774095
2632_5_IL12RB1_IL_12_Rb1	colon	Male	5872	4.98282e-13	0.981525	4.96295e-15	0.00977602	0.00869928
2635_61_LAYN_Layilin	colon	Male	4488	2.8389e-06	0.000280891	0.00999905	0.989344	0.000372837
2637_77_MRC1_Macrophage_mannose_receptor	colon	Male	7291	0	0.947168	0	0.00409325	0.0487392
2644_11_PRKCA_PKC_A	colon	Male	6515	5.22517e-12	0.989026	1.28346e-14	0.00242927	0.00854445
2647_66_GDI2_Rab_GDP_dissociation_inhibitor_beta	colon	Male	8066	1.23197e-23	0.988297	4.33445e-26	0.00347704	0.00822636
2654_19_TNFRSF1A_TNF_sR_I	colon	Male	4259	3.60358e-39	0.93864	1.07187e-41	0.00279135	0.058569
2665_26_TNFRSF17_BCMA	colon	Male	8314	7.9898e-45	0.987059	3.97031e-47	0.00490483	0.00803657
2677_1_EGFR_ERBB1	colon	Male	7166	1.51639e-26	0.984473	5.65484e-29	0.00367112	0.0118563
2681_23_HGF_HGF	colon	Male	5690	2.62117e-29	0.98012	1.94104e-31	0.0072579	0.012622
2692_74_PLA2G2A_NPS_PLA2	colon	Male	6064	0	0.985608	0	0.00212606	0.0122658
2700_56_PROS1_Protein_S	colon	Male	3098	2.41104e-08	0.72441	2.49606e-11	0.000747206	0.274843
2705_5_CCL25_TECK	colon	Male	6699	0	0.983127	0	0.00236148	0.0145118
2731_29_POR_NADPH_P450_Oxidoreductase	colon	Male	3460	1.87976e-62	0.98479	1.61424e-65	0.000845546	0.0143641
2737_22_NOV_NovH	colon	Male	5733	2.44862e-10	0.989188	4.39701e-13	0.0017762	0.00903587
2741_22_SIGLEC6_Siglec_6	colon	Male	7368	0	0.942464	0	0.00468868	0.052847
2742_68_SIGLEC7_Siglec_7	colon	Male	6943	8.23523e-275	0.974014	4.28243e-277	0.00506479	0.0209216
2743_5_SHH_Sonic_Hedgehog	colon	Male	7386	2.42546e-18	0.922225	1.79619e-19	0.0682959	0.00947928
2771_35_IGFBP1_IGFBP_1	colon	Male	6559	1.73818e-13	0.982898	9.0367e-16	0.00510993	0.0119921
2774_10_IL16_IL_16	colon	Male	5219	0	0.984226	0	0.00187573	0.0138986
2778_10_IL22_IL_22	colon	Male	5900	0.000163089	0.980352	3.63256e-07	0.00218342	0.0173009
2781_63_CCL4L1_LAG_1	colon	Male	4773	9.92843e-41	0.984252	2.34384e-43	0.00232342	0.0134246
2789_26_MMP7_MMP_7	colon	Male	6683	4.76697e-240	0.970067	3.02432e-242	0.00615418	0.0237793
2797_56_APOB_Apo_B	colon	Male	5132	6.4863e-06	0.987947	1.37491e-08	0.00209406	0.00995219
2813_11_AGRP_ART	colon	Male	2954	1.95986e-134	0.980537	1.98753e-137	0.000994194	0.0184685
2816_50_BCAM_BCAM	colon	Male	5587	0	0.956315	0	0.00193659	0.0417486
2819_23_CDH5_Cadherin_5	colon	Male	4565	1.56057e-60	0.98546	3.35491e-63	0.00211842	0.0124221
2827_23_CX3CL1_Fractalkine_CX3CL_1	colon	Male	6426	9.88084e-24	0.895103	2.22606e-26	0.00201556	0.102881
2831_29_KLK11_Kallikrein_11	colon	Male	6667	0	0.965209	0	0.00456279	0.0302286
2834_54_KLK8_kallikrein_8	colon	Male	6660	3.42159e-237	0.865754	1.6156e-239	0.00408659	0.130159
2836_68_LCN2_Lipocalin_2	colon	Male	3581	8.08578e-06	0.972566	9.58228e-09	0.0011523	0.0262734
2837_3_MET_Met	colon	Male	4014	1.25994e-47	0.991126	1.67231e-50	0.00131544	0.00755835
2844_53_TIE1_sTie_1	colon	Male	4563	2.62738e-120	0.987894	5.02417e-123	0.00188899	0.0102166
2851_63_C5_C5a	colon	Male	4255	1.79788e-39	0.975414	2.63575e-42	0.00142976	0.0231559
2855_49_MAPK3_ERK_1	colon	Male	2266	5.22615e-179	0.99159	3.32708e-182	0.000631189	0.00777837
2864_2_MAP2K1_MEK1	colon	Male	5483	4.04424e-06	0.703911	1.60751e-06	0.279791	0.0162924
2888_49_C7_C7	colon	Male	5791	0	0.0629151	0	0.935242	0.00184266
2890_59_CCL28_CCL28	colon	Male	4853	0.000537782	0.984206	1.80864e-06	0.00330992	0.0119443
2900_53_CCL14_HCC_1	colon	Male	4719	0	0.980399	0	0.00227739	0.0173232
2911_27_MDK_Midkine	colon	Male	3526	6.24318e-20	0.910895	2.01875e-22	0.00294455	0.0861609
2913_1_CCL23_MPIF_1	colon	Male	4717	1.13637e-155	0.97536	2.62956e-158	0.00225676	0.0223831
2925_9_SERPINE1_PAI_1	colon	Male	5291	4.41441e-09	0.979697	9.40165e-12	0.00208634	0.0182171
2948_58_GHR_Growth_hormone_receptor	colon	Male	4304	2.31601e-94	0.987678	4.79175e-97	0.00204337	0.0102784
2950_57_IGFBP4_IGFBP_4	colon	Male	4880	0.00101786	0.989086	1.94845e-06	0.00189329	0.00800074
2961_1_PROC_Protein_C	colon	Male	6104	3.94684e-62	0.980203	1.18225e-64	0.00293596	0.0168611
2962_50_PTHLH_PTHrP	colon	Male	6291	5.63331e-35	0.536037	1.29697e-37	0.00122951	0.462734
2968_61_TNFSF15_TNFSF15	colon	Male	6137	0.0537322	0.933429	0.000116357	0.00202123	0.0107011
2973_15_CD36_CD36_ANTIGEN	colon	Male	5339	2.15315e-79	0.982831	1.47407e-81	0.00672845	0.0104403
2974_61_CNTN1_contactin_1	colon	Male	6677	1.42544e-118	0.989737	3.22414e-121	0.00223856	0.0080242
2977_7_EDAR_EDAR	colon	Male	4541	0	0.951135	0	0.00133185	0.0475333
2979_8_CXCL5_ENA_78	colon	Male	4247	7.35765e-65	0.986967	1.01848e-67	0.00136609	0.0116667
2982_82_LGALS4_Galectin_4	colon	Male	5550	0.000459338	0.879296	2.12069e-06	0.0040584	0.116184
2985_35_CXCL1_Gro_a	colon	Male	4489	0	0.966388	0	0.0013614	0.0322507
2991_9_IL1R1_IL_1_sRI	colon	Male	5070	1.32082e-89	0.988391	4.62485e-92	0.00346076	0.00814865
2992_59_IL17RA_IL_17_sR	colon	Male	5350	0	0.947631	0	0.00249612	0.0498731
2993_1_IL18RAP_IL_18_Rb	colon	Male	4936	1.25626e-14	0.983158	4.80555e-17	0.00376072	0.0130808
2994_71_IL1RL2_IL_1Rrp2	colon	Male	5042	1.77965e-74	0.988799	6.30603e-77	0.00350364	0.00769777
2999_6_LSAMP_LSAMP	colon	Male	5699	3.39025e-61	0.987618	6.50347e-64	0.00189443	0.0104878
3003_29_NCR3_NKp30	colon	Male	13995	6.08856e-58	0.693577	2.52431e-58	0.287556	0.0188663
3004_67_PDCD1LG2_PD_L2	colon	Male	5782	0	0.989403	0	0.00185597	0.00874102
3009_3_TGFBR3_TGF_b_R_III	colon	Male	4972	2.13729e-19	0.901242	3.09914e-21	0.0130674	0.0856909
3025_50_FGF2_bFGF	colon	Male	5121	0	0.976544	0	0.00313069	0.0203257
3028_36_CCL23_Ck_b_8_1	colon	Male	4728	0	0.981005	0	0.00228035	0.0167146
3029_52_CD209_DC_SIGN	colon	Male	6979	3.27741e-300	0.98544	8.46873e-303	0.00254623	0.0120134
3033_57_LGALS2_Galectin_2	colon	Male	5373	1.79214e-139	0.9316	1.01704e-141	0.00528623	0.0631137
3038_9_CXCL11_I_TAC	colon	Male	6207	0	0.988219	0	0.00224103	0.00953988
3041_55_MRC2_MRC2	colon	Male	3380	3.29755e-75	0.951065	9.31862e-77	0.0268762	0.0220593
3043_49_SPARC_ON	colon	Male	5957	0.593546	0.366252	0.0162397	0.0100207	0.013942
3045_72_PTN_PTN	colon	Male	5168	1.78954e-115	0.978478	3.05109e-118	0.00166807	0.0198535
3046_31_RETN_resistin	colon	Male	7029	2.30769e-180	0.957961	6.02134e-183	0.00249917	0.0395399
3049_61_PRSS1_Trypsin	colon	Male	4343	2.34741e-06	0.944071	3.76669e-09	0.00151433	0.0544119
3050_7_VWF_vWF	colon	Male	5164	1.85175e-33	0.98198	6.0526e-36	0.00320954	0.0148106
3066_12_LGALS3_Galectin_3	colon	Male	5578	0	0.97064	0	0.00442347	0.0249368
3073_51_IL18BP_IL_18_BPa	colon	Male	5284	0.684639	0.217237	0.00167992	0.000532083	0.0959118
3079_62_RARRES2_TIG2	colon	Male	5527	4.32169e-151	0.981697	1.29127e-153	0.00293304	0.0153698
3132_1_VEGFC_VEGF_C	colon	Male	6116	1.51696e-36	0.962597	2.70369e-39	0.00171529	0.0356875
3143_3_CD4_sCD4	colon	Male	2899	0.0322115	0.949252	8.2715e-05	0.00243739	0.0160164
3151_6_IL2RA_IL_2_sRa	colon	Male	7990	2.99018e-12	0.973352	1.12509e-14	0.00366212	0.0229856
3166_92_CD33_Siglec_3	colon	Male	6956	0	0.983904	0	0.00516091	0.0109352
3168_8_ADAMTS5_ADAMTS_5	colon	Male	6765	0	0.984713	0	0.00198436	0.0133027
3169_70_IDUA_IDUA	colon	Male	5702	0	0.985399	0	0.00247392	0.0121273
3171_57_APP_amyloid_precursor_protein	colon	Male	6271	7.03257e-11	0.982733	1.30506e-13	0.00182354	0.0154431
3172_28_ARSB_ARSB	colon	Male	4964	6.72267e-54	0.989065	1.53141e-56	0.00225298	0.00868192
3173_49_NAAA_ASAHL	colon	Male	6072	0	0.980547	0	0.00220624	0.0172466
3175_51_ADAMTS13_ATS13	colon	Male	6856	0	0.889609	0	0.00253101	0.10786
3184_25_F7_Coagulation_Factor_VII	colon	Male	6124	0	0.920884	0	0.0677269	0.0113888
3191_50_WFIKKN1_WFKN1	colon	Male	5777	2.89792e-61	0.98573	8.03895e-64	0.00273434	0.0115356
3195_50_GNLY_Granulysin	colon	Male	5467	0	0.981796	0	0.00158911	0.0166149
3199_54_KLK12_kallikrein_12	colon	Male	6664	2.38916e-54	0.984678	1.12945e-56	0.00465487	0.0106672
3204_2_LTA4H_LKHA4	colon	Male	6256	0.531495	0.457957	0.00236148	0.00203469	0.00615149
3206_4_LYVE1_LYVE1	colon	Male	6987	1.64386e-91	0.966693	5.07227e-94	0.00298252	0.0303249
3210_1_METAP1_METAP1	colon	Male	6066	1.10584e-07	0.988093	2.2965e-10	0.00205187	0.00985538
3212_30_ASAH2_ASAH2	colon	Male	4268	0	0.0604532	0	0.937152	0.00239511
3216_2_PIGR_PIGR	colon	Male	3922	4.80036e-56	0.989718	6.82725e-59	0.00140753	0.00887453
3220_40_RET_RET	colon	Male	6281	2.07609e-289	0.983194	1.63887e-291	0.00776127	0.00904472
3221_54_SFRP1_SARP_2	colon	Male	6122	4.05653e-68	0.986406	1.08705e-70	0.00264322	0.0109504
3232_28_ACP5_TrATPase	colon	Male	4960	4.59821e-131	0.985821	1.28769e-133	0.0027606	0.0114186
3234_23_CCDC80_URB	colon	Male	6517	5.74991e-20	0.986243	2.57204e-22	0.00441156	0.00934532
3235_50_WFIKKN2_WFKN2	colon	Male	5183	0	0.982163	0	0.00319555	0.0146415
3280_49_ACAN_Aggrecan	colon	Male	5264	5.21244e-31	0.961669	1.17374e-33	0.00216513	0.0361655
3290_50_CD109_CD109	colon	Male	6108	0	0.988537	0	0.0021786	0.00928484
3291_30_FCER2_CD23	colon	Male	6981	2.47698e-209	0.989398	6.40073e-212	0.00255661	0.00804528
3292_75_CD48_CD48	colon	Male	5092	1.01698e-136	0.986254	4.30332e-139	0.00417321	0.00957266
3293_2_CD5L_CD5L	colon	Male	6277	4.37455e-275	0.987267	1.20273e-277	0.00271427	0.0100189
3296_92_CNTN2_CNTN2	colon	Male	5366	0	0.96014	0	0.00680085	0.0330596
3298_52_CNTN4_Contactin_4	colon	Male	8319	1.39471e-146	0.986431	4.59917e-149	0.00325274	0.0103166
3299_29_CNTN5_Contactin_5	colon	Male	8268	7.83918e-164	0.97866	2.47733e-166	0.00309257	0.0182476
3302_58_CST7_CYTF	colon	Male	5752	0	0.986186	0	0.00368535	0.0101291
3305_6_DLL4_DLL4	colon	Male	4349	0.000478568	0.970169	1.13285e-06	0.00229627	0.0270553
3309_2_FCGR2A_FCG2A	colon	Male	5705	0	0.989814	0	0.0026815	0.00750499
3310_62_FCGR2B_FCG2B	colon	Male	5488	0	0.92291	0	0.00201977	0.0750706
3314_74_GFRA1_GFRa_1	colon	Male	4693	2.42436e-94	0.990504	2.78883e-97	0.00113933	0.00835688
3316_58_SERPIND1_Heparin_cofactor_II	colon	Male	4350	0.00056417	0.942032	8.60957e-07	0.00143704	0.0559657
3322_52_LRIG3_LRIG3	colon	Male	5308	3.47031e-273	0.964412	6.32188e-276	0.00175654	0.0338312
3324_51_LY9_LY9	colon	Male	5237	0	0.985603	0	0.00419714	0.0101994
3325_2_MATN2_MATN2	colon	Male	4426	1.07018e-31	0.985843	1.70217e-34	0.0015679	0.0125887
3326_58_CADM1_Nectin_like_protein_2	colon	Male	5013	3.22322e-60	0.988677	7.90669e-63	0.00242518	0.00889778
3327_27_NTN4_NET4	colon	Male	6804	2.61472e-92	0.947645	1.15617e-94	0.00418978	0.0481653
3329_14_PGLYRP1_PGRP_S	colon	Male	5759	2.4271e-98	0.980568	7.13758e-101	0.00288348	0.0165487
3331_8_RGMB_RGMB	colon	Male	5819	4.78761e-59	0.986527	1.71092e-61	0.00352538	0.00994759
3336_50_TFPI_TFPI	colon	Male	4798	0.00267212	0.968795	4.33479e-06	0.00157134	0.0269571
3340_53_THBS4_TSP4	colon	Male	5394	2.34801e-123	0.985331	4.67547e-126	0.00196191	0.0127071
3343_1_ACY1_Aminoacylase_1	colon	Male	2926	1.27756e-100	0.18867	5.38318e-100	0.794986	0.016344
3344_60_SERPINC1_Antithrombin_III	colon	Male	3784	5.96851e-10	0.948739	1.0409e-12	0.00165409	0.049607
3348_49_BMP1_BMP_1	colon	Male	6058	3.20611e-09	0.862841	8.72859e-12	0.00234772	0.134811
3352_80_CA6_Carbonic_anhydrase_6	colon	Male	4518	0	0.981749	0	0.00197128	0.0162795
3363_31_CSK_CSK	colon	Male	3779	1.47663e-06	0.986974	3.29011e-09	0.00219898	0.0108258
3364_76_CTSV_Cathepsin_V	colon	Male	4027	1.17924e-81	0.97064	1.39596e-83	0.0114901	0.0178702
3366_51_ECM1_ECM1	colon	Male	3058	0	0.99047	0	0.00183612	0.00769377
3367_8_FETUB_FETUB	colon	Male	5518	7.02348e-122	0.910783	1.38525e-124	0.00179548	0.0874218
3376_49_IL17RD_IL_17_RD	colon	Male	5283	0	0.95886	0	0.00224799	0.038892
3378_49_KLK7_Kallikrein_7	colon	Male	6643	7.75723e-256	0.96221	3.66249e-258	0.00454264	0.0332472
3389_7_SERPINA5_PCI	colon	Male	7402	3.88774e-140	0.982165	1.33828e-142	0.00338078	0.014454
3396_54_REN_Renin	colon	Male	5356	7.66015e-26	0.962135	2.65363e-28	0.00333269	0.0345324
3403_1_TPSB2_TPSB2	colon	Male	7285	0	0.984824	0	0.00482232	0.0103534
3415_61_IBSP_BSP	colon	Male	5370	1.23978e-22	0.986708	6.6974e-25	0.00533019	0.00796161
3420_21_CA13_Carbonic_anhydrase_XIII	colon	Male	3788	0	0.318359	0	0.000559963	0.681081
3431_54_EPHA1_EphA1	colon	Male	3480	0	0.984167	0	0.00157822	0.0142549
3438_10_FSTL3_FSTL3	colon	Male	5248	2.11747e-10	0.983186	5.38998e-13	0.00250254	0.0143118
3440_7_GZMA_granzyme_A	colon	Male	6039	5.57794e-113	0.938379	3.93579e-115	0.00662065	0.0549999
3445_53_IL15RA_IL_15_Ra	colon	Male	8050	0.000388308	0.973633	1.40609e-06	0.00352538	0.0224521
3447_64_CXCL8_IL_8	colon	Male	4583	0.994514	0.00269897	0.00263927	7.1612e-06	0.000141009
3448_13_INSR_IR	colon	Male	7462	1.30002e-08	0.987359	3.86186e-11	0.00293298	0.00970835
3457_57_POSTN_Periostin	colon	Male	5687	4.3236e-93	0.211058	1.61274e-92	0.787268	0.00167385
3459_49_PDGFRB_PDGF_Rb	colon	Male	5273	0	0.985354	0	0.00351181	0.0111343
3461_58_BCAN_PGCB	colon	Male	4787	8.28109e-115	0.985665	2.73043e-117	0.00324981	0.0110847
3470_1_SELE_sE_Selectin	colon	Male	6421	3.57366e-33	0.9838	2.66542e-35	0.00733761	0.00886245
3481_87_XPNPEP1_XPNPEP1	colon	Male	5000	3.45865e-07	0.98621	1.24936e-09	0.00356236	0.0102272
3484_60_AGT_Angiotensinogen	colon	Male	5882	1.34717e-83	0.983933	3.53013e-86	0.00257816	0.0134888
3487_32_CXCL13_BLC	colon	Male	5841	0.901914	0.0950376	0.0016088	0.000169512	0.00126981
3488_64_CAT_Catalase	colon	Male	6130	2.53436e-99	0.977623	2.56703e-101	0.00990215	0.0124752
3495_15_CXCL6_GCP_2	colon	Male	4525	0	0.989834	0	0.00139936	0.00876647
3499_77_IL17B_IL_17B	colon	Male	5231	1.37123e-06	0.974897	3.84445e-09	0.00273305	0.0223681
3504_58_HAMP_LEAP_1	colon	Male	5458	0.995568	0.00215314	0.00219481	4.74599e-06	7.94511e-05
3508_78_CCL22_MDC	colon	Male	6394	6.01009e-131	0.969085	1.34935e-133	0.00217544	0.0287397
3516_60_CXCL12_SDF_1	colon	Male	7011	3.60161e-45	0.989345	9.24908e-48	0.00254059	0.0081148
3519_3_CCL17_TARC	colon	Male	6436	1.09608e-128	0.970043	2.48871e-131	0.00220226	0.027755
3554_24_ADIPOQ_Adiponectin	colon	Male	5741	7.8232e-144	0.963891	1.69012e-146	0.00208205	0.0340268
3580_25_SERPINA1_a1_Antitrypsin	colon	Male	6868	0	0.986922	0	0.00276353	0.0103145
3581_53_AHSG_a2_HS_Glycoprotein	colon	Male	5534	0	0.984518	0	0.00192741	0.0135548
3583_54_ARSA_Arylsulfatase_A	colon	Male	3989	3.54504e-12	0.98591	5.94182e-15	0.00165235	0.0124372
3587_53_BMP10_BMP10	colon	Male	5596	0.962676	0.0335234	0.00244855	8.52533e-05	0.00126667
3593_72_CASP3_Caspase_3	colon	Male	6603	1.50404e-62	0.986654	2.78654e-65	0.00182787	0.0115186
3600_2_CHIT1_Chitotriosidase_1	colon	Male	4832	0	0.985465	0	0.00172841	0.0128062
3607_71_DKK3_DKK3	colon	Male	6933	0	0.986113	0	0.00276483	0.0111225
3617_80_HGFAC_HGFA	colon	Male	6818	0	0.984276	0	0.00221161	0.0135127
3622_33_LGMN_LGMN	colon	Male	6010	3.50255e-35	0.985387	1.11798e-37	0.00314513	0.0114678
3630_27_CADM3_Nectin_like_protein_1	colon	Male	6076	0.719661	0.271363	0.00171771	0.000647633	0.00661129
3640_14_LRPAP1_RAP	colon	Male	6793	8.07081e-80	0.96569	1.82597e-82	0.00218449	0.0321255
3651_50_KDR_VEGF_sR2	colon	Male	5984	8.80776e-222	0.956205	2.39032e-224	0.00259462	0.0412
3708_62_A2M_a2_Macroglobulin	colon	Male	761	0.999224	0.000480894	0.000280954	1.35074e-07	1.39885e-05
3710_49_PLG_Angiostatin	colon	Male	6002	1.45199e-122	0.969089	2.63428e-125	0.00175788	0.0291532
3719_2_CDKN1B_p27Kip1	colon	Male	5924	3.25444e-12	0.97407	1.3062e-14	0.00390931	0.022021
3727_35_PYY_PYY	colon	Male	3986	1.14946e-12	0.98844	2.28881e-15	0.0019681	0.00959181
3728_52_SCT_Secretin	colon	Male	5265	0.00169995	0.939955	6.83132e-06	0.0037767	0.0545613
3773_15_TEK_sTie_2	colon	Male	6706	2.44303e-100	0.958047	6.81402e-103	0.00267176	0.0392812
3799_11_CA3_Carbonic_anhydrase_III	colon	Male	3680	4.5155e-88	0.981834	7.84245e-91	0.00170507	0.0164614
3803_10_CST5_CYTD	colon	Male	6612	0	0.985809	0	0.00283482	0.0113565
3805_16_ESM1_Endocan	colon	Male	6228	1.03318e-46	0.983923	7.32928e-49	0.00697973	0.0090976
3806_55_EPHA5_EphA5	colon	Male	6530	1.16651e-22	0.9689	2.16977e-25	0.00180191	0.0292983
3807_1_FGF23_FGF23	colon	Male	5751	0.0310537	0.882914	0.00103801	0.029512	0.0554822
3810_50_FGR_FGR	colon	Male	3383	5.59586e-53	0.897715	5.40673e-54	0.0867373	0.015548
3825_18_MAPK8_MK08	colon	Male	3738	0.0127742	0.976275	2.61475e-05	0.00199824	0.0089267
3831_21_PTEN_pTEN	colon	Male	4460	0.0138931	0.950871	2.97897e-05	0.00203854	0.0331679
3835_11_TLR2_TLR2	colon	Male	5672	0.0110725	0.910481	2.41214e-05	0.00198271	0.0764393
3848_14_GAPDH_GAPDH__liver	colon	Male	3862	0.0141724	0.97046	4.04761e-05	0.00277149	0.0125557
3852_19_DNAJB1_HSP_40	colon	Male	5670	0.00871114	0.980498	1.90718e-05	0.00214657	0.00862516
3853_56_MDH1_MDHC	colon	Male	4090	1.20171e-11	0.989373	1.72003e-14	0.00141602	0.00921097
3855_56_PRDX1_Peroxiredoxin_1	colon	Male	3902	2.82048e-24	0.879782	4.98297e-27	0.00155313	0.118664
3858_5_ACP1_PPAC	colon	Male	4528	0	0.990399	0	0.00164392	0.00795733
3894_15_NAGK_NAGK	colon	Male	6084	8.46572e-88	0.970576	1.87984e-90	0.00215493	0.0272688
4125_52_AGER_sRAGE	colon	Male	16737	1.85135e-285	0.00664394	2.76714e-283	0.993045	0.000310927
4133_54_GZMB_Granzyme_B	colon	Male	6183	6.78513e-16	0.979167	1.74163e-18	0.00251317	0.0183198
4141_79_CXCL10_IP_10	colon	Male	6200	5.0427e-10	0.989144	1.14083e-12	0.00223768	0.00861801
4145_58_NTF3_Neurotrophin_3	colon	Male	5869	2.58164e-19	0.965875	9.23868e-22	0.00345619	0.0306688
4154_57_SELP_P_Selectin	colon	Male	6581	1.39066e-217	0.979036	1.01525e-219	0.00714732	0.0138165
4187_49_PGD_6_Phosphogluconate_dehydrogenase	colon	Male	4670	1.48325e-11	0.955603	3.90013e-14	0.00251229	0.0418848
4188_1_AKR7A2_Aflatoxin_B1_aldehyde_reductase	colon	Male	6763	7.01585e-60	0.98811	1.87315e-62	0.00263805	0.00925192
4192_10_AKR1A1_AK1A1	colon	Male	3873	0	0.981262	0	0.00177011	0.0169677
4209_60_VTA1_DRG_1	colon	Male	4337	0.00448222	0.983665	1.24686e-05	0.00273627	0.00910382
4220_39_FER_FER	colon	Male	6194	3.35655e-11	0.989595	5.58283e-14	0.00164587	0.00875939
4232_19_IGF1R_IGF_I_sR	colon	Male	7073	1.79145e-31	0.968399	3.61132e-33	0.0195215	0.0120791
4234_8_IL1RL1_IL_1_R4	colon	Male	4993	0	0.974157	0	0.00373791	0.0221056
4249_64_NME2_NDP_kinase_B	colon	Male	5034	1.73685e-54	0.877103	3.01468e-57	0.00152119	0.121376
4254_6_NUDCD3_NUDC3	colon	Male	5298	1.1402e-10	0.987755	3.44999e-13	0.00298864	0.00925629
4297_62_SPON1_Spondin_1	colon	Male	4937	3.75597e-245	0.989392	5.0071e-248	0.00131887	0.00928864
4314_12_DCTPP1_XTP3A	colon	Male	2044	0.0205649	0.967328	1.15511e-05	0.000543223	0.0115519
4328_2_BOC_BOC	colon	Male	5555	2.01057e-119	0.808644	1.81072e-121	0.00728079	0.184075
4332_6_CLEC1B_CLC1B	colon	Male	3964	1.68845e-61	0.989762	1.99007e-64	0.00116648	0.00907176
4337_49_CRP_CRP	colon	Male	5660	5.0448e-70	0.987442	2.23952e-72	0.00438344	0.00817416
4413_3_SLPI_SLPI	colon	Male	5168	3.49022e-31	0.98825	1.06567e-33	0.00301733	0.00873235
4435_66_ENPP7_ENPP7	colon	Male	6688	0	0.970832	0	0.00281058	0.0263576
4437_56_ENTPD5_ENTP5	colon	Male	4901	0	0.972869	0	0.00215097	0.0249803
4455_89_MFGE8_MFGM	colon	Male	5275	1.54566e-169	0.989356	3.4612e-172	0.00221539	0.00842841
4459_68_PCSK7_PCSK7	colon	Male	6800	0	0.956551	0	0.00569008	0.0377584
4467_49_SPARCL1_SPARCL1	colon	Male	5413	0	0.984797	0	0.0052712	0.00993195
4468_21_SPHK2_SPHK2	colon	Male	6221	4.06163e-07	0.984974	2.00445e-09	0.00486082	0.0101648
4469_78_CHST15_ST4S6	colon	Male	6534	3.49619e-19	0.987706	9.63633e-22	0.00272225	0.00957201
4471_50_TGM3_TGM3	colon	Male	6159	0	0.98313	0	0.00226909	0.0146006
4496_60_MMP12_MMP_12	colon	Male	6582	0	0.459916	0	0.00184763	0.538237
4498_62_NCAM1_NCAM_120	colon	Male	5541	7.61901e-140	0.986435	1.34955e-142	0.00174715	0.0118177
4499_21_PDGFA_PDGF_AA	colon	Male	6493	0.000326436	0.599772	2.80758e-06	0.00515452	0.394744
4533_76_ADAMTS15_ATS15	colon	Male	5964	0.941448	0.0555573	0.00231503	0.000136611	0.000543033
4534_10_PRSS22_BSSP4	colon	Male	4595	6.10653e-146	0.986711	2.01268e-148	0.00325205	0.0100371
4535_50_BST1_BST1	colon	Male	6281	0	0.981078	0	0.00287851	0.0160437
4541_49_CDON_CDON	colon	Male	6245	0	0.982595	0	0.00205362	0.0153516
4546_27_ADGRE2_EMR2	colon	Male	5907	0	0.98315	0	0.0022996	0.0145506
4559_64_KYNU_KYNU	colon	Male	5008	0	0.987696	0	0.00220123	0.0101031
4563_61_PLCG1_PLCG1	colon	Male	5187	6.05585e-09	0.990045	1.18476e-11	0.00193683	0.00801859
4564_2_PLXNC1_PLXC1	colon	Male	6612	0	0.961736	0	0.00214891	0.0361146
4568_17_SLITRK5_SLIK5	colon	Male	5351	1.40323e-39	0.987687	2.14226e-42	0.00150776	0.0108053
4706_17_EPB41_41	colon	Male	4798	5.12083e-08	0.892252	5.35988e-09	0.0933904	0.0143572
4771_10_SMPDL3A_ASM3A	colon	Male	5533	4.63226e-165	0.815377	9.92552e-166	0.17471	0.00991265
4831_4_SELL_sL_Selectin	colon	Male	6530	0	0.975768	0	0.00728777	0.016944
4834_61_EPHA2_Epithelial_cell_kinase	colon	Male	4966	4.18235e-52	0.990152	8.7283e-55	0.0020663	0.00778163
4866_59_NTRK2_TrkB	colon	Male	5847	9.19535e-06	0.983091	1.84529e-08	0.00197268	0.0149274
4874_3_ANG_Angiogenin	colon	Male	6626	0	0.986402	0	0.00263905	0.0109591
4908_6_ENG_Endoglin	colon	Male	3556	2.45368e-96	0.990542	3.07216e-99	0.00124014	0.00821831
4909_68_LGALS8_Galectin_8	colon	Male	6528	0.333404	0.654485	0.000728229	0.00142944	0.00995316
4911_49_GSTP1_Glutathione_S_transferase_Pi	colon	Male	3682	1.8225e-48	0.9901	3.84375e-51	0.00208809	0.00781231
4920_10_LYZ_Lysozyme	colon	Male	6036	0	0.988982	0	0.00223597	0.00878166
4924_32_MMP1_MMP_1	colon	Male	6615	0	0.985717	0	0.00431691	0.00996588
4925_54_MMP13_MMP_13	colon	Male	6582	0.000402867	0.982101	1.5034e-06	0.00366483	0.0138297
4929_55_SHBG_SHBG	colon	Male	5242	6.55616e-86	0.985367	2.94095e-88	0.00442004	0.0102132
4930_21_STC1_Stanniocalcin_1	colon	Male	6177	1.56804e-12	0.985852	4.12402e-15	0.00259273	0.0115551
4960_72_ANXA1_annexin_I	colon	Male	4791	2.88666e-32	0.970763	3.80089e-35	0.00127793	0.0279593
4964_67_ERAP1_ARTS1	colon	Male	5634	0	0.988453	0	0.00252728	0.0090202
4968_50_CAPG_CAPG	colon	Male	5388	0	0.911727	0	0.00144235	0.0868305
4969_2_CA1_Carbonic_anhydrase_I	colon	Male	3797	1.14573e-109	0.877514	1.98713e-112	0.00152073	0.120965
4971_1_CTSZ_CATZ	colon	Male	5545	0	0.925503	0	0.00281521	0.0716821
4978_54_DBNL_DBNL	colon	Male	4974	1.73797e-09	0.972853	5.16975e-12	0.00289359	0.0242537
4979_34_DPT_DERM	colon	Male	6158	0	0.98329	0	0.00806522	0.0086448
4982_54_PI3_Elafin	colon	Male	5199	5.65783e-234	0.984763	1.65244e-236	0.00287599	0.0123607
4984_83_ESD_Esterase_D	colon	Male	6070	5.57941e-139	0.983794	1.62406e-141	0.0028635	0.0133428
4991_12_GPC5_GPC5	colon	Male	5776	0	0.954239	0	0.00383824	0.0419232
5000_52_LGALS3BP_LG3BP	colon	Male	6926	3.62807e-72	0.98646	9.78672e-75	0.00266087	0.0108788
5005_4_MAPK12_MK12	colon	Male	5702	4.61471e-144	0.988811	1.09395e-146	0.00234396	0.00884538
5006_71_MAPK13_MK13	colon	Male	5280	8.06408e-28	0.986086	2.74296e-30	0.00335402	0.0105599
5012_67_AK1_Myokinase__human	colon	Male	3649	0.0132593	0.970567	1.66452e-05	0.00121826	0.0149391
5015_15_PLA2G7_PAFAH	colon	Male	5432	1.87596e-20	0.971694	3.67344e-23	0.00190247	0.0264037
5018_68_PRDX6_Peroxiredoxin_6	colon	Male	3730	9.09711e-20	0.987874	2.08563e-22	0.00226473	0.00986142
5028_59_CD163_sCD163	colon	Male	510	0.998804	0.00103629	0.000141625	1.46761e-07	1.79338e-05
5029_3_FAP_SEPR	colon	Male	3961	3.27497e-109	0.962526	6.19692e-112	0.00182094	0.0356534
5034_79_PRSS2_Trypsin_2	colon	Male	4286	1.40387e-115	0.990137	2.23199e-118	0.00157412	0.00828841
5036_50_TNFAIP6_TSG_6	colon	Male	5139	0	0.990671	0	0.00165224	0.00767628
5060_62_CD274_B7_H1	colon	Male	5846	2.24692e-155	0.989289	4.60873e-158	0.00202907	0.00868189
5061_27_ICOSLG_B7_H2	colon	Male	5739	2.78104e-10	0.976828	6.90733e-13	0.00242596	0.0207457
5063_12_CD244_CD244	colon	Male	5215	4.56271e-15	0.961494	1.91782e-17	0.00404105	0.0344654
5066_134_CD300C_CLM6	colon	Male	6047	1.18024e-189	0.971595	4.9271e-192	0.00405583	0.0243493
5069_9_CD55_DAF	colon	Male	4454	0	0.952694	0	0.00155583	0.0457498
5076_53_EPHA10_EPHAA	colon	Male	5032	2.13478e-10	0.846777	1.70069e-12	0.00674445	0.146478
5078_82_EPHB6_EphB6	colon	Male	4123	5.50722e-126	0.98849	8.44015e-129	0.00151482	0.00999556
5085_18_IL20RA_IL_20_Ra	colon	Male	4449	0.000328562	0.976895	5.82342e-07	0.00173124	0.0210443
5087_5_IL22RA2_IL_22BP	colon	Male	4522	1.80049e-38	0.927039	3.25896e-41	0.00167727	0.0712833
5089_11_IL7R_IL_7_Ra	colon	Male	5527	1.49934e-13	0.98915	3.7393e-16	0.00246682	0.00838349
5090_49_LILRB1_ILT_2	colon	Male	7182	0	0.970096	0	0.00286895	0.0270347
5091_28_LILRB2_ILT_4	colon	Male	7776	0	0.90837	0	0.00261935	0.0890106
5092_51_JAG1_JAG1	colon	Male	6306	1.34829e-07	0.990144	2.66061e-10	0.00195379	0.00790176
5095_21_KIR2DL4_KI2L4	colon	Male	6757	9.01144e-171	0.968246	2.63906e-173	0.00283529	0.0289192
5097_14_KIR3DS1_KI3S1	colon	Male	6803	1.61725e-05	0.977999	4.77745e-08	0.00288887	0.0190958
5103_30_CD200R1_MO2R1	colon	Male	6121	2.04015e-34	0.979553	1.86745e-36	0.00896618	0.011481
5105_2_RTN4R_Nogo_Receptor	colon	Male	5695	4.50174e-195	0.987623	1.57915e-197	0.00346437	0.0089127
5107_7_NOTCH1_Notch_1	colon	Male	6083	1.5775e-19	0.987302	4.12328e-22	0.00258051	0.0101174
5108_72_NOTCH3_Notch_3	colon	Male	7239	4.0787e-11	0.983281	1.08991e-13	0.00262739	0.0140917
5109_24_NRCAM_Nr_CAM	colon	Male	5262	0.000489754	0.988128	1.12159e-06	0.00226283	0.00911827
5112_73_CD200_OX2G	colon	Male	6371	1.40023e-08	0.76592	5.14751e-11	0.00281335	0.231266
5128_53_SLAMF6_SLAF6	colon	Male	5296	4.12205e-83	0.920898	1.7635e-85	0.00393904	0.075163
5129_12_SCARF1_SREC_I	colon	Male	6534	0	0.560539	0	0.434233	0.00522741
5131_15_TNFRSF19_TAJ	colon	Male	8401	4.84439e-25	0.982412	1.63305e-27	0.00331157	0.0142768
5132_71_IL27RA_TCCR	colon	Male	5988	0	0.96441	0	0.00220924	0.0333808
5134_52_HAVCR2_TIMD3	colon	Male	6096	0	0.987367	0	0.00213735	0.0104954
5202_4_PPID_PPID	colon	Male	4754	8.33598e-176	0.984965	1.22556e-178	0.00144796	0.013587
5227_60_PDK1_PDK1	colon	Male	6201	9.04574e-89	0.922965	6.75764e-91	0.00689433	0.0701408
5238_26_PPIE_PPIE	colon	Male	4872	4.89131e-260	0.986907	1.21931e-262	0.00246006	0.0106334
5275_28_VAV1_VAV	colon	Male	7093	1.91119e-08	0.932595	4.84614e-11	0.0023641	0.0650407
5301_7_CCL11_Eotaxin	colon	Male	5939	2.63238e-36	0.986808	1.38436e-38	0.0051895	0.00800205
5337_64_CD86_B7_2	colon	Male	5320	2.06167e-05	0.980456	6.63805e-08	0.00315666	0.0163665
5346_24_CPNE1_CPNE1	colon	Male	3490	0	0.80326	0	0.00156317	0.195177
5349_69_DLL1_DLL1	colon	Male	3941	8.22202e-24	0.990651	1.1556e-26	0.00139228	0.00795685
5355_69_TNFSF14_LIGHT	colon	Male	6828	3.07406e-42	0.939305	7.75434e-45	0.00236882	0.058326
5358_3_OMD_OMD	colon	Male	6185	4.17818e-05	0.979118	1.26198e-07	0.00295715	0.0178827
5363_51_SEMA3E_Semaphorin_3E	colon	Male	5956	0	0.98356	0	0.00515956	0.0112808
5400_52_LEPR_sLeptin_R	colon	Male	5269	0	0.985858	0	0.00449394	0.00964805
5404_53_TNFRSF21_DR6	colon	Male	5399	1.15329e-31	0.989797	1.75072e-34	0.00150245	0.00870099
5430_66_SIRPA_SHPS1	colon	Male	6352	0	0.988998	0	0.00218261	0.00881905
5443_62_NPPA_ANP	colon	Male	5515	2.88147e-05	0.974592	9.35667e-08	0.00316446	0.0222146
5451_1_ALCAM_ALCAM	colon	Male	6487	1.11107e-32	0.945877	3.59045e-35	0.00305611	0.0510667
5452_71_ASGR1_ASGR1	colon	Male	5892	7.86666e-20	0.968081	3.2139e-22	0.00395479	0.0279643
5456_59_CNDP1_CNDP1	colon	Male	6242	2.64119e-231	0.989351	7.33482e-234	0.00274744	0.00790201
5457_5_COLEC12_COLEC12	colon	Male	4331	1.00248e-30	0.982235	1.46174e-33	0.00143206	0.0163328
5463_22_GAS1_GAS1	colon	Male	5929	1.56375e-15	0.986975	4.43858e-18	0.00280135	0.0102233
5465_32_HS6ST1_H6ST1	colon	Male	5763	1.73553e-70	0.988715	5.64751e-73	0.00321725	0.0080682
5475_10_PRKCB_PKC_B_II	colon	Male	5755	3.62599e-10	0.987921	9.22326e-13	0.00251283	0.00956596
5478_50_FOLH1_PSMA	colon	Male	5942	3.64775e-55	0.980293	5.55562e-58	0.00149283	0.0182142
5487_7_SLAMF7_SLAF7	colon	Male	5224	0	0.974753	0	0.00418085	0.0210666
5491_12_SPOCK2_Testican_2	colon	Male	4749	1.51636e-108	0.96908	2.36658e-111	0.00151214	0.0294081
5509_7_EGF_EGF	colon	Male	4997	6.69373e-35	0.938597	2.08752e-37	0.00292655	0.0584762
5542_22_NRP1_NRP1	colon	Male	6379	3.16604e-256	0.989289	9.64257e-259	0.00301293	0.00769828
5581_28_FGL1_FGL1	colon	Male	9842	0	0.986944	0	0.00379235	0.00926348
5586_66_MINPP1_MINP1	colon	Male	4312	2.11399e-21	0.985407	5.61416e-24	0.00261684	0.0119762
5598_3_GREM2_GREM2	colon	Male	6279	0.00127265	0.977431	2.37788e-06	0.00182608	0.0194678
5601_2_PGLYRP2_PGRP_L	colon	Male	7222	3.43707e-218	0.98632	1.1998e-220	0.0034429	0.0102376
5604_30_HPSE_HPSE	colon	Male	5404	3.23822e-35	0.987309	1.07425e-37	0.00327523	0.00941558
5605_77_MFNG_MFNG	colon	Male	5608	4.12359e-56	0.965102	2.36284e-58	0.00552981	0.0293677
5609_92_FAM19A5_F19A5	colon	Male	9767	0.085126	0.901231	0.000383184	0.00405668	0.0092029
5610_32_FAM171A1_CJ038	colon	Male	6456	0.000534651	0.436181	1.44643e-06	0.00117441	0.562109
5615_62_FAM172A_F172A	colon	Male	3213	2.22271e-06	0.674276	1.21605e-08	0.00368576	0.322036
5620_13_PAM_AMD	colon	Male	5111	0	0.981731	0	0.00197899	0.0162902
5621_64_THSD1_THSD1	colon	Male	4190	0	0.971448	0	0.00131671	0.0272358
5628_21_SEMA3G_SEM3G	colon	Male	3247	1.83378e-96	0.1874	7.72907e-96	0.789858	0.0227416
5630_48_CD300A_CM35H	colon	Male	6045	0	0.986435	0	0.00411988	0.00944541
5631_83_MLN_MOTI	colon	Male	8364	0	0.961668	0	0.00912597	0.029206
5632_6_CRTAC1_CRAC1	colon	Male	4989	0	0.990003	0	0.00224231	0.00775516
5634_39_POFUT1_OFUT1	colon	Male	4258	4.57618e-254	0.978274	7.45534e-257	0.00159357	0.0201319
5636_10_MFAP4_MFAP4	colon	Male	2647	5.52968e-119	0.957622	8.41508e-122	0.0014569	0.0409213
5637_81_NTNG1_NTNG1	colon	Male	5655	0	0.979916	0	0.00178503	0.0182986
5638_23_COLGALT1_GT251	colon	Male	6100	1.95199e-45	0.982777	1.91299e-47	0.00963132	0.00759136
5644_60_RNASE4_RNAS4	colon	Male	6707	6.67648e-276	0.982721	1.8056e-278	0.00265755	0.0146218
5646_20_RNASE6_RNAS6	colon	Male	6962	0	0.982999	0	0.0027538	0.0142467
5648_28_CTRB2_CTRB2	colon	Male	6257	0	0.987739	0	0.00219933	0.0100618
5649_83_PSG4_PSG4	colon	Male	5067	0	0.979926	0	0.00170747	0.0183668
5651_50_PSG7_PSG7	colon	Male	4653	2.26851e-30	0.977535	3.48697e-33	0.00150238	0.0209622
5656_53_ENDOU_PP11	colon	Male	6309	3.226e-07	0.988676	8.77126e-10	0.00268805	0.008636
5680_54_OBP2B_OBP2B	colon	Male	6694	1.7711e-237	0.973951	5.52023e-240	0.00303541	0.0230131
5682_13_VASN_VASN	colon	Male	6338	1.68046e-09	0.986069	5.68879e-12	0.00333799	0.0105929
5687_5_PRKCSH_GLU2B	colon	Male	5021	5.08167e-23	0.967193	1.40531e-25	0.00267443	0.030133
5688_65_CBLN4_CBLN4	colon	Male	6036	2.43407e-61	0.987168	5.95533e-64	0.00241515	0.0104166
5691_2_CRISPLD2_CRLD2	colon	Male	9559	1.63285e-116	0.876483	1.32596e-118	0.00711637	0.116401
5701_81_CLEC3B_Tetranectin	colon	Male	5111	2.23211e-91	0.985228	4.64839e-94	0.00205162	0.0127206
5704_74_GZMM_Granzyme_M	colon	Male	4996	0.000289756	0.960332	7.10204e-07	0.00235344	0.0370239
5722_78_PRCP_Prolylcarboxypeptidase	colon	Male	5668	5.57084e-74	0.971546	1.21586e-76	0.00212018	0.0263342
5727_35_B3GALTL_B3GLT	colon	Male	5678	1.9408e-182	0.96986	1.43086e-184	0.00715009	0.0229896
5728_60_FCRL1_FCRL1	colon	Male	6270	0	0.982488	0	0.00267544	0.014837
5731_1_SPINK6_ISK6	colon	Male	5278	0	0.799373	0	0.00392985	0.196698
5734_13_PVRL4_nectin_4	colon	Male	5239	1.34598e-05	0.956989	5.63778e-08	0.00400806	0.0389893
5737_61_SEMA4D_SEM4D	colon	Male	6248	0	0.977373	0	0.00535279	0.0172741
5740_17_ROBO1_ROBO1	colon	Male	4422	2.74299e-99	0.96304	4.87247e-102	0.00171033	0.0352497
5742_14_ACP6_PPA6	colon	Male	3203	0	0.989254	0	0.00178497	0.00896082
5744_12_MENT_CA056	colon	Male	3815	8.95368e-30	0.944579	1.53797e-32	0.00162196	0.0537988
5749_53_CLPS_COL	colon	Male	4952	0	0.98645	0	0.00284471	0.0107053
5763_67_DEFB104A_HBD_4	colon	Male	4557	3.65895e-32	0.949458	7.88323e-35	0.00204513	0.048497
5798_3_BID_BID	colon	Male	4915	7.56777e-13	0.821802	1.85782e-15	0.00201568	0.176182
5810_25_TDGF1_Cripto	colon	Male	4636	0	0.984163	0	0.00206085	0.0137761
5813_58_EPO_Epo	colon	Male	4776	1.32501e-09	0.980873	3.50251e-12	0.00259265	0.0165346
5825_49_IFNGR1_IFN_g_R1	colon	Male	4967	4.07558e-07	0.965776	7.40689e-10	0.00175486	0.0324685
5834_18_IL9_IL_9	colon	Male	5276	4.27977e-16	0.961805	2.05039e-18	0.00460757	0.0335873
5837_49_LIFR_LIF_sR	colon	Male	5330	1.21596e-43	0.987175	3.51815e-46	0.0028561	0.00996855
5864_10_ALDOA_aldolase_A	colon	Male	2323	0.998685	0.000642559	0.000638279	4.10331e-07	3.41033e-05
5867_60_ARG1_ARGI1	colon	Male	5287	5.62323e-21	0.898455	1.48891e-23	0.00237792	0.099167
5900_11_HINT1_HINT1	colon	Male	3427	2.50655e-16	0.976366	3.26289e-19	0.00127075	0.0223628
5918_5_PSME1_PSME1	colon	Male	5800	0.00767974	0.970874	2.39194e-05	0.00302371	0.0183989
5939_42_TNFSF12_TWEAK	colon	Male	5353	0	0.987335	0	0.00419085	0.00847406
5947_90_THPO_Tpo	colon	Male	4800	0.992745	0.00517848	0.00183842	9.58749e-06	0.000228927
5963_9_DMKN_Dermokine	colon	Male	5430	0.000795541	0.983821	1.70462e-06	0.00210792	0.0132739
5980_55_BOLA3_BOLA3	colon	Male	3886	5.5348e-36	0.991055	6.43044e-39	0.00115135	0.00779326
6039_24_CRHBP_CRHBP	colon	Male	5952	0	0.989151	0	0.00242223	0.00842671
6049_64_PTPRS_PTPRS	colon	Male	6318	1.18273e-24	0.97449	4.48845e-27	0.00369798	0.0218116
6060_2_PIP_PIP	colon	Male	4164	0	0.983154	0	0.00179323	0.0150525
6081_52_PCOLCE2_PCOC2	colon	Male	5356	0	0.977307	0	0.00703632	0.015657
6223_5_GUCA2B_GUC2B	colon	Male	5046	8.30383e-27	0.983155	1.76484e-29	0.00208938	0.0147556
6227_1_KLK10_kallikrein_10	colon	Male	6678	0	0.973467	0	0.00460427	0.0219286
6234_74_VIT_VITRN	colon	Male	7021	0	0.964984	0	0.0256821	0.00933423
6247_9_SIRPB1_SIRB1	colon	Male	6829	0	0.956926	0	0.00216566	0.0409088
6252_62_SCGB3A1_Secretoglobin_family_3A_member_1	colon	Male	5422	7.57914e-39	0.989747	1.75463e-41	0.00229126	0.00796205
6255_74_CPXM1_CPXM1	colon	Male	6018	9.78349e-277	0.983866	2.31962e-279	0.00233256	0.0138016
6342_10_NPNT_Nephronectin	colon	Male	4793	1.78369e-91	0.870394	1.31943e-92	0.0643842	0.0652214
6359_50_POMGNT2_AGO61	colon	Male	4548	0	0.98283	0	0.00212179	0.0150486
6364_7_TAPBPL_TPSNR	colon	Male	3943	0	0.988823	0	0.00287148	0.00830556
6366_38_TXNDC15_TXD15	colon	Male	4566	0	0.971854	0	0.00991512	0.0182308
6367_66_FMOD_fibromodulin	colon	Male	4953	2.43079e-46	0.904343	5.29904e-49	0.00197049	0.0936865
6375_75_XXYLT1_XXLT1	colon	Male	7065	8.0147e-118	0.989305	2.44212e-120	0.00301438	0.00768071
6379_62_ADAMTSL2_ATL2	colon	Male	6859	3.86115e-29	0.987472	1.07815e-31	0.00275723	0.00977119
6382_17_MANBA_MANBA	colon	Male	4691	0	0.9892	0	0.00295782	0.00784187
6383_90_TLL1_TLL1	colon	Male	6642	0.00206193	0.987032	5.26737e-06	0.00252137	0.00837921
6385_63_VWA1_VWA1	colon	Male	4401	0	0.940024	0	0.00254917	0.0574268
6392_7_WISP2_WISP_2	colon	Male	5155	1.09909e-172	0.975078	1.67597e-174	0.0148687	0.0100532
6404_20_C1QL1_C1QRF	colon	Male	4872	9.80783e-128	0.986091	2.08667e-130	0.00209784	0.0118115
6408_2_INHBC_INHBC	colon	Male	3895	1.70677e-20	0.930442	6.1137e-23	0.0033322	0.0662258
6409_57_ADGRF5_GP116	colon	Male	5380	0	0.983126	0	0.00164047	0.0152338
6425_87_MMP19_MMP19	colon	Male	4126	6.62574e-17	0.978129	1.98187e-19	0.00292556	0.0189452
6433_57_FAM20A_FA20A	colon	Male	5052	9.13846e-49	0.986262	1.55297e-51	0.00167591	0.0120624
6434_18_AOC2_Amine_oxidase	colon	Male	3205	1.0498e-07	0.913708	2.81025e-10	0.0024451	0.0838463
6444_15_PSG3_PSG3	colon	Male	5051	0	0.984258	0	0.0016785	0.0140639
6448_36_SEMA3C_Sema_E	colon	Male	5270	3.40408e-30	0.984532	2.54668e-32	0.00736547	0.00810261
6455_52_HAPLN4_HPLN4	colon	Male	5079	1.10794e-17	0.983747	2.14051e-20	0.00190043	0.0143529
6461_54_APOC3_Apo_C_III	colon	Male	6676	1.72093e-56	0.982145	9.99143e-59	0.00570206	0.0121534
6462_12_TIMP4_TIMP_4	colon	Male	5683	2.02374e-300	0.986726	4.08929e-303	0.00199372	0.0112806
6467_65_POGLUT1_KTEL1	colon	Male	5510	7.56838e-127	0.982954	1.63272e-129	0.00212037	0.0149255
6470_19_FBLN1_fibulin_1	colon	Male	7327	5.13261e-60	0.896408	4.96669e-61	0.0867429	0.016849
6471_53_CFHR4_FHR4	colon	Male	3691	0	0.879132	0	0.00136324	0.119505
6472_40_PMEL_GP100	colon	Male	3879	4.00716e-181	0.976582	1.23522e-183	0.00301014	0.0204076
6478_2_IGLON5_IGLO5	colon	Male	6917	5.56449e-21	0.976267	2.88571e-23	0.00506268	0.0186708
6485_59_IGLL1_IGLL1	colon	Male	6037	0	0.981419	0	0.00335976	0.0152213
6493_9_CPZ_CBPZ	colon	Male	7569	4.26844e-09	0.987666	1.87119e-11	0.00432963	0.00800464
6507_16_NCAM2_NCAM2	colon	Male	7053	0	0.989171	0	0.00232942	0.0085
6521_35_NPTX2_NPTX2	colon	Male	5171	1.53046e-31	0.986304	2.95181e-34	0.00190218	0.0117943
6525_17_DUSP13_DUSP13	colon	Male	3451	6.88373e-66	0.99016	9.41792e-69	0.00135459	0.00848589
6527_1_TRIL_TRIL	colon	Male	6472	1.71828e-09	0.979441	1.15865e-11	0.0066043	0.013955
6544_33_NELL1_NELL1	colon	Male	7019	0	0.960255	0	0.00311689	0.0366284
6550_4_ICAM4_ICAM4	colon	Male	5339	1.38931e-28	0.988862	2.93813e-31	0.00209117	0.00904682
6551_94_SERPINA12_Vaspin	colon	Male	7223	0	0.976032	0	0.00330344	0.0206648
6557_50_LRRC15_LRC15	colon	Male	7541	6.20813e-271	0.985031	1.72368e-273	0.00273481	0.0122341
6558_5_COLEC10_COL10	colon	Male	5817	0.000126276	0.956735	2.21647e-07	0.0016789	0.0414597
6572_10_LRRTM4_LRRT4	colon	Male	6469	0.0338993	0.949719	6.00974e-05	0.00168354	0.0146378
6574_11_FAIM3_FAIM3	colon	Male	3934	2.22851e-34	0.950823	3.14937e-37	0.00134324	0.0478338
6617_12_FCRL6_FCRL6	colon	Male	5504	5.44404e-40	0.915624	2.38634e-42	0.00401274	0.0803636
6620_82_LINGO1_LIGO1	colon	Male	4806	3.86367e-15	0.984059	2.78224e-17	0.00708615	0.0088547
6626_81_CHST12_CHSTC	colon	Male	7794	3.09399e-87	0.964523	1.26947e-89	0.00395714	0.0315199
6627_25_PNLIPRP1_LIPR1	colon	Male	5129	2.77565e-61	0.990732	3.92676e-64	0.00140152	0.00786667
6629_3_DEFB1_HBD_1	colon	Male	7860	0	0.927944	0	0.00319739	0.0688589
6649_51_NTN1_NET1	colon	Male	5812	0	0.979153	0	0.00302558	0.0178214
6706_18_ALPPL2_PPBN	colon	Male	5794	0.0106532	0.955989	2.13566e-05	0.00191616	0.0314204
6713_4_LRP11_LRP11	colon	Male	6493	0	0.907019	0	0.010749	0.0822322
6715_63_ALPPL2_PPBN	colon	Male	5758	1.21095e-83	0.982225	2.47411e-86	0.00200664	0.0157683
6899_37_PCBD2_PHS2	colon	Male	4565	0.000449167	0.944869	5.11087e-06	0.0107508	0.0439254
6904_14_LRRTM2_LRRT2	colon	Male	3030	1.23504e-13	0.990199	1.44816e-16	0.00116098	0.00863989
6920_1_GFRAL_GFRAL	colon	Male	7180	3.43982e-52	0.953365	1.22566e-54	0.00339655	0.0432381
6923_1_PLOD2_PLOD2	colon	Male	6610	9.9695e-17	0.987724	2.12158e-19	0.00210184	0.0101741
6925_26_SNX8_SNX8	colon	Male	7708	6.27245e-25	0.939534	2.55261e-27	0.00382291	0.0566434
6927_7_NDST1_NDST1	colon	Male	5705	4.57802e-50	0.964881	1.29184e-51	0.0272272	0.0078923
6930_95_ST8SIA6_SIA8F	colon	Male	6991	0.0656007	0.872987	0.000217896	0.00289908	0.0582951
6947_4_ST3GAL6_SIA10	colon	Male	6501	0	0.979056	0	0.00183691	0.0191069
6955_68_SNX1_SNX1	colon	Male	4656	2.44906e-40	0.960124	1.67636e-42	0.00657166	0.0333041
6965_19_CNTNAP2_CNTP2	colon	Male	5963	0	0.988291	0	0.00157317	0.0101356
6969_14_WFDC5_WFDC5	colon	Male	5260	0.00154949	0.98728	4.19494e-06	0.00267278	0.00849346
6984_6_IGSF8_IGSF8	colon	Male	5275	9.73883e-48	0.968705	4.07415e-50	0.00405221	0.0272432
6998_106_ASPH_HAAH	colon	Male	5772	2.3875e-23	0.974962	7.47469e-26	0.00305215	0.0219859
7003_4_GALNT10_GLT10	colon	Male	5705	0.985457	0.00431857	0.00992707	4.35008e-05	0.000253951
7009_8_CD72_CD72	colon	Male	4107	1.03313e-38	0.977172	1.53037e-41	0.00144726	0.0213803
7019_13_SEMA7A_Semaphorin_7A	colon	Male	3788	1.42966e-13	0.983631	3.12017e-16	0.00214659	0.0142223
7049_2_ADAM23_ADAM_23	colon	Male	5060	0	0.981662	0	0.00233907	0.0159989
7059_14_LILRA6_LIRA6	colon	Male	7841	0	0.976768	0	0.00295999	0.0202724
7065_1_G6B_G6B	colon	Male	13814	0.700546	0.00537292	0.287997	0.00220878	0.00387516
7083_74_MATN4_MATN4	colon	Male	5145	1.87566e-151	0.98807	5.72082e-154	0.00301355	0.00891652
7096_30_RMDN1_RMD1	colon	Male	4544	1.04199e-286	0.971158	1.29709e-289	0.00120864	0.0276332
7099_33_FSTL5_FSTL5	colon	Male	6856	0.0766603	0.889114	0.000395956	0.00459204	0.0292377
7110_2_DNAJB11_DJB11	colon	Male	5504	2.29823e-43	0.786387	4.45084e-46	0.00152082	0.212092
7128_9_VWA2_VWA2	colon	Male	5288	1.46304e-93	0.983991	2.59209e-96	0.00174321	0.014266
7140_1_CELA2A_ELA2A	colon	Male	6466	1.03648e-22	0.981148	2.23351e-25	0.00211411	0.0167375
7141_21_MGAT4B_MGT4B	colon	Male	6870	0	0.83336	0	0.00223816	0.164402
7145_1_ITIH3_ITIH3	colon	Male	3737	0	0.190645	0	0.803566	0.00578911
7156_2_FUT10_FUT10	colon	Male	4881	0	0.972801	0	0.00171871	0.0254802
7161_25_H6PD_G6PE	colon	Male	4423	0	0.99044	0	0.00185629	0.0077041
7173_141_TMEM132C_T132C	colon	Male	7377	2.78329e-179	0.964251	5.8589e-182	0.00202944	0.0337194
7179_69_NFASC_NFASC	colon	Male	5498	4.65326e-282	0.965613	3.31076e-284	0.00686999	0.0275175
7185_29_GP5_GPV	colon	Male	7496	3.21137e-26	0.923133	8.77536e-29	0.0025218	0.0743447
7192_37_IFNLR1_CRF2_12	colon	Male	4662	1.85261e-15	0.984505	3.62802e-18	0.00192785	0.0135667
7198_197_FAM20B_FA20B	colon	Male	5435	4.19234e-14	0.945078	1.41632e-16	0.00319229	0.0517294
7206_20_FBP1_F16P1	colon	Male	5321	3.70483e-24	0.968834	4.36987e-26	0.0114273	0.0197388
7208_60_MGAT4C_MGT4C	colon	Male	4775	0.000470454	0.976924	7.9548e-07	0.00165165	0.0209535
7210_25_APLP1_Amyloid_like_protein_1	colon	Male	5206	0.970147	0.0264887	0.00175698	4.79566e-05	0.00155896
7211_2_RNASE1_RNase_1	colon	Male	7031	9.32467e-122	0.988446	2.60798e-124	0.00276446	0.00878947
7218_87_ATP1B2_AT1B2	colon	Male	5198	3.89379e-283	0.961897	1.74596e-285	0.00431278	0.0337906
7227_75_COCH_COCH	colon	Male	4981	4.22748e-242	0.977914	9.56675e-245	0.00221281	0.019873
7228_2_ST6GALNAC6_SIA7F	colon	Male	3644	4.0098e-12	0.970456	4.98318e-15	0.00120575	0.0283385
7244_16_IGFLR1_TM149	colon	Male	5128	0	0.987269	0	0.00198689	0.0107438
7251_64_C1QTNF3_C1QT3	colon	Male	5909	1.96063e-45	0.984135	9.38259e-48	0.00470947	0.0111552
7266_4_SERPINA9_SPA9	colon	Male	7121	1.75964e-71	0.986735	5.7529e-74	0.0032259	0.0100392
7551_33_LRRC32_LRC32	colon	Male	5197	1.24947e-05	0.940297	2.04106e-08	0.00153543	0.0581552
7628_40_CRELD1_CREL1	colon	Male	5884	0	0.976107	0	0.00168792	0.0222052
7648_9_MYBPC1_MYPC1	colon	Male	5582	1.38621e-12	0.987795	2.69804e-15	0.00192249	0.0102823
7761_125_CHKB_CHKB	colon	Male	4132	1.90512e-53	0.950474	3.46428e-56	0.00172787	0.0477986
7769_29_SH3BP2_3BP2	colon	Male	5300	1.14302e-220	0.990577	2.13706e-223	0.00185197	0.00757078
7773_20_KIR2DL2_KI2L2	colon	Male	6864	0.895148	0.0942691	0.00259937	0.000273666	0.00771011
7778_104_C9orf89_BINCA	colon	Male	5910	0.995618	0.00127193	0.00303434	3.87574e-06	7.15733e-05
7779_86_CHST11_CHSTB	colon	Male	6543	1.7629e-242	0.987789	3.83422e-245	0.0021483	0.0100632
7806_33_B4GALT7_B4GT7	colon	Male	4945	2.85645e-116	0.969282	5.93802e-119	0.00201467	0.0287037
7808_5_GLCE_GLCE	colon	Male	5336	0	0.988047	0	0.00239588	0.00955709
7810_20_C1QTNF5_C1QTNF5	colon	Male	4779	1.37563e-108	0.986953	2.76947e-111	0.00198687	0.0110601
7822_11_HRASLS2_HRSL2	colon	Male	3851	0.0503661	0.931187	6.15662e-05	0.00113809	0.0172474
7841_84_ESAM_ESAM	colon	Male	6159	3.13403e-92	0.987632	8.37658e-95	0.00263962	0.00972872
7849_3_QPCT_Glutaminyl_cyclase	colon	Male	6800	4.03035e-118	0.956416	8.99035e-120	0.0213342	0.0222501
7856_51_FAM151A_F151A	colon	Male	6115	1.47063e-152	0.987825	3.91619e-155	0.00263043	0.00954409
7857_22_NTS_NEUT	colon	Male	5110	0.987476	0.0106116	0.00161801	1.73846e-05	0.000276719
7861_9_ROR2_ROR2	colon	Male	6081	1.59047e-58	0.989054	4.00276e-61	0.00248908	0.00845679
7866_11_DNAJC30_DJC30	colon	Male	3067	8.53993e-81	0.968532	2.59999e-83	0.00294842	0.0285193
7871_16_TMEM132A_T132A	colon	Male	4384	0	0.977648	0	0.0144789	0.00787293
7916_10_S100A7_S100A7	colon	Male	4269	0	0.966504	0	0.00323056	0.0302653
7918_114_AMY1A_Amylase__alpha_1A	colon	Male	5813	0	0.958057	0	0.0064561	0.0354865
7921_65_FJX1_FJX1	colon	Male	5893	2.92355e-94	0.989796	7.4098e-97	0.00250858	0.00769555
7923_41_SEMA4C_SEM4C	colon	Male	1919	2.73424e-83	0.925636	4.85505e-86	0.00164288	0.0727209
7926_13_SPINT3_SPIT3	colon	Male	5036	0	0.982672	0	0.00297016	0.0143577
7928_183_TPST1_TPST1	colon	Male	5185	1.45316e-226	0.990109	2.2286e-229	0.00151837	0.00837279
7933_75_ADAM22_ADA22	colon	Male	4551	2.90028e-247	0.990364	3.65347e-250	0.00124748	0.00838841
7935_26_LARGE_LARGE	colon	Male	6768	3.66271e-32	0.986914	1.66913e-34	0.00449738	0.00858824
7945_10_SEMA6A_Semaphorin_6A	colon	Male	7332	1.40237e-29	0.98289	4.86241e-32	0.00340783	0.0137026
7947_19_ENTHD2_AP4AT	colon	Male	6915	3.56136e-08	0.952674	1.20796e-10	0.00323088	0.0440947
7948_129_GLTPD2_GLTD2	colon	Male	6307	1.0487e-100	0.966651	2.6061e-103	0.0024019	0.0309476
7950_142_BTNL9_BTNL9	colon	Male	4624	0.426683	0.532512	0.000813913	0.00101539	0.0389754
7957_2_SCG3_SCG3	colon	Male	4752	0	0.9846	0	0.00162108	0.0137786
7968_15_CRTAM_CRTAM	colon	Male	6009	2.28178e-142	0.98756	8.9525e-145	0.00387457	0.00856495
7970_315_ART3_NAR3	colon	Male	6045	6.49811e-157	0.988185	1.42072e-159	0.00216043	0.0096544
7980_72_B3GNT2_B3GN2	colon	Male	4034	8.33199e-78	0.987901	1.05637e-80	0.0012524	0.0108469
7981_230_B3GALT6_B3GT6	colon	Male	3707	0.0172295	0.967184	3.30843e-05	0.00185706	0.0136965
7994_41_ERO1LB_ERO1B	colon	Male	6209	1.68002e-85	0.976877	4.86398e-88	0.00282805	0.0202946
7999_23_ENTPD1_CD39	colon	Male	5893	9.57984e-63	0.989128	1.74088e-65	0.00179738	0.0090743
8000_17_KIR2DL5A_KI2LA	colon	Male	6809	0	0.97903	0	0.00289107	0.0180787
8004_15_GAPDHS_G3PT	colon	Male	5375	0.996516	0.0013032	0.00211638	2.76711e-06	6.1301e-05
8005_1_MXRA7_MXRA7	colon	Male	6474	8.06925e-264	0.979773	3.26274e-266	0.00396147	0.016266
8006_12_DNAJB12_DJB12	colon	Male	4427	1.53639e-13	0.990723	2.25476e-16	0.00145388	0.0078229
8013_9_LMAN2L_LMA2L	colon	Male	1802	6.80403e-31	0.988729	5.72155e-34	0.000831325	0.0104394
8024_64_TPST2_TPST2	colon	Male	7313	2.33593e-59	0.981221	5.9668e-62	0.00250623	0.0162726
8028_22_SPINK5_SPINK5	colon	Male	5230	3.91128e-40	0.986532	1.91207e-42	0.00482266	0.00864578
8035_6_C1orf198_CA198	colon	Male	6062	1.41483e-25	0.974174	4.0374e-28	0.0027797	0.0230464
8039_41_FAM177A1_F177A	colon	Male	5583	0	0.986817	0	0.00242562	0.0107575
8042_88_SPINK9_ISK9	colon	Male	5290	0.882423	0.107509	0.00432566	0.00052696	0.00521578
8043_153_COMP_COMP	colon	Male	4917	5.9519e-124	0.97281	1.36722e-126	0.00223441	0.0249552
8053_16_DNAJB14_DJB14	colon	Male	6485	0.000398083	0.984337	7.29988e-07	0.0018049	0.0134595
8059_1_THPO_Tpo	colon	Male	5592	0.990608	0.0071582	0.00197055	1.42368e-05	0.000248788
8065_245_PATE4_PATE4	colon	Male	6194	2.18073e-36	0.987713	4.5622e-39	0.00206625	0.0102204
8068_43_KIAA1161_K1161	colon	Male	4682	4.60741e-43	0.988696	1.16403e-45	0.00249778	0.00880646
8080_24_MSMP_PSMP	colon	Male	4096	1.25208e-05	0.989779	2.11436e-08	0.00167132	0.00853751
8097_77_LIPN_LIPN	colon	Male	5354	0	0.985186	0	0.00659997	0.00821404
8099_42_SPON2_SPON2	colon	Male	5825	4.13508e-259	0.976351	1.07667e-261	0.00254196	0.0211068
8100_15_ADM2_ADM2	colon	Male	4531	4.96313e-33	0.985103	9.66293e-36	0.00191781	0.0129792
8219_14_ZG16_ZG16	colon	Male	2349	0.996677	0.00248947	0.000700295	1.74786e-06	0.000131502
8225_86_EPHB2_EPHB2	colon	Male	5149	4.05434e-200	0.976981	3.36948e-202	0.00811933	0.0148997
8229_1_GXYLT1_GXLT1	colon	Male	6061	0	0.933719	0	0.0318657	0.0344149
8231_122_FLT1_VEGF_sR1	colon	Male	6243	0.13117	0.852789	0.000575828	0.00374358	0.0117215
8233_2_ITIH5_ITIH5	colon	Male	7816	4.73978e-292	0.983939	3.0304e-294	0.00629077	0.0097698
8235_48_CHGB_SCG1	colon	Male	6541	1.60901e-10	0.00509227	3.14289e-08	0.994674	0.000234076
8243_55_SPINK1_TATI	colon	Male	5018	7.33086e-37	0.987497	3.56205e-39	0.00479815	0.00770453
8250_2_PTPRJ_PTPRJ	colon	Male	6608	0.0187169	0.942824	2.88774e-05	0.00145427	0.0369763
8252_2_NOTUM_NOTUM	colon	Male	6681	5.3706e-48	0.973558	2.12861e-50	0.00385843	0.0225833
8255_34_MRVI1_MRVI1	colon	Male	7021	6.74507e-32	0.987449	2.08574e-34	0.00305334	0.00949748
8258_22_UXS1_UXS1	colon	Male	6806	4.39539e-30	0.969851	9.79535e-33	0.00216108	0.0279875
8265_225_TMPO_LAP2B	colon	Male	4994	0.988221	0.0084221	0.00310906	2.64947e-05	0.000221502
8269_327_ARSK_ARSK	colon	Male	4468	4.29473e-13	0.97589	2.51807e-15	0.00572162	0.0183887
8274_64_STX7_Syntaxin_7	colon	Male	5350	3.51156e-37	0.965022	7.5956e-40	0.00208704	0.0328911
8289_8_GPNMB_GPNMB	colon	Male	6049	2.98913e-148	0.945948	5.88047e-151	0.00186043	0.0521912
8296_117_KDELC2_KDEL2	colon	Male	4681	1.44918e-262	0.965705	2.31895e-265	0.00154497	0.0327498
8297_8_DNAJC10_DJC10	colon	Male	5932	3.55093e-21	0.938934	8.6502e-24	0.00228669	0.0587794
8299_66_LILRA4_LIRA4	colon	Male	7675	1.32466e-235	0.987443	3.77026e-238	0.00281037	0.00974689
8300_82_PEX14_PEX14	colon	Male	4658	0.00556315	0.983904	1.47237e-05	0.00260397	0.00791446
8303_102_C12orf10_MYG1	colon	Male	5546	0.758422	0.228165	0.00174796	0.000525749	0.0111394
8304_50_TNFRSF11B_OPG	colon	Male	5817	2.91113e-66	0.990052	5.12939e-69	0.00174438	0.00820336
8309_12_HYAL1_HYAL1	colon	Male	2927	4.07682e-28	0.96068	3.84732e-31	0.000906216	0.0384141
8310_6_ZG16B_U773	colon	Male	4805	9.68493e-95	0.981573	3.13566e-97	0.00317786	0.0152491
8327_26_DPEP2_DPEP2	colon	Male	3018	1.75272e-49	0.977371	1.675e-52	0.000933813	0.0216951
8336_267_GRAMD1C_GRM1C	colon	Male	4923	6.7864e-59	0.984319	5.24251e-61	0.00760381	0.00807767
8337_65_PTPRU_PTPRU	colon	Male	5363	3.61577e-43	0.894608	3.77863e-44	0.0934902	0.011902
8345_27_GPX7_GPX7	colon	Male	4321	0	0.986599	0	0.00202379	0.0113769
8346_9_DPP7_DPP2	colon	Male	5054	0	0.971631	0	0.00239321	0.0259762
8351_17_PRSS57_PRS57	colon	Male	5301	0	0.989134	0	0.00253428	0.00833212
8356_88_OXT_NEU1	colon	Male	5950	0	0.980792	0	0.00469186	0.0145157
8360_169_NCR1_NKp46	colon	Male	6985	1.38546e-237	0.973758	4.07472e-240	0.00286364	0.0233788
8364_74_UST_UST	colon	Male	6265	3.4145e-39	0.985479	1.5452e-41	0.0044596	0.010061
8376_25_LHB_LSHB	colon	Male	5814	1.0563e-295	0.975173	4.51711e-298	0.00416997	0.0206566
8394_56_RNASE2_RNase_2	colon	Male	7188	1.19367e-65	0.985479	3.34721e-68	0.0027633	0.0117579
8397_147_QSOX2_QSOX2	colon	Male	6332	0	0.989473	0	0.00280568	0.00772112
8398_277_RARRES1_RAR_responsive_protein_TIG1	colon	Male	4874	0	0.988711	0	0.00111999	0.0101695
8402_22_CYTL1_CYTL1	colon	Male	8286	0	0.930802	0	0.00259399	0.0666042
8403_18_FASN_Fatty_acid_synthase	colon	Male	6663	4.8057e-67	0.42191	6.54648e-67	0.57474	0.00335031
8464_31_RSPO4_RSPO4	colon	Male	6512	1.6426e-20	0.96204	3.7463e-23	0.00219377	0.0357665
8468_19_KLK3_PSA	colon	Male	6451	0.0196398	0.961123	8.30976e-05	0.00406645	0.0150875
8469_41_IGFBP2_IGFBP_2	colon	Male	5664	0.120024	0.839318	0.000266446	0.00186285	0.0385292
8479_4_MMP10_MMP_10	colon	Male	6643	5.4439e-244	0.983607	3.36032e-246	0.00607135	0.0103216
8480_29_EFEMP1_FBLN3	colon	Male	6175	7.40513e-55	0.941009	1.98612e-57	0.0025233	0.0564675
8484_24_LEP_Leptin	colon	Male	5026	0.812075	0.14246	0.0373744	0.00655647	0.00153451
8535_102_DMKN_Dermokine	colon	Male	5455	0.996515	0.0012435	0.00218574	2.72694e-06	5.35008e-05
8606_39_GPNMB_GPNMB	colon	Male	6080	0	0.978063	0	0.00193564	0.0200015
8660_5_OLFML3_OLFL3	colon	Male	4387	7.60894e-17	0.988937	1.99314e-19	0.0025904	0.00847284
8664_36_PKDCC_PKDCC	colon	Male	6861	1.00591e-09	0.981976	9.09073e-12	0.00887435	0.00915012
8687_26_TMEM106B_T106B	colon	Male	9053	8.00324e-37	0.904969	2.51871e-39	0.00284711	0.0921843
8697_38_GPC1_Glypican_1	colon	Male	7307	0	0.97881	0	0.0022718	0.0189187
8759_29_A4GALT_a1_4_Galactosyltransferase	colon	Male	5952	0	0.989348	0	0.00274868	0.00790336
8768_4_BCL10_Bcl_10	colon	Male	6053	0.00715347	0.982741	1.14018e-05	0.00156628	0.00852746
8773_172_EMILIN3_EMIL3	colon	Male	5166	1.18388e-201	0.962537	2.23108e-204	0.0018136	0.0356491
8778_3_NOG_Noggin	colon	Male	5339	4.83297e-257	0.949832	1.25758e-259	0.00247106	0.0476965
8786_6_FAM171B_F171B	colon	Male	4582	1.24033e-58	0.984469	1.50663e-61	0.00119569	0.0143352
8794_13_DPEP1_DPEP1	colon	Male	5433	0	0.987413	0	0.00196795	0.0106189
8795_48_TFRC_TR	colon	Male	5720	1.4291e-09	0.980516	4.61229e-12	0.00316436	0.0163191
8814_33_PSAPL1_SAPL1	colon	Male	8555	0	0.984431	0	0.0036319	0.0119368
8841_65_CILP2_CILP2	colon	Male	5244	6.04947e-17	0.986156	1.18244e-19	0.00192745	0.0119167
8842_16_GRAMD1C_GRM1C	colon	Male	4938	0	0.98428	0	0.00760671	0.00811286
8859_51_CA11_CAH11	colon	Male	6205	1.22823e-56	0.977784	6.05682e-59	0.00482163	0.0173948
8866_53_QPCTL_QPCTL	colon	Male	6092	5.50177e-214	0.98676	1.62434e-216	0.0029132	0.0103267
8874_53_CLN5_CLN5	colon	Male	5775	2.64483e-28	0.979043	9.39037e-31	0.00347589	0.0174816
8877_22_EVA1C_F176C	colon	Male	5697	4.49512e-10	0.985139	1.05068e-12	0.00230251	0.0125587
8885_6_CACNA2D3_CA2D3	colon	Male	5254	3.80827e-145	0.988377	7.99249e-148	0.00207423	0.00954846
8890_9_TMEM132B_T132B	colon	Male	6772	1.82744e-62	0.98326	1.49669e-64	0.00805294	0.0086869
8892_14_PEAR1_PEAR1	colon	Male	5101	0.0247858	0.928328	8.398e-05	0.00314495	0.0436575
8893_29_PARP1_PARP	colon	Male	5527	0.0137619	0.972269	4.18672e-05	0.00295778	0.010969
8894_80_HNRNPAB_hnRNP_A_B	colon	Male	5734	4.51933e-09	0.977796	1.07173e-11	0.00231858	0.019885
8900_28_NEO1_NEO1	colon	Male	4189	7.03318e-87	0.281281	4.05108e-89	0.00161299	0.717106
8909_77_GNPDA1_GNPI1	colon	Male	5676	3.78182e-57	0.791552	8.94444e-60	0.00187005	0.206578
8916_32_STIM1_STIM1	colon	Male	6822	1.36727e-21	0.969891	3.511e-24	0.0024903	0.0276192
8923_94_GALNT16_GLTL1	colon	Male	5737	6.21899e-82	0.986682	1.57167e-84	0.00249345	0.0108243
8925_25_RRM2B_RIR2B	colon	Male	5990	1.18386e-63	0.956346	2.77149e-66	0.00223846	0.0414156
8932_1_ENTPD6_ENTP6	colon	Male	5106	8.95779e-39	0.972991	2.8883e-41	0.00313702	0.0238719
8956_96_SCARF2_SREC_II	colon	Male	5139	6.44276e-48	0.98591	2.12437e-50	0.00325072	0.010839
8957_72_ERLEC1_XTP3B	colon	Male	6725	6.68877e-13	0.987874	1.44876e-15	0.00213959	0.00998603
8958_51_CHL1_CHL1	colon	Male	3339	1.04914e-146	0.989411	1.2252e-149	0.00115535	0.00943377
8963_8_VTI1B_Vti1_rp1	colon	Male	5216	0.881017	0.104969	0.00155444	0.000185081	0.0122741
8970_9_RIPK2_RIPK2	colon	Male	4973	3.14514e-05	0.984991	4.87274e-08	0.00152591	0.0134513
8973_23_FCRL4_FCRL4	colon	Male	6152	0	0.985424	0	0.00297168	0.0116042
8974_172_COL15A1_COFA1	colon	Male	5169	5.54328e-65	0.943166	8.28762e-67	0.0141006	0.0427336
8982_65_THBS3_TSP3	colon	Male	3181	2.04239e-23	0.950229	3.60226e-26	0.00167549	0.048096
8992_1_TMEM2_TMEM2	colon	Male	5441	1.80714e-69	0.984911	3.14708e-72	0.00171506	0.0133743
9002_36_SERPINA11_SPA11	colon	Male	7081	5.43035e-149	0.984401	1.72866e-151	0.00313354	0.012465
9005_16_PLXNA1_PLXA1	colon	Male	6091	1.02084e-173	0.975497	5.36359e-176	0.00512518	0.0193781
9015_1_PRG3_PRG3	colon	Male	5476	3.3447e-15	0.98923	6.47563e-18	0.00191514	0.00885482
9017_58_LCT_LPH	colon	Male	3997	0	0.972171	0	0.00245284	0.0253759
9018_38_PCDH10_PCD10	colon	Male	6633	2.00408e-55	0.988895	6.52468e-58	0.00321946	0.00788556
9021_1_HAVCR1_TIM_1	colon	Male	6002	0	0.989277	0	0.0021061	0.00861665
9026_40_BTNL8_BTNL8	colon	Male	4597	2.06133e-71	0.98873	3.92196e-74	0.0018811	0.00938883
9076_25_PENK_PENK	colon	Male	6278	0	0.981602	0	0.00274273	0.0156557
9092_33_ANGPTL1_ANGL1	colon	Male	5539	7.7096e-12	0.973023	1.48009e-13	0.01868	0.00829733
9094_5_CLEC4C_CLC4C	colon	Male	141	8.81596e-12	0.973911	3.60857e-16	3.96039e-05	0.0260496
9126_171_NT5DC3_NT5D3	colon	Male	6183	1.80836e-89	0.983655	4.23959e-92	0.00230598	0.0140388
9172_69_MMP8_MMP_8	colon	Male	6708	9.63728e-128	0.968026	6.47002e-130	0.00649861	0.0254757
9173_21_PGM1_PGM1	colon	Male	5384	9.41214e-22	0.953657	2.01711e-24	0.00204334	0.0442994
9175_48_DSCAM_DSCAM	colon	Male	7503	1.20512e-71	0.971861	4.93937e-74	0.00398309	0.0241561
9183_7_IFNAR1_IFN_a_b_R1	colon	Male	4865	0	0.985501	0	0.00176609	0.0127331
9185_15_TFF1_TFF1	colon	Male	7944	0	0.97979	0	0.00547188	0.0147383
9191_8_TFF2_Trefoil_factor_2	colon	Male	7903	3.66663e-18	0.895065	2.05177e-20	0.00500759	0.0999278
9197_4_LGALS9_LEG9	colon	Male	3362	1.33444e-38	0.989259	2.1168e-41	0.00156916	0.0091723
9204_33_POMC_Corticotropin_lipotropin	colon	Male	4361	6.16645e-11	0.966082	1.12297e-13	0.001759	0.0321594
9211_19_SERPINF1_PEDF	colon	Male	6405	6.2738e-225	0.551806	4.85997e-225	0.427454	0.0207395
9212_22_CTSF_CATF	colon	Male	3102	2.43702e-90	0.974395	4.1424e-93	0.00165602	0.0239488
9213_24_FTCD_FTCD	colon	Male	5266	0	0.96107	0	0.0135371	0.0253924
9216_100_PLXNB2_PLXB2	colon	Male	5521	0	0.988751	0	0.00230178	0.00894751
9223_11_MANF_ARMET	colon	Male	2811	1.22402e-06	0.312693	2.67116e-06	0.682386	0.00491782
9231_23_IMPAD1_IMPA3	colon	Male	6265	1.01376e-277	0.975125	2.71165e-280	0.00260807	0.0222672
9233_71_TFPI2_TFPI__2	colon	Male	4398	0.00091206	0.920813	2.14494e-06	0.00216476	0.0761084
9234_8_TWSG1_TWSG1	colon	Male	7144	1.79777e-23	0.971526	1.25946e-25	0.00680599	0.0216678
9241_40_SIRPG_SIRPG	colon	Male	6848	5.42328e-61	0.989385	1.2452e-63	0.00227157	0.00834378
9244_27_PPT1_PPT1	colon	Male	5038	1.03492e-63	0.988161	2.87766e-66	0.00274756	0.00909191
9248_36_MYDGF_CS010	colon	Male	6442	0.124438	0.832367	0.000482378	0.00322624	0.039486
9249_17_TMEM9_TMEM9	colon	Male	5880	9.88421e-08	0.989342	2.82684e-10	0.0028294	0.00782802
9251_28_MAN2B2_MA2B2	colon	Male	8484	0	0.988852	0	0.00306919	0.0080787
9256_78_NPTX1_NPTX1	colon	Male	7355	0	0.98211	0	0.0034184	0.0144715
9257_14_TACO1_TACO1	colon	Male	3524	0.969231	0.00128262	0.0291853	3.86194e-05	0.000262864
9263_57_SIAE_SIAE	colon	Male	6146	5.09561e-36	0.965119	1.41304e-38	0.00267601	0.0322048
9264_11_CTSO_CATO	colon	Male	6489	2.24911e-66	0.986898	7.68306e-69	0.00337119	0.00973096
9265_10_GLIPR1_GLIP1	colon	Male	5306	2.50511e-19	0.984665	4.22002e-22	0.0016586	0.0136762
9266_1_TREM1_sTREM_1	colon	Male	6374	1.49991e-277	0.972216	3.9639e-280	0.00256909	0.0252145
9267_2_CPA4_CBPA4	colon	Male	5289	0	0.986571	0	0.00433267	0.00909656
9278_9_EPYC_Epiphycan	colon	Male	7024	2.03642e-07	0.986894	4.99145e-10	0.00241886	0.0106869
9282_12_CRISP2_CRIS2	colon	Male	5242	0	0.969381	0	0.001645	0.0289741
9288_7_FKBP7_FKBP7	colon	Male	5474	3.01676e-218	0.888998	5.17342e-221	0.00152344	0.109479
9312_8_AZGP1_AZGP1	colon	Male	3634	6.31154e-150	0.8471	1.43367e-152	0.00192268	0.150977
9313_27_CBLN1_CBLN1	colon	Male	3020	1.66836e-61	0.969513	3.30519e-64	0.00192041	0.0285668
9314_9_PSG5_PSG5	colon	Male	5016	0	0.988011	0	0.00163959	0.0103489
9316_67_WFDC1_WFDC1	colon	Male	10744	0	0.921767	0	0.00857	0.069663
9321_400_NMB_NMB	colon	Male	4698	2.1204e-52	0.988341	5.44339e-55	0.00253712	0.00912157
9322_15_RCN1_RCN1	colon	Male	4628	5.02261e-43	0.98658	1.24384e-45	0.00244314	0.0109768
9329_28_TREML1_TRML1	colon	Male	6267	1.0272e-47	0.647215	2.94334e-50	0.00185101	0.350934
9335_28_PSG9_PSG9	colon	Male	5067	1.0213e-93	0.989839	1.77988e-96	0.00172497	0.00843627
9337_43_TAC1_TKN1	colon	Male	5610	1.18739e-72	0.871438	3.42382e-75	0.00251151	0.126051
9339_204_FKBP2_FKBP2	colon	Male	3626	0.106598	0.87923	0.000136139	0.00112276	0.0129132
9340_17_FKBP14_FKB14	colon	Male	5552	0.993583	0.0039468	0.00229337	9.10824e-06	0.000167976
9343_16_IL2RB_IL_2_sRb	colon	Male	6147	1.48889e-23	0.983026	8.85281e-26	0.00584487	0.0111286
9348_1_C1RL_C1RL1	colon	Male	1786	2.31854e-24	0.924143	4.93058e-27	0.00196454	0.0738921
9350_3_FSTL4_FSTL4	colon	Male	4974	0.000833759	0.977046	7.98618e-06	0.00935853	0.0127533
9357_4_CREG1_CREG1	colon	Male	5680	1.37176e-73	0.980373	5.78305e-76	0.0041329	0.0154944
9359_9_DLK2_EGFL9	colon	Male	4785	1.47114e-76	0.987674	5.25261e-79	0.00352634	0.00879928
9360_33_EDIL3_EDIL3	colon	Male	4516	1.27957e-06	0.980146	2.11373e-09	0.00161892	0.0182336
9370_69_GGH_GGH	colon	Male	5390	0	0.890002	0	0.00281276	0.107185
9380_2_PLA2G12B_sPLA_2__XIII	colon	Male	3248	1.90568e-19	0.982391	1.86384e-22	0.000960658	0.0166486
9383_24_CHI3L2_CH3L2	colon	Male	6042	3.2933e-05	0.96119	7.33375e-07	0.0214043	0.0173719
9384_17_CAMP_Cathelicidin_peptide	colon	Male	2189	6.18244e-12	0.941352	9.15763e-15	0.00139379	0.0572545
9388_18_MCEE_MCEE	colon	Male	6130	1.77933e-08	0.98774	3.9656e-11	0.00220128	0.0100584
9394_19_CPQ_Aminopeptidase	colon	Male	4735	0	0.967978	0	0.00177374	0.0302485
9398_30_GALP_GALP	colon	Male	6866	2.08644e-07	0.91238	5.62959e-10	0.00246091	0.0851593
9409_11_TPSAB1_TRYB1	colon	Male	7180	0	0.985527	0	0.00482053	0.00965289
9416_77_CPM_CBPM	colon	Male	6014	1.42535e-20	0.985961	3.18773e-23	0.00220493	0.0118339
9468_8_LMAN2_Lectin__mannose_binding_2	colon	Male	4543	6.1838e-22	0.989537	1.20305e-24	0.00192505	0.00853829
9470_15_METTL24_MET24	colon	Male	5407	1.94983e-32	0.752834	3.39071e-35	0.0013067	0.245859
9478_69_PRPSAP1_KPRA	colon	Male	6237	1.14521e-14	0.938482	4.44537e-17	0.00364234	0.0578754
9482_110_NUDT9_NUDT9	colon	Male	5524	7.46872e-29	0.978378	4.023e-31	0.00526984	0.0163524
9484_75_DSG2_Desmoglein_2	colon	Male	5444	8.26456e-111	0.989492	1.40839e-113	0.00168614	0.00882157
9525_1_PTK7_PTK7	colon	Male	4854	1.58631e-16	0.979271	6.04821e-19	0.00373355	0.0169957
9545_156_GZMK_Granzyme_K	colon	Male	6169	5.21182e-61	0.919669	3.73222e-63	0.00658507	0.0737459
9557_5_MANSC1_MANS1	colon	Male	5656	1.89586e-157	0.983874	8.25248e-160	0.00428258	0.0118434
9574_11_BIN1_BIN1	colon	Male	6019	6.10816e-46	0.977572	1.77481e-48	0.00284027	0.0195875
9578_263_MANSC4_MANS4	colon	Male	5821	0	0.988639	0	0.00232174	0.00903886
9580_5_LAMC2_Laminin_gamma_2	colon	Male	5297	0	0.963205	0	0.00950331	0.0272922
9595_11_B4GALT2_B4GT2	colon	Male	4386	3.59286e-117	0.89238	5.95549e-120	0.00147814	0.106142
9638_2_TIGIT_TIGIT	colon	Male	4230	1.3941e-11	0.978729	1.02475e-13	0.00719412	0.0140769
9713_67_PDGFRL_PGFRL	colon	Male	9712	0	0.97966	0	0.00373303	0.0166066
9715_15_IGSF3_IGSF3	colon	Male	4917	1.52865e-29	0.746163	8.70914e-32	0.00424859	0.249588
9744_139_DNAJA4_DNJA4	colon	Male	5641	3.09358e-09	0.989664	7.823e-12	0.00250258	0.00783315
9747_48_MARK3_MARK3	colon	Male	5993	0.00903339	0.965412	4.20536e-05	0.00449413	0.0210183
9754_33_NQO2_Quinone_reductase_2	colon	Male	6565	0	0.982564	0	0.0031649	0.0142712
9759_13_IDO1_INDO	colon	Male	5675	0.000359142	0.989388	5.86801e-07	0.00161647	0.00863623
9765_4_NDE1_NDE1	colon	Male	2830	8.82151e-09	0.989965	8.02755e-12	0.000900774	0.00913445
9769_48_DNER_DNER	colon	Male	6204	5.86931e-92	0.981816	1.92036e-94	0.00321221	0.0149721
9772_153_NLGN2_NLGN2	colon	Male	5650	2.02691e-43	0.983303	8.22591e-46	0.00399045	0.0127065
9790_28_BRSK2_BR_serine_threonine_kinase_2	colon	Male	6994	9.37558e-62	0.987402	3.69029e-64	0.0038864	0.00871116
9793_145_IGDCC4_IGDC4	colon	Male	4640	1.54018e-194	0.953528	2.65261e-197	0.00164179	0.0448302
9796_4_CEL_CEL	colon	Male	6403	7.61984e-254	0.951759	2.35769e-256	0.00294442	0.0452968
9816_37_ISOC1_ISOC1	colon	Male	5772	3.84964e-77	0.976567	8.39091e-80	0.00212837	0.0213044
9826_135_FHIT_Fragile_histidine_triad_protein	colon	Male	7437	5.59253e-12	0.984345	1.37955e-14	0.00242802	0.0132272
9832_33_HGD_HGD	colon	Male	5178	5.22006e-32	0.981816	1.54516e-34	0.00290607	0.0152779
9834_62_ADH1B_ADH1B	colon	Male	6059	0.0020872	0.921068	4.4608e-06	0.00196777	0.0748728
9837_60_NQO1_NAD_P_H_dehydrogenase	colon	Male	3791	0	0.928856	0	0.0610107	0.0101331
9838_4_SMAD1_SMAD1	colon	Male	3910	0.0127409	0.23621	0.000154626	0.00285921	0.748035
9839_148_TIRAP_Tirap	colon	Male	6274	1.8804e-61	0.920667	4.44882e-64	0.00217742	0.0771561
9841_197_PAICS_Multifunctional_protein_ADE2	colon	Male	6772	1.00635e-10	0.979363	3.05066e-13	0.00296867	0.0176682
9843_5_ACTN1_ACTN1	colon	Male	4881	0.993977	0.00360654	0.00224628	8.14875e-06	0.00016201
9848_22_CCNH_Cyclin_H	colon	Male	3959	2.02087e-14	0.988199	3.54407e-17	0.00173294	0.0100679
9863_1_TPM4_Tropomyosin_4	colon	Male	6219	2.95641e-09	0.963356	8.88964e-12	0.00289638	0.0337477
9867_23_FBP2_F16P2	colon	Male	5318	1.29699e-47	0.965423	1.53031e-49	0.0113907	0.0231865
9870_17_WARS_SYWC	colon	Male	5620	7.85738e-148	0.982115	1.81984e-150	0.00227451	0.0156105
9876_20_ALDOC_aldolase_C	colon	Male	3305	5.03595e-45	0.960557	4.40231e-48	0.000839309	0.038604
9877_28_CRKL_CRKL	colon	Male	4366	0.730865	0.258925	0.00111954	0.000396535	0.00869436
9883_29_GLO1_Glyoxalase_I	colon	Male	6005	1.06928e-20	0.985494	2.54944e-23	0.00234956	0.012156
9884_8_PPIL1_PPIL1	colon	Male	5724	0	0.973515	0	0.00346856	0.0230162
9886_28_XRCC4_XRCC4	colon	Male	4819	1.60361e-28	0.959459	3.50257e-31	0.00209524	0.0384459
9901_28_EGLN1_EGLN1	colon	Male	5981	1.44243e-90	0.958199	4.33677e-93	0.00288051	0.0389205
9906_21_SPOCK3_TICN3	colon	Male	6017	0	0.970469	0	0.00256153	0.0269691
9916_146_LRRC4B_LRC4B	colon	Male	5861	3.78775e-11	0.956892	1.19536e-13	0.00301941	0.040089
9931_20_KRT1_Keratin_1	colon	Male	5984	9.86386e-12	0.970207	2.13339e-14	0.00209812	0.0276952
9940_35_DUSP28_DUS28	colon	Male	7188	9.54423e-98	0.931019	2.16058e-100	0.00210693	0.0668736
9950_229_LAG3_LAG_3	colon	Male	2906	3.79539e-43	0.988262	9.75321e-46	0.00253949	0.00919878
9960_2_TBC1D5_TBCD5	colon	Male	5334	0.965008	0.0278903	0.00220136	6.35744e-05	0.00483694
9962_1_CDHR5_MUCDL	colon	Male	4975	0.002952	0.982356	1.15408e-05	0.00384038	0.0108403
9964_10_MYZAP_MYZAP	colon	Male	6237	2.36591e-10	0.987926	8.40839e-13	0.00351098	0.00856262
9981_18_KIAA1467_K1467	colon	Male	6027	1.06897e-68	0.967691	3.88523e-71	0.00351683	0.0287925
9986_14_NPW_Neuropeptide_W	colon	Male	5815	0	0.985165	0	0.00396884	0.0108661
9995_6_DUT_DUT	colon	Male	4191	8.21085e-05	0.513033	2.04739e-07	0.0012744	0.48561
10015_119_KCNAB2_KCAB2	distal	Female	6102	8.22813e-09	0.973862	1.02311e-10	0.0121091	0.014029
10037_98_SIGLEC12_SIG12	distal	Female	7307	0	0.720514	0	0.00342951	0.276057
10042_8_SGK3_SGK3	distal	Female	4407	6.45138e-08	0.935596	1.37666e-10	0.00199585	0.0624082
10070_22_PLCG2_PLCG2	distal	Female	9755	3.93953e-35	0.980107	1.83822e-37	0.00457311	0.0153195
10075_75_ACBD6_ACBD6	distal	Female	6049	0.0256073	0.93833	6.08365e-05	0.0022289	0.0337727
10080_9_EIF2B1_EI2BA	distal	Female	5035	1.83931e-06	0.786681	4.92667e-09	0.00210504	0.211212
10088_37_APRT_APT	distal	Female	7800	2.20654e-69	0.944781	1.32271e-71	0.00566302	0.0495559
10336_3_STUB1_CHIP	distal	Female	5891	0.990693	0.00359772	0.00436686	1.58451e-05	0.00132658
10346_5_STAT3_STAT3	distal	Female	3734	4.5148e-70	0.95445	5.9403e-73	0.00125536	0.0442948
10366_11_PDGFRA_PDGFRA	distal	Female	5523	8.33141e-19	0.975572	1.85381e-21	0.0021705	0.0222579
10370_21_STAT1_STAT1	distal	Female	4327	0.990029	0.00798142	0.00164135	1.32289e-05	0.000335464
10372_18_STAT6_STAT6	distal	Female	3390	9.53637e-30	0.89715	2.01113e-32	0.001891	0.100959
10396_6_MCL1_Mcl_1	distal	Female	3684	4.05954e-73	0.959497	8.15871e-76	0.00192798	0.0385751
10424_31_NPDC1_NPDC1	distal	Female	5226	0.000771945	0.97956	1.65411e-06	0.00209881	0.0175673
10440_26_CLMP_ACAM	distal	Female	6328	1.15285e-133	0.96578	1.99495e-135	0.0167121	0.0175075
10442_1_TMEM190_TM190	distal	Female	7372	0	0.445883	0	0.00142157	0.552695
10445_20_APOM_ApoM	distal	Female	15522	5.59254e-109	0.571484	3.02997e-110	0.0309583	0.397558
10451_11_NUCB1_NUCB1	distal	Female	5736	8.12681e-49	0.961507	2.07771e-51	0.00245784	0.0360353
10462_14_INSL5_INSL5	distal	Female	5404	8.32355e-05	0.96369	1.51383e-06	0.0175268	0.0186986
10490_3_RPN1_RPN1	distal	Female	4797	8.96087e-71	0.985959	2.00776e-73	0.00220901	0.0118321
10499_1_TMEM106A_T106A	distal	Female	3272	0.000198513	0.987821	2.16185e-07	0.00107565	0.0109046
10511_10_COL6A3_Collagen_alpha_3_VI_	distal	Female	6564	8.76462e-46	0.985672	2.25433e-48	0.00253511	0.0117926
10512_13_CSF2RB_IL3RB	distal	Female	6234	0	0.978949	0	0.00393475	0.0171164
10514_5_PTGDS_PGD2_synthase	distal	Female	5297	4.10177e-58	0.986988	9.4108e-61	0.00226437	0.0107475
10521_10_MXRA8_MXRA8	distal	Female	4139	8.92136e-14	0.868523	2.13019e-16	0.00207252	0.129405
10554_23_GLB1_BGAL	distal	Female	5886	0.0762193	0.904929	0.000320529	0.0038054	0.0147256
10558_26_PCDH9_PCDH9	distal	Female	4724	1.32728e-97	0.981143	3.38188e-100	0.00249977	0.0163573
10561_5_PGLYRP3_PGRP_I_alpha	distal	Female	4154	0.00611472	0.951301	1.02345e-05	0.00159183	0.0409819
10565_19_SLITRK3_SLIK3	distal	Female	5398	0	0.931101	0	0.00222684	0.0666721
10571_14_MGAT1_MGAT1	distal	Female	4926	0.000465386	0.982638	1.32452e-06	0.00279651	0.0140989
10603_1_HTN3_HIS3	distal	Female	6881	4.4992e-70	0.956095	1.6581e-72	0.00352311	0.0403821
10605_22_APMAP_APMAP	distal	Female	5764	2.27774e-31	0.972555	6.70478e-34	0.00286258	0.0245822
10613_33_CASC4_CASC4	distal	Female	3256	0.0689753	0.8964	9.23224e-05	0.00119948	0.0333325
10627_87_APLP2_APLP2	distal	Female	5717	1.78548e-55	0.971694	4.5933e-58	0.00249951	0.0258067
10666_7_GNPTG_GNPTG	distal	Female	6957	3.08242e-253	0.957328	1.93014e-255	0.00599419	0.036678
10668_5_STX4_STX4	distal	Female	2579	0.98872	0.00963571	0.00098886	9.63061e-06	0.000646084
10672_75_SFTPB_SP_B	distal	Female	5521	0	0.987275	0	0.00228356	0.0104412
10708_3_GNRH2_GON2	distal	Female	5889	3.67757e-76	0.949134	1.69392e-78	0.00437132	0.0464948
10714_7_ACE_ACE	distal	Female	3425	0	0.979323	0	0.00162972	0.0190475
10722_13_SYK_KSYK	distal	Female	6512	7.37876e-19	0.966376	7.29313e-21	0.00955137	0.0240727
10737_96_SERPINB1_Serpin_B1	distal	Female	6377	1.09507e-13	0.985483	3.18403e-16	0.00286527	0.0116513
10754_113_PROK2_Prokineticin_2	distal	Female	5215	0	0.982064	0	0.00383781	0.0140983
10772_21_CSGALNACT2_CGAT2	distal	Female	6603	2.08796e-35	0.408901	7.4258e-38	0.00144836	0.58965
10800_15_SERPINH1_Collagen_binding_protein	distal	Female	4542	5.11863e-45	0.18371	2.26897e-44	0.814342	0.00194829
10809_14_KLRB1_KLRB1	distal	Female	2522	0.000357032	0.962944	4.16538e-07	0.00112308	0.0355755
10818_36_SMPD1_ASM	distal	Female	7302	0	0.84901	0	0.00265423	0.148336
10832_24_B4GALT6_B4GT6	distal	Female	5219	0	0.884292	0	0.00261295	0.113095
10833_64_HHIP_HHIP	distal	Female	4036	3.54838e-61	0.917266	6.46063e-64	0.00166928	0.0810649
10835_25_A4GNT_A4GCT	distal	Female	4096	3.00272e-07	0.985419	8.20334e-10	0.00269201	0.0118891
10851_77_EBI3_IL27B	distal	Female	6330	0	0.985319	0	0.00311097	0.0115705
10892_8_OSMR_OSMR	distal	Female	5442	1.11154e-35	0.980301	3.26662e-38	0.00288076	0.0168181
10902_53_ASPRV1_APRV1	distal	Female	4701	2.57424e-07	0.981853	4.45456e-10	0.00169887	0.0164483
10903_50_STX8_STX8	distal	Female	6148	4.17927e-05	0.980688	1.33791e-07	0.00313932	0.0161305
10908_2_GALNT13_GLT13	distal	Female	5950	0.000895089	0.926919	2.5828e-06	0.00267395	0.0695097
10917_40_GNGT2_GBGT2	distal	Female	4791	0.989688	0.00722783	0.00239044	1.7451e-05	0.000676526
10924_258_CYB5D2_NEUFC	distal	Female	6154	7.92832e-146	0.95477	3.10007e-148	0.00373285	0.041497
10938_13_CD58_sLFA_3	distal	Female	4935	1.02389e-118	0.956347	3.02928e-121	0.00282903	0.0408237
10940_25_SRL_SRCA	distal	Female	6086	2.8511e-37	0.984422	1.12526e-39	0.00388518	0.0116929
10948_14_PLD3_PLD3	distal	Female	5462	0.000133149	0.962486	3.99118e-07	0.00288474	0.034496
10974_20_SPINK7_ISK7	distal	Female	5017	2.36733e-36	0.615193	9.49929e-39	0.00246474	0.382343
10977_55_UCMA_UCMA	distal	Female	7376	9.50161e-222	0.977179	4.70546e-224	0.00483907	0.0179822
11098_1_PDXK_PDXK	distal	Female	5755	1.73218e-47	0.983769	6.45458e-50	0.00366568	0.0125654
11102_22_REG4_REG4	distal	Female	2776	8.46054e-39	0.970623	1.51836e-41	0.00174164	0.0276353
11103_24_HSPB1_HSP_27	distal	Female	3963	0	0.986048	0	0.00206397	0.0118878
11104_13_CHI3L1_YKL_40	distal	Female	4852	0	0.977468	0	0.00216355	0.0203688
11105_171_ENO1_Alpha_enolase	distal	Female	4676	0.976141	0.021194	0.00201131	4.36635e-05	0.000610539
11117_2_SPATA20_SPT20	distal	Female	4788	0	0.98576	0	0.0021681	0.0120723
11134_30_MTRF1L_RF1ML	distal	Female	6749	2.05229e-81	0.929448	1.52857e-83	0.00692198	0.0636301
11142_11_ANGPTL1_ANGL1	distal	Female	5362	2.91354e-303	0.987438	7.16773e-306	0.00242914	0.0101329
11145_72_KIAA1549L_K154L	distal	Female	5501	0	0.985814	0	0.00258146	0.0116043
11152_46_KLK13_kallikrein_13	distal	Female	6673	0	0.977999	0	0.00587916	0.0161216
11177_16_KRT5_K2C5	distal	Female	5812	3.16372e-53	0.98436	1.37895e-55	0.00429035	0.01135
11187_11_CLEC12A_CL12A	distal	Female	3870	0	0.986263	0	0.00185377	0.0118835
11192_168_TINAGL1_TINAL	distal	Female	4316	3.50037e-21	0.968397	8.73512e-24	0.00241633	0.029187
11196_31_COL6A3_Collagen_alpha_3_VI_	distal	Female	6538	1.08347e-06	0.986227	2.84969e-09	0.00259382	0.0111785
11208_15_NAGPA_NAGPA	distal	Female	8150	0	0.979194	0	0.00464042	0.0161658
11211_7_TBCE_TBCE	distal	Female	5760	1.83635e-25	0.978894	5.45844e-28	0.00290953	0.018196
11214_40_DNAJB9_DNJB9	distal	Female	5402	4.5012e-05	0.948251	1.29487e-07	0.00272737	0.0489764
11219_95_FGFBP3_FGFP3	distal	Female	4602	1.47965e-217	0.986254	3.43446e-220	0.00228911	0.0114565
11241_8_ASL_ARLY	distal	Female	4484	8.87418e-32	0.983839	1.42839e-34	0.00158344	0.0145771
11248_43_UROS_HEM4	distal	Female	5906	4.08211e-105	0.952253	1.22499e-107	0.00285714	0.0448902
11257_1_QDPR_DHPR	distal	Female	5787	0	0.980457	0	0.00338944	0.0161533
11265_8_ALDH1A1_Retinal_dehydrogenase_1	distal	Female	4836	1.70794e-19	0.98662	3.51943e-22	0.00203294	0.0113467
11266_8_SELPLG_SELPL	distal	Female	5952	7.28551e-158	0.98316	3.04992e-160	0.00411565	0.0127247
11277_23_ATF6_ATF6A	distal	Female	5510	0.00534795	0.967459	3.12403e-05	0.00565123	0.021511
11278_4_COL11A2_COL11A2	distal	Female	13059	5.46148e-161	0.935006	3.02081e-162	0.0517162	0.0132776
11287_14_CYB5A_Cytochrome_b5	distal	Female	6383	1.41983e-16	0.804651	4.29941e-19	0.00243465	0.192915
11288_26_NT5C2_5NTC	distal	Female	3864	2.04736e-21	0.934679	2.65523e-24	0.00121155	0.064109
11302_237_TNR_TENR	distal	Female	5033	9.27668e-51	0.987697	1.73698e-53	0.00184928	0.0104533
11308_8_CREB3L4_CR3L4	distal	Female	4347	1.1857e-127	0.986308	2.57503e-130	0.00214189	0.0115502
11313_100_PCBD1_PHS	distal	Female	7102	2.41613e-41	0.982252	9.23109e-44	0.00375265	0.0139956
11333_82_ARHGAP25_RHG25	distal	Female	5377	7.16926e-67	0.985339	1.86499e-69	0.0025631	0.0120982
11347_9_TALDO1_Transaldolase	distal	Female	5588	3.21692e-18	0.946941	3.68821e-20	0.0108563	0.0422031
11351_233_NHEJ1_NHEJ1	distal	Female	4420	1.40969e-23	0.893722	1.50195e-24	0.0952211	0.0110567
11356_19_DGCR14_DGC14	distal	Female	4202	1.72436e-16	0.971458	5.06707e-19	0.00285439	0.025688
11358_15_GRB10_GRB10	distal	Female	5598	0.911897	0.0526039	0.00557543	0.000321329	0.029602
11360_39_RRM1_RRM1	distal	Female	7009	0.000286099	0.967253	4.46663e-06	0.0151008	0.0173552
11377_19_ADH7_ADH7	distal	Female	6263	5.06053e-160	0.980824	1.36613e-162	0.00264764	0.0165279
11378_37_SYK_KSYK	distal	Female	6512	8.22278e-18	0.970136	8.12261e-20	0.00958298	0.020281
11382_5_BLVRA_BIEA	distal	Female	4900	0.982198	0.0152471	0.00199752	3.10032e-05	0.00052625
11387_3_ATF6B_ATF6B	distal	Female	16679	1.40901e-95	0.935347	8.04564e-97	0.0534094	0.0112439
11388_75_WFDC2_HE4	distal	Female	5005	6.99559e-05	0.953629	2.17344e-06	0.0296278	0.0166706
11390_24_CA8_Carbonic_Anhydrase_VIII	distal	Female	5126	0	0.957296	0	0.00344618	0.0392581
11424_4_FAH_FAAA	distal	Female	6295	0	0.938493	0	0.00290569	0.058601
11428_31_PDLIM1_PDLI1	distal	Female	5540	3.3488e-06	0.978679	8.27909e-09	0.00241936	0.0188985
11441_11_PYGL_PYGL	distal	Female	5983	8.8345e-34	0.950209	5.10421e-36	0.00548946	0.0443017
11480_1_ALDH3A1_Aldehyde_dehydrogenase__class_3	distal	Female	2744	1.61677e-44	0.960942	2.04673e-47	0.00121612	0.0378414
11493_169_DYNLL2_DYL2	distal	Female	4603	0.00279912	0.980029	9.80562e-06	0.00343301	0.0137293
11510_31_APOL1_Apo_L1	distal	Female	6190	0	0.985136	0	0.00381868	0.0110452
11514_196_CD59_CD59	distal	Female	5542	2.53567e-92	0.986381	6.62948e-95	0.00257877	0.0110399
11516_7_FABP1_FABPL	distal	Female	2660	1.20501e-28	0.976403	1.96144e-31	0.00158911	0.0220078
11530_37_HMBS_HEM3	distal	Female	4884	0.00843066	0.948259	2.88144e-05	0.00324057	0.0400408
11540_37_FOXO3_FOXO3A	distal	Female	4789	0.0074321	0.977105	2.03985e-05	0.00268167	0.0127611
11543_84_LIMA1_LIMA1	distal	Female	4149	1.44563e-07	0.0505484	2.64023e-06	0.923193	0.0262562
11547_84_MUSK_MUSK	distal	Female	6529	5.63218e-09	0.886864	3.88709e-10	0.061207	0.0519295
11551_16_HMG20B_HM20B	distal	Female	6708	0.987167	0.00773058	0.00434793	3.40418e-05	0.000720124
11568_2_FKBP1B_FKB1B	distal	Female	5576	2.64276e-140	0.984296	6.17682e-143	0.00230042	0.0134033
11606_22_DNAJB6_DNJB6	distal	Female	7286	0.0380231	0.945492	0.000113713	0.00282749	0.0135434
11615_16_DAPP1_DAPP1	distal	Female	6241	5.19068e-16	0.987207	1.20618e-18	0.00229391	0.0104994
11616_9_HSF1_HSF1	distal	Female	3693	5.24717e-08	0.984733	8.48149e-11	0.00159158	0.0136752
11643_73_DTX3L_DTX3L	distal	Female	5366	1.07655e-06	0.939097	3.04652e-09	0.00265696	0.0582452
11649_3_SMAP1_SMAP1	distal	Female	6120	1.51238e-255	0.984621	5.36784e-258	0.00349456	0.0118849
11656_110_EVL_EVL	distal	Female	5487	1.20169e-74	0.955381	3.78313e-77	0.0030073	0.0416113
11659_31_CLINT1_EPN4	distal	Female	5806	0.000433865	0.974664	9.02489e-07	0.00202719	0.0228745
11681_8_AGFG1_NUPL	distal	Female	6539	4.51768e-23	0.984704	1.78691e-25	0.00389475	0.011401
11696_7_CRABP2_RABP2	distal	Female	4883	1.01798e-264	0.96465	2.91099e-267	0.00275815	0.032592
11699_16_PTP4A2_TP4A2	distal	Female	3747	0.988962	0.00831566	0.00205281	1.72545e-05	0.000652202
11708_2_LCN1_LCN1	distal	Female	7462	3.42821e-09	0.98172	1.12588e-11	0.00322397	0.0150557
11969_5_S100A2_S100A2	distal	Female	4229	2.76981e-19	0.971644	5.55069e-22	0.00194691	0.0264089
12008_3_CD7_CD7	distal	Female	5967	1.15911e-106	0.951194	2.94161e-108	0.0241393	0.0246663
12016_60_CBL_CBL	distal	Female	4836	7.471e-36	0.967971	2.54367e-38	0.00329538	0.028734
12333_87_RPIA_RPIA	distal	Female	2610	7.63812e-51	0.979215	1.22476e-53	0.00156997	0.0192149
12334_25_SHMT1_cSHMT	distal	Female	2911	0	0.987561	0	0.00151246	0.010927
12338_27_EGFLAM_EGFLA	distal	Female	5258	6.58555e-138	0.962158	2.25703e-140	0.00329721	0.0345447
12343_14_ACAP2_CENB2	distal	Female	6773	0.0138546	0.965132	0.000122072	0.00850357	0.0123874
12347_29_CCM2_CCM2	distal	Female	5320	6.14934e-06	0.0576183	8.62707e-08	0.000798926	0.941577
12348_46_SARS2_SYSM	distal	Female	5715	8.08623e-33	0.915365	3.26334e-35	0.0036933	0.0809418
12356_65_SRI_Sorcin	distal	Female	4820	2.04884e-32	0.980586	7.91576e-35	0.00378837	0.015626
12357_41_SNAP29_SNP29	distal	Female	4566	5.23037e-21	0.945302	1.36205e-23	0.00246115	0.052237
12361_102_RRAS2_RRAS2	distal	Female	4516	0.732356	0.240666	0.00133155	0.000437322	0.0252098
12366_16_CRYGD_CRGD	distal	Female	4753	2.04636e-35	0.987391	3.37034e-38	0.00162612	0.0109829
12370_30_APOF_Apo_F	distal	Female	3374	8.05574e-94	0.969	1.82436e-96	0.00219418	0.0288061
12381_26_CBR1_CBR1	distal	Female	6640	4.4446e-291	0.965626	1.95791e-293	0.00425341	0.0301201
12382_2_DDX58_DDX58	distal	Female	6632	1.49859e-85	0.985223	3.36018e-88	0.00220898	0.012568
12386_11_RNPEP_AMPB	distal	Female	5404	6.18071e-246	0.986122	1.92016e-248	0.00306348	0.0108143
12387_7_PDLIM4_PDLI4	distal	Female	3602	5.00293e-58	0.977972	8.42802e-61	0.0016473	0.0203811
12395_86_DARS2_SYDM	distal	Female	3766	1.89351e-17	0.915134	2.94986e-20	0.00142483	0.0834408
12396_19_HIBCH_HIBCH	distal	Female	4581	0	0.963056	0	0.00259529	0.0343489
12401_3_STAMBPL1_STALP	distal	Female	5545	4.16541e-31	0.965436	1.0522e-33	0.00243842	0.032126
12408_333_RAB22A_RB22A	distal	Female	6198	1.51032e-07	0.981801	4.10632e-10	0.00266921	0.0155295
12411_60_MAX_MAX	distal	Female	5552	3.82682e-98	0.983959	1.01233e-100	0.00260278	0.013438
12424_107_THYN1_THYN1	distal	Female	6479	0.00484686	0.979854	1.54744e-05	0.00312823	0.0121557
12428_2_LYPLAL1_LYPL1	distal	Female	5683	3.22088e-29	0.960249	8.80685e-32	0.00262523	0.0371253
12432_23_CACYBP_CYBP	distal	Female	4648	2.11642e-42	0.969031	3.84167e-45	0.00175867	0.02921
12436_84_GSTO1_GST_omega_1	distal	Female	4706	0	0.986064	0	0.00315032	0.0107861
12437_18_ULK3_ULK3	distal	Female	3702	6.06341e-14	0.92707	6.78195e-16	0.0103687	0.0625614
12438_127_MPG_3MG	distal	Female	3723	9.97064e-15	0.929861	3.31395e-17	0.00308991	0.0670495
12445_50_ANKRD27_ANR27	distal	Female	6090	0.00092428	0.586065	0.000638247	0.404698	0.00767455
12449_16_PPIH_PPIH	distal	Female	4571	1.51211e-17	0.887736	2.15613e-20	0.00126471	0.110999
12450_42_PMVK_PMVK	distal	Female	3170	6.25121e-16	0.976454	1.11695e-18	0.00174448	0.0218012
12457_10_ADI1_MTND	distal	Female	6974	1.94227e-14	0.933714	8.86925e-17	0.00426313	0.0620229
12459_13_PLEKHA1_PKHA1	distal	Female	6218	1.19042e-262	0.982368	3.36112e-265	0.00277353	0.0148583
12469_19_MAPRE1_MARE1	distal	Female	3794	6.43618e-07	0.986728	9.60799e-10	0.00147288	0.0117982
12475_48_CLIC5_CLIC5	distal	Female	5224	0	0.959342	0	0.00293007	0.0377281
12486_8_GLRX2_GLRX2	distal	Female	5172	7.29461e-239	0.954307	4.43848e-241	0.00580619	0.0398864
12498_12_TAX1BP3_TX1B3	distal	Female	6338	5.1649e-20	0.962987	1.95868e-22	0.0036516	0.0333612
12508_9_VPS24_CHMP3	distal	Female	3432	0.00300496	0.982141	1.27675e-05	0.00417284	0.0106685
12522_6_RAD23B_RD23B	distal	Female	6020	0.00600086	0.917193	2.06535e-05	0.00315601	0.07363
12524_18_SAT2_SAT2	distal	Female	5281	3.38975e-125	0.982111	1.08907e-127	0.00315522	0.0147334
12534_10_CALCOCO2_CACO2	distal	Female	4620	1.20153e-18	0.956334	3.66691e-21	0.00291819	0.0407478
12549_33_HPGDS_PTGD2	distal	Female	5472	0	0.981326	0	0.00751588	0.0111586
12556_7_UBE2C_UBE2C	distal	Female	5215	8.34744e-56	0.959723	2.59563e-57	0.0298424	0.0104342
12558_3_UBASH3B_UBS3B	distal	Female	5687	4.49636e-41	0.968591	8.31859e-43	0.0179195	0.0134898
12560_9_NT5C_NT5C	distal	Female	5465	0	0.965953	0	0.00246823	0.031579
12563_2_TNFAIP8_TFIP8	distal	Female	5755	1.3391e-83	0.982355	3.20305e-86	0.00234958	0.0152957
12569_25_CCT5_TCP_1_epsilon	distal	Female	6489	0.00110276	0.941613	4.03784e-06	0.00344724	0.0538326
12571_14_ARL3_ARL3	distal	Female	3734	7.21813e-64	0.976812	1.41473e-66	0.0019143	0.021274
12573_80_TRIM3_TRIM3	distal	Female	7212	1.31641e-31	0.983459	4.43627e-34	0.0033141	0.0132266
12575_30_MTHFD1_C1TC	distal	Female	5370	3.19941e-25	0.983889	9.66061e-28	0.00297071	0.0131406
12594_5_GCA_GRAN	distal	Female	3972	1.40511e-212	0.980162	2.26927e-215	0.00158279	0.0182553
12612_37_PSMB1_PSB1	distal	Female	3256	0	0.974544	0	0.00392644	0.02153
12620_3_SEPT11_Septin_11	distal	Female	6026	2.53353e-07	0.981534	1.32945e-09	0.00515039	0.0133157
12633_3_PTPN9_PTN9	distal	Female	3465	9.44648e-09	0.633959	1.0505e-10	0.00704639	0.358995
12635_9_TRDMT1_TRDMT	distal	Female	6725	0	0.987078	0	0.00280927	0.0101126
12637_7_CRAT_CACP	distal	Female	4928	5.29848e-18	0.971795	1.4642e-20	0.00268524	0.0255193
12641_3_INPP5B_I5P2	distal	Female	5128	1.2387e-125	0.983664	2.72969e-128	0.00216753	0.0141682
12643_4_ARRB1_ARRB1	distal	Female	4612	9.93383e-13	0.162365	5.06325e-12	0.827568	0.010067
12646_2_RPE_RPE	distal	Female	5030	3.06302e-13	0.987785	6.04896e-16	0.00195061	0.0102642
12656_1_KLC1_KLC1	distal	Female	6040	1.91515e-16	0.984365	6.82911e-19	0.00350996	0.0121249
12659_13_OLA1_GTPB9	distal	Female	5036	1.39353e-53	0.983679	4.3536e-56	0.00307303	0.013248
12662_82_ECH1_ECH1	distal	Female	5684	4.02568e-221	0.958368	1.62309e-223	0.00386361	0.0377684
12670_15_RAD1_RAD1	distal	Female	5886	0.98057	0.0067578	0.0121162	8.34968e-05	0.000472318
12675_14_DARS_SYDC	distal	Female	3941	8.84699e-07	0.949257	8.80219e-09	0.0094441	0.041298
12677_164_FLII_FLII	distal	Female	3147	1.50094e-13	0.862615	2.70465e-16	0.00155305	0.135832
12682_5_CCBL2_KAT3	distal	Female	4591	1.3793e-265	0.98507	4.13268e-268	0.00295136	0.0119783
12684_5_SCIN_ADSV	distal	Female	9169	2.37975e-21	0.983269	1.35925e-23	0.00561604	0.0111153
12686_15_MPST_THTM	distal	Female	6209	9.50302e-27	0.950785	3.82035e-29	0.00382183	0.0453935
12687_2_DECR1_DECR	distal	Female	4641	6.64269e-09	0.967206	1.33745e-11	0.00194708	0.030847
12689_56_ARPC1B_ARC1B	distal	Female	4138	6.92241e-17	0.973747	1.12439e-19	0.00158138	0.0246721
12703_6_NEK7_NEK7	distal	Female	4386	7.96651e-10	0.9493	1.47252e-12	0.00175419	0.0489454
12709_63_H1FX_H1X	distal	Female	4496	0.300548	0.687458	0.000591166	0.0013521	0.0100513
12714_38_AP1G2_AP1G2	distal	Female	5591	9.67665e-55	0.900402	5.87804e-57	0.00546851	0.0941297
12727_7_PTGFRN_FPRP	distal	Female	4705	0	0.98048	0	0.00477987	0.0147399
12731_12_PLEKHA7_PKHA7	distal	Female	4582	0	0.959332	0	0.00379451	0.0368731
12764_3_ELMO1_ELMO1	distal	Female	6453	7.44715e-18	0.968317	1.81269e-20	0.00235667	0.029326
12786_61_GPCPD1_GDE5	distal	Female	7057	7.6678e-10	0.415577	1.06314e-09	0.576196	0.00822785
12799_65_DNAJC27_DJC27	distal	Female	4562	0.20675	0.778216	0.000404586	0.00152275	0.013107
12812_25_ACYP2_ACYP2	distal	Female	6515	1.15393e-156	0.955894	3.18019e-159	0.002634	0.0414721
12820_1_GRAP_GRAP	distal	Female	2809	0.441114	0.546377	0.000514568	0.000637245	0.0113566
12851_5_POLM_DPOLM	distal	Female	5014	1.33481e-51	0.948383	1.33435e-53	0.00948019	0.0421371
12855_16_CASS4_CT032	distal	Female	6622	0.000164635	0.972752	1.14539e-06	0.0067674	0.0203149
12859_33_ECI2_PECI	distal	Female	6682	0	0.981491	0	0.00294299	0.0155658
12893_159_IFI16_IP16	distal	Female	6115	0.000730214	0.98064	1.83026e-06	0.00245778	0.0161702
12940_35_ALDH3B1_AL3B1	distal	Female	4357	1.15859e-38	0.968223	2.25448e-41	0.00188374	0.0298931
12975_11_KRT20_Keratin_20	distal	Female	5185	1.58973e-05	0.986822	3.9443e-08	0.0024483	0.0107134
13044_5_TSG101_TS101	distal	Female	5729	1.35347e-58	0.986041	3.8271e-61	0.00278803	0.0111706
13059_33_RFK_RIFK	distal	Female	6672	7.86504e-37	0.969977	3.07244e-39	0.00378891	0.0262342
13062_4_GMFG_GMFG	distal	Female	5709	0.395008	0.537951	0.00169903	0.00231323	0.0630286
13068_139_CCS_CCS	distal	Female	3142	5.28137e-37	0.973081	9.5629e-40	0.00176169	0.0251576
13082_9_UNC45A_UN45A	distal	Female	6060	0.993967	0.00328194	0.00260253	8.59179e-06	0.000139476
13088_397_BTC_BTC	distal	Female	5228	2.25869e-44	0.96589	4.55274e-47	0.00194658	0.0321638
13090_17_S100A6_S100A6	distal	Female	4265	6.93801e-21	0.928342	1.37852e-23	0.00184384	0.0698143
13093_6_SECTM1_SECTM1	distal	Female	5894	6.13699e-106	0.963242	1.5561e-107	0.0244239	0.0123341
13102_1_FAM3D_FAM3D	distal	Female	5077	1.20696e-187	0.808203	1.26715e-189	0.00848319	0.183314
13107_9_LYPD3_LYPD3	distal	Female	5542	2.46765e-36	0.781016	5.85003e-39	0.00184937	0.217135
13112_179_FSTL1_FSTL1	distal	Female	5400	1.03166e-61	0.985204	2.45034e-64	0.00233989	0.0124557
13113_7_SPP1_Osteopontin	distal	Female	5523	4.67835e-28	0.912757	1.11986e-30	0.00218402	0.085059
13116_25_CD177_CD177	distal	Female	5175	0	0.93781	0	0.0021528	0.060037
13118_5_SMOC1_SMOC1	distal	Female	5901	3.6895e-84	0.977151	1.51012e-86	0.0039993	0.0188493
13122_19_FLRT2_FLRT2	distal	Female	5895	6.19643e-191	0.969256	2.49362e-193	0.00390029	0.0268435
13124_20_ISLR2_ISLR2	distal	Female	4340	1.25795e-102	0.984519	3.61064e-105	0.0028257	0.0126557
13126_52_DSC2_DSC2	distal	Female	5817	2.86035e-71	0.977465	9.55944e-74	0.00326655	0.0192685
13130_150_HK2_HXK2	distal	Female	4949	4.03549e-11	0.957925	6.7034e-14	0.00159082	0.0404846
13132_14_SEMA5A_SEM5A	distal	Female	6590	0	0.976963	0	0.00497639	0.0180606
13133_73_LTBP4_LTBP4	distal	Female	5403	1.98515e-06	0.949055	6.30079e-09	0.00301178	0.0479315
13381_49_B4GALT1_B4GT1	distal	Female	5832	7.96409e-90	0.953695	1.78593e-92	0.0021382	0.0441667
13388_57_PCSK1_NEC1	distal	Female	5283	0	0.975509	0	0.00284162	0.0216489
13397_88_DEFB4A_HBD_2	distal	Female	4412	3.10105e-20	0.934555	8.08626e-23	0.0024363	0.0630085
13405_61_SPINK2_ISK2	distal	Female	6474	3.05818e-211	0.959436	9.65627e-214	0.00302907	0.0375345
13423_94_FAM213A_CJ058	distal	Female	6724	1.22654e-24	0.986541	2.67607e-27	0.00215233	0.0113068
13434_172_PARVA_PARVA	distal	Female	6744	3.94839e-16	0.946461	7.11307e-18	0.0170503	0.0364889
13438_115_CHRD_CHRD	distal	Female	5475	1.70093e-18	0.965321	5.05281e-21	0.00286729	0.0318114
13450_49_USP8_UBP8	distal	Female	5575	1.7032e-12	0.981586	9.01337e-15	0.00519445	0.0132196
13460_4_CHAD_CHAD	distal	Female	4840	0.0294687	0.927604	6.25677e-05	0.00196907	0.0408957
13463_1_PXDN_PXDN	distal	Female	7493	6.17696e-50	0.973587	2.03002e-52	0.00319941	0.0232133
13465_5_RCAN1_CCP1	distal	Female	5233	5.46947e-05	0.949672	3.25249e-07	0.00564691	0.0446257
13472_35_HDHD2_HDHD2	distal	Female	5337	4.14077e-165	0.976025	8.65725e-168	0.00204039	0.0219348
13473_55_ITPKA_IP3KA	distal	Female	4583	7.3631e-10	0.986109	1.58352e-12	0.00212063	0.01177
13481_24_TCEA2_TCEA2	distal	Female	4197	3.01097e-56	0.590159	9.03047e-59	0.00176592	0.408075
13488_3_ARFIP1_ARFP1	distal	Female	5622	1.34132e-144	0.928193	3.93201e-147	0.00272026	0.0690863
13519_112_ARHGEF25_ARHGP	distal	Female	4240	6.10363e-40	0.968955	1.54206e-42	0.00244775	0.0285976
13534_20_MYOM2_MYOM2	distal	Female	9726	1.32959e-09	0.873776	6.35594e-12	0.00417577	0.122048
13536_56_POLI_POLI	distal	Female	6218	8.46738e-10	0.957261	3.68699e-12	0.00416786	0.0385716
13544_9_HMHA1_HMHA1	distal	Female	6571	5.41873e-43	0.985045	2.35875e-45	0.00428775	0.0106669
13552_7_SWAP70_SWP70	distal	Female	5750	0	0.98466	0	0.00255125	0.012789
13578_98_ABLIM3_ABLM3	distal	Female	5259	5.07564e-37	0.965753	2.13283e-39	0.00405788	0.0301887
13580_2_UAP1_Sperm_associated_antigen_2	distal	Female	6246	0.0290939	0.89131	0.000192067	0.00588337	0.0735203
13590_1_REXO2_ORN	distal	Female	5117	2.39571e-29	0.967439	1.64377e-31	0.00663766	0.025923
13603_7_RFESD_RFESD	distal	Female	4518	7.06559e-07	0.968851	1.80485e-09	0.00247456	0.0286735
13618_15_MAD1L1_MD1L1	distal	Female	7567	0.937817	0.0527731	0.00629962	0.000354466	0.00275602
13621_31_AP2A2_AP2A2	distal	Female	6289	1.39436e-05	0.906878	1.64431e-07	0.0106936	0.0824139
13622_16_PPP2R5A_2A5A	distal	Female	6173	5.07355e-05	0.979178	1.59368e-07	0.00307557	0.0176952
13632_10_ZYX_Zyxin	distal	Female	3400	1.91158e-11	0.987326	2.67522e-14	0.00138163	0.0112928
13642_90_IFIT3_CIG49	distal	Female	6075	5.02744e-16	0.984532	1.33273e-18	0.00260979	0.012858
13657_2_PNKP_PNKP	distal	Female	5426	2.65561e-27	0.983128	1.23277e-29	0.00456368	0.0123082
13666_222_CA10_Carbonic_Anhydrase_X	distal	Female	5740	2.56603e-95	0.96475	6.69386e-98	0.00251636	0.032734
13669_6_FGFR3_FGFR_3	distal	Female	5877	2.01228e-68	0.975727	5.23825e-71	0.00253973	0.0217336
13671_40_ELANE_Elastase	distal	Female	5814	3.94627e-281	0.966303	1.42239e-283	0.00348264	0.0302147
13682_47_CSF1R_M_CSF_R	distal	Female	5218	9.55641e-31	0.983097	3.73593e-33	0.00384313	0.0130599
13686_2_IL5RA_IL_5_Ra	distal	Female	8246	0	0.980207	0	0.00288655	0.0169067
13692_154_WISP1_WISP_1	distal	Female	7067	0	0.985265	0	0.00330194	0.0114334
13697_51_GPD1_GPDA	distal	Female	3994	0.00183266	0.0498574	0.0334708	0.910573	0.00426653
13704_5_HMGCS2_HMCS2	distal	Female	2894	0.000299517	0.986216	5.54195e-07	0.00182467	0.0116595
13720_95_PRTN3_Proteinase_3	distal	Female	5798	0	0.980588	0	0.00339297	0.0160194
13733_5_IL12B_IL_12_p40	distal	Female	5171	0	0.986506	0	0.00270556	0.0107888
13740_51_FRZB_sFRP_3	distal	Female	5926	2.70723e-270	0.976635	9.57849e-273	0.00345524	0.0199098
13929_27_CROT_OCTC	distal	Female	4313	0	0.981776	0	0.00198009	0.0162444
13930_3_APOBEC3G_ABC3G	distal	Female	4567	5.93674e-35	0.983402	2.95235e-37	0.00489035	0.0117079
13931_22_PSMD9_PSMD9	distal	Female	4890	1.89223e-40	0.952021	3.72711e-43	0.00187472	0.0461044
13934_3_MCF2L_MCF2L	distal	Female	6045	1.06033e-139	0.979771	3.38698e-142	0.00312948	0.0170991
13939_14_UGP2_UGPA1	distal	Female	4468	0.995344	0.00181411	0.00272187	4.95972e-06	0.000114952
13940_19_IFI16_IP16	distal	Female	6037	8.30666e-12	0.981846	2.05191e-14	0.0024252	0.0157291
13943_38_DPY30_DPY30	distal	Female	5342	5.72384e-09	0.977056	2.40022e-11	0.00409697	0.0188468
13944_3_SULT1A3_SULT_1A3	distal	Female	1914	2.79405e-51	0.981138	2.43064e-54	0.000853348	0.018009
13947_371_NUDT12_NUD12	distal	Female	4686	0	0.793424	0	0.00191149	0.204664
13954_9_GNPNAT1_GNA1	distal	Female	5819	2.14951e-08	0.970512	2.00664e-10	0.00905986	0.0204278
13969_24_KPNA6_IMA7	distal	Female	3699	3.89784e-06	0.968987	6.54211e-09	0.00162605	0.0293834
13972_4_HSD17B14_DHB14	distal	Female	5993	2.26588e-11	0.967804	5.88269e-14	0.00251232	0.0296836
13973_62_TTL_TTL	distal	Female	4577	1.58739e-05	0.981441	4.31211e-08	0.0026659	0.0158772
13982_33_RGS18_RGS18	distal	Female	4847	0.000798053	0.982601	3.48585e-06	0.00429182	0.0123054
13983_27_CRYZ_QOR	distal	Female	4480	0	0.985412	0	0.00359555	0.0109927
13986_6_LANCL1_LANC1	distal	Female	4715	1.44201e-58	0.938322	3.00627e-61	0.0019556	0.0597222
13988_67_NMRAL1_NMRL1	distal	Female	6526	0	0.976167	0	0.00418098	0.0196524
13998_26_ADSSL1_PURA1	distal	Female	5297	3.42315e-193	0.924266	1.33351e-195	0.00359983	0.0721346
14006_36_GNMT_GNMT	distal	Female	4760	4.72239e-153	0.987506	1.14208e-155	0.00238812	0.010106
14009_65_TNFAIP3_TNFAIP3	distal	Female	5982	9.23473e-47	0.970325	2.4664e-49	0.00259126	0.0270837
14048_7_IL1RAP_IL_1_R_AcP	distal	Female	7437	0	0.968938	0	0.00339583	0.0276662
14066_49_MAGI2_MAGI2	distal	Female	5915	0	0.984166	0	0.00220329	0.0136309
14067_6_PKP2_PKP2	distal	Female	7350	1.90715e-28	0.968169	1.07329e-30	0.00544833	0.0263829
14076_74_CST4_Cystatin_S	distal	Female	6545	3.49001e-205	0.981294	9.94133e-208	0.00279506	0.015911
14079_14_IL18R1_IL_18_Ra	distal	Female	4944	0	0.83434	0	0.00224398	0.163416
14088_38_IGFBP6_IGFBP_6	distal	Female	5929	1.48668e-08	0.980934	3.35012e-11	0.00221029	0.0168554
14090_23_DEF6_DEFI6	distal	Female	4540	4.89056e-71	0.904617	3.44594e-73	0.00637313	0.08901
14091_42_CBR3_Carbonyl_reductase_3	distal	Female	6685	0	0.9813	0	0.00433402	0.0143656
14100_63_C1QC_C1QC	distal	Female	5286	0	0.835362	0	0.00303982	0.161598
14101_2_CNTFR_CNTFR_alpha	distal	Female	4375	2.24237e-114	0.959705	3.95065e-117	0.00169044	0.0386049
14107_1_MTHFS_MTHFS	distal	Female	6466	0	0.933834	0	0.040568	0.0255978
14112_40_RELT_RELT	distal	Female	4481	0.000133781	0.977436	4.91301e-07	0.00358938	0.0188402
14116_129_S100A4_S100A4	distal	Female	4260	8.7233e-20	0.972257	1.75158e-22	0.00195196	0.0257914
14131_37_EFNB2_EFNB2	distal	Female	6200	5.29314e-07	0.960113	2.95909e-09	0.00536709	0.0345193
14133_93_IL1R2_IL_1_sRII	distal	Female	5192	0	0.986646	0	0.00293563	0.0104185
14134_49_AMIGO2_AMGO2	distal	Female	5594	1.46844e-21	0.945608	3.3158e-24	0.0021347	0.0522569
14136_234_CD93_C1QR1	distal	Female	5926	0.849568	0.145352	0.00199062	0.000340547	0.00274901
14151_4_ISG15_UCRP	distal	Female	3137	0	0.987044	0	0.00203104	0.0109247
14153_8_EFNA3_Ephrin_A3	distal	Female	3178	0.00140923	0.972021	2.55337e-06	0.00176095	0.0248065
14158_17_ANXA5_Annexin_V	distal	Female	6133	6.91451e-56	0.933085	1.42128e-58	0.00191731	0.0649981
14208_3_RBP7_RET7	distal	Female	5093	1.41058e-32	0.981915	3.10444e-35	0.00216086	0.0159245
14273_19_PREP_PPCE	distal	Female	4834	1.1384e-68	0.980068	5.91138e-71	0.00508905	0.0148434
14618_26_VOPP1_ECOP	distal	Female	6684	2.68638e-14	0.966925	7.26014e-17	0.00261288	0.0304622
14623_26_SUMO3_SUMO3	distal	Female	6011	7.36794e-05	0.98391	2.89879e-07	0.00387091	0.012145
14636_25_HRSP12_Ribonuclease_UK114	distal	Female	4414	7.08986e-211	0.98637	1.26039e-213	0.00175339	0.0118765
14655_1_DNAJC17_DJC17	distal	Female	4243	2.82814e-41	0.96398	1.04657e-43	0.00356692	0.0324532
14688_6_PTPN7_PTN7	distal	Female	5237	0.00985307	0.620488	3.0031e-05	0.0018875	0.367742
14747_9_CRLF1_CRLF1	distal	Female	5130	3.0807e-155	0.980343	1.28739e-157	0.00409658	0.0155601
15298_199_NETO1_NETO1	distal	Female	7362	0.00638941	0.977129	2.26166e-05	0.00345862	0.0130006
15300_66_CCDC134_CC134	distal	Female	4413	1.14608e-28	0.987577	2.05489e-31	0.00177059	0.0106521
15304_1_REG3A_PAP1	distal	Female	6052	1.6349e-85	0.976907	3.96355e-88	0.00236814	0.0207251
15305_7_SCGN_Secretagogin	distal	Female	6882	3.87098e-11	0.965057	1.15408e-13	0.00287688	0.0320661
15308_108_VWC2_VWC2	distal	Female	6441	5.29766e-223	0.955952	1.74708e-225	0.00315217	0.0408956
15316_262_TXNL4B_TXN4B	distal	Female	4319	1.85009e-51	0.977675	3.55496e-54	0.00187841	0.0204469
15321_8_CPLX2_CPLX2	distal	Female	4705	0.0267017	0.947463	7.33244e-05	0.00260156	0.02316
15322_35_CRADD_CRADD	distal	Female	6209	0.011029	0.961961	8.32666e-05	0.00726238	0.0196642
15324_58_FTL_Ferritin_light_chain	distal	Female	5796	0.243474	0.732789	0.000625938	0.00188369	0.0212274
15326_64_GBP1_GBP1	distal	Female	4490	6.39901e-117	0.934742	1.9186e-119	0.002802	0.062456
15336_7_SELM_SELM	distal	Female	6011	0.00715077	0.942328	2.0173e-05	0.00265792	0.047843
15339_32_CFL2_COF2	distal	Female	6081	5.88791e-36	0.855505	1.66343e-38	0.00241551	0.14208
15367_38_BPIFB1_LPLC1	distal	Female	3811	0	0.98762	0	0.0014753	0.0109043
15368_3_BMPER_BMPER	distal	Female	5680	4.63569e-28	0.984393	1.07819e-30	0.00228942	0.0133177
15375_49_CPB1_Carboxypeptidase_B1	distal	Female	6134	3.1078e-124	0.972695	1.47814e-126	0.00462612	0.0226793
15376_134_CTSE_CATE	distal	Female	4499	0	0.971506	0	0.00263309	0.0258608
15384_15_KL_KLOTHO	distal	Female	5269	1.89369e-44	0.972148	3.81212e-47	0.00195673	0.0258957
15385_116_FABP2_FABP2	distal	Female	5555	0	0.985819	0	0.00242245	0.0117583
15386_7_FABP4_FABPA	distal	Female	5044	4.12807e-11	0.984134	9.5929e-14	0.00228682	0.013579
15387_44_NRP2_Neuropilin_2	distal	Female	4878	2.00687e-39	0.982662	6.94423e-42	0.00340009	0.0139377
15391_114_GAS6_GAS_6	distal	Female	4292	4.575e-186	0.982589	9.1401e-189	0.0019629	0.015448
15394_79_UNC5B_UNC5B	distal	Female	6696	7.97271e-33	0.848329	2.70585e-35	0.00287765	0.148793
15398_2_GFER_HERV1	distal	Female	5843	0.00125848	0.982101	4.88061e-06	0.00380864	0.0128269
15414_316_LDHA_LDHA	distal	Female	5709	3.01094e-15	0.771516	8.68547e-18	0.00222328	0.22626
15417_3_SERPINB5_Maspin	distal	Female	5462	9.71931e-55	0.980072	3.72156e-57	0.00375257	0.0161754
15426_5_NEU1_NEUR1	distal	Female	16400	0.0132664	0.857153	0.000747027	0.0482653	0.0805686
15427_35_LOXL3_LOXL3	distal	Female	4544	2.46529e-28	0.968239	4.24732e-31	0.00166783	0.030093
15435_4_PNP_PNP	distal	Female	5787	5.31089e-47	0.974429	1.79492e-49	0.00329305	0.022278
15440_57_PCSK2_NEC2	distal	Female	7135	7.71899e-17	0.98305	2.55686e-19	0.00325614	0.0136943
15441_6_GM2A_SAP3	distal	Female	5508	1.13927e-174	0.949693	2.97096e-177	0.0024761	0.0478307
15444_45_SERPINB4_SCCA2	distal	Female	5785	3.54424e-56	0.941495	2.11841e-58	0.00562684	0.0528782
15447_45_SORD_Sorbitol_dehydrogenase	distal	Female	3960	8.73269e-144	0.978501	1.17799e-146	0.00131974	0.0201788
15452_5_NT5E_5__Nucleotidase	distal	Female	5732	0	0.960593	0	0.0015894	0.037818
15462_28_CD8A_CD8A	distal	Female	2982	0	0.965999	0	0.00394573	0.030055
15466_30_COL9A1_CO9A1	distal	Female	5926	6.70955e-09	0.947434	1.83593e-11	0.00259196	0.0499745
15470_11_HEXB_Hexosaminidase_B	distal	Female	5575	1.37821e-187	0.960275	2.99898e-190	0.00208918	0.0376356
15471_29_PNLIPRP2_LIPR2	distal	Female	5112	0	0.985654	0	0.00254901	0.0117968
15476_6_REG3G_REG3G	distal	Female	6302	0	0.984146	0	0.00247391	0.0133798
15480_2_VNN2_VNN2	distal	Female	5481	0	0.960772	0	0.00312755	0.0361001
15482_12_A2ML1_A2ML1	distal	Female	36	0.996086	0.00381908	1.00918e-05	3.78404e-08	8.52596e-05
15483_377_AGRN_Agrin	distal	Female	3165	2.45642e-169	0.985158	5.07454e-172	0.00203504	0.0128066
15486_126_AOC1_ABP1	distal	Female	5675	0	0.979556	0	0.00683436	0.01361
15491_20_CD248_CD248	distal	Female	3078	0.0564538	0.874464	0.000101472	0.00157111	0.0674093
15494_11_FGFBP1_FGFP1	distal	Female	5876	4.71009e-11	0.978453	1.13129e-13	0.0023499	0.0191969
15499_11_ATRN_Attractin	distal	Female	6144	0	0.957273	0	0.00451347	0.038214
15509_2_NAGLU_NAG	distal	Female	3584	0	0.970596	0	0.00118549	0.0282181
15511_37_NPTXR_NPTXR	distal	Female	4577	0	0.953248	0	0.00480844	0.0419432
15521_4_CLSTN1_Alcadein_alpha_1	distal	Female	4867	0	0.945095	0	0.00195112	0.052954
15522_2_GLIPR2_GAPR1	distal	Female	4443	8.31854e-196	0.97642	4.13738e-198	0.00485622	0.0187242
15523_9_ALAD_HEM2	distal	Female	5798	1.07521e-169	0.974457	4.66544e-172	0.00422803	0.0213151
15525_294_ADH1C_ADH1G	distal	Female	6137	7.2057e-48	0.985385	1.94582e-50	0.0026608	0.0119538
15526_33_GSS_GSHB	distal	Female	3550	2.05873e-87	0.741081	5.81923e-90	0.00209218	0.256827
15527_90_DLD_DLDH	distal	Female	4952	0.220353	0.766625	0.000583378	0.00202952	0.010409
15530_33_EPHB4_EphB4	distal	Female	5069	6.24688e-34	0.984805	1.71222e-36	0.00269915	0.0124958
15535_3_PRSS27_Marapsin	distal	Female	5193	1.472e-98	0.975087	4.93738e-101	0.00327041	0.0216431
15539_15_SLITRK1_SLIK1	distal	Female	5738	1.15202e-05	0.982438	2.36275e-08	0.00201478	0.0155356
15540_6_VIM_Vimentin	distal	Female	6291	3.32801e-13	0.677903	8.90639e-16	0.00181099	0.320286
15542_19_CKMT1A_KCRU	distal	Female	2434	6.8873e-35	0.967645	6.97249e-38	0.000979299	0.0313752
15544_25_KLK14_kallikrein_14	distal	Female	6761	3.42582e-106	0.957861	2.12814e-108	0.00594991	0.0361895
15558_63_ENPEP_AMPE	distal	Female	5036	2.64112e-223	0.980024	2.35037e-225	0.00872123	0.0112543
15562_24_GUSB_BGLR	distal	Female	4469	4.52488e-56	0.985857	7.49194e-59	0.00163218	0.012511
15565_102_MUC16_CA125	distal	Female	6075	8.32583e-67	0.971444	2.73036e-69	0.00318548	0.0253709
15566_10_CNN1_Calponin_1	distal	Female	5085	3.93777e-28	0.967716	1.13216e-30	0.002782	0.0295018
15570_99_CR2_Complement_receptor_type_2	distal	Female	4891	4.0252e-86	0.981453	8.48076e-89	0.00206767	0.0164797
15573_110_NCAN_CSPG3	distal	Female	5065	1.17724e-84	0.975496	6.05118e-87	0.00501401	0.0194904
15576_158_RNASE3_ECP	distal	Female	7295	1.28246e-242	0.956714	5.14837e-245	0.00384029	0.0394458
15579_26_ENPP6_ENPP6	distal	Female	7342	0.000206888	0.971589	1.18873e-06	0.00558228	0.0226202
15584_9_CFHR2_FHR2	distal	Female	3803	0	0.984114	0	0.00166711	0.0142187
15585_304_FBLN5_fibulin_5	distal	Female	6061	4.50736e-12	0.958741	3.04939e-14	0.00648588	0.0347733
15587_20_FOLR2_FOLR2	distal	Female	5175	2.89663e-11	0.956477	6.27899e-14	0.00207293	0.0414496
15589_1_GC_Gc_Globulin__Mixed_Type	distal	Female	4308	1.16796e-37	0.981222	2.97219e-40	0.00249683	0.0162814
15591_28_GPX1_Glutathione_peroxidase	distal	Female	2855	0.983544	0.0146193	0.00102128	1.51723e-05	0.000799786
15594_47_HTRA1_HTRA1	distal	Female	6243	1.7435e-17	0.975526	4.9402e-20	0.00276393	0.0217098
15604_18_MAPK9_JNK2	distal	Female	6405	3.47088e-67	0.919446	1.3356e-69	0.00353728	0.0770164
15607_56_PKLR_KPYR	distal	Female	3325	7.02886e-47	0.741669	1.43432e-49	0.0015109	0.25682
15613_16_PNLIP_LIPP	distal	Female	5103	1.06172e-07	0.93285	2.71159e-10	0.00238182	0.0647679
15614_168_LILRA2_LIRA2	distal	Female	7183	0	0.974801	0	0.00357236	0.0216265
15615_8_LILRB3_LIRB3	distal	Female	7834	0	0.971316	0	0.0036831	0.0250014
15617_8_XCL2_lymphotactin_beta	distal	Female	6065	2.09597e-06	0.981576	7.60749e-09	0.00356256	0.014859
15620_4_NLGN1_NLGN1	distal	Female	5464	6.48111e-41	0.966477	1.73874e-43	0.00259254	0.0309306
15626_223_HSPG2_Perlecan	distal	Female	5784	8.6412e-182	0.974843	2.21955e-184	0.00250372	0.0226537
15633_6_RBP4_RBP	distal	Female	5504	4.06036e-15	0.793935	1.66526e-17	0.00325411	0.202811
15635_4_SMOC2_SMOC2	distal	Female	7703	2.57238e-235	0.977451	8.26008e-238	0.00313847	0.0194104
15636_49_SORCS1_SORC1	distal	Female	6075	2.36602e-07	0.984792	8.61385e-10	0.00358517	0.0116227
15640_54_TAGLN_TAGL	distal	Female	6851	3.2693e-07	0.963305	9.63015e-10	0.0028372	0.0338574
15641_20_TMEFF1_TEFF1	distal	Female	4608	0.000239978	0.982167	8.04185e-07	0.00329118	0.0143012
15644_1_BTD_Biotinidase	distal	Female	5633	0	0.952632	0	0.00566822	0.0416999
15653_9_COL10A1_COAA1	distal	Female	5312	1.35959e-171	0.984451	3.06554e-174	0.00221956	0.0133293
16015_19_GPT_ALT	distal	Female	3046	0.0214189	0.950795	3.02315e-05	0.00134173	0.0264143
16035_8_FLT4_VEGF_sR3	distal	Female	5308	1.91345e-49	0.9784	5.81835e-52	0.00297489	0.0186247
16049_43_OLR1_OLR1	distal	Female	4552	3.512e-27	0.964895	7.2558e-30	0.00199314	0.0331118
16057_6_IGF2R_IGF_II_receptor	distal	Female	6099	0	0.86065	0	0.00193441	0.137415
16060_99_NID2_NID2	distal	Female	6308	0	0.696636	0	0.00805389	0.29531
16070_7_WIF1_WIF_1	distal	Female	3750	4.10649e-06	0.986327	8.28269e-09	0.00198928	0.0116795
16079_2_TEC_TEC	distal	Female	4222	1.15957e-32	0.974028	2.3582e-35	0.00198063	0.0239912
16288_17_EPHA4_EPHA4	distal	Female	4981	2.01124e-38	0.977309	5.2929e-41	0.00257174	0.0201189
16296_43_LGR5_LGR5	distal	Female	5269	2.18525e-05	0.970576	6.33578e-08	0.00281376	0.0265887
16300_4_TREM2_TREM2	distal	Female	6353	1.23388e-232	0.944286	3.80352e-235	0.00291031	0.0528039
16302_11_BPIFA2_SPLC2	distal	Female	3782	1.16348e-12	0.963266	1.78361e-15	0.00147633	0.0352573
16307_22_UNC5D_UNC5H4	distal	Female	4286	9.3062e-27	0.987981	1.83026e-29	0.00194297	0.0100764
16309_30_DKKL1_Soggy_1	distal	Female	5274	0.0050009	0.969713	2.1586e-05	0.00418548	0.0210795
16318_12_ACVRL1_ALK_1	distal	Female	6198	3.07163e-106	0.960064	1.78988e-108	0.00559408	0.0343417
16322_10_PACAP_PACAP	distal	Female	3084	3.19443e-47	0.904242	1.21327e-49	0.00343346	0.0923244
16324_38_TLR1_TLR1	distal	Female	6413	1.33598e-52	0.96006	4.02925e-54	0.0289548	0.0109857
16558_2_MYOC_MYOC	distal	Female	5487	4.4579e-229	0.980244	7.30105e-232	0.00160524	0.0181513
16594_44_FAIM_FAIM1	distal	Female	4003	0	0.944194	0	0.00219938	0.053607
16596_25_GLRX3_GLRX3	distal	Female	8096	9.49685e-14	0.983827	3.48671e-16	0.00361194	0.0125613
16605_2_C1QTNF9_C1T9A	distal	Female	7147	2.24699e-119	0.968454	6.92222e-122	0.00298319	0.0285626
16606_85_AKR1B1_Aldose_reductase	distal	Female	5042	5.19201e-08	0.967061	1.09815e-10	0.0020451	0.0308934
16609_106_KIRREL2_KIRR2	distal	Female	5085	2.30839e-195	0.930383	4.88427e-198	0.0019679	0.067649
16610_13_LRP10_LRP10	distal	Female	6509	8.88085e-17	0.88573	5.03391e-19	0.00501946	0.109251
16613_3_CDH17_CAD17	distal	Female	5174	8.81756e-203	0.985672	2.60562e-205	0.00291258	0.0114155
16614_27_RSPO1_RSPO1	distal	Female	5026	1.29596e-92	0.971113	2.81954e-95	0.00211253	0.0267747
16620_26_LY75_LY75	distal	Female	5845	0	0.95466	0	0.0322543	0.0130859
16621_77_APOA1BP_AIBP	distal	Female	4595	3.26235e-70	0.965741	9.21661e-73	0.00272805	0.0315305
16753_46_COL6A2_CO6A2	distal	Female	5303	1.61532e-162	0.973228	5.35864e-165	0.00322834	0.0235432
16763_11_LECT2_LECT2	distal	Female	5163	0	0.134884	0	0.853807	0.0113092
16773_29_SCUBE3_SCUB3	distal	Female	4690	5.83712e-113	0.947659	4.17431e-115	0.00677656	0.0455643
16781_2_ENGASE_ENASE	distal	Female	7083	0	0.979745	0	0.00370872	0.0165465
16785_45_DEFA5_HD_5	distal	Female	6424	0.0188694	0.933237	6.51182e-05	0.00322014	0.0446087
16803_4_CALB2_CALB2	distal	Female	4447	0.0218227	0.961932	4.29549e-05	0.00189328	0.0143088
16809_1_NME4_NDKM	distal	Female	4904	3.50284e-82	0.980057	1.43612e-84	0.00401796	0.0159246
16818_200_CDCP1_CDCP1	distal	Female	5271	5.08091e-157	0.889468	1.05768e-159	0.0018505	0.108682
16825_20_ATXN3_ATX3	distal	Female	6182	1.15667e-183	0.892467	7.9701e-186	0.00614858	0.101384
16828_8_COL6A1_Collagen_a1_VI_	distal	Female	5682	0	0.982955	0	0.00343219	0.0136124
16851_50_SCO2_SCO2	distal	Female	4336	9.36343e-23	0.963444	4.08733e-25	0.00420531	0.0323508
16853_5_NRK1_NRK1	distal	Female	6008	1.05423e-70	0.979228	5.97159e-73	0.00554661	0.0152254
16872_248_GSTZ1_MAAI	distal	Female	6682	0	0.98188	0	0.00343995	0.0146805
16882_27_PHPT1_PHP14	distal	Female	5408	1.20916e-107	0.981507	2.95724e-110	0.00240032	0.0160924
16890_37_ADAMTSL1_ATL1	distal	Female	7200	3.94388e-163	0.969836	2.23352e-165	0.00549218	0.0246722
16892_23_ENPP2_ENPP2	distal	Female	5662	5.94188e-73	0.986276	1.71049e-75	0.00283908	0.0108848
16900_29_MDGA1_MDGA1	distal	Female	5748	0	0.985758	0	0.00299599	0.0112455
16908_5_OMG_OMGP	distal	Female	4060	1.21789e-19	0.959647	3.53886e-22	0.00278809	0.0375653
16913_8_RNASET2_RNT2	distal	Female	6982	0	0.969579	0	0.00526224	0.0251586
16915_153_SEMA4A_SEM4A	distal	Female	3485	5.3031e-73	0.986698	1.33077e-75	0.00247593	0.0108263
16916_19_SLITRK6_SLIK6	distal	Female	7056	6.69061e-91	0.9847	2.17821e-93	0.00320569	0.0120941
16918_198_TLR3_TLR3	distal	Female	7046	0	0.966582	0	0.00412988	0.0292878
17148_7_BLVRB_BLVRB	distal	Female	5449	2.13964e-31	0.916572	7.00925e-34	0.0030018	0.0804257
17150_8_HSPE1_HSP_10	distal	Female	3724	0.997804	0.000637502	0.0015196	9.70504e-07	3.75111e-05
17151_84_IRF3_IRF_3	distal	Female	5270	1.96236e-09	0.980814	9.02423e-12	0.00451027	0.0146759
17156_72_DCLK1_DCAK1	distal	Female	5418	1.99133e-99	0.982866	9.73049e-102	0.00480258	0.0123315
17161_1_DDOST_OST48	distal	Female	5728	2.20958e-10	0.984099	4.79959e-13	0.00213749	0.0137632
17170_15_CALCB_CALCB	distal	Female	4207	1.69678e-170	0.971631	3.0242e-173	0.00173149	0.026637
17195_43_BAG1_BAG_1	distal	Female	5668	0.996701	0.00104	0.00217787	2.27169e-06	7.87862e-05
17210_2_TCL1A_TCL1A	distal	Female	7195	2.10651e-97	0.679193	1.21489e-99	0.00391397	0.316893
17231_1_LCP1_L_plastin	distal	Female	5386	3.35775e-31	0.200862	1.32616e-30	0.793312	0.00582617
17325_10_GUK1_KGUA	distal	Female	5294	1.12881e-99	0.950506	2.53142e-102	0.00213108	0.0473627
17329_2_BDH2_BDH2	distal	Female	4697	3.29229e-129	0.987823	6.47587e-132	0.00194292	0.0102341
17331_138_KREMEN1_KREM1	distal	Female	4238	2.42471e-82	0.958933	9.77732e-85	0.0038664	0.0372004
17332_3_ADPRHL2_ARHL2	distal	Female	3387	2.38716e-63	0.944305	5.5633e-66	0.00220018	0.0534951
17333_20_ACADM_ACADM	distal	Female	5691	4.26944e-143	0.985304	1.26247e-145	0.00291341	0.0117824
17341_89_ACAT2_THIC	distal	Female	6199	5.19826e-227	0.976648	1.25863e-229	0.0023645	0.0209872
17342_13_AGR3_AGR3	distal	Female	6795	0.626292	0.361998	0.0024289	0.00140383	0.0078778
17343_6_SNPH_SNPH	distal	Female	6862	8.36039e-07	0.978368	2.50409e-09	0.0029302	0.0187006
17345_12_ZADH2_ZADH2	distal	Female	6685	2.76135e-23	0.982634	1.26222e-25	0.00449151	0.0128746
17350_13_CHMP2B_CHM2B	distal	Female	5661	3.60195e-175	0.98142	6.83694e-178	0.00186269	0.0167171
17357_33_SEPSECS_SPCS	distal	Female	6032	3.62995e-07	0.97375	9.02886e-10	0.00242179	0.0238283
17377_1_AKR1C3_Aldose_reductase_like_C3	distal	Female	8091	3.59497e-52	0.985834	1.32019e-54	0.00362021	0.0105453
17383_4_STARD5_STAR5	distal	Female	5327	9.07764e-108	0.984439	2.8361e-110	0.00307553	0.012485
17384_110_PFKM_K6PF	distal	Female	5921	4.2099e-81	0.751404	1.29491e-81	0.231121	0.0174746
17391_10_RBM17_SPF45	distal	Female	7880	6.87188e-110	0.969951	2.30522e-112	0.0032535	0.0267958
17396_23_ADH1A_ADH1A	distal	Female	5689	2.31001e-25	0.868756	5.35566e-28	0.00201288	0.129231
17398_55_HMOX1_HO_1	distal	Female	6435	1.34913e-31	0.914789	3.6539e-34	0.00247674	0.0827347
17403_14_ACADSB_acyl_Coenzyme_A_dehydrogenase	distal	Female	6740	5.10608e-28	0.96891	1.39842e-30	0.00265331	0.028437
17410_5_CETN3_CETN3	distal	Female	3961	3.81825e-11	0.98336	8.72129e-14	0.00224596	0.0143942
17419_17_TES_TES	distal	Female	4287	3.63782e-07	0.948548	6.98509e-10	0.00182084	0.0496307
17435_43_ETFA_ETFA	distal	Female	3520	7.98704e-05	0.958277	8.58666e-07	0.0103019	0.0313401
17447_52_SFRP4_SFRP4	distal	Female	6755	1.78228e-114	0.982879	4.96968e-117	0.0027405	0.0143801
17453_34_CP_Ceruloplasmin	distal	Female	5987	3.19451e-16	0.938855	1.39356e-18	0.00409505	0.0570498
17460_51_MX1_Mx1	distal	Female	8047	0	0.98154	0	0.00307115	0.0153887
17466_72_ACSF2_ACSF2	distal	Female	4772	0.24864	0.732972	0.000523507	0.00154309	0.0163209
17474_106_YEATS4_YETS4	distal	Female	6032	0.0180622	0.866127	0.00192151	0.092141	0.0217478
17490_4_SH3BGRL3_SH3BGRL3_like_protein	distal	Female	3520	2.83265e-220	0.666092	1.18086e-222	0.00277345	0.331134
17513_11_ANXA11_ANX11	distal	Female	6711	1.56323e-68	0.983415	3.92781e-71	0.0024708	0.0141139
17514_48_RAB21_RAB21	distal	Female	4951	1.57804e-16	0.938273	4.26974e-19	0.00253812	0.0591889
17515_6_HSPA13_STCH	distal	Female	5846	1.4886e-20	0.985029	4.76441e-23	0.00315256	0.011818
17675_17_ACOT13_ACO13	distal	Female	7534	0.000182526	0.831894	6.37218e-07	0.00290258	0.16502
17676_13_TRIP10_CIP4	distal	Female	7026	0.98928	0.00715734	0.00332668	2.40661e-05	0.000212236
17677_47_CD160_BY55	distal	Female	458	2.69814e-53	0.987746	6.17113e-57	0.000225795	0.012028
17680_12_EPHB1_EPHB1	distal	Female	4796	4.50202e-258	0.965939	1.12334e-259	0.0241019	0.00995884
17682_1_CD46_CD46	distal	Female	4889	3.47043e-181	0.973317	7.43427e-184	0.00208477	0.0245987
17685_9_APOA4_Apo_A_IV	distal	Female	6509	3.11254e-17	0.955667	9.1676e-20	0.00281438	0.041519
17686_27_TBCB_TBCB	distal	Female	5192	0.000194356	0.970851	4.13564e-07	0.00206557	0.0268888
17691_1_TPP1_TPP1	distal	Female	7080	1.71581e-50	0.98266	5.74975e-53	0.0032928	0.014047
17692_2_BTN3A3_BT3A3	distal	Female	5589	0	0.973587	0	0.00259623	0.0238172
17694_32_PSME2_PSME2	distal	Female	5802	4.15962e-63	0.921988	2.39861e-65	0.00531583	0.0726961
17697_2_OVCA2_OVCA2	distal	Female	6243	8.56375e-13	0.114289	2.74974e-15	0.000358117	0.885353
17706_4_PPP1R1A_PPR1A	distal	Female	5154	0.0502237	0.936091	0.000100332	0.00186992	0.0117148
17712_7_IDI1_IDI1	distal	Female	6345	0.00202511	0.820068	1.0043e-05	0.00406516	0.173832
17722_5_FKBP4_FKBP52_protein	distal	Female	6229	4.18644e-15	0.35053	1.22181e-17	0.00101654	0.648453
17724_3_WWOX_WWOX	distal	Female	11358	1.45203e-09	0.983428	7.97916e-12	0.00540401	0.0111682
17726_3_SAR1A_SAR1A	distal	Female	7606	1.17122e-64	0.981369	4.71406e-67	0.00394978	0.0146816
17728_61_CHMP2A_CHM2A	distal	Female	2643	0.991188	0.00625212	0.00206642	1.30296e-05	0.000480239
17737_7_IVD_IVD	distal	Female	4470	3.48456e-33	0.975315	1.38898e-35	0.0038875	0.0207974
17738_7_CRNN_CRNN	distal	Female	4372	3.33309e-50	0.980557	5.80685e-53	0.00170813	0.0177353
17739_1_HADH_HCDH	distal	Female	5150	1.79917e-10	0.958352	4.17485e-13	0.00222339	0.0394247
17746_77_FIS1_FIS1	distal	Female	5289	2.32016e-73	0.970024	7.695e-76	0.0032169	0.0267587
17748_21_TP53I3_QORX	distal	Female	5499	0	0.981368	0	0.0022703	0.0163614
17751_68_CRYBB1_CRBB1	distal	Female	7416	2.00837e-84	0.980607	8.41245e-87	0.00410732	0.0152853
17755_5_UGDH_UGDH	distal	Female	6038	1.18482e-276	0.975662	6.70103e-279	0.00551792	0.0188197
17756_69_DCTD_DCTD	distal	Female	7093	7.53982e-16	0.983342	4.55743e-18	0.00594369	0.0107145
17758_79_DCXR_DCXR	distal	Female	6658	1.13106e-20	0.809915	3.33295e-23	0.00238474	0.1877
17761_2_NUDT5_NUDT5	distal	Female	6870	2.85745e-11	0.979384	9.3199e-14	0.0031942	0.0174217
17764_108_RHOC_RHOC	distal	Female	4699	2.45441e-26	0.98758	4.31262e-29	0.00173517	0.0106848
17765_3_SNUPN_SPN1	distal	Female	3480	1.87212e-36	0.682138	2.0829e-38	0.00758629	0.310276
17766_5_NCF1_NCF_1	distal	Female	2808	7.87392e-269	0.978577	1.22171e-271	0.00151815	0.0199044
17769_28_PCNP_PCNP	distal	Female	4894	2.4665e-15	0.984855	1.03179e-17	0.00411973	0.0110255
17773_26_NAPG_SNAG	distal	Female	7198	5.62659e-11	0.985305	2.07108e-13	0.00362669	0.0110686
17776_15_PECR_PECR	distal	Female	5423	1.59044e-24	0.972084	5.74465e-27	0.00351091	0.0244051
17777_31_SDSL_SDSL	distal	Female	5757	4.37313e-134	0.953872	5.26985e-136	0.0114943	0.034634
17781_191_MAP1LC3A_MLP3A	distal	Female	3149	0.00329269	0.86156	9.11723e-06	0.00238427	0.132754
17782_23_ACAA1_THIK	distal	Female	4777	0	0.963963	0	0.00311463	0.0329227
17783_9_MMAB_MMAB	distal	Female	4822	0	0.979321	0	0.00394504	0.0167337
17785_11_RCL_RCL	distal	Female	4780	3.40422e-22	0.97828	9.70221e-25	0.00278796	0.0189324
17786_5_GGPS1_GGPPS	distal	Female	5641	1.37271e-20	0.980741	4.08433e-23	0.00291791	0.0163408
17787_1_ECHS1_Enoyl_CoA_hydratase	distal	Female	4469	0.0133498	0.971367	3.55314e-05	0.00258524	0.0126624
17791_25_HPCAL1_HPCL1	distal	Female	6971	1.90648e-44	0.982474	6.06256e-47	0.0031241	0.0144015
17794_6_PMM2_Phosphomannomutase_2	distal	Female	9816	5.61619e-56	0.956292	2.36622e-58	0.00402866	0.0396791
17799_9_PGLS_6PGL	distal	Female	6072	8.46391e-25	0.890497	3.71195e-27	0.00390433	0.105599
17802_4_NANS_SIAS	distal	Female	5463	3.44956e-20	0.976898	3.61476e-22	0.0102367	0.0128653
17808_37_NIT2_NIT2	distal	Female	5106	7.00373e-19	0.986667	1.3307e-21	0.00187454	0.0114585
17813_21_BPHL_BPHL	distal	Female	6630	6.03087e-35	0.97529	1.79835e-37	0.00290801	0.0218015
17814_8_BPNT1_BPNT1	distal	Female	5150	0.00014438	0.980468	3.33581e-07	0.00226514	0.0171222
17819_30_FAHD1_FAHD1	distal	Female	6050	2.40824e-76	0.980971	1.14798e-78	0.00467603	0.0143529
17821_20_NMT2_NMT2	distal	Female	6522	5.34463e-06	0.983715	1.55727e-08	0.00286612	0.0134133
17832_12_IDI2_IDI2	distal	Female	6189	4.25902e-62	0.984627	2.09259e-64	0.00483769	0.0105353
17843_30_PPCS_PPCS	distal	Female	4886	6.91673e-27	0.987889	1.1451e-29	0.0016354	0.0104754
17856_23_NT5M_NT5M	distal	Female	4374	6.47943e-43	0.943268	2.71382e-45	0.00395022	0.0527819
18162_167_IRAK4_IRAK4	distal	Female	5555	4.1265e-06	0.974656	2.71268e-08	0.00640701	0.018933
18172_71_ASF1A_ASF1A	distal	Female	5888	7.1114e-27	0.977893	1.69343e-29	0.00232845	0.0197784
18173_11_AKR7A3_ARK73	distal	Female	6702	3.31527e-124	0.939604	1.17086e-126	0.00331784	0.0570778
18174_79_PDCD6IP_PDC6I	distal	Female	5051	4.08305e-28	0.986428	8.92956e-31	0.00215719	0.011415
18175_65_VAT1_VAT1	distal	Female	3310	1.19336e-06	0.988218	1.31087e-09	0.00108542	0.0106949
18180_58_RTN4IP1_RT4I1	distal	Female	5405	8.19852e-08	0.978298	2.8609e-10	0.00341361	0.0182888
18181_2_TSSC4_TSSC4	distal	Female	6834	0.0101038	0.961059	7.6177e-05	0.00724561	0.0215155
18183_3_LDLRAP1_ARH	distal	Female	4187	1.6014e-20	0.948136	3.48616e-22	0.0206401	0.0312244
18185_118_ALDOB_ALDOB	distal	Female	6699	1.24773e-13	0.939755	4.82337e-16	0.00363226	0.0566123
18188_12_GATM_GATM	distal	Female	4267	1.06044e-78	0.987113	1.4942e-81	0.00139076	0.0114964
18213_30_UBE2F_UBE2F	distal	Female	6808	5.35218e-09	0.986527	1.50297e-11	0.0027702	0.0107024
18214_2_GCLM_GSH0	distal	Female	5003	9.90743e-18	0.983281	2.90842e-20	0.00288637	0.0138329
18215_5_THG1L_THG1	distal	Female	5790	0	0.987303	0	0.00207202	0.010625
18216_22_IL11RA_IL_11_RA	distal	Female	4335	0	0.96685	0	0.00174288	0.0314068
18218_48_CNRIP1_CB032	distal	Female	6199	0	0.97226	0	0.00301207	0.0247274
18220_141_SRA1_SRA1	distal	Female	3562	1.18762e-37	0.983311	5.97708e-40	0.00494871	0.0117403
18222_34_SH3GLB2_SHLB2	distal	Female	4898	0	0.823417	0	0.00224703	0.174336
18225_13_HEBP1_HEBP1	distal	Female	6087	0	0.970572	0	0.00256835	0.0268594
18235_16_PGP_PGP	distal	Female	5484	9.83394e-99	0.97044	3.29733e-101	0.00325363	0.026306
18236_3_HSPC159_LEGL	distal	Female	4938	1.86799e-09	0.974023	5.47576e-12	0.00285498	0.0231223
18241_18_CPOX_HEM6	distal	Female	6328	2.79795e-49	0.923886	8.83085e-52	0.00291522	0.0731992
18243_9_CMPK1_Cytidylate_kinase	distal	Female	4826	3.03441e-17	0.949791	4.62045e-20	0.00144574	0.0487636
18280_29_DTD2_DTD2	distal	Female	5055	3.78672e-26	0.974005	2.19816e-28	0.00565382	0.0203411
18289_16_CCL15_MIP_5	distal	Female	4726	0	0.965277	0	0.00176072	0.0329622
18295_102_GRHPR_GRHPR	distal	Female	5021	1.27723e-201	0.983083	5.90356e-204	0.00454383	0.012373
18307_71_PPA2_PPase_2	distal	Female	4702	1.03981e-22	0.972383	2.45516e-25	0.0022957	0.0253212
18310_26_SEPW1_SELW	distal	Female	5574	3.41339e-45	0.98697	1.02398e-47	0.00296069	0.010069
18312_68_NDRG3_NDRG3	distal	Female	3546	1.57011e-19	0.962404	2.16624e-22	0.00132744	0.0362689
18313_4_ASRGL1_Asparaginase_like_protein_1	distal	Female	4386	7.05586e-124	0.968898	3.5497e-126	0.00487413	0.0262278
18315_38_RTP4_RTP4	distal	Female	6142	0	0.945974	0	0.00257865	0.0514471
18319_7_PDHX_ODPX	distal	Female	6023	8.73941e-26	0.932508	2.59248e-28	0.00276557	0.0647263
18330_7_PGM2_PGM2	distal	Female	7408	9.00607e-68	0.924129	2.64949e-69	0.0271864	0.0486849
18332_17_CPLX1_CPLX1	distal	Female	5577	3.22286e-05	0.915139	1.42244e-06	0.0403902	0.0444374
18337_4_GMDS_GMDS	distal	Female	6680	0.0119985	0.970405	6.61234e-05	0.00534775	0.0121827
18338_26_IDH1_IDH	distal	Female	4926	1.11962e-98	0.890877	1.89597e-101	0.00150754	0.107615
18340_2_PSMB4_Proteasome_beta_chain	distal	Female	3774	0	0.963493	0	0.00162919	0.0348781
18342_2_PSAT1_SERC	distal	Female	5110	9.36765e-44	0.984875	2.48953e-46	0.00261726	0.0125081
18343_10_DECR2_DECR2	distal	Female	4941	0	0.962515	0	0.00396207	0.0335224
18381_16_ALDH2_ALDH_E2	distal	Female	3294	1.18217e-11	0.480539	4.14351e-13	0.0168379	0.502624
18382_109_COMT_Catechol_O_methyltransferase	distal	Female	6111	5.55049e-16	0.246802	1.97834e-18	0.000872147	0.752326
18386_36_GLRX_GLRX1	distal	Female	4681	1.36166e-12	0.970628	3.36414e-15	0.00239778	0.026974
18387_7_ST13_suppression_of_tumorigenicity_13	distal	Female	3349	0.000683069	0.965811	7.33174e-07	0.00103633	0.0324684
18396_10_AES_AES	distal	Female	7075	0.00902225	0.963689	4.10582e-05	0.0043853	0.0228628
18401_18_ALKBH3_ALKB3	distal	Female	6236	3.42179e-163	0.971325	1.08274e-165	0.00307326	0.025602
18413_24_ARL4D_ARL4D	distal	Female	3314	0.00145882	0.971295	1.59779e-06	0.00106356	0.0261814
18417_3_AS3MT_AS3MT	distal	Female	4032	0.0108925	0.966989	3.61434e-05	0.00320848	0.0188736
18422_41_MVD_ERG19	distal	Female	7729	7.79539e-07	0.932707	4.62879e-09	0.00553766	0.0617543
18435_40_UBXN2B_UBX2B	distal	Female	6334	2.33216e-05	0.970218	1.16838e-07	0.00486039	0.0248983
18458_4_PTGES2_PGES2	distal	Female	3545	1.32687e-12	0.982568	2.61135e-15	0.00193359	0.0154988
18819_21_PPIC_PPIC	distal	Female	5180	0	0.977669	0	0.00310912	0.0192217
18830_1_ITLN1_Omentin	distal	Female	5203	2.01578e-18	0.95025	4.51022e-21	0.00212566	0.0476243
18831_6_LRIG1_LRIG1	distal	Female	6526	0	0.980004	0	0.00341222	0.0165841
18839_24_TG_Thyroglobulin	distal	Female	7066	9.45626e-13	0.978089	3.73453e-15	0.00386256	0.0180482
18841_1_SERPINB13_SPB13	distal	Female	5675	2.61734e-100	0.938721	1.43998e-102	0.00516398	0.0561154
18864_7_PRSS3_TRY3	distal	Female	5143	0	0.980764	0	0.00207159	0.0171646
18871_24_AIF1L_AIF1L	distal	Female	5524	0	0.982064	0	0.00639213	0.0115439
18873_8_CEACAM8_CEAM8	distal	Female	3921	3.07621e-09	0.98667	6.43985e-12	0.00206542	0.0112646
18875_125_COL2A1_Chondrocalcin	distal	Female	6069	0	0.758697	0	0.233351	0.00795183
18876_77_CHST4_CHST4	distal	Female	3957	5.07087e-12	0.970938	9.40134e-15	0.00179984	0.0272619
18878_15_GREM1_GREM1	distal	Female	5456	0	1.24944e-05	0	4.22464e-05	0.999945
18880_81_COL3A1_Collagen_Type_III	distal	Female	4776	8.38904e-05	0.982811	2.20359e-07	0.00258145	0.0145238
18881_7_CD97_CD97	distal	Female	5902	3.11405e-18	0.928619	1.10992e-20	0.00330913	0.068072
18882_7_CLSTN2_CSTN2	distal	Female	5231	5.54476e-151	0.956964	1.38788e-153	0.00239492	0.0406406
18884_22_DNAJB4_DNJB4	distal	Female	5441	6.89773e-69	0.982672	1.70013e-71	0.00242192	0.0149059
18891_98_GBP2_GBP2	distal	Female	4501	3.40042e-13	0.981402	1.01708e-15	0.00293527	0.0156632
18893_26_GPR56_GPR56	distal	Female	6334	5.43663e-15	0.861458	8.1593e-16	0.129288	0.00925404
18896_23_HS6ST3_H6ST3	distal	Female	5219	7.21527e-23	0.982572	2.00894e-25	0.00273562	0.0146921
18899_82_HDGFRP3_HDGR3	distal	Female	4045	9.00454e-22	0.975587	2.60917e-24	0.00282666	0.0215866
18916_25_ITPA_Inosine_triphosphatase	distal	Female	6171	0	0.96105	0	0.00454903	0.0344006
18922_27_CD68_CD68	distal	Female	5305	2.73898e-05	0.943827	8.81366e-08	0.00303657	0.053109
18930_28_SLIT2_SLIT2	distal	Female	6564	3.38626e-24	0.985706	9.20696e-27	0.00267993	0.0116139
18933_4_TGM4_TGM4	distal	Female	4993	0.00628554	0.978452	1.32724e-05	0.00206594	0.0131834
18934_50_TGM2_Tissue_transglutaminase	distal	Female	4788	1.22335e-97	0.984481	2.86884e-100	0.00230855	0.0132109
19113_66_SH3BGRL2_SH3L2	distal	Female	5827	1.55902e-26	0.98557	3.969e-29	0.00250898	0.0119209
19115_13_CMBL_CMBL	distal	Female	6499	1.27814e-71	0.983128	4.67365e-74	0.00359477	0.0132777
19124_9_UBLCP1_UBCP1	distal	Female	5184	1.14274e-89	0.959442	3.11063e-92	0.0026113	0.0379464
19129_15_MTHFSD_MTHFSD	distal	Female	8710	0	0.979905	0	0.00677366	0.013321
19130_81_SERPINB8_SPB8	distal	Female	6495	2.40363e-99	0.981896	1.48123e-101	0.00605078	0.0120528
19136_22_ALDH6A1_MMSA	distal	Female	5180	4.6779e-17	0.969795	2.96599e-19	0.00614869	0.0240564
19143_38_CYB5R2_NB5R2	distal	Female	7410	6.56869e-122	0.984918	2.20654e-124	0.0033084	0.0117738
19150_20_PRPSAP2_KPRB	distal	Female	2723	4.68943e-05	0.988017	5.66276e-08	0.00119298	0.0107432
19153_53_MPPED2_MPPD2	distal	Female	3920	1.22498e-44	0.98484	1.6745e-47	0.0013461	0.0138143
19161_1_USP15_UBP15	distal	Female	5767	8.14614e-42	0.979373	2.19304e-44	0.00263641	0.0179909
19173_5_ZFAND1_ZFAN1	distal	Female	5140	5.75524e-66	0.969331	1.35781e-68	0.00228662	0.0283819
19176_27_FAM49B_FA49B	distal	Female	6176	0.0101067	0.96523	2.94471e-05	0.00281209	0.0218217
19183_164_RPL12_RL12	distal	Female	4236	0.974354	0.0161613	0.00238074	3.94178e-05	0.00706421
19187_21_STAMBP_STABP	distal	Female	3779	0.142611	0.808439	0.000389866	0.00220963	0.0463511
19194_9_DTD1_Histidyl_tRNA_synthetase_related	distal	Female	6616	6.74109e-120	0.976609	2.14533e-122	0.00310782	0.0202827
19197_95_ACAT1_THIL	distal	Female	5386	7.79235e-22	0.798539	3.87263e-24	0.0039666	0.197494
19206_20_NUDT1_8ODP	distal	Female	7558	8.6745e-08	0.959181	5.82773e-10	0.00644366	0.034375
19207_119_ADK_ADK	distal	Female	3295	0.0023874	0.982774	4.05812e-06	0.00167039	0.0131644
19213_1_SPINK4_ISK4	distal	Female	5714	1.76978e-130	0.955902	3.91128e-133	0.00211216	0.0419858
19223_6_RAB1A_RAB1A	distal	Female	5729	0.00178423	0.960059	4.55215e-06	0.00244907	0.0357027
19230_12_GSTT1_GSTT1	distal	Female	5706	0	0.947806	0	0.00435798	0.0478358
19233_75_ATOX1_ATOX1	distal	Female	5995	4.98524e-10	0.986895	1.22971e-12	0.00243427	0.0106709
19237_17_DDT_D_dopachrome_decarboxylase	distal	Female	5703	7.20675e-44	0.95497	3.31374e-46	0.00439064	0.0406398
19238_12_GLUL_GLNA	distal	Female	5472	0.0050722	0.93782	0.000167875	0.0310389	0.0259013
19241_31_RBP5_RBP_III	distal	Female	1750	0.0614119	0.883309	0.000134592	0.00193535	0.0532094
19251_56_SRGN_Platelet_proteoglycan	distal	Female	6661	6.48133e-97	0.919399	2.17945e-99	0.00309084	0.0775102
19262_219_ACADVL_ACADV	distal	Female	5831	0.0603039	0.916096	0.000160128	0.00243235	0.0210075
19266_35_G3BP1_G3BP1	distal	Female	5951	3.4028e-08	0.985387	8.69195e-11	0.0025169	0.0120957
19267_14_HAGH_GLO2	distal	Female	6075	2.42653e-64	0.967942	1.34789e-66	0.00537648	0.026682
19270_26_YARS_SYYC	distal	Female	3523	0.995732	0.00290926	0.00124331	3.63149e-06	0.000111843
19273_3_GSR_Glutathione_reductase	distal	Female	5227	1.00878e-32	0.0204864	4.24633e-35	7.64402e-05	0.979437
19277_4_TSTD1_KAT	distal	Female	5203	1.05009e-287	0.97584	2.35369e-290	0.00218704	0.0219734
19279_42_RBP1_CRBP	distal	Female	4788	2.35361e-12	0.966254	6.41708e-15	0.00263417	0.0311123
19289_29_UROD_DCUP	distal	Female	3945	3.7728e-207	0.985715	5.12639e-210	0.00133924	0.0129455
19293_6_VPS26A_VP26A	distal	Female	6608	1.74937e-76	0.941625	6.36833e-79	0.0034273	0.0549475
19303_64_PET117_PT117	distal	Female	6735	0.99484	0.00191896	0.00312458	6.02595e-06	0.000109951
19334_62_TXNDC12_TXD12	distal	Female	3865	7.9472e-20	0.971362	1.33632e-22	0.00163308	0.0270049
19338_3_LZIC_LZIC	distal	Female	5004	0.00864878	0.949556	1.79e-05	0.00196486	0.039812
19361_78_MATN3_MATN3	distal	Female	6156	0	0.978878	0	0.00578625	0.0153361
19365_11_BCAT2_BCAT2	distal	Female	6022	2.14311e-61	0.982388	5.64693e-64	0.00258837	0.0150237
19367_34_DCI_D3D2	distal	Female	5460	2.59146e-61	0.979499	8.64392e-64	0.00326699	0.0172339
19372_7_MDGA2_MDGA2	distal	Female	6609	0	0.973387	0	0.0032037	0.0234089
19376_74_NNMT_NNMT	distal	Female	5221	3.49367e-05	0.969343	2.38291e-07	0.0066113	0.0240104
19377_14_OLFM2_NOE2	distal	Female	5535	0	0.978213	0	0.00291418	0.0188732
19383_131_CINP_CINP	distal	Female	5586	0.0154963	0.956913	4.72152e-05	0.00291535	0.0246283
19446_1_GMPR2_GMPR2	distal	Female	5843	6.13625e-175	0.583071	3.47838e-177	0.00330105	0.413628
19448_104_UPP1_UPP1	distal	Female	6686	9.96681e-17	0.978095	4.26809e-19	0.00418833	0.0177165
19482_11_HDHD3_HDHD3	distal	Female	5808	9.18996e-91	0.980659	3.76013e-93	0.00401228	0.0153284
19488_1_PDCD6_PDCD6	distal	Female	4017	2.5791e-17	0.76268	5.77834e-19	0.0170853	0.220234
19496_1_NPL_NPL	distal	Female	5343	3.04904e-52	0.935929	1.01031e-53	0.0310119	0.0330592
19504_22_DTYMK_KTHY	distal	Female	4458	3.91819e-12	0.954587	7.1828e-15	0.00174951	0.043663
19523_215_PARK7_PARK7	distal	Female	5061	1.19162e-34	0.973936	3.75121e-37	0.00306572	0.0229988
19556_12_CR1_Complement_receptor_type_1	distal	Female	4889	0	0.979282	0	0.00206257	0.0186551
19557_3_KLB_KLOTB	distal	Female	6064	0	0.895717	0	0.00527571	0.0990068
19560_23_PLXNA4_PLXA4	distal	Female	4883	6.45126e-14	0.977553	1.53254e-16	0.00232204	0.0201253
19561_216_PLXND1_PLXD1	distal	Female	4578	2.53998e-136	0.985995	5.74295e-139	0.00222924	0.0117757
19563_3_SEZ6L_SEZ6L	distal	Female	6932	1.00892e-17	0.956774	3.47329e-20	0.00329337	0.039933
19581_15_IGFBP5_IGFBP_5	distal	Female	5587	0.00666434	0.973646	2.23712e-05	0.00326822	0.0163994
19590_46_SFTPD_SP_D	distal	Female	6899	0	0.957153	0	0.00250314	0.0403439
19602_36_JUND_jun_D	distal	Female	5618	2.06799e-05	0.983976	9.80791e-08	0.00466663	0.0113366
19614_8_TCN1_Holo_TC_I	distal	Female	4724	6.54339e-288	0.814171	1.45295e-290	0.00180601	0.184023
19615_213_NT5C3A_5NT3	distal	Female	5992	2.22455e-13	0.981923	4.68811e-16	0.00206919	0.0160075
19635_69_FGL2_FGL2	distal	Female	4687	0.000819711	0.975676	1.8658e-06	0.00222059	0.0212813
2190_55_F11_Coagulation_Factor_XI	distal	Female	7167	0	0.985523	0	0.00428212	0.0101949
2201_17_COL18A1_Endostatin	distal	Female	7009	1.84609e-53	0.601913	8.53014e-56	0.00277728	0.395309
2212_69_PLAT_tPA	distal	Female	4745	1.49458e-133	0.961586	4.1921e-136	0.00269677	0.0357174
2278_61_TIMP2_TIMP_2	distal	Female	6674	7.92978e-09	0.98452	2.90474e-11	0.00360626	0.0118738
2381_52_C5_C5	distal	Female	4237	2.72043e-33	0.986331	9.13936e-36	0.0033135	0.0103551
2436_49_CXCL16_CXCL16__soluble	distal	Female	6294	1.04189e-83	0.984526	3.01972e-86	0.00285333	0.0126205
2474_54_APCS_SAP	distal	Female	5474	7.16249e-106	0.958896	1.61977e-108	0.00216811	0.0389361
2515_14_GFRA2_GFRa_2	distal	Female	6495	1.00511e-283	0.983805	2.32696e-286	0.00227751	0.013917
2516_57_CCL21_6Ckine	distal	Female	4092	4.37763e-29	0.971479	9.75023e-32	0.0021635	0.0263576
2567_5_CFI_Factor_I	distal	Female	5237	2.65169e-115	0.986465	5.56988e-118	0.00207195	0.0114635
2571_12_IGFBP3_IGFBP_3	distal	Female	6598	2.48882e-223	0.718766	3.79508e-225	0.0109574	0.270277
2579_17_MMP9_MMP_9	distal	Female	5515	7.82497e-09	0.940179	2.50991e-10	0.0301566	0.0296646
2590_69_ROR1_ROR1	distal	Female	5186	1.5094e-159	0.982905	4.02566e-162	0.00262131	0.014474
2602_2_ANGPT2_Angiopoietin_2	distal	Female	10772	7.89894e-41	0.651471	3.97285e-43	0.00327319	0.345255
2611_72_TYRO3_Dtk	distal	Female	4537	7.01717e-28	0.982355	1.5174e-30	0.0021241	0.0155206
2614_28_EFNA4_Ephrin_A4	distal	Female	3184	0.997095	0.00104296	0.00179792	1.88e-06	6.18801e-05
2617_56_ERBB3_ERBB3	distal	Female	3743	4.95521e-29	0.960567	8.47629e-32	0.00164275	0.03779
2620_4_IL6ST_gp130__soluble	distal	Female	5799	1.58234e-179	0.981645	4.61088e-182	0.00286032	0.0154944
2631_50_IL10RB_IL_10_Rb	distal	Female	4845	7.0215e-11	0.976504	2.4392e-13	0.00339208	0.020104
2632_5_IL12RB1_IL_12_Rb1	distal	Female	5872	4.98987e-13	0.982915	2.85978e-15	0.00563315	0.0114516
2635_61_LAYN_Layilin	distal	Female	4487	0.00216603	0.214246	0.00781569	0.773065	0.00270784
2637_77_MRC1_Macrophage_mannose_receptor	distal	Female	7288	0	0.906397	0	0.00309424	0.0905083
2644_11_PRKCA_PKC_A	distal	Female	6515	5.12472e-12	0.970019	1.73909e-14	0.00329152	0.0266898
2647_66_GDI2_Rab_GDP_dissociation_inhibitor_beta	distal	Female	8060	1.22854e-23	0.985543	4.45903e-26	0.00357696	0.0108801
2654_19_TNFRSF1A_TNF_sR_I	distal	Female	4257	3.61474e-39	0.941488	1.2949e-41	0.00337213	0.0551399
2665_26_TNFRSF17_BCMA	distal	Female	8314	7.91929e-45	0.978348	3.31664e-47	0.00409719	0.0175552
2677_1_EGFR_ERBB1	distal	Female	7166	1.45901e-26	0.947221	4.48121e-29	0.0029088	0.04987
2681_23_HGF_HGF	distal	Female	5690	2.62206e-29	0.980451	6.85544e-32	0.00256324	0.0169859
2692_74_PLA2G2A_NPS_PLA2	distal	Female	6064	0	0.968365	0	0.0024153	0.02922
2700_56_PROS1_Protein_S	distal	Female	3098	3.17922e-08	0.955243	3.58336e-11	0.00107624	0.0436805
2705_5_CCL25_TECK	distal	Female	6698	0	0.962373	0	0.0036556	0.0339717
2731_29_POR_NADPH_P450_Oxidoreductase	distal	Female	3460	1.87894e-62	0.984362	3.19379e-65	0.00167306	0.0139651
2737_22_NOV_NovH	distal	Female	5733	1.88408e-10	0.761084	5.07616e-13	0.00204817	0.236868
2741_22_SIGLEC6_Siglec_6	distal	Female	7367	0	0.981401	0	0.0046615	0.0139377
2742_68_SIGLEC7_Siglec_7	distal	Female	6943	8.19009e-275	0.968662	5.27658e-277	0.00624049	0.0250973
2743_5_SHH_Sonic_Hedgehog	distal	Female	7386	2.58045e-18	0.981147	8.52509e-21	0.00324128	0.0156113
2771_35_IGFBP1_IGFBP_1	distal	Female	6557	1.72328e-13	0.974481	2.62409e-15	0.0148386	0.0106801
2774_10_IL16_IL_16	distal	Female	5218	0	0.969857	0	0.00299343	0.0271492
2778_10_IL22_IL_22	distal	Female	5893	0.00016111	0.968457	4.33373e-07	0.00260479	0.0287769
2781_63_CCL4L1_LAG_1	distal	Female	4773	9.74773e-41	0.966334	1.78923e-43	0.00177342	0.0318926
2789_26_MMP7_MMP_7	distal	Female	6683	4.74849e-240	0.966293	6.60401e-242	0.0134386	0.0202686
2797_56_APOB_Apo_B	distal	Female	5128	6.10943e-06	0.930545	2.0062e-08	0.00305503	0.0663939
2813_11_AGRP_ART	distal	Female	2950	1.9278e-134	0.964672	6.20886e-137	0.00310659	0.0322216
2816_50_BCAM_BCAM	distal	Female	5586	0	0.817634	0	0.00208754	0.180278
2819_23_CDH5_Cadherin_5	distal	Female	4556	1.55949e-60	0.984779	5.65075e-63	0.00356818	0.0116525
2827_23_CX3CL1_Fractalkine_CX3CL_1	distal	Female	6426	9.14761e-24	0.828854	1.37222e-24	0.124335	0.0468107
2831_29_KLK11_Kallikrein_11	distal	Female	6667	0	0.929039	0	0.00556582	0.0653952
2834_54_KLK8_kallikrein_8	distal	Female	6660	3.73822e-237	0.945791	2.23962e-239	0.0056659	0.0485431
2836_68_LCN2_Lipocalin_2	distal	Female	3579	7.99293e-06	0.961399	1.56968e-08	0.00188766	0.0367054
2837_3_MET_Met	distal	Female	4013	1.25024e-47	0.983501	2.70944e-50	0.00213123	0.0143675
2844_53_TIE1_sTie_1	distal	Female	4563	2.6161e-120	0.983657	4.01575e-123	0.00150978	0.0148332
2851_63_C5_C5a	distal	Female	4251	1.80594e-39	0.979786	6.20772e-42	0.00336774	0.016846
2855_49_MAPK3_ERK_1	distal	Female	2266	4.89756e-179	0.929247	6.56423e-182	0.00124478	0.0695084
2864_2_MAP2K1_MEK1	distal	Female	5483	5.43524e-06	0.946021	1.57306e-08	0.00273745	0.0512364
2888_49_C7_C7	distal	Female	5790	0	0.0791825	0	0.918648	0.00216955
2890_59_CCL28_CCL28	distal	Female	4851	0.000539132	0.986677	1.03222e-06	0.00188898	0.0108942
2900_53_CCL14_HCC_1	distal	Female	4719	0	0.954572	0	0.00173654	0.0436913
2911_27_MDK_Midkine	distal	Female	3524	6.19668e-20	0.904108	1.79271e-22	0.00261467	0.093277
2913_1_CCL23_MPIF_1	distal	Female	4717	1.1372e-155	0.976024	2.07249e-158	0.00177853	0.0221977
2925_9_SERPINE1_PAI_1	distal	Female	5291	4.38966e-09	0.974204	1.37729e-11	0.00305642	0.0227395
2948_58_GHR_Growth_hormone_receptor	distal	Female	4304	2.31198e-94	0.985955	5.1119e-97	0.00217987	0.0118652
2950_57_IGFBP4_IGFBP_4	distal	Female	4879	0.00100872	0.980206	2.84046e-06	0.00276	0.0160222
2961_1_PROC_Protein_C	distal	Female	6100	3.94931e-62	0.980818	1.06415e-64	0.00264267	0.016539
2962_50_PTHLH_PTHrP	distal	Female	6291	1.03276e-34	0.982704	4.21382e-37	0.00400947	0.0132862
2968_61_TNFSF15_TNFSF15	distal	Female	6136	0.0473425	0.822423	0.0060852	0.105711	0.0184387
2973_15_CD36_CD36_ANTIGEN	distal	Female	5338	2.14734e-79	0.980181	5.14115e-82	0.00234657	0.0174722
2974_61_CNTN1_contactin_1	distal	Female	6677	1.41683e-118	0.983756	7.41159e-121	0.00514603	0.0110976
2977_7_EDAR_EDAR	distal	Female	4540	0	0.959155	0	0.00299876	0.0378463
2979_8_CXCL5_ENA_78	distal	Female	4246	7.27398e-65	0.975742	1.30029e-67	0.001744	0.0225139
2982_82_LGALS4_Galectin_4	distal	Female	5550	0.000506879	0.9703	2.02979e-06	0.00388529	0.025306
2985_35_CXCL1_Gro_a	distal	Female	4488	0	0.986329	0	0.00182692	0.0118444
2991_9_IL1R1_IL_1_sRI	distal	Female	5070	1.06152e-89	0.794351	2.89097e-92	0.00216132	0.203488
2992_59_IL17RA_IL_17_sR	distal	Female	5349	0	0.986963	0	0.00264571	0.0103911
2993_1_IL18RAP_IL_18_Rb	distal	Female	4936	1.25966e-14	0.98582	3.40017e-17	0.00266088	0.0115192
2994_71_IL1RL2_IL_1Rrp2	distal	Female	5042	1.77388e-74	0.985591	4.74079e-77	0.00263393	0.0117749
2999_6_LSAMP_LSAMP	distal	Female	5696	3.36883e-61	0.98138	1.12732e-63	0.00328385	0.0153365
3003_29_NCR3_NKp30	distal	Female	13994	8.44648e-58	0.962185	1.75736e-59	0.0200189	0.0177964
3004_67_PDCD1LG2_PD_L2	distal	Female	5780	0	0.981911	0	0.00647606	0.0116134
3009_3_TGFBR3_TGF_b_R_III	distal	Female	4972	2.32351e-19	0.979762	5.33134e-22	0.00224791	0.0179904
3025_50_FGF2_bFGF	distal	Female	5120	0	0.986996	0	0.00171947	0.0112843
3028_36_CCL23_Ck_b_8_1	distal	Female	4728	0	0.981799	0	0.00179304	0.0164077
3029_52_CD209_DC_SIGN	distal	Female	6974	3.25772e-300	0.97952	1.16812e-302	0.0035121	0.0169684
3033_57_LGALS2_Galectin_2	distal	Female	5371	1.89428e-139	0.98468	8.8631e-142	0.00460709	0.0107128
3038_9_CXCL11_I_TAC	distal	Female	6207	0	0.981974	0	0.00511511	0.012911
3041_55_MRC2_MRC2	distal	Female	3380	3.40167e-75	0.981099	4.83256e-78	0.00139362	0.0175078
3043_49_SPARC_ON	distal	Female	5956	0.606191	0.374189	0.0015959	0.000984946	0.0170389
3045_72_PTN_PTN	distal	Female	5168	1.80188e-115	0.98523	4.88427e-118	0.00267049	0.0120996
3046_31_RETN_resistin	distal	Female	7024	2.32928e-180	0.966811	8.39276e-183	0.00348327	0.0297053
3049_61_PRSS1_Trypsin	distal	Female	4343	2.39952e-06	0.965028	4.60488e-09	0.00185164	0.0331176
3050_7_VWF_vWF	distal	Female	5162	1.85594e-33	0.984206	7.16205e-36	0.00379792	0.0119966
3066_12_LGALS3_Galectin_3	distal	Female	5576	0	0.969475	0	0.0089624	0.0215623
3073_51_IL18BP_IL_18_BPa	distal	Female	5283	0.74634	0.23682	0.00152583	0.000484011	0.0148303
3079_62_RARRES2_TIG2	distal	Female	5527	3.81554e-151	0.866723	2.68094e-153	0.00608863	0.127189
3132_1_VEGFC_VEGF_C	distal	Female	6116	1.49028e-36	0.945653	5.39685e-39	0.00342405	0.0509231
3143_3_CD4_sCD4	distal	Female	2897	0.032301	0.951835	8.7068e-05	0.00256556	0.0132116
3151_6_IL2RA_IL_2_sRa	distal	Female	7984	2.98557e-12	0.971854	1.02856e-14	0.0033479	0.0247983
3166_92_CD33_Siglec_3	distal	Female	6956	0	0.97593	0	0.00547306	0.018597
3168_8_ADAMTS5_ADAMTS_5	distal	Female	6761	0	0.982384	0	0.00334372	0.0142718
3169_70_IDUA_IDUA	distal	Female	5701	0	0.947959	0	0.0419393	0.0101019
3171_57_APP_amyloid_precursor_protein	distal	Female	6271	7.00671e-11	0.97912	1.97312e-13	0.00275707	0.0181229
3172_28_ARSB_ARSB	distal	Female	4963	6.68699e-54	0.983816	1.47256e-56	0.00216634	0.014018
3173_49_NAAA_ASAHL	distal	Female	6072	0	0.983837	0	0.00509027	0.0110729
3175_51_ADAMTS13_ATS13	distal	Female	6855	0	0.978273	0	0.00291736	0.0188101
3184_25_F7_Coagulation_Factor_VII	distal	Female	6121	0	0.963121	0	0.00303653	0.0338422
3191_50_WFIKKN1_WFKN1	distal	Female	5776	2.89047e-61	0.983194	1.26332e-63	0.00429708	0.0125092
3195_50_GNLY_Granulysin	distal	Female	5467	0	0.985048	0	0.00227801	0.012674
3199_54_KLK12_kallikrein_12	distal	Female	6664	2.31905e-54	0.955783	1.39312e-56	0.0057413	0.0384754
3204_2_LTA4H_LKHA4	distal	Female	6252	0.521974	0.449752	0.00150835	0.0012994	0.0254662
3206_4_LYVE1_LYVE1	distal	Female	6987	1.58957e-91	0.934785	2.8385e-93	0.016692	0.0485234
3210_1_METAP1_METAP1	distal	Female	6065	1.10384e-07	0.986296	2.55057e-10	0.00227886	0.0114249
3212_30_ASAH2_ASAH2	distal	Female	4262	0	0.966671	0	0.00218346	0.0311451
3216_2_PIGR_PIGR	distal	Female	3922	4.67144e-56	0.963138	7.66723e-59	0.00158044	0.0352812
3220_40_RET_RET	distal	Female	6281	2.04305e-289	0.967559	7.03192e-292	0.00332993	0.0291108
3221_54_SFRP1_SARP_2	distal	Female	6122	4.04566e-68	0.98377	1.28405e-70	0.00312225	0.0131075
3232_28_ACP5_TrATPase	distal	Female	4960	4.57736e-131	0.98135	1.3269e-133	0.00284462	0.0158055
3234_23_CCDC80_URB	distal	Female	6511	4.46643e-20	0.766091	3.6822e-22	0.00631352	0.227595
3235_50_WFIKKN2_WFKN2	distal	Female	5183	0	0.986152	0	0.00239641	0.0114518
3280_49_ACAN_Aggrecan	distal	Female	5262	5.32187e-31	0.981863	1.3611e-33	0.00251103	0.0156259
3290_50_CD109_CD109	distal	Female	6103	0	0.985232	0	0.00311405	0.0116539
3291_30_FCER2_CD23	distal	Female	6976	2.46891e-209	0.986164	8.84886e-212	0.00353443	0.0103016
3292_75_CD48_CD48	distal	Female	5092	9.77793e-137	0.948253	2.11074e-139	0.00204648	0.0497005
3293_2_CD5L_CD5L	distal	Female	6277	4.33552e-275	0.978435	1.10459e-277	0.00249262	0.0190728
3296_92_CNTN2_CNTN2	distal	Female	5366	0	0.878812	0	0.00265318	0.118535
3298_52_CNTN4_Contactin_4	distal	Female	8316	1.39035e-146	0.983337	4.11509e-149	0.00291029	0.0137531
3299_29_CNTN5_Contactin_5	distal	Female	8267	7.77968e-164	0.971241	3.17382e-166	0.00396206	0.0247965
3302_58_CST7_CYTF	distal	Female	5752	0	0.981576	0	0.00288666	0.0155376
3305_6_DLL4_DLL4	distal	Female	4347	0.000471846	0.956541	1.59976e-06	0.00324268	0.0397432
3309_2_FCGR2A_FCG2A	distal	Female	5705	0	0.984115	0	0.0058942	0.00999044
3310_62_FCGR2B_FCG2B	distal	Female	5488	0	0.971585	0	0.00571605	0.0226994
3314_74_GFRA1_GFRa_1	distal	Female	4689	2.32149e-94	0.948473	5.24844e-97	0.00214382	0.0493834
3316_58_SERPIND1_Heparin_cofactor_II	distal	Female	4350	0.000577569	0.964401	1.61301e-06	0.00269302	0.0323268
3322_52_LRIG3_LRIG3	distal	Female	5308	3.10555e-273	0.862938	7.73616e-276	0.0021483	0.134913
3324_51_LY9_LY9	distal	Female	5237	0	0.985633	0	0.00221789	0.0121496
3325_2_MATN2_MATN2	distal	Female	4425	1.06761e-31	0.983477	1.9306e-34	0.0017783	0.0147446
3326_58_CADM1_Nectin_like_protein_2	distal	Female	5013	3.20123e-60	0.981935	1.04989e-62	0.00322025	0.0148451
3327_27_NTN4_NET4	distal	Female	6798	2.68029e-92	0.971418	8.08886e-95	0.0029314	0.0256506
3329_14_PGLYRP1_PGRP_S	distal	Female	5759	2.34848e-98	0.948807	6.69227e-101	0.00270325	0.0484898
3331_8_RGMB_RGMB	distal	Female	5817	4.75751e-59	0.980326	2.1149e-61	0.00435779	0.0153166
3336_50_TFPI_TFPI	distal	Female	4797	0.00264674	0.959589	4.33752e-06	0.00157223	0.0361876
3340_53_THBS4_TSP4	distal	Female	5393	2.26583e-123	0.950867	5.21252e-126	0.00218699	0.0469464
3343_1_ACY1_Aminoacylase_1	distal	Female	2925	6.42879e-100	0.949449	1.77961e-102	0.00262777	0.0479233
3344_60_SERPINC1_Antithrombin_III	distal	Female	3783	4.82205e-10	0.7665	7.40342e-13	0.0011745	0.232326
3348_49_BMP1_BMP_1	distal	Female	6054	3.63242e-09	0.977571	1.01649e-11	0.00273542	0.0196938
3352_80_CA6_Carbonic_anhydrase_6	distal	Female	4515	0	0.987254	0	0.00199886	0.0107469
3363_31_CSK_CSK	distal	Female	3779	1.39984e-06	0.935668	1.56971e-08	0.0104916	0.0538389
3364_76_CTSV_Cathepsin_V	distal	Female	4027	1.19249e-81	0.981544	2.63192e-84	0.00216619	0.0162894
3366_51_ECM1_ECM1	distal	Female	3058	0	0.985622	0	0.00173687	0.0126411
3367_8_FETUB_FETUB	distal	Female	5517	7.51095e-122	0.97411	2.32075e-124	0.00300959	0.0228805
3376_49_IL17RD_IL_17_RD	distal	Female	5283	0	0.976871	0	0.00222106	0.0209079
3378_49_KLK7_Kallikrein_7	distal	Female	6643	7.79939e-256	0.967564	4.57116e-258	0.00567054	0.0267658
3389_7_SERPINA5_PCI	distal	Female	7402	3.84782e-140	0.970715	1.22527e-142	0.00309081	0.0261941
3396_54_REN_Renin	distal	Female	5356	7.71549e-26	0.969074	1.78575e-28	0.00224264	0.0286834
3403_1_TPSB2_TPSB2	distal	Female	7282	0	0.982748	0	0.00623146	0.0110204
3415_61_IBSP_BSP	distal	Female	5369	1.2408e-22	0.987514	2.83579e-25	0.00225682	0.0102287
3420_21_CA13_Carbonic_anhydrase_XIII	distal	Female	3786	0	0.967255	0	0.00240894	0.0303363
3431_54_EPHA1_EphA1	distal	Female	3480	0	0.514069	0	0.000746486	0.485184
3438_10_FSTL3_FSTL3	distal	Female	5248	2.11322e-10	0.981209	6.14235e-13	0.00285184	0.0159396
3440_7_GZMA_granzyme_A	distal	Female	6039	3.55985e-113	0.598864	9.54021e-116	0.00160093	0.399535
3445_53_IL15RA_IL_15_Ra	distal	Female	8044	0.000393054	0.985537	1.35517e-06	0.00339783	0.0106706
3447_64_CXCL8_IL_8	distal	Female	4582	0.995048	0.00270133	0.00214423	5.82011e-06	0.000100954
3448_13_INSR_IR	distal	Female	7458	1.29724e-08	0.985252	4.98629e-11	0.00378697	0.0109611
3457_57_POSTN_Periostin	distal	Female	5687	2.01638e-92	0.984303	1.02479e-94	0.00500247	0.0106944
3459_49_PDGFRB_PDGF_Rb	distal	Female	5269	0	0.91717	0	0.00278617	0.080044
3461_58_BCAN_PGCB	distal	Female	4787	7.05336e-115	0.839536	2.00908e-117	0.00238976	0.158074
3470_1_SELE_sE_Selectin	distal	Female	6419	3.57888e-33	0.985231	7.08643e-36	0.0019507	0.0128182
3481_87_XPNPEP1_XPNPEP1	distal	Female	4998	3.43796e-07	0.981206	1.45221e-09	0.00414451	0.0146495
3484_60_AGT_Angiotensinogen	distal	Female	5882	1.32441e-83	0.967304	3.99445e-86	0.0029171	0.0297789
3487_32_CXCL13_BLC	distal	Female	5841	0.857588	0.0903684	0.00436809	0.000459815	0.0472159
3488_64_CAT_Catalase	distal	Female	6129	2.48963e-99	0.960368	7.43871e-102	0.0028691	0.0367633
3495_15_CXCL6_GCP_2	distal	Female	4524	0	0.98449	0	0.00183994	0.0136698
3499_77_IL17B_IL_17B	distal	Female	5227	1.38334e-06	0.983508	5.09679e-09	0.00362351	0.012867
3504_58_HAMP_LEAP_1	distal	Female	5457	0.994801	0.00215239	0.00262439	5.67405e-06	0.000416952
3508_78_CCL22_MDC	distal	Female	6394	5.16294e-131	0.832536	7.74412e-132	0.124875	0.0425888
3516_60_CXCL12_SDF_1	distal	Female	7011	3.56418e-45	0.979063	9.59829e-48	0.00263642	0.0183009
3519_3_CCL17_TARC	distal	Female	6436	9.51616e-129	0.842178	1.4276e-129	0.126342	0.0314797
3554_24_ADIPOQ_Adiponectin	distal	Female	5740	7.44467e-144	0.917251	2.31542e-146	0.00285201	0.0798967
3580_25_SERPINA1_a1_Antitrypsin	distal	Female	6868	0	0.982959	0	0.00295548	0.0140853
3581_53_AHSG_a2_HS_Glycoprotein	distal	Female	5533	0	0.985175	0	0.00306829	0.0117564
3583_54_ARSA_Arylsulfatase_A	distal	Female	3989	3.49184e-12	0.971116	1.44166e-14	0.00400916	0.0248746
3587_53_BMP10_BMP10	distal	Female	5593	0.962323	0.0335054	0.00253961	8.84067e-05	0.00154321
3593_72_CASP3_Caspase_3	distal	Female	6603	1.36225e-62	0.893639	3.39194e-65	0.00222409	0.104137
3600_2_CHIT1_Chitotriosidase_1	distal	Female	4832	0	0.96109	0	0.00211675	0.0367928
3607_71_DKK3_DKK3	distal	Female	6932	0	0.970598	0	0.0177186	0.0116832
3617_80_HGFAC_HGFA	distal	Female	6816	0	0.950416	0	0.00280859	0.0467752
3622_33_LGMN_LGMN	distal	Female	6009	3.27043e-35	0.920083	2.24668e-37	0.00631993	0.0735968
3630_27_CADM3_Nectin_like_protein_1	distal	Female	6076	0.718808	0.271041	0.00169626	0.000639531	0.0078154
3640_14_LRPAP1_RAP	distal	Female	6791	7.9008e-80	0.945338	2.29996e-82	0.0027514	0.0519109
3651_50_KDR_VEGF_sR2	distal	Female	5976	8.89595e-222	0.96567	2.00573e-224	0.00217694	0.0321528
3708_62_A2M_a2_Macroglobulin	distal	Female	761	0.998949	0.000480981	0.000534443	2.56974e-07	3.53658e-05
3710_49_PLG_Angiostatin	distal	Female	6001	1.44549e-122	0.964749	1.98763e-124	0.0132656	0.021985
3719_2_CDKN1B_p27Kip1	distal	Female	5924	3.27721e-12	0.980881	8.65997e-15	0.00259179	0.0165267
3727_35_PYY_PYY	distal	Female	3986	1.14643e-12	0.985832	1.63472e-15	0.0014056	0.0127622
3728_52_SCT_Secretin	distal	Female	5265	0.00162568	0.898895	1.20451e-05	0.00665921	0.0928076
3773_15_TEK_sTie_2	distal	Female	6706	2.45397e-100	0.962323	2.4336e-102	0.0095431	0.0281338
3799_11_CA3_Carbonic_anhydrase_III	distal	Female	3678	4.5058e-88	0.979728	1.07594e-90	0.0023393	0.0179331
3803_10_CST5_CYTD	distal	Female	6610	0	0.981974	0	0.00292857	0.015097
3805_16_ESM1_Endocan	distal	Female	6228	1.02801e-46	0.978991	2.82294e-49	0.00268816	0.0183211
3806_55_EPHA5_EphA5	distal	Female	6530	1.16553e-22	0.968083	4.24118e-25	0.00352242	0.0283941
3807_1_FGF23_FGF23	distal	Female	5749	0.032648	0.928188	0.0001443	0.00410211	0.0349179
3810_50_FGR_FGR	distal	Female	3381	5.98163e-53	0.959599	1.25015e-55	0.00200516	0.0383956
3825_18_MAPK8_MK08	distal	Female	3738	0.012728	0.972752	2.37006e-05	0.00181122	0.0126852
3831_21_PTEN_pTEN	distal	Female	4458	0.0138652	0.948923	3.53183e-05	0.00241681	0.0347596
3835_11_TLR2_TLR2	distal	Female	5670	0.0112443	0.92459	5.06979e-05	0.00416817	0.0599469
3848_14_GAPDH_GAPDH__liver	distal	Female	3860	0.0140846	0.964449	4.48838e-05	0.00307326	0.0183485
3852_19_DNAJB1_HSP_40	distal	Female	5664	0.008644	0.972959	2.74854e-05	0.00309358	0.0152762
3853_56_MDH1_MDHC	distal	Female	4087	1.19029e-11	0.979961	3.02978e-14	0.00249423	0.0175446
3855_56_PRDX1_Peroxiredoxin_1	distal	Female	3899	3.03467e-24	0.946595	3.82238e-27	0.00119178	0.0522131
3858_5_ACP1_PPAC	distal	Female	4527	0	0.987087	0	0.00208072	0.0108322
3894_15_NAGK_NAGK	distal	Female	6079	8.55166e-88	0.980424	5.60206e-90	0.00642248	0.0131532
4125_52_AGER_sRAGE	distal	Female	16735	2.56308e-283	0.919802	1.50698e-284	0.0540798	0.026118
4133_54_GZMB_Granzyme_B	distal	Female	6183	6.46373e-16	0.932785	2.11755e-18	0.00305521	0.0641595
4141_79_CXCL10_IP_10	distal	Female	6200	5.00281e-10	0.983004	2.60398e-12	0.00511646	0.0118798
4145_58_NTF3_Neurotrophin_3	distal	Female	5868	1.73983e-19	0.650928	7.04724e-22	0.00263314	0.346439
4154_57_SELP_P_Selectin	distal	Female	6579	1.39286e-217	0.980588	2.92544e-220	0.00205937	0.0173527
4187_49_PGD_6_Phosphogluconate_dehydrogenase	distal	Female	4669	1.47433e-11	0.949851	2.76598e-14	0.00178153	0.0483673
4188_1_AKR7A2_Aflatoxin_B1_aldehyde_reductase	distal	Female	6763	6.98633e-60	0.983954	2.4657e-62	0.00347256	0.0125739
4192_10_AKR1A1_AK1A1	distal	Female	3870	0	0.972647	0	0.00119215	0.0261609
4209_60_VTA1_DRG_1	distal	Female	4336	0.00446988	0.980954	7.34355e-06	0.00161148	0.012957
4220_39_FER_FER	distal	Female	6193	3.33157e-11	0.982227	9.59457e-14	0.00282856	0.0149442
4232_19_IGF1R_IGF_I_sR	distal	Female	7070	1.81845e-31	0.982996	5.37182e-34	0.0029037	0.0141004
4234_8_IL1RL1_IL_1_R4	distal	Female	4993	0	0.86052	0	0.00230171	0.137178
4249_64_NME2_NDP_kinase_B	distal	Female	5034	1.87549e-54	0.947117	4.45635e-57	0.00224994	0.0506335
4254_6_NUDCD3_NUDC3	distal	Female	5298	1.12343e-10	0.973229	1.55508e-12	0.0134715	0.0132995
4297_62_SPON1_Spondin_1	distal	Female	4937	3.74969e-245	0.987761	7.66271e-248	0.00201844	0.0102202
4314_12_DCTPP1_XTP3A	distal	Female	2044	0.0203943	0.959297	1.67329e-05	0.000786878	0.0195051
4328_2_BOC_BOC	distal	Female	5552	2.1541e-119	0.866369	1.68812e-121	0.00678826	0.126843
4332_6_CLEC1B_CLC1B	distal	Female	3962	1.66622e-61	0.976733	3.16189e-64	0.00185328	0.0214138
4337_49_CRP_CRP	distal	Female	5660	5.03293e-70	0.985119	1.1986e-72	0.00234595	0.0125347
4413_3_SLPI_SLPI	distal	Female	5168	3.23363e-31	0.915599	1.01065e-32	0.028616	0.0557848
4435_66_ENPP7_ENPP7	distal	Female	6685	0	0.945481	0	0.0030069	0.0515123
4437_56_ENTPD5_ENTP5	distal	Female	4901	0	0.815171	0	0.00328701	0.181542
4455_89_MFGE8_MFGM	distal	Female	5273	1.47813e-169	0.946135	3.75379e-172	0.00240224	0.051463
4459_68_PCSK7_PCSK7	distal	Female	6798	0	0.984247	0	0.00289039	0.0128631
4467_49_SPARCL1_SPARCL1	distal	Female	5412	0	0.963991	0	0.00230234	0.0337062
4468_21_SPHK2_SPHK2	distal	Female	6217	4.05748e-07	0.983966	1.1856e-09	0.00287503	0.0131581
4469_78_CHST15_ST4S6	distal	Female	6533	3.32522e-19	0.939397	1.19274e-21	0.003369	0.0572339
4471_50_TGM3_TGM3	distal	Female	6157	0	0.983203	0	0.00448027	0.0123163
4496_60_MMP12_MMP_12	distal	Female	6582	0	0.971952	0	0.00320262	0.0248454
4498_62_NCAM1_NCAM_120	distal	Female	5540	7.56807e-140	0.979867	4.52754e-142	0.00586184	0.0142716
4499_21_PDGFA_PDGF_AA	distal	Female	6492	0.000510564	0.938072	1.57738e-06	0.00289757	0.0585181
4533_76_ADAMTS15_ATS15	distal	Female	5964	0.940605	0.0555081	0.0029152	0.000172027	0.000800044
4534_10_PRSS22_BSSP4	distal	Female	4594	6.08796e-146	0.983708	1.96077e-148	0.00316813	0.0131244
4535_50_BST1_BST1	distal	Female	6280	0	0.969712	0	0.002836	0.0274515
4541_49_CDON_CDON	distal	Female	6245	0	0.973298	0	0.00328359	0.0234183
4546_27_ADGRE2_EMR2	distal	Female	5902	0	0.984657	0	0.00350958	0.011833
4559_64_KYNU_KYNU	distal	Female	5008	0	0.982134	0	0.00223091	0.0156354
4563_61_PLCG1_PLCG1	distal	Female	5186	6.0082e-09	0.982266	2.09862e-11	0.00343084	0.0143033
4564_2_PLXNC1_PLXC1	distal	Female	6608	0	0.865866	0	0.00658817	0.127546
4568_17_SLITRK5_SLIK5	distal	Female	5349	1.38688e-39	0.976175	3.85497e-42	0.00271317	0.0211117
4706_17_EPB41_41	distal	Female	4796	5.59466e-08	0.974812	1.55646e-10	0.00271174	0.0224759
4771_10_SMPDL3A_ASM3A	distal	Female	5530	5.56787e-165	0.980118	2.00072e-167	0.00352172	0.01636
4831_4_SELL_sL_Selectin	distal	Female	6528	0	0.986679	0	0.00197421	0.0113468
4834_61_EPHA2_Epithelial_cell_kinase	distal	Female	4965	2.21936e-52	0.525423	1.79334e-54	0.00424094	0.470336
4866_59_NTRK2_TrkB	distal	Female	5847	9.22188e-06	0.98593	2.44542e-08	0.00261433	0.0114467
4874_3_ANG_Angiogenin	distal	Female	6624	0	0.981844	0	0.00371609	0.0144398
4908_6_ENG_Endoglin	distal	Female	3555	2.44164e-96	0.985678	5.09697e-99	0.0020575	0.012264
4909_68_LGALS8_Galectin_8	distal	Female	6527	0.325452	0.638879	0.00176488	0.00346424	0.03044
4911_49_GSTP1_Glutathione_S_transferase_Pi	distal	Female	3676	1.81321e-48	0.985049	3.07446e-51	0.00167011	0.0132806
4920_10_LYZ_Lysozyme	distal	Female	6030	0	0.885437	0	0.0941126	0.0204508
4924_32_MMP1_MMP_1	distal	Female	6615	0	0.979399	0	0.00612446	0.0144767
4925_54_MMP13_MMP_13	distal	Female	6582	0.00040172	0.979317	9.43871e-07	0.0023008	0.0179799
4929_55_SHBG_SHBG	distal	Female	5242	6.53916e-86	0.982811	2.09671e-88	0.00315113	0.0140383
4930_21_STC1_Stanniocalcin_1	distal	Female	6177	1.55496e-12	0.977615	5.06783e-15	0.003186	0.0191988
4960_72_ANXA1_annexin_I	distal	Female	4791	2.87403e-32	0.966514	4.88059e-35	0.00164098	0.0318446
4964_67_ERAP1_ARTS1	distal	Female	5633	0	0.983854	0	0.00388306	0.0122632
4968_50_CAPG_CAPG	distal	Female	5386	0	0.956701	0	0.00223307	0.0410664
4969_2_CA1_Carbonic_anhydrase_I	distal	Female	3796	1.22978e-109	0.941876	2.9816e-112	0.00228302	0.0558413
4971_1_CTSZ_CATZ	distal	Female	5543	0	0.939135	0	0.00277512	0.0580902
4978_54_DBNL_DBNL	distal	Female	4974	1.75447e-09	0.982091	1.13619e-11	0.00635989	0.011549
4979_34_DPT_DERM	distal	Female	6155	0	0.976312	0	0.00288656	0.0208019
4982_54_PI3_Elafin	distal	Female	5199	5.42072e-234	0.943496	1.69349e-235	0.0294757	0.027028
4984_83_ESD_Esterase_D	distal	Female	6069	1.13535e-139	0.200193	4.49426e-139	0.792459	0.00734796
4991_12_GPC5_GPC5	distal	Female	5776	0	0.986504	0	0.00237055	0.0111255
5000_52_LGALS3BP_LG3BP	distal	Female	6924	3.60935e-72	0.98137	1.35299e-74	0.00367859	0.014951
5005_4_MAPK12_MK12	distal	Female	5702	4.59604e-144	0.984805	2.24556e-146	0.00481151	0.0103836
5006_71_MAPK13_MK13	distal	Female	5277	7.99844e-28	0.97806	3.33083e-30	0.0040728	0.0178672
5012_67_AK1_Myokinase__human	distal	Female	3648	0.0128614	0.941441	2.68556e-05	0.00196537	0.043705
5015_15_PLA2G7_PAFAH	distal	Female	5432	1.48871e-20	0.771088	5.13284e-23	0.00265633	0.226255
5018_68_PRDX6_Peroxiredoxin_6	distal	Female	3729	9.0753e-20	0.9855	1.39284e-22	0.00151238	0.0129873
5028_59_CD163_sCD163	distal	Female	510	0.99874	0.00103019	0.000199358	2.05335e-07	3.01307e-05
5029_3_FAP_SEPR	distal	Female	3961	3.22244e-109	0.947198	5.17649e-112	0.00152106	0.0512808
5034_79_PRSS2_Trypsin_2	distal	Female	4286	1.39582e-115	0.984457	2.66008e-118	0.00187599	0.0136666
5036_50_TNFAIP6_TSG_6	distal	Female	5139	0	0.987239	0	0.0025969	0.0101638
5060_62_CD274_B7_H1	distal	Female	5844	2.2297e-155	0.98174	1.47808e-157	0.00650789	0.0117522
5061_27_ICOSLG_B7_H2	distal	Female	5738	2.7814e-10	0.976957	9.59098e-13	0.0033686	0.0196748
5063_12_CD244_CD244	distal	Female	5215	4.37922e-15	0.922815	9.78685e-18	0.00206159	0.0751235
5066_134_CD300C_CLM6	distal	Female	6046	1.17528e-189	0.967538	3.80812e-192	0.0031347	0.0293275
5069_9_CD55_DAF	distal	Female	4454	0	0.982881	0	0.00194335	0.015176
5076_53_EPHA10_EPHAA	distal	Female	5032	2.47693e-10	0.982493	5.41788e-13	0.00214889	0.0153576
5078_82_EPHB6_EphB6	distal	Female	4123	5.18505e-126	0.930665	9.55813e-129	0.00171491	0.06762
5085_18_IL20RA_IL_20_Ra	distal	Female	4448	0.00033131	0.985064	7.71504e-07	0.00229374	0.01231
5087_5_IL22RA2_IL_22BP	distal	Female	4521	1.78137e-38	0.917236	4.1281e-41	0.00212478	0.0806391
5089_11_IL7R_IL_7_Ra	distal	Female	5527	8.07943e-14	0.533017	5.42653e-16	0.00357537	0.463407
5090_49_LILRB1_ILT_2	distal	Female	7180	0	0.940317	0	0.00342631	0.056257
5091_28_LILRB2_ILT_4	distal	Female	7773	0	0.949916	0	0.00361218	0.0464723
5092_51_JAG1_JAG1	distal	Female	6304	1.33464e-07	0.980114	2.7788e-10	0.00204048	0.0178454
5095_21_KIR2DL4_KI2L4	distal	Female	6755	9.12751e-171	0.980713	3.0747e-173	0.00330348	0.0159833
5097_14_KIR3DS1_KI3S1	distal	Female	6801	1.59135e-05	0.962326	5.38269e-08	0.00325469	0.0344034
5103_30_CD200R1_MO2R1	distal	Female	6116	2.04367e-34	0.98124	1.65912e-36	0.00796594	0.0107939
5105_2_RTN4R_Nogo_Receptor	distal	Female	5693	4.47331e-195	0.981392	1.55327e-197	0.00340754	0.0152004
5107_7_NOTCH1_Notch_1	distal	Female	6083	1.56872e-19	0.98181	4.11665e-22	0.00257631	0.0156139
5108_72_NOTCH3_Notch_3	distal	Female	7232	4.06103e-11	0.97902	2.79134e-13	0.00672914	0.0142508
5109_24_NRCAM_Nr_CAM	distal	Female	5262	0.000467731	0.943681	1.33382e-06	0.00269055	0.0531593
5112_73_CD200_OX2G	distal	Female	6364	1.78127e-08	0.974342	1.32744e-10	0.00726083	0.0183976
5128_53_SLAMF6_SLAF6	distal	Female	5296	4.40531e-83	0.984181	1.04381e-85	0.00233182	0.0134873
5129_12_SCARF1_SREC_I	distal	Female	6532	0	0.977263	0	0.0124361	0.0103014
5131_15_TNFRSF19_TAJ	distal	Female	8400	4.81737e-25	0.976941	2.01403e-27	0.00408418	0.0189746
5132_71_IL27RA_TCCR	distal	Female	5988	0	0.978029	0	0.00496941	0.0170012
5134_52_HAVCR2_TIMD3	distal	Female	6096	0	0.980211	0	0.00265909	0.0171296
5202_4_PPID_PPID	distal	Female	4754	8.33229e-176	0.984523	3.44556e-178	0.00407108	0.0114056
5227_60_PDK1_PDK1	distal	Female	6201	9.62268e-89	0.981832	3.25782e-91	0.00332391	0.0148441
5238_26_PPIE_PPIE	distal	Female	4872	4.87768e-260	0.984154	1.23717e-262	0.00249608	0.0133502
5275_28_VAV1_VAV	distal	Female	7089	1.99008e-08	0.971095	6.46449e-11	0.0031542	0.0257511
5301_7_CCL11_Eotaxin	distal	Female	5939	2.6317e-36	0.986552	8.29576e-39	0.00310975	0.0103384
5337_64_CD86_B7_2	distal	Female	5319	2.07097e-05	0.984882	4.73438e-08	0.00225138	0.0128455
5346_24_CPNE1_CPNE1	distal	Female	3490	0	0.975987	0	0.00227234	0.0217406
5349_69_DLL1_DLL1	distal	Female	3941	8.03878e-24	0.968573	3.4263e-26	0.00412799	0.0272988
5355_69_TNFSF14_LIGHT	distal	Female	6824	3.04256e-42	0.929679	1.0069e-44	0.00307601	0.0672451
5358_3_OMD_OMD	distal	Female	6181	4.13083e-05	0.968077	3.70618e-07	0.00868534	0.0231965
5363_51_SEMA3E_Semaphorin_3E	distal	Female	5954	0	0.931728	0	0.00200878	0.066263
5400_52_LEPR_sLeptin_R	distal	Female	5267	0	0.968603	0	0.00243283	0.0289637
5404_53_TNFRSF21_DR6	distal	Female	5399	1.14881e-31	0.985945	3.60439e-34	0.0030933	0.0109616
5430_66_SIRPA_SHPS1	distal	Female	6350	0	0.985918	0	0.00307926	0.0110024
5443_62_NPPA_ANP	distal	Female	5515	2.06689e-05	0.699081	5.88325e-08	0.00198689	0.298912
5451_1_ALCAM_ALCAM	distal	Female	6487	1.13354e-32	0.965014	2.6983e-35	0.00229681	0.0326888
5452_71_ASGR1_ASGR1	distal	Female	5891	7.9957e-20	0.983964	2.03112e-22	0.0024994	0.0135362
5456_59_CNDP1_CNDP1	distal	Female	6239	2.51129e-231	0.940695	8.5046e-234	0.00318514	0.0561195
5457_5_COLEC12_COLEC12	distal	Female	4321	9.68507e-31	0.948952	2.41798e-33	0.00236867	0.0486796
5463_22_GAS1_GAS1	distal	Female	5929	1.55684e-15	0.982613	5.0856e-18	0.00320968	0.0141776
5465_32_HS6ST1_H6ST1	distal	Female	5758	1.72244e-70	0.98126	6.42268e-73	0.00365879	0.0150809
5475_10_PRKCB_PKC_B_II	distal	Female	5755	3.58699e-10	0.977291	9.99504e-13	0.00272299	0.0199862
5478_50_FOLH1_PSMA	distal	Female	5942	3.62323e-55	0.973705	6.39651e-58	0.00171875	0.0245758
5487_7_SLAMF7_SLAF7	distal	Female	5224	0	0.981855	0	0.00219924	0.0159462
5491_12_SPOCK2_Testican_2	distal	Female	4746	1.48312e-108	0.947833	3.99205e-111	0.00255074	0.0496164
5509_7_EGF_EGF	distal	Female	4996	5.99874e-35	0.841158	5.28798e-37	0.00741342	0.151428
5542_22_NRP1_NRP1	distal	Female	6378	3.12408e-256	0.976181	4.30773e-258	0.0134602	0.0103591
5581_28_FGL1_FGL1	distal	Female	9839	0	0.984281	0	0.00507508	0.0106442
5586_66_MINPP1_MINP1	distal	Female	4311	2.11227e-21	0.984603	5.50329e-24	0.00256515	0.0128321
5598_3_GREM2_GREM2	distal	Female	6278	0.00112791	0.866267	4.96532e-06	0.00381222	0.128788
5601_2_PGLYRP2_PGRP_L	distal	Female	7215	3.34838e-218	0.960854	4.03687e-220	0.011584	0.0275618
5604_30_HPSE_HPSE	distal	Female	5403	3.21837e-35	0.98126	6.62534e-38	0.00201986	0.0167201
5605_77_MFNG_MFNG	distal	Female	5607	4.11372e-56	0.962808	2.02773e-58	0.00474554	0.0324466
5609_92_FAM19A5_F19A5	distal	Female	9766	0.0843793	0.893325	0.000405085	0.00428846	0.0176023
5610_32_FAM171A1_CJ038	distal	Female	6450	0.00115423	0.941642	3.36234e-06	0.0027425	0.0544581
5615_62_FAM172A_F172A	distal	Female	3213	3.241e-06	0.98318	4.45464e-09	0.00135119	0.015466
5620_13_PAM_AMD	distal	Female	5111	0	0.893035	0	0.00222047	0.104745
5621_64_THSD1_THSD1	distal	Female	4188	0	0.947414	0	0.00280589	0.0497797
5628_21_SEMA3G_SEM3G	distal	Female	3246	9.5659e-96	0.977571	2.80341e-98	0.0028647	0.019564
5630_48_CD300A_CM35H	distal	Female	6044	0	0.960432	0	0.00310422	0.0364635
5631_83_MLN_MOTI	distal	Female	8364	0	0.968113	0	0.00682117	0.0250655
5632_6_CRTAC1_CRAC1	distal	Female	4988	0	0.985145	0	0.0027777	0.0120777
5634_39_POFUT1_OFUT1	distal	Female	4258	3.91874e-254	0.837706	7.37316e-257	0.00157455	0.160719
5636_10_MFAP4_MFAP4	distal	Female	2647	4.36822e-119	0.756439	4.68721e-122	0.000809251	0.242751
5637_81_NTNG1_NTNG1	distal	Female	5653	0	0.963895	0	0.0033902	0.0327143
5638_23_COLGALT1_GT251	distal	Female	6100	1.95573e-45	0.984657	8.55839e-48	0.00430881	0.0110345
5644_60_RNASE4_RNAS4	distal	Female	6705	6.59499e-276	0.970724	2.51621e-278	0.00370338	0.0255726
5646_20_RNASE6_RNAS6	distal	Female	6960	0	0.970953	0	0.00377394	0.0252735
5648_28_CTRB2_CTRB2	distal	Female	6252	0	0.983458	0	0.00353214	0.0130094
5649_83_PSG4_PSG4	distal	Female	5067	0	0.983693	0	0.00222588	0.0140811
5651_50_PSG7_PSG7	distal	Female	4653	2.2675e-30	0.977103	4.63269e-33	0.00199609	0.020901
5656_53_ENDOU_PP11	distal	Female	6307	2.46542e-07	0.755582	7.59292e-08	0.232702	0.0117158
5680_54_OBP2B_OBP2B	distal	Female	6693	1.16843e-237	0.642528	3.30636e-240	0.00181464	0.355657
5682_13_VASN_VASN	distal	Female	6338	1.64047e-09	0.962605	6.72645e-12	0.00394664	0.0334487
5687_5_PRKCSH_GLU2B	distal	Female	5021	5.16594e-23	0.983232	1.52817e-25	0.00290843	0.0138598
5688_65_CBLN4_CBLN4	distal	Female	6036	2.42543e-61	0.983663	1.30532e-63	0.00529376	0.011043
5691_2_CRISPLD2_CRLD2	distal	Female	9556	1.79904e-116	0.965724	8.78421e-119	0.00471506	0.0295608
5701_81_CLEC3B_Tetranectin	distal	Female	5110	2.22172e-91	0.980642	4.68186e-94	0.00206635	0.0172912
5704_74_GZMM_Granzyme_M	distal	Female	4996	0.000282782	0.937204	7.81475e-07	0.00258938	0.0599234
5722_78_PRCP_Prolylcarboxypeptidase	distal	Female	5661	5.6223e-74	0.980518	1.67994e-76	0.00292961	0.0165526
5727_35_B3GALTL_B3GLT	distal	Female	5676	1.96979e-182	0.984427	7.27837e-185	0.00363735	0.0119352
5728_60_FCRL1_FCRL1	distal	Female	6270	0	0.959936	0	0.0024569	0.0376074
5731_1_SPINK6_ISK6	distal	Female	5278	0	0.974584	0	0.00394388	0.0214718
5734_13_PVRL4_nectin_4	distal	Female	5239	1.37328e-05	0.976421	3.59164e-08	0.00255349	0.0210114
5737_61_SEMA4D_SEM4D	distal	Female	6248	0	0.979879	0	0.0025661	0.017555
5740_17_ROBO1_ROBO1	distal	Female	4422	2.74722e-99	0.964526	1.84287e-101	0.00646986	0.029004
5742_14_ACP6_PPA6	distal	Female	3203	0	0.973929	0	0.00195338	0.0241175
5744_12_MENT_CA056	distal	Female	3815	8.65659e-30	0.913251	1.72115e-32	0.00181492	0.0849339
5749_53_CLPS_COL	distal	Female	4952	0	0.978951	0	0.00646721	0.0145817
5763_67_DEFB104A_HBD_4	distal	Female	4557	3.59247e-32	0.932215	9.20203e-35	0.00238719	0.0653983
5798_3_BID_BID	distal	Female	4914	8.54409e-13	0.927826	1.96555e-15	0.00213375	0.0700403
5810_25_TDGF1_Cripto	distal	Female	4636	0	0.976141	0	0.00270365	0.0211552
5813_58_EPO_Epo	distal	Female	4776	1.29766e-09	0.960626	3.49423e-12	0.00258634	0.0367876
5825_49_IFNGR1_IFN_g_R1	distal	Female	4964	4.12428e-07	0.977311	1.00806e-09	0.00238854	0.0202999
5834_18_IL9_IL_9	distal	Female	5271	4.38269e-16	0.984936	1.83564e-18	0.00412517	0.0109392
5837_49_LIFR_LIF_sR	distal	Female	5330	1.21408e-43	0.985651	4.29152e-46	0.00348395	0.010865
5864_10_ALDOA_aldolase_A	distal	Female	2323	0.997918	0.000642003	0.00139821	8.99122e-07	4.06779e-05
5867_60_ARG1_ARGI1	distal	Female	5287	5.98305e-21	0.955944	2.34043e-23	0.00373903	0.0403169
5900_11_HINT1_HINT1	distal	Female	3413	2.49194e-16	0.97067	3.55819e-19	0.00138572	0.027944
5918_5_PSME1_PSME1	distal	Female	5799	0.00768993	0.972192	4.43046e-05	0.00560102	0.0144727
5939_42_TNFSF12_TWEAK	distal	Female	5353	0	0.957409	0	0.00308945	0.0395015
5947_90_THPO_Tpo	distal	Female	4799	0.991805	0.00517335	0.00269161	1.40365e-05	0.000316508
5963_9_DMKN_Dermokine	distal	Female	5429	0.000794071	0.981668	1.89967e-06	0.00234831	0.0151877
5980_55_BOLA3_BOLA3	distal	Female	3886	5.51089e-36	0.986775	9.8706e-39	0.00176731	0.0114574
6039_24_CRHBP_CRHBP	distal	Female	5951	0	0.986668	0	0.0025949	0.0107367
6049_64_PTPRS_PTPRS	distal	Female	6316	1.14682e-24	0.944904	3.25456e-27	0.00268102	0.0524155
6060_2_PIP_PIP	distal	Female	4164	0	0.979278	0	0.00173659	0.0189851
6081_52_PCOLCE2_PCOC2	distal	Female	5355	0	0.98634	0	0.00293061	0.0107297
6223_5_GUCA2B_GUC2B	distal	Female	5046	8.2812e-27	0.980476	1.37404e-29	0.00162665	0.0178977
6227_1_KLK10_kallikrein_10	distal	Female	6678	0	0.983765	0	0.00588434	0.0103508
6234_74_VIT_VITRN	distal	Female	7018	0	0.98509	0	0.00473823	0.0101715
6247_9_SIRPB1_SIRB1	distal	Female	6827	0	0.983376	0	0.00280813	0.0138161
6252_62_SCGB3A1_Secretoglobin_family_3A_member_1	distal	Female	5422	7.55438e-39	0.986515	2.32384e-41	0.00303456	0.0104502
6255_74_CPXM1_CPXM1	distal	Female	6018	9.52189e-277	0.957571	4.31749e-279	0.00434151	0.0380874
6342_10_NPNT_Nephronectin	distal	Female	4792	2.01282e-91	0.982205	4.56407e-94	0.00222699	0.0155681
6359_50_POMGNT2_AGO61	distal	Female	4548	0	0.963096	0	0.00292665	0.0339769
6364_7_TAPBPL_TPSNR	distal	Female	3941	0	0.970101	0	0.00312936	0.0267698
6366_38_TXNDC15_TXD15	distal	Female	4560	0	0.135878	0	0.860038	0.004084
6367_66_FMOD_fibromodulin	distal	Female	4953	2.63977e-46	0.982093	5.95591e-49	0.00221567	0.0156915
6375_75_XXYLT1_XXLT1	distal	Female	7064	7.93269e-118	0.979181	7.06661e-120	0.00872264	0.0120968
6379_62_ADAMTSL2_ATL2	distal	Female	6857	3.84966e-29	0.98453	1.14648e-31	0.00293193	0.0125376
6382_17_MANBA_MANBA	distal	Female	4687	0	0.987649	0	0.00184648	0.010505
6383_90_TLL1_TLL1	distal	Female	6639	0.00196043	0.938449	7.92979e-06	0.0037954	0.0557874
6385_63_VWA1_VWA1	distal	Female	4399	0	0.917872	0	0.00229415	0.0798335
6392_7_WISP2_WISP_2	distal	Female	5155	1.10567e-172	0.980922	2.83935e-175	0.00251883	0.0165588
6404_20_C1QL1_C1QRF	distal	Female	4871	9.54704e-128	0.959869	2.18148e-130	0.0021929	0.0379385
6408_2_INHBC_INHBC	distal	Female	3895	1.8092e-20	0.986282	4.01213e-23	0.00218709	0.011531
6409_57_ADGRF5_GP116	distal	Female	5380	0	0.816786	0	0.00258417	0.18063
6425_87_MMP19_MMP19	distal	Female	4125	5.9616e-17	0.880085	9.36302e-20	0.00138103	0.118534
6433_57_FAM20A_FA20A	distal	Female	5045	9.12996e-49	0.985344	2.25374e-51	0.00243221	0.0122242
6434_18_AOC2_Amine_oxidase	distal	Female	3205	1.11016e-07	0.966238	1.19765e-10	0.00104207	0.0327201
6444_15_PSG3_PSG3	distal	Female	5051	0	0.985473	0	0.00221483	0.0123121
6448_36_SEMA3C_Sema_E	distal	Female	5269	3.41133e-30	0.986631	8.46103e-33	0.002447	0.0109219
6455_52_HAPLN4_HPLN4	distal	Female	5077	1.07992e-17	0.958872	5.66179e-20	0.00502679	0.0361007
6461_54_APOC3_Apo_C_III	distal	Female	6674	1.71386e-56	0.978094	4.91848e-59	0.00280676	0.0190988
6462_12_TIMP4_TIMP_4	distal	Female	5683	2.01648e-300	0.983182	5.57852e-303	0.0027198	0.0140985
6467_65_POGLUT1_KTEL1	distal	Female	5510	7.48218e-127	0.971756	2.70005e-129	0.00350647	0.0247371
6470_19_FBLN1_fibulin_1	distal	Female	7327	5.55244e-60	0.969735	3.84853e-62	0.00672123	0.0235437
6471_53_CFHR4_FHR4	distal	Female	3689	0	0.894255	0	0.00149772	0.104247
6472_40_PMEL_GP100	distal	Female	3878	4.01896e-181	0.979445	5.97973e-184	0.00145711	0.0190982
6478_2_IGLON5_IGLO5	distal	Female	6917	5.51491e-21	0.96757	2.62907e-23	0.00461233	0.0278172
6485_59_IGLL1_IGLL1	distal	Female	6035	0	0.974497	0	0.00610779	0.019395
6493_9_CPZ_CBPZ	distal	Female	7568	4.25133e-09	0.983707	2.02126e-11	0.00467684	0.0116163
6507_16_NCAM2_NCAM2	distal	Female	7052	0	0.946377	0	0.0387258	0.0148969
6521_35_NPTX2_NPTX2	distal	Female	5170	1.52818e-31	0.984835	2.91127e-34	0.00187604	0.0132886
6525_17_DUSP13_DUSP13	distal	Female	3448	6.86699e-66	0.987752	9.72646e-69	0.00139895	0.010849
6527_1_TRIL_TRIL	distal	Female	6468	1.665e-09	0.94907	2.32179e-11	0.0132341	0.037696
6544_33_NELL1_NELL1	distal	Female	7018	0	0.95486	0	0.00430328	0.0408369
6550_4_ICAM4_ICAM4	distal	Female	5339	1.35219e-28	0.962444	4.31548e-31	0.00307128	0.0344849
6551_94_SERPINA12_Vaspin	distal	Female	7223	0	0.983095	0	0.00307897	0.0138258
6557_50_LRRC15_LRC15	distal	Female	7541	6.13889e-271	0.97404	5.56438e-273	0.00882866	0.0171313
6558_5_COLEC10_COL10	distal	Female	5817	0.000167141	0.931417	4.63956e-07	0.00258481	0.0658301
6572_10_LRRTM4_LRRT4	distal	Female	6469	0.0339553	0.951276	0.000108113	0.00302873	0.0116314
6574_11_FAIM3_FAIM3	distal	Female	3934	2.23276e-34	0.952639	3.63675e-37	0.00155121	0.0458097
6617_12_FCRL6_FCRL6	distal	Female	5504	5.85466e-40	0.984681	1.39499e-42	0.00234606	0.0129728
6620_82_LINGO1_LIGO1	distal	Female	4806	3.86966e-15	0.985583	1.21784e-17	0.00310168	0.0113149
6626_81_CHST12_CHSTC	distal	Female	7791	3.14437e-87	0.980221	2.099e-89	0.00654324	0.0132357
6627_25_PNLIPRP1_LIPR1	distal	Female	5124	2.76565e-61	0.987163	7.13153e-64	0.00254541	0.0102915
6629_3_DEFB1_HBD_1	distal	Female	7859	0	0.983963	0	0.00390438	0.0121322
6649_51_NTN1_NET1	distal	Female	5812	0	0.979575	0	0.00368562	0.0167398
6706_18_ALPPL2_PPBN	distal	Female	5792	0.0107669	0.966178	2.66609e-05	0.00239224	0.0206362
6713_4_LRP11_LRP11	distal	Female	6493	0	0.98106	0	0.0024155	0.0165246
6715_63_ALPPL2_PPBN	distal	Female	5756	1.20826e-83	0.980044	2.99748e-86	0.00243115	0.0175249
6899_37_PCBD2_PHS2	distal	Female	4564	6.43732e-05	0.135415	0.000407296	0.856786	0.00732773
6904_14_LRRTM2_LRRT2	distal	Female	3029	1.22673e-13	0.986338	1.2078e-16	0.000970997	0.0126912
6920_1_GFRAL_GFRAL	distal	Female	7180	3.52089e-52	0.975834	3.21134e-54	0.00890025	0.0152655
6923_1_PLOD2_PLOD2	distal	Female	6610	9.40601e-17	0.931897	7.78904e-19	0.00771636	0.0603863
6925_26_SNX8_SNX8	distal	Female	7704	6.51937e-25	0.976522	4.34366e-27	0.00650609	0.0169723
6927_7_NDST1_NDST1	distal	Female	5702	4.67447e-50	0.985209	1.48113e-52	0.00312157	0.0116693
6930_95_ST8SIA6_SIA8F	distal	Female	6988	0.0678972	0.90355	0.000214485	0.00285403	0.0254845
6947_4_ST3GAL6_SIA10	distal	Female	6501	0	0.914771	0	0.0028759	0.0823526
6955_68_SNX1_SNX1	distal	Female	4655	2.43444e-40	0.954128	4.08889e-43	0.00160211	0.0442703
6965_19_CNTNAP2_CNTP2	distal	Female	5957	0	0.985756	0	0.00268731	0.0115563
6969_14_WFDC5_WFDC5	distal	Female	5260	0.00149625	0.953313	4.67335e-05	0.0297755	0.0153683
6984_6_IGSF8_IGSF8	distal	Female	5275	9.90884e-48	0.985616	2.2917e-50	0.0022794	0.0121047
6998_106_ASPH_HAAH	distal	Female	5770	2.38265e-23	0.972981	5.91339e-26	0.00241455	0.0246041
7003_4_GALNT10_GLT10	distal	Female	5705	0.993482	0.00434647	0.00193304	8.45471e-06	0.000230322
7009_8_CD72_CD72	distal	Female	4106	9.29947e-39	0.879572	2.07799e-41	0.00196424	0.118463
7019_13_SEMA7A_Semaphorin_7A	distal	Female	3788	1.37535e-13	0.946268	1.42871e-15	0.00982939	0.0439027
7049_2_ADAM23_ADAM_23	distal	Female	5058	0	0.976833	0	0.00320251	0.0199648
7059_14_LILRA6_LIRA6	distal	Female	7838	0	0.976852	0	0.00370522	0.019443
7065_1_G6B_G6B	distal	Female	13812	0.972062	0.00745786	0.0195741	0.000150169	0.000755973
7083_74_MATN4_MATN4	distal	Female	5144	1.81932e-151	0.958387	5.68569e-153	0.0299512	0.0116618
7096_30_RMDN1_RMD1	distal	Female	4544	1.05555e-286	0.983752	2.81479e-289	0.0026232	0.0136245
7099_33_FSTL5_FSTL5	distal	Female	6856	0.0753673	0.87413	0.000488674	0.00566734	0.0443463
7110_2_DNAJB11_DJB11	distal	Female	5503	2.80787e-43	0.960767	8.73899e-46	0.00298985	0.0362434
7128_9_VWA2_VWA2	distal	Female	5288	1.45879e-93	0.981124	4.11926e-96	0.00277028	0.0161061
7140_1_CELA2A_ELA2A	distal	Female	6465	1.02443e-22	0.969739	8.62036e-25	0.00815994	0.0221009
7141_21_MGAT4B_MGT4B	distal	Female	6870	0	0.960607	0	0.00378284	0.0356099
7145_1_ITIH3_ITIH3	distal	Female	3735	0	0.980555	0	0.00304458	0.0164007
7156_2_FUT10_FUT10	distal	Female	4881	0	0.986728	0	0.00267814	0.0105942
7161_25_H6PD_G6PE	distal	Female	4420	0	0.979956	0	0.00196836	0.0180756
7173_141_TMEM132C_T132C	distal	Female	7374	2.7229e-179	0.943074	2.11437e-181	0.00732262	0.0496031
7179_69_NFASC_NFASC	distal	Female	5498	4.72513e-282	0.980528	1.44033e-284	0.00298872	0.0164834
7185_29_GP5_GPV	distal	Female	7496	3.37466e-26	0.970069	3.05532e-28	0.00878252	0.0211485
7192_37_IFNLR1_CRF2_12	distal	Female	4661	1.80709e-15	0.960316	4.11e-17	0.021841	0.0178429
7198_197_FAM20B_FA20B	distal	Female	5435	4.34939e-14	0.980483	1.0669e-16	0.00240495	0.0171119
7206_20_FBP1_F16P1	distal	Female	5321	3.53198e-24	0.923631	1.07788e-26	0.00281798	0.0735512
7208_60_MGAT4C_MGT4C	distal	Female	4775	0.000472266	0.980685	9.5354e-07	0.00197991	0.0168615
7210_25_APLP1_Amyloid_like_protein_1	distal	Female	5205	0.970094	0.0264851	0.00205473	5.60844e-05	0.00130962
7211_2_RNASE1_RNase_1	distal	Female	7029	9.28626e-122	0.984376	3.62864e-124	0.00384638	0.0117774
7218_87_ATP1B2_AT1B2	distal	Female	5198	3.98576e-283	0.984615	1.27846e-285	0.0031581	0.0122273
7227_75_COCH_COCH	distal	Female	4981	4.21905e-242	0.975963	2.42532e-244	0.00561012	0.0184274
7228_2_ST6GALNAC6_SIA7F	distal	Female	3643	3.99506e-12	0.966888	8.31575e-15	0.00201227	0.0311
7244_16_IGFLR1_TM149	distal	Female	5127	0	0.984021	0	0.00212681	0.0138524
7251_64_C1QTNF3_C1QT3	distal	Female	5909	1.94097e-45	0.974268	1.73054e-47	0.00868624	0.0170457
7266_4_SERPINA9_SPA9	distal	Female	7121	1.73781e-71	0.974474	5.34362e-74	0.0029962	0.0225302
7551_33_LRRC32_LRC32	distal	Female	5192	1.29528e-05	0.974768	6.85389e-08	0.00515773	0.0200614
7628_40_CRELD1_CREL1	distal	Female	5882	0	0.98526	0	0.00269409	0.0120461
7648_9_MYBPC1_MYPC1	distal	Female	5582	1.35383e-12	0.964725	5.93524e-15	0.00422908	0.0310456
7761_125_CHKB_CHKB	distal	Female	4132	1.83629e-53	0.916134	7.81754e-56	0.0038994	0.0799671
7769_29_SH3BP2_3BP2	distal	Female	5300	1.13405e-220	0.982807	3.28182e-223	0.002844	0.0143486
7773_20_KIR2DL2_KI2L2	distal	Female	6862	0.89663	0.0944367	0.00312827	0.000329427	0.00547527
7778_104_C9orf89_BINCA	distal	Female	5906	0.996474	0.00126739	0.00218605	2.77969e-06	6.98761e-05
7779_86_CHST11_CHSTB	distal	Female	6543	1.74062e-242	0.975302	6.75286e-245	0.00378355	0.0209148
7806_33_B4GALT7_B4GT7	distal	Female	4945	2.83258e-116	0.961321	6.92747e-119	0.00235068	0.0363286
7808_5_GLCE_GLCE	distal	Female	5335	0	0.948739	0	0.00639883	0.044862
7810_20_C1QTNF5_C1QTNF5	distal	Female	4779	1.36721e-108	0.980903	4.71641e-111	0.00338363	0.0157134
7822_11_HRASLS2_HRSL2	distal	Female	3850	0.0503693	0.931249	0.000104885	0.001939	0.0163377
7841_84_ESAM_ESAM	distal	Female	6158	3.00962e-92	0.948424	9.55606e-95	0.00301092	0.0485652
7849_3_QPCT_Glutaminyl_cyclase	distal	Female	6799	4.11376e-118	0.976182	1.70194e-120	0.00403845	0.0197799
7856_51_FAM151A_F151A	distal	Female	6115	1.44588e-152	0.971205	1.54967e-154	0.010409	0.0183856
7857_22_NTS_NEUT	distal	Female	5110	0.9864	0.0106038	0.00270893	2.91185e-05	0.000258112
7861_9_ROR2_ROR2	distal	Female	6073	1.57585e-58	0.979959	1.42455e-60	0.00885864	0.0111826
7866_11_DNAJC30_DJC30	distal	Female	3066	8.49609e-81	0.963527	1.01013e-83	0.00114522	0.035328
7871_16_TMEM132A_T132A	distal	Female	4384	0	0.978607	0	0.00465546	0.0167371
7916_10_S100A7_S100A7	distal	Female	4269	0	0.855156	0	0.00163959	0.143204
7918_114_AMY1A_Amylase__alpha_1A	distal	Female	5812	0	0.920029	0	0.00194563	0.0780249
7921_65_FJX1_FJX1	distal	Female	5893	2.91615e-94	0.987288	7.66731e-97	0.00259573	0.0101166
7923_41_SEMA4C_SEM4C	distal	Female	1919	2.81907e-83	0.954353	4.25384e-86	0.00143963	0.0442073
7926_13_SPINT3_SPIT3	distal	Female	5035	0	0.949456	0	0.0294721	0.0210716
7928_183_TPST1_TPST1	distal	Female	5180	1.44735e-226	0.986149	2.7042e-229	0.00184238	0.0120082
7933_75_ADAM22_ADA22	distal	Female	4550	2.6332e-247	0.89916	5.24842e-250	0.00179119	0.0990487
7935_26_LARGE_LARGE	distal	Female	6767	3.65116e-32	0.983803	1.59156e-34	0.00428834	0.0119082
7945_10_SEMA6A_Semaphorin_6A	distal	Female	7332	8.8502e-30	0.620292	1.11866e-31	0.0078367	0.371872
7947_19_ENTHD2_AP4AT	distal	Female	6914	3.57728e-08	0.95693	1.04014e-10	0.00278199	0.0402876
7948_129_GLTPD2_GLTD2	distal	Female	6307	1.02236e-100	0.942379	3.01959e-103	0.00278281	0.0548385
7950_142_BTNL9_BTNL9	distal	Female	4624	0.428354	0.534586	0.00110679	0.00138093	0.0345722
7957_2_SCG3_SCG3	distal	Female	4752	0	0.986177	0	0.00193296	0.0118899
7968_15_CRTAM_CRTAM	distal	Female	6008	2.24421e-142	0.971302	4.00104e-144	0.0173166	0.0113813
7970_315_ART3_NAR3	distal	Female	6045	6.46531e-157	0.983195	3.30775e-159	0.00503006	0.0117745
7980_72_B3GNT2_B3GN2	distal	Female	4034	8.33172e-78	0.987868	1.55015e-80	0.00183787	0.0102943
7981_230_B3GALT6_B3GT6	distal	Female	3705	0.015232	0.855023	3.43357e-05	0.0019261	0.127785
7994_41_ERO1LB_ERO1B	distal	Female	6209	1.69177e-85	0.983712	9.00591e-88	0.00523654	0.011051
7999_23_ENTPD1_CD39	distal	Female	5893	9.55512e-63	0.986576	2.3524e-65	0.00242877	0.0109953
8000_17_KIR2DL5A_KI2LA	distal	Female	6807	0	0.965381	0	0.0032657	0.031353
8004_15_GAPDHS_G3PT	distal	Female	5374	0.996284	0.00129932	0.00234435	3.05673e-06	6.9182e-05
8005_1_MXRA7_MXRA7	distal	Female	6474	8.0793e-264	0.980972	4.42904e-266	0.00537752	0.0136507
8006_12_DNAJB12_DJB12	distal	Female	4424	1.14021e-13	0.735242	3.03075e-16	0.00195168	0.262806
8013_9_LMAN2L_LMA2L	distal	Female	1800	5.47897e-31	0.796177	7.19998e-34	0.00104424	0.202779
8024_64_TPST2_TPST2	distal	Female	7312	2.31387e-59	0.971957	9.68031e-62	0.00406604	0.0239772
8028_22_SPINK5_SPINK5	distal	Female	5230	3.91164e-40	0.986529	1.25401e-42	0.00316256	0.0103088
8035_6_C1orf198_CA198	distal	Female	6062	1.41281e-25	0.972779	4.2682e-28	0.0029386	0.024282
8039_41_FAM177A1_F177A	distal	Female	5582	0	0.979871	0	0.00263025	0.0174987
8042_88_SPINK9_ISK9	distal	Female	5290	0.885293	0.107853	0.00358578	0.000436818	0.00283164
8043_153_COMP_COMP	distal	Female	4915	5.73159e-124	0.936798	2.28426e-126	0.0037329	0.0594689
8053_16_DNAJB14_DJB14	distal	Female	6484	0.000394784	0.976146	1.03385e-06	0.00255608	0.020902
8059_1_THPO_Tpo	distal	Female	5591	0.989473	0.00715991	0.00299523	2.16703e-05	0.000350363
8065_245_PATE4_PATE4	distal	Female	6194	2.12681e-36	0.963296	6.94082e-39	0.00314338	0.0335606
8068_43_KIAA1161_K1161	distal	Female	4682	4.60378e-43	0.987917	8.22324e-46	0.00176451	0.0103185
8080_24_MSMP_PSMP	distal	Female	4095	1.24554e-05	0.984607	2.80289e-08	0.00221557	0.0131653
8097_77_LIPN_LIPN	distal	Female	5348	0	0.966115	0	0.00244255	0.0314427
8099_42_SPON2_SPON2	distal	Female	5824	4.01147e-259	0.947188	1.7722e-260	0.0418451	0.0109668
8100_15_ADM2_ADM2	distal	Female	4531	4.90829e-33	0.974219	2.18289e-35	0.00433247	0.0214483
8219_14_ZG16_ZG16	distal	Female	2349	0.996001	0.00248846	0.00138254	3.45296e-06	0.000124944
8225_86_EPHB2_EPHB2	distal	Female	5149	4.04965e-200	0.975808	1.61815e-202	0.00389892	0.0202933
8229_1_GXYLT1_GXLT1	distal	Female	6061	0	0.945296	0	0.0102268	0.0444772
8231_122_FLT1_VEGF_sR1	distal	Female	6242	0.122948	0.799341	0.000399921	0.00259931	0.0747116
8233_2_ITIH5_ITIH5	distal	Female	7816	1.15396e-292	0.239555	3.65049e-292	0.757819	0.00262656
8235_48_CHGB_SCG1	distal	Female	6541	1.28934e-08	0.408075	1.81919e-08	0.575771	0.0161549
8243_55_SPINK1_TATI	distal	Female	5018	7.22614e-37	0.973389	1.94187e-39	0.00261554	0.0239951
8250_2_PTPRJ_PTPRJ	distal	Female	6608	0.0181025	0.911876	3.56357e-05	0.0017944	0.0681914
8252_2_NOTUM_NOTUM	distal	Female	6681	5.37784e-48	0.974769	1.43585e-50	0.00260235	0.0226291
8255_34_MRVI1_MRVI1	distal	Female	7021	6.63648e-32	0.97156	1.18897e-33	0.017406	0.0110337
8258_22_UXS1_UXS1	distal	Female	6805	3.59732e-30	0.793757	1.12328e-32	0.00247649	0.203767
8265_225_TMPO_LAP2B	distal	Female	4990	0.988326	0.00841899	0.00294643	2.50962e-05	0.000283933
8269_327_ARSK_ARSK	distal	Female	4468	4.22759e-13	0.960636	1.04473e-15	0.00237358	0.0369907
8274_64_STX7_Syntaxin_7	distal	Female	5350	3.5878e-37	0.985969	1.08041e-39	0.00296899	0.0110623
8289_8_GPNMB_GPNMB	distal	Female	6049	3.11066e-148	0.984413	9.24886e-151	0.0029268	0.0126604
8296_117_KDELC2_KDEL2	distal	Female	4680	1.39179e-262	0.927383	6.05413e-265	0.00403331	0.0685841
8297_8_DNAJC10_DJC10	distal	Female	5932	3.47489e-21	0.918799	1.22876e-23	0.0032482	0.0779525
8299_66_LILRA4_LIRA4	distal	Female	7672	1.31886e-235	0.983117	5.05447e-238	0.00376762	0.013115
8300_82_PEX14_PEX14	distal	Female	4657	0.00553975	0.979765	1.03601e-05	0.00183216	0.012853
8303_102_C12orf10_MYG1	distal	Female	5546	0.680287	0.204609	0.0014674	0.000440216	0.113196
8304_50_TNFRSF11B_OPG	distal	Female	5817	2.90171e-66	0.986847	8.06626e-69	0.00274317	0.0104098
8309_12_HYAL1_HYAL1	distal	Female	2927	3.7327e-28	0.879595	3.8432e-31	0.000904439	0.1195
8310_6_ZG16B_U773	distal	Female	4804	9.72823e-95	0.985961	3.16666e-97	0.00320932	0.01083
8327_26_DPEP2_DPEP2	distal	Female	3015	1.74239e-49	0.971628	5.62704e-52	0.00313762	0.0252341
8336_267_GRAMD1C_GRM1C	distal	Female	4921	6.58938e-59	0.955742	5.01174e-61	0.00726879	0.0369894
8337_65_PTPRU_PTPRU	distal	Female	5361	3.96595e-43	0.98125	1.18973e-45	0.00294346	0.0158063
8345_27_GPX7_GPX7	distal	Female	4321	0	0.951791	0	0.00264338	0.0455655
8346_9_DPP7_DPP2	distal	Female	5054	0	0.977726	0	0.0020422	0.0202321
8351_17_PRSS57_PRS57	distal	Female	5301	0	0.982815	0	0.00287259	0.014312
8356_88_OXT_NEU1	distal	Female	5950	0	0.983141	0	0.00453717	0.0123216
8360_169_NCR1_NKp46	distal	Female	6983	1.39251e-237	0.978816	4.70574e-240	0.00330756	0.0178764
8364_74_UST_UST	distal	Female	6265	3.41099e-39	0.984469	7.29298e-42	0.00210474	0.0134261
8376_25_LHB_LSHB	distal	Female	5810	1.05003e-295	0.96937	2.84008e-298	0.00262162	0.0280086
8394_56_RNASE2_RNase_2	distal	Female	7186	1.14416e-65	0.944613	4.54921e-68	0.00375528	0.0516318
8397_147_QSOX2_QSOX2	distal	Female	6332	0	0.981521	0	0.0027344	0.0157451
8398_277_RARRES1_RAR_responsive_protein_TIG1	distal	Female	4874	0	0.963327	0	0.0020531	0.0346198
8402_22_CYTL1_CYTL1	distal	Female	8284	0	0.982667	0	0.00360988	0.0137227
8403_18_FASN_Fatty_acid_synthase	distal	Female	6663	1.1182e-66	0.981706	5.28087e-69	0.00463613	0.0136577
8464_31_RSPO4_RSPO4	distal	Female	6510	1.62115e-20	0.949493	4.70495e-23	0.00275517	0.047752
8468_19_KLK3_PSA	distal	Female	6451	0.019626	0.960445	0.000113391	0.00554889	0.0142671
8469_41_IGFBP2_IGFBP_2	distal	Female	5664	0.121555	0.850031	0.000403062	0.00281834	0.0251919
8479_4_MMP10_MMP_10	distal	Female	6643	5.40792e-244	0.9771	4.98202e-246	0.00900134	0.0138987
8480_29_EFEMP1_FBLN3	distal	Female	6174	7.70579e-55	0.979216	4.52865e-57	0.00575465	0.0150295
8484_24_LEP_Leptin	distal	Female	5026	0.846933	0.148573	0.00214793	0.000376781	0.00196965
8535_102_DMKN_Dermokine	distal	Female	5454	0.996243	0.00124128	0.00244698	3.04819e-06	6.54093e-05
8606_39_GPNMB_GPNMB	distal	Female	6080	0	0.970673	0	0.00314501	0.0261815
8660_5_OLFML3_OLFL3	distal	Female	4384	6.91879e-17	0.899243	1.54694e-19	0.00200959	0.0987471
8664_36_PKDCC_PKDCC	distal	Female	6861	1.00664e-09	0.982694	2.94326e-12	0.00287309	0.0144333
8687_26_TMEM106B_T106B	distal	Female	9053	8.47698e-37	0.985901	3.48717e-39	0.00405559	0.0100431
8697_38_GPC1_Glypican_1	distal	Female	7307	0	0.976404	0	0.00343263	0.0201635
8759_29_A4GALT_a1_4_Galactosyltransferase	distal	Female	5951	0	0.985069	0	0.00250926	0.0124217
8768_4_BCL10_Bcl_10	distal	Female	6051	0.00711996	0.978136	1.62414e-05	0.00223111	0.0124968
8773_172_EMILIN3_EMIL3	distal	Female	5165	1.16976e-201	0.951121	3.09692e-204	0.00251761	0.0463616
8778_3_NOG_Noggin	distal	Female	5338	4.69258e-257	0.935776	1.41547e-259	0.00282205	0.0614017
8786_6_FAM171B_F171B	distal	Female	4582	1.21885e-58	0.967423	1.84471e-61	0.00146387	0.0311129
8794_13_DPEP1_DPEP1	distal	Female	5432	0	0.981691	0	0.00495115	0.013358
8795_48_TFRC_TR	distal	Female	5718	1.4272e-09	0.979209	3.52331e-12	0.00241718	0.018374
8814_33_PSAPL1_SAPL1	distal	Female	8554	0	0.971095	0	0.00384991	0.0250555
8841_65_CILP2_CILP2	distal	Female	5241	5.85919e-17	0.955139	3.23109e-19	0.00526678	0.0395938
8842_16_GRAMD1C_GRM1C	distal	Female	4936	0	0.955649	0	0.00727634	0.0370743
8859_51_CA11_CAH11	distal	Female	6201	1.22773e-56	0.977389	3.36624e-59	0.00267965	0.0199309
8866_53_QPCTL_QPCTL	distal	Female	6091	5.38947e-214	0.966618	1.64946e-216	0.00295806	0.0304241
8874_53_CLN5_CLN5	distal	Female	5769	2.63185e-28	0.974281	1.04904e-30	0.0038832	0.0218359
8877_22_EVA1C_F176C	distal	Female	5697	4.46796e-10	0.979186	1.22789e-12	0.00269082	0.018123
8885_6_CACNA2D3_CA2D3	distal	Female	5253	3.80385e-145	0.987212	8.2897e-148	0.00215132	0.0106365
8890_9_TMEM132B_T132B	distal	Female	6772	1.82288e-62	0.980811	6.40019e-65	0.00344349	0.0157454
8892_14_PEAR1_PEAR1	distal	Female	5101	0.0254401	0.952832	7.54602e-05	0.00282609	0.018826
8893_29_PARP1_PARP	distal	Female	5527	0.0136167	0.962007	3.83311e-05	0.00270785	0.0216298
8894_80_HNRNPAB_hnRNP_A_B	distal	Female	5734	4.48835e-09	0.971096	1.20537e-11	0.00260767	0.0262967
8900_28_NEO1_NEO1	distal	Female	4189	2.41366e-86	0.965302	1.26812e-88	0.00507132	0.0296269
8909_77_GNPDA1_GNPI1	distal	Female	5676	4.69568e-57	0.982834	1.38964e-59	0.00290845	0.0142577
8916_32_STIM1_STIM1	distal	Female	6822	1.373e-21	0.97396	2.15462e-23	0.015284	0.0107561
8923_94_GALNT16_GLTL1	distal	Female	5736	6.20017e-82	0.983697	2.64132e-84	0.0041905	0.012113
8925_25_RRM2B_RIR2B	distal	Female	5989	1.16482e-63	0.940916	4.40993e-66	0.0035617	0.0555221
8932_1_ENTPD6_ENTP6	distal	Female	5106	8.82967e-39	0.959291	2.36547e-41	0.00256956	0.0381393
8956_96_SCARF2_SREC_II	distal	Female	5137	6.15815e-48	0.942358	1.61014e-50	0.00246339	0.0551788
8957_72_ERLEC1_XTP3B	distal	Female	6724	6.38589e-13	0.943147	1.72094e-15	0.00254116	0.0543114
8958_51_CHL1_CHL1	distal	Female	3339	1.04756e-146	0.987924	1.67253e-149	0.00157721	0.0104992
8963_8_VTI1B_Vti1_rp1	distal	Female	5216	0.879419	0.104779	0.00229345	0.000273122	0.013236
8970_9_RIPK2_RIPK2	distal	Female	4973	3.1375e-05	0.982597	5.87622e-08	0.00184015	0.015531
8973_23_FCRL4_FCRL4	distal	Female	6152	0	0.981357	0	0.00301724	0.0156257
8974_172_COL15A1_COFA1	distal	Female	5169	5.73138e-65	0.975171	5.82303e-67	0.0099075	0.0149215
8982_65_THBS3_TSP3	distal	Female	3177	1.959e-23	0.911432	3.75285e-26	0.00174516	0.0868225
8992_1_TMEM2_TMEM2	distal	Female	5441	1.80735e-69	0.985026	4.33817e-72	0.00236423	0.0126101
9002_36_SERPINA11_SPA11	distal	Female	7081	4.76322e-149	0.863245	1.46219e-151	0.0026486	0.134106
9005_16_PLXNA1_PLXA1	distal	Female	6091	8.19831e-174	0.783422	2.77584e-176	0.00265043	0.213928
9015_1_PRG3_PRG3	distal	Female	5475	2.16773e-15	0.641127	8.16226e-18	0.0024105	0.356462
9017_58_LCT_LPH	distal	Female	3997	0	0.40583	0	0.00442284	0.589747
9018_38_PCDH10_PCD10	distal	Female	6631	1.98879e-55	0.981348	7.53053e-58	0.00371572	0.0149363
9021_1_HAVCR1_TIM_1	distal	Female	6002	0	0.986384	0	0.00251675	0.0110997
9026_40_BTNL8_BTNL8	distal	Female	4597	2.05752e-71	0.986903	5.29144e-74	0.00253797	0.0105587
9076_25_PENK_PENK	distal	Female	6275	0	0.84252	0	0.0024279	0.155052
9092_33_ANGPTL1_ANGL1	distal	Female	5539	7.81124e-12	0.985848	1.98106e-14	0.00250016	0.0116522
9094_5_CLEC4C_CLC4C	distal	Female	141	8.73134e-12	0.964564	4.04431e-16	4.43241e-05	0.0353922
9126_171_NT5DC3_NT5D3	distal	Female	6182	1.76319e-89	0.959082	6.27204e-92	0.00341129	0.0375062
9172_69_MMP8_MMP_8	distal	Female	6708	9.50642e-128	0.954621	1.26186e-129	0.0126711	0.0327082
9173_21_PGM1_PGM1	distal	Female	5383	9.71935e-22	0.984782	2.01838e-24	0.00204493	0.0131728
9175_48_DSCAM_DSCAM	distal	Female	7501	1.20826e-71	0.974384	3.71294e-74	0.00299402	0.022622
9183_7_IFNAR1_IFN_a_b_R1	distal	Female	4865	0	0.977381	0	0.00341317	0.0192055
9185_15_TFF1_TFF1	distal	Female	7943	0	0.984806	0	0.00331388	0.0118805
9191_8_TFF2_Trefoil_factor_2	distal	Female	7902	4.02793e-18	0.983274	1.35537e-20	0.00330851	0.0134172
9197_4_LGALS9_LEG9	distal	Female	3361	1.27785e-38	0.947307	2.35669e-41	0.00174658	0.0509468
9204_33_POMC_Corticotropin_lipotropin	distal	Female	4359	5.81066e-11	0.910329	1.10669e-13	0.00173292	0.0879378
9211_19_SERPINF1_PEDF	distal	Female	6403	1.10608e-224	0.972844	1.39751e-226	0.0122915	0.0148647
9212_22_CTSF_CATF	distal	Female	3100	2.38214e-90	0.952451	4.30643e-93	0.00172138	0.0458273
9213_24_FTCD_FTCD	distal	Female	5264	0	0.959623	0	0.00316809	0.037209
9216_100_PLXNB2_PLXB2	distal	Female	5521	0	0.979666	0	0.0047126	0.0156216
9223_11_MANF_ARMET	distal	Female	2810	3.79917e-06	0.97055	4.99752e-09	0.0012764	0.0281703
9231_23_IMPAD1_IMPA3	distal	Female	6265	1.00633e-277	0.967878	2.29851e-280	0.00221039	0.0299112
9233_71_TFPI2_TFPI__2	distal	Female	4397	0.00095096	0.960088	2.52596e-06	0.00254984	0.0364088
9234_8_TWSG1_TWSG1	distal	Female	7144	1.79029e-23	0.967475	1.08888e-25	0.00588403	0.026641
9241_40_SIRPG_SIRPG	distal	Female	6846	5.40772e-61	0.98654	1.54438e-63	0.00281734	0.0106425
9244_27_PPT1_PPT1	distal	Female	5038	8.55422e-64	0.816776	2.15712e-66	0.00205786	0.181166
9248_36_MYDGF_CS010	distal	Female	6440	0.126081	0.843362	0.000388201	0.00259642	0.027572
9249_17_TMEM9_TMEM9	distal	Female	5878	9.84917e-08	0.985837	2.75781e-10	0.00276028	0.0114027
9251_28_MAN2B2_MA2B2	distal	Female	8483	0	0.981375	0	0.00394689	0.0146778
9256_78_NPTX1_NPTX1	distal	Female	7352	0	0.965863	0	0.00297755	0.0311591
9257_14_TACO1_TACO1	distal	Female	3524	0.996891	0.00131622	0.00170658	2.25239e-06	8.4122e-05
9263_57_SIAE_SIAE	distal	Female	6145	5.13677e-36	0.972914	1.65059e-38	0.00312601	0.02396
9264_11_CTSO_CATO	distal	Female	6488	2.2404e-66	0.983077	6.68463e-69	0.00293304	0.0139899
9265_10_GLIPR1_GLIP1	distal	Female	5301	2.50881e-19	0.986124	6.73223e-22	0.00264609	0.0112299
9266_1_TREM1_sTREM_1	distal	Female	6372	1.52081e-277	0.985766	4.73817e-280	0.00307109	0.0111634
9267_2_CPA4_CBPA4	distal	Female	5289	0	0.873165	0	0.116977	0.00985812
9278_9_EPYC_Epiphycan	distal	Female	7024	2.02912e-07	0.983356	5.48665e-10	0.00265881	0.0139852
9282_12_CRISP2_CRIS2	distal	Female	5242	0	0.986192	0	0.00347769	0.0103307
9288_7_FKBP7_FKBP7	distal	Female	5473	3.33934e-218	0.984057	1.07086e-220	0.00315554	0.0127872
9312_8_AZGP1_AZGP1	distal	Female	3633	7.26978e-150	0.97571	1.2175e-152	0.00163384	0.0226563
9313_27_CBLN1_CBLN1	distal	Female	3020	1.53115e-61	0.889763	2.48103e-64	0.00144065	0.108796
9314_9_PSG5_PSG5	distal	Female	5016	0	0.960992	0	0.00213582	0.0368723
9316_67_WFDC1_WFDC1	distal	Female	10741	0	0.981462	0	0.00488054	0.0136574
9321_400_NMB_NMB	distal	Female	4690	2.11594e-52	0.98626	6.25943e-55	0.00291748	0.0108221
9322_15_RCN1_RCN1	distal	Female	4628	5.00853e-43	0.983816	1.11428e-45	0.00218862	0.0139957
9329_28_TREML1_TRML1	distal	Female	6265	1.48615e-47	0.936442	5.31264e-50	0.00334695	0.0602111
9335_28_PSG9_PSG9	distal	Female	5067	1.01349e-93	0.982269	2.29382e-96	0.00222301	0.0155081
9337_43_TAC1_TKN1	distal	Female	5604	1.33661e-72	0.980948	2.87084e-75	0.00210677	0.016945
9339_204_FKBP2_FKBP2	distal	Female	3625	0.105131	0.867097	0.000213626	0.00176168	0.0257965
9340_17_FKBP14_FKB14	distal	Female	5552	0.99006	0.00393246	0.00566859	2.25122e-05	0.000316575
9343_16_IL2RB_IL_2_sRb	distal	Female	6143	1.47577e-23	0.974377	5.94339e-26	0.0039239	0.0216995
9348_1_C1RL_C1RL1	distal	Female	1784	2.36069e-24	0.940905	5.19315e-27	0.00206928	0.0570255
9350_3_FSTL4_FSTL4	distal	Female	4974	0.00082993	0.972551	1.95626e-06	0.0022922	0.0243254
9357_4_CREG1_CREG1	distal	Female	5679	1.37249e-73	0.980906	4.76363e-76	0.00340437	0.0156897
9359_9_DLK2_EGFL9	distal	Female	4784	1.44888e-76	0.972729	3.95446e-79	0.00265465	0.0246161
9360_33_EDIL3_EDIL3	distal	Female	4511	1.28858e-06	0.987037	2.57045e-09	0.00196883	0.0109925
9370_69_GGH_GGH	distal	Female	5389	0	0.97478	0	0.00222666	0.0229933
9380_2_PLA2G12B_sPLA_2__XIII	distal	Female	3247	1.58442e-19	0.816781	3.52756e-22	0.00181667	0.181402
9383_24_CHI3L2_CH3L2	distal	Female	6041	3.26266e-05	0.952245	7.9938e-08	0.00233263	0.0453896
9384_17_CAMP_Cathelicidin_peptide	distal	Female	2189	6.15987e-12	0.937921	7.75896e-15	0.00118079	0.060898
9388_18_MCEE_MCEE	distal	Female	6125	1.61387e-08	0.895887	1.0571e-10	0.00586715	0.0982463
9394_19_CPQ_Aminopeptidase	distal	Female	4734	0	0.955128	0	0.00177224	0.0430994
9398_30_GALP_GALP	distal	Female	6866	2.19081e-07	0.958025	6.2045e-10	0.00271279	0.0392617
9409_11_TPSAB1_TRYB1	distal	Female	7177	0	0.976878	0	0.0061614	0.0169605
9416_77_CPM_CBPM	distal	Female	6006	1.293e-20	0.894412	1.37451e-21	0.0950791	0.0105085
9468_8_LMAN2_Lectin__mannose_binding_2	distal	Female	4543	6.16845e-22	0.987078	1.19223e-24	0.0019077	0.011014
9470_15_METTL24_MET24	distal	Female	5406	2.41817e-32	0.933586	5.50669e-35	0.00212533	0.0642885
9478_69_PRPSAP1_KPRA	distal	Female	6237	1.19915e-14	0.982687	4.36713e-17	0.00357866	0.0137342
9482_110_NUDT9_NUDT9	distal	Female	5523	7.34514e-29	0.962189	1.75485e-31	0.00229844	0.0355127
9484_75_DSG2_Desmoglein_2	distal	Female	5443	7.99424e-111	0.95713	2.531e-113	0.00302991	0.03984
9525_1_PTK7_PTK7	distal	Female	4854	1.59512e-16	0.984713	4.31223e-19	0.00266194	0.0126252
9545_156_GZMK_Granzyme_K	distal	Female	6169	5.58661e-61	0.985805	1.53191e-63	0.00270307	0.0114921
9557_5_MANSC1_MANS1	distal	Female	5655	1.89189e-157	0.981806	4.79409e-160	0.00248776	0.0157062
9574_11_BIN1_BIN1	distal	Female	6016	6.15323e-46	0.984787	1.62798e-48	0.00260536	0.0126078
9578_263_MANSC4_MANS4	distal	Female	5821	0	0.979693	0	0.00602289	0.0142841
9580_5_LAMC2_Laminin_gamma_2	distal	Female	5297	0	0.945005	0	0.0309467	0.0240479
9595_11_B4GALT2_B4GT2	distal	Female	4385	3.922e-117	0.974081	6.00919e-120	0.00149222	0.0244268
9638_2_TIGIT_TIGIT	distal	Female	4230	1.39881e-11	0.982034	4.39637e-14	0.00308633	0.0148798
9713_67_PDGFRL_PGFRL	distal	Female	9709	0	0.973521	0	0.0042738	0.0222055
9715_15_IGSF3_IGSF3	distal	Female	4915	2.01838e-29	0.985184	5.75253e-32	0.00280773	0.0120083
9744_139_DNAJA4_DNJA4	distal	Female	5640	2.96556e-09	0.948711	1.29054e-10	0.0412856	0.0100037
9747_48_MARK3_MARK3	distal	Female	5990	0.00888269	0.948535	3.20477e-05	0.00342182	0.039128
9754_33_NQO2_Quinone_reductase_2	distal	Female	6562	0	0.939001	0	0.00282702	0.0581721
9759_13_IDO1_INDO	distal	Female	5675	0.000355109	0.977738	1.22065e-06	0.00336069	0.018545
9765_4_NDE1_NDE1	distal	Female	2830	8.75926e-09	0.982982	1.00635e-11	0.00112919	0.0158889
9769_48_DNER_DNER	distal	Female	6202	5.87733e-92	0.983156	1.33484e-94	0.00223277	0.0146108
9772_153_NLGN2_NLGN2	distal	Female	5650	2.0083e-43	0.974265	6.64519e-46	0.00322348	0.0225117
9790_28_BRSK2_BR_serine_threonine_kinase_2	distal	Female	6994	8.98033e-62	0.945777	9.28703e-64	0.00978033	0.0444424
9793_145_IGDCC4_IGDC4	distal	Female	4639	1.52803e-194	0.946421	3.48411e-197	0.00215746	0.0514219
9796_4_CEL_CEL	distal	Female	6402	7.2857e-254	0.91008	1.89877e-256	0.00237094	0.0875491
9816_37_ISOC1_ISOC1	distal	Female	5772	3.89298e-77	0.987562	8.91095e-80	0.00226041	0.010178
9826_135_FHIT_Fragile_histidine_triad_protein	distal	Female	7437	5.54862e-12	0.976622	6.2446e-14	0.0109911	0.0123871
9832_33_HGD_HGD	distal	Female	5178	5.21541e-32	0.980941	1.14118e-34	0.00214622	0.0169123
9834_62_ADH1B_ADH1B	distal	Female	6058	0.00218142	0.962612	5.83478e-06	0.00257443	0.0326258
9837_60_NQO1_NAD_P_H_dehydrogenase	distal	Female	3785	0	0.978576	0	0.00575324	0.0156707
9838_4_SMAD1_SMAD1	distal	Female	3908	0.0503891	0.93419	8.25176e-05	0.0015297	0.0138084
9839_148_TIRAP_Tirap	distal	Female	6274	1.93078e-61	0.945232	6.04456e-64	0.00295866	0.0518091
9841_197_PAICS_Multifunctional_protein_ADE2	distal	Female	6771	9.99929e-11	0.973113	3.23384e-13	0.00314687	0.0237404
9843_5_ACTN1_ACTN1	distal	Female	4880	0.993325	0.0036039	0.00284001	1.03017e-05	0.00022074
9848_22_CCNH_Cyclin_H	distal	Female	3959	1.62209e-14	0.793195	6.16871e-17	0.00301443	0.20379
9863_1_TPM4_Tropomyosin_4	distal	Female	6212	2.89331e-09	0.942788	3.3403e-11	0.0108839	0.0463279
9867_23_FBP2_F16P2	distal	Female	5318	9.5603e-48	0.711624	2.91821e-50	0.00216932	0.286207
9870_17_WARS_SYWC	distal	Female	5619	7.85308e-148	0.981577	2.63066e-150	0.00328798	0.0151349
9876_20_ALDOC_aldolase_C	distal	Female	3305	4.94651e-45	0.943464	8.25703e-48	0.00157434	0.0549617
9877_28_CRKL_CRKL	distal	Female	4366	0.725772	0.257121	0.00207054	0.00073339	0.0143035
9883_29_GLO1_Glyoxalase_I	distal	Female	6004	1.06605e-20	0.982518	2.3216e-23	0.00213955	0.0153428
9884_8_PPIL1_PPIL1	distal	Female	5721	0	0.931711	0	0.0031427	0.065146
9886_28_XRCC4_XRCC4	distal	Female	4814	1.63779e-28	0.979912	3.60177e-31	0.0021548	0.0179334
9901_28_EGLN1_EGLN1	distal	Female	5981	1.43361e-90	0.952314	5.19619e-93	0.00345127	0.0442348
9906_21_SPOCK3_TICN3	distal	Female	6016	0	0.960851	0	0.00454476	0.0346039
9916_146_LRRC4B_LRC4B	distal	Female	5861	3.73426e-11	0.943375	2.02934e-13	0.00512614	0.0514991
9931_20_KRT1_Keratin_1	distal	Female	5984	9.67269e-12	0.951403	2.22055e-14	0.00218366	0.0464133
9940_35_DUSP28_DUS28	distal	Female	7188	9.74949e-98	0.951029	3.37535e-100	0.00329208	0.0456793
9950_229_LAG3_LAG_3	distal	Female	2904	3.78886e-43	0.986687	1.02413e-45	0.00266691	0.0106464
9960_2_TBC1D5_TBCD5	distal	Female	5334	0.965289	0.0279027	0.00532603	0.000153941	0.00132875
9962_1_CDHR5_MUCDL	distal	Female	4975	0.00293344	0.976178	2.08205e-05	0.00692843	0.0139389
9964_10_MYZAP_MYZAP	distal	Female	6237	2.34386e-10	0.978716	1.16455e-12	0.00486261	0.016421
9981_18_KIAA1467_K1467	distal	Female	6027	9.3825e-69	0.849405	2.28076e-71	0.00206331	0.148532
9986_14_NPW_Neuropeptide_W	distal	Female	5812	0	0.964379	0	0.0037298	0.0318913
9995_6_DUT_DUT	distal	Female	4190	0.000155438	0.97123	1.94965e-06	0.012182	0.0164307
10015_119_KCNAB2_KCAB2	distal	Male	6104	8.31042e-09	0.983604	2.19569e-11	0.00259863	0.0137971
10037_98_SIGLEC12_SIG12	distal	Male	7307	0	0.981074	0	0.0055313	0.0133948
10042_8_SGK3_SGK3	distal	Male	4407	6.5574e-08	0.950965	1.81051e-10	0.00262516	0.0464096
10070_22_PLCG2_PLCG2	distal	Male	9755	3.93595e-35	0.979217	2.64759e-37	0.00658673	0.0141963
10075_75_ACBD6_ACBD6	distal	Male	6049	0.0257941	0.945175	6.86563e-05	0.00251551	0.0264468
10080_9_EIF2B1_EI2BA	distal	Male	5035	2.19778e-06	0.939998	4.0343e-09	0.0017249	0.0582752
10088_37_APRT_APT	distal	Male	7800	2.21936e-69	0.950245	7.18891e-72	0.00307755	0.0466775
10336_3_STUB1_CHIP	distal	Male	5891	0.991787	0.00360599	0.00429421	1.56101e-05	0.000297201
10346_5_STAT3_STAT3	distal	Male	3734	4.59138e-70	0.970639	1.17897e-72	0.00249213	0.0268693
10366_11_PDGFRA_PDGFRA	distal	Male	5526	8.37823e-19	0.981054	2.58789e-21	0.00303014	0.0159156
10370_21_STAT1_STAT1	distal	Male	4327	0.989657	0.00798985	0.00201516	1.62659e-05	0.000321921
10372_18_STAT6_STAT6	distal	Male	3390	9.02427e-30	0.848973	4.28266e-31	0.0402887	0.110738
10396_6_MCL1_Mcl_1	distal	Male	3684	3.99296e-73	0.943752	7.59076e-76	0.00179356	0.0544546
10424_31_NPDC1_NPDC1	distal	Male	5226	0.000766922	0.973189	2.03315e-06	0.00257974	0.0234618
10440_26_CLMP_ACAM	distal	Male	6329	1.17687e-133	0.9859	4.72626e-136	0.00395923	0.0101404
10442_1_TMEM190_TM190	distal	Male	7374	0	0.966886	0	0.00342815	0.0296863
10445_20_APOM_ApoM	distal	Male	15523	1.83986e-111	0.00188008	9.7661e-109	0.99796	0.000159913
10451_11_NUCB1_NUCB1	distal	Male	5739	8.1269e-49	0.961519	2.75713e-51	0.00326169	0.0352193
10462_14_INSL5_INSL5	distal	Male	5404	8.51716e-05	0.986093	2.14171e-07	0.00247949	0.0113421
10490_3_RPN1_RPN1	distal	Male	4797	8.60034e-71	0.987942	1.72116e-73	0.00197704	0.0100808
10499_1_TMEM106A_T106A	distal	Male	3272	0.000197745	0.983999	4.3894e-07	0.00218407	0.0136188
10511_10_COL6A3_Collagen_alpha_3_VI_	distal	Male	6566	8.71764e-46	0.980389	2.28308e-48	0.00256738	0.0170437
10512_13_CSF2RB_IL3RB	distal	Male	6237	0	0.986643	0	0.00310598	0.0102515
10514_5_PTGDS_PGD2_synthase	distal	Male	5297	4.08996e-58	0.984144	9.72907e-61	0.00234092	0.0135147
10521_10_MXRA8_MXRA8	distal	Male	4140	9.87204e-14	0.961085	2.27061e-16	0.00221017	0.0367048
10554_23_GLB1_BGAL	distal	Male	5886	0.0663242	0.787487	0.000205246	0.00243551	0.143549
10558_26_PCDH9_PCDH9	distal	Male	4729	1.31565e-97	0.972542	2.8537e-100	0.00210923	0.0253488
10561_5_PGLYRP3_PGRP_I_alpha	distal	Male	4154	0.00441499	0.686886	7.94952e-06	0.00123372	0.307457
10565_19_SLITRK3_SLIK3	distal	Male	5398	0	0.978736	0	0.00200034	0.0192641
10571_14_MGAT1_MGAT1	distal	Male	4926	0.000457349	0.965669	1.46062e-06	0.00308372	0.0307889
10603_1_HTN3_HIS3	distal	Male	6881	4.51315e-70	0.959064	9.29224e-73	0.00197425	0.0389621
10605_22_APMAP_APMAP	distal	Male	5764	2.2949e-31	0.979882	8.2192e-34	0.00350929	0.0166085
10613_33_CASC4_CASC4	distal	Male	3258	0.0713763	0.882629	0.000147588	0.00182461	0.0440227
10627_87_APLP2_APLP2	distal	Male	5716	1.75197e-55	0.953452	1.30357e-57	0.00709386	0.0394543
10666_7_GNPTG_GNPTG	distal	Male	6957	3.1418e-253	0.975759	1.57619e-255	0.00489504	0.0193456
10668_5_STX4_STX4	distal	Male	2579	0.988255	0.00963169	0.00137432	1.33871e-05	0.000725849
10672_75_SFTPB_SP_B	distal	Male	5521	0	0.987916	0	0.00235077	0.00973328
10708_3_GNRH2_GON2	distal	Male	5889	3.32835e-76	0.859004	1.18138e-78	0.00304761	0.137949
10714_7_ACE_ACE	distal	Male	3425	0	0.306245	0	0.000820079	0.692935
10722_13_SYK_KSYK	distal	Male	6519	7.48619e-19	0.980448	2.89699e-21	0.00379396	0.0157579
10737_96_SERPINB1_Serpin_B1	distal	Male	6380	1.05904e-13	0.953058	4.0769e-16	0.00366847	0.0432736
10754_113_PROK2_Prokineticin_2	distal	Male	5215	0	0.977428	0	0.00437143	0.0182009
10772_21_CSGALNACT2_CGAT2	distal	Male	6603	5.02812e-35	0.984698	1.76052e-37	0.00344765	0.0118544
10800_15_SERPINH1_Collagen_binding_protein	distal	Male	4544	2.84171e-47	0.0010199	2.78339e-44	0.99897	1.02647e-05
10809_14_KLRB1_KLRB1	distal	Male	2523	0.000356402	0.961245	3.0435e-07	0.000820479	0.0375781
10818_36_SMPD1_ASM	distal	Male	7303	0	0.975421	0	0.00309121	0.021488
10832_24_B4GALT6_B4GT6	distal	Male	5220	0	0.956492	0	0.00231179	0.0411965
10833_64_HHIP_HHIP	distal	Male	4036	4.82127e-63	0.0124631	3.07947e-65	6.97303e-05	0.987467
10835_25_A4GNT_A4GCT	distal	Male	4096	3.00765e-07	0.987036	7.20927e-10	0.0023658	0.0105976
10851_77_EBI3_IL27B	distal	Male	6331	0	0.98103	0	0.00692413	0.0120459
10892_8_OSMR_OSMR	distal	Male	5442	1.08488e-35	0.956784	3.57193e-37	0.0315018	0.0117142
10902_53_ASPRV1_APRV1	distal	Male	4702	2.57421e-07	0.981834	2.14907e-09	0.00819672	0.00996882
10903_50_STX8_STX8	distal	Male	6148	4.17097e-05	0.978743	2.69989e-07	0.0063353	0.0148798
10908_2_GALNT13_GLT13	distal	Male	5950	0.000915411	0.947964	2.7072e-05	0.0280345	0.0230594
10917_40_GNGT2_GBGT2	distal	Male	4791	0.989337	0.0072224	0.00313201	2.28616e-05	0.000286187
10924_258_CYB5D2_NEUFC	distal	Male	6154	7.95329e-146	0.957652	2.29762e-148	0.00276615	0.039582
10938_13_CD58_sLFA_3	distal	Male	4937	1.01818e-118	0.951058	3.42751e-121	0.00320111	0.0457411
10940_25_SRL_SRCA	distal	Male	6086	2.8583e-37	0.986906	8.05343e-40	0.00278057	0.0103133
10948_14_PLD3_PLD3	distal	Male	5462	0.000124976	0.903409	6.9225e-07	0.00500311	0.0914624
10974_20_SPINK7_ISK7	distal	Male	5017	3.78625e-36	0.983925	9.82933e-39	0.00255419	0.0135212
10977_55_UCMA_UCMA	distal	Male	7376	9.49525e-222	0.976478	9.50778e-224	0.00977754	0.0137445
11098_1_PDXK_PDXK	distal	Male	5756	1.73905e-47	0.987863	4.02853e-50	0.0022883	0.00984858
11102_22_REG4_REG4	distal	Male	2776	8.60319e-39	0.986984	8.82471e-42	0.00101228	0.0120037
11103_24_HSPB1_HSP_27	distal	Male	3963	0	0.8648	0	0.00171903	0.133481
11104_13_CHI3L1_YKL_40	distal	Male	4852	0	0.984286	0	0.00193585	0.0137781
11105_171_ENO1_Alpha_enolase	distal	Male	4677	0.962099	0.0208919	0.00448162	9.71936e-05	0.0124298
11117_2_SPATA20_SPT20	distal	Male	4788	0	0.982265	0	0.00326904	0.014466
11134_30_MTRF1L_RF1ML	distal	Male	6750	2.16565e-81	0.980778	6.70874e-84	0.00303809	0.0161838
11142_11_ANGPTL1_ANGL1	distal	Male	5362	2.8952e-303	0.981225	1.38591e-305	0.00469692	0.0140777
11145_72_KIAA1549L_K154L	distal	Male	5501	0	0.984784	0	0.00432618	0.0108894
11152_46_KLK13_kallikrein_13	distal	Male	6673	0	0.985509	0	0.00363862	0.0108525
11177_16_KRT5_K2C5	distal	Male	5812	3.16267e-53	0.984034	1.07795e-55	0.00335383	0.0126125
11187_11_CLEC12A_CL12A	distal	Male	3871	0	0.987543	0	0.00139108	0.0110656
11192_168_TINAGL1_TINAL	distal	Male	4316	3.57002e-21	0.987632	7.89061e-24	0.0021828	0.0101857
11196_31_COL6A3_Collagen_alpha_3_VI_	distal	Male	6540	1.08172e-06	0.984631	2.81294e-09	0.00256034	0.0128079
11208_15_NAGPA_NAGPA	distal	Male	8150	0	0.973789	0	0.00351318	0.0226979
11211_7_TBCE_TBCE	distal	Male	5760	1.83422e-25	0.977762	9.59132e-28	0.00511265	0.0171256
11214_40_DNAJB9_DNJB9	distal	Male	5402	4.37619e-05	0.921916	1.11692e-07	0.00235221	0.0756883
11219_95_FGFBP3_FGFP3	distal	Male	4602	1.47627e-217	0.984012	5.11884e-220	0.00341185	0.0125759
11241_8_ASL_ARLY	distal	Male	4483	8.88127e-32	0.984625	1.31807e-34	0.00146115	0.0139136
11248_43_UROS_HEM4	distal	Male	5908	4.19169e-105	0.977811	1.35264e-107	0.00315517	0.0190334
11257_1_QDPR_DHPR	distal	Male	5787	0	0.982769	0	0.00210664	0.0151244
11265_8_ALDH1A1_Retinal_dehydrogenase_1	distal	Male	4836	1.69922e-19	0.981582	3.20469e-22	0.00185108	0.0165667
11266_8_SELPLG_SELPL	distal	Male	5953	7.10754e-158	0.959143	1.78238e-160	0.00240489	0.0384521
11277_23_ATF6_ATF6A	distal	Male	5510	0.00539394	0.975785	1.16328e-05	0.00210425	0.0167048
11278_4_COL11A2_COL11A2	distal	Male	13060	1.09867e-163	0.00188095	5.82995e-161	0.998099	2.02984e-05
11287_14_CYB5A_Cytochrome_b5	distal	Male	6385	1.67953e-16	0.95217	4.98643e-19	0.0028265	0.0450037
11288_26_NT5C2_5NTC	distal	Male	3864	2.06575e-21	0.943019	5.03138e-24	0.00229629	0.0546849
11302_237_TNR_TENR	distal	Male	5033	9.23823e-51	0.983603	4.07382e-53	0.00433731	0.0120601
11308_8_CREB3L4_CR3L4	distal	Male	4351	1.18614e-127	0.986677	2.63257e-130	0.00218976	0.0111336
11313_100_PCBD1_PHS	distal	Male	7105	2.29082e-41	0.931303	7.56354e-44	0.00307419	0.065623
11333_82_ARHGAP25_RHG25	distal	Male	5378	7.12695e-67	0.979522	5.94699e-69	0.00817336	0.0123049
11347_9_TALDO1_Transaldolase	distal	Male	5588	3.29781e-18	0.970758	9.18422e-21	0.00270324	0.0265387
11351_233_NHEJ1_NHEJ1	distal	Male	4420	1.53424e-23	0.97268	1.4661e-25	0.00929459	0.0180254
11356_19_DGCR14_DGC14	distal	Male	4202	1.71147e-16	0.964193	1.91216e-18	0.0107723	0.0250343
11358_15_GRB10_GRB10	distal	Male	5598	0.942375	0.0543639	0.00192575	0.00011108	0.00122425
11360_39_RRM1_RRM1	distal	Male	7009	0.000286982	0.970233	1.52662e-06	0.00516099	0.0243175
11377_19_ADH7_ADH7	distal	Male	6263	5.01774e-160	0.972543	1.26162e-162	0.00244504	0.0250116
11378_37_SYK_KSYK	distal	Male	6519	8.32119e-18	0.981747	3.2016e-20	0.00377715	0.0144761
11382_5_BLVRA_BIEA	distal	Male	4900	0.981683	0.0152388	0.00220728	3.42555e-05	0.000836548
11387_3_ATF6B_ATF6B	distal	Male	16680	2.83252e-98	0.00188031	1.50352e-95	0.998085	3.4403e-05
11388_75_WFDC2_HE4	distal	Male	5005	7.15918e-05	0.975932	1.59304e-07	0.0021714	0.021825
11390_24_CA8_Carbonic_Anhydrase_VIII	distal	Male	5126	0	0.938425	0	0.0264856	0.0350892
11424_4_FAH_FAAA	distal	Male	6295	0	0.863389	0	0.00202156	0.13459
11428_31_PDLIM1_PDLI1	distal	Male	5540	3.35677e-06	0.981007	7.99007e-09	0.00233491	0.0166543
11441_11_PYGL_PYGL	distal	Male	5983	9.07474e-34	0.976045	2.94513e-36	0.00316747	0.0207878
11480_1_ALDH3A1_Aldehyde_dehydrogenase__class_3	distal	Male	2744	1.65815e-44	0.985538	5.54439e-47	0.00329525	0.0111664
11493_169_DYNLL2_DYL2	distal	Male	4606	0.00278347	0.974548	5.51801e-06	0.00193175	0.020731
11510_31_APOL1_Apo_L1	distal	Male	6193	0	0.984794	0	0.00305686	0.0121495
11514_196_CD59_CD59	distal	Male	5542	2.51293e-92	0.977535	2.65072e-94	0.0103112	0.012154
11516_7_FABP1_FABPL	distal	Male	2661	1.21774e-28	0.986723	1.34432e-31	0.00108916	0.0121881
11530_37_HMBS_HEM3	distal	Male	4884	0.00858307	0.965392	2.31242e-05	0.00260069	0.0234006
11540_37_FOXO3_FOXO3A	distal	Male	4790	0.0072494	0.965179	5.90455e-05	0.00786107	0.0196518
11543_84_LIMA1_LIMA1	distal	Male	4149	1.23768e-10	4.32772e-05	2.80755e-06	0.981697	0.0182573
11547_84_MUSK_MUSK	distal	Male	6530	6.42217e-09	0.977293	3.33268e-11	0.00507133	0.017636
11551_16_HMG20B_HM20B	distal	Male	6709	0.986148	0.00771894	0.00565398	4.42514e-05	0.000434779
11568_2_FKBP1B_FKB1B	distal	Male	5578	2.63907e-140	0.982929	1.05438e-142	0.00392694	0.0131436
11606_22_DNAJB6_DNJB6	distal	Male	7286	0.0376482	0.936154	0.00012639	0.00314257	0.0229286
11615_16_DAPP1_DAPP1	distal	Male	6242	5.17518e-16	0.984261	1.15348e-18	0.00219365	0.0135453
11616_9_HSF1_HSF1	distal	Male	3696	5.25887e-08	0.986937	1.17512e-10	0.00220525	0.0108577
11643_73_DTX3L_DTX3L	distal	Male	5367	1.08512e-06	0.946579	2.47664e-09	0.00215992	0.0512604
11649_3_SMAP1_SMAP1	distal	Male	6120	1.50886e-255	0.982327	1.0264e-257	0.00668219	0.0109903
11656_110_EVL_EVL	distal	Male	5487	1.20248e-74	0.956016	3.70726e-77	0.00294698	0.0410368
11659_31_CLINT1_EPN4	distal	Male	5806	0.00043159	0.969556	9.119e-07	0.00204828	0.0279631
11681_8_AGFG1_NUPL	distal	Male	6544	4.52654e-23	0.986635	1.2033e-25	0.00262268	0.0107424
11696_7_CRABP2_RABP2	distal	Male	4883	1.03803e-264	0.983617	4.41402e-267	0.0041825	0.0122005
11699_16_PTP4A2_TP4A2	distal	Male	3747	0.98887	0.00831261	0.00214291	1.80071e-05	0.0006564
11708_2_LCN1_LCN1	distal	Male	7462	3.37961e-09	0.967809	1.07399e-11	0.00307527	0.0291156
11969_5_S100A2_S100A2	distal	Male	4229	2.40811e-19	0.844763	4.42316e-22	0.00155011	0.153687
12008_3_CD7_CD7	distal	Male	5967	9.17953e-107	0.753226	2.67829e-107	0.219767	0.0270071
12016_60_CBL_CBL	distal	Male	4835	6.79205e-36	0.879983	1.69949e-38	0.0022007	0.117816
12333_87_RPIA_RPIA	distal	Male	2610	7.66053e-51	0.982089	8.31613e-54	0.00106597	0.0168451
12334_25_SHMT1_cSHMT	distal	Male	2911	0	0.987631	0	0.00150186	0.0108675
12338_27_EGFLAM_EGFLA	distal	Male	5258	4.5765e-138	0.668632	5.27038e-140	0.00769686	0.323671
12343_14_ACAP2_CENB2	distal	Male	6774	0.0139645	0.971194	4.31843e-05	0.00300324	0.0117955
12347_29_CCM2_CCM2	distal	Male	5320	0.00010246	0.960035	2.83694e-07	0.0026578	0.0372049
12348_46_SARS2_SYSM	distal	Male	5715	8.68746e-33	0.983407	4.93379e-35	0.00558485	0.0110084
12356_65_SRI_Sorcin	distal	Male	4820	2.06032e-32	0.98608	3.92871e-35	0.00188018	0.0120399
12357_41_SNAP29_SNP29	distal	Male	4566	5.42397e-21	0.980293	8.92002e-24	0.00161197	0.018095
12361_102_RRAS2_RRAS2	distal	Male	4516	0.736119	0.241905	0.00122942	0.000403809	0.0203435
12366_16_CRYGD_CRGD	distal	Male	4753	2.04063e-35	0.984627	4.83051e-38	0.00233064	0.013042
12370_30_APOF_Apo_F	distal	Male	3374	8.0061e-94	0.96302	3.91649e-96	0.00471066	0.0322698
12381_26_CBR1_CBR1	distal	Male	6640	4.45029e-291	0.966689	1.27052e-293	0.00275952	0.0305514
12382_2_DDX58_DDX58	distal	Male	6632	1.49828e-85	0.985023	6.0199e-88	0.0039576	0.0110194
12386_11_RNPEP_AMPB	distal	Male	5404	6.06237e-246	0.967236	1.68588e-248	0.00268948	0.030074
12387_7_PDLIM4_PDLI4	distal	Male	3615	4.96886e-58	0.971321	3.31985e-60	0.00648949	0.0221896
12395_86_DARS2_SYDM	distal	Male	3767	1.99456e-17	0.963963	6.8092e-20	0.00329053	0.0327463
12396_19_HIBCH_HIBCH	distal	Male	4581	0	0.976555	0	0.00195474	0.02149
12401_3_STAMBPL1_STALP	distal	Male	5548	2.72074e-31	0.630597	1.73046e-32	0.0401044	0.329299
12408_333_RAB22A_RB22A	distal	Male	6198	1.51314e-07	0.983636	7.3366e-10	0.00476915	0.0115944
12411_60_MAX_MAX	distal	Male	5552	3.76932e-98	0.969176	1.26e-100	0.00323946	0.0275844
12424_107_THYN1_THYN1	distal	Male	6479	0.00484092	0.978653	1.65478e-05	0.00334522	0.0131446
12428_2_LYPLAL1_LYPL1	distal	Male	5683	3.14861e-29	0.938702	9.83781e-32	0.00293239	0.0583654
12432_23_CACYBP_CYBP	distal	Male	4648	2.13515e-42	0.97761	1.03576e-44	0.0047422	0.0176479
12436_84_GSTO1_GST_omega_1	distal	Male	4708	0	0.979029	0	0.00178635	0.0191846
12437_18_ULK3_ULK3	distal	Male	3702	6.44128e-14	0.984854	2.16806e-16	0.00331478	0.0118316
12438_127_MPG_3MG	distal	Male	3723	1.00983e-14	0.941785	3.11962e-17	0.00290885	0.0553065
12445_50_ANKRD27_ANR27	distal	Male	6094	7.77177e-06	0.00492787	0.00156673	0.99342	7.81146e-05
12449_16_PPIH_PPIH	distal	Male	4571	1.5676e-17	0.920133	2.48264e-20	0.00145645	0.0784106
12450_42_PMVK_PMVK	distal	Male	3174	5.46475e-16	0.853607	1.0237e-18	0.0015976	0.144795
12457_10_ADI1_MTND	distal	Male	6974	2.03892e-14	0.980172	1.13167e-16	0.00544013	0.0143875
12459_13_PLEKHA1_PKHA1	distal	Male	6218	1.13591e-262	0.937373	5.69801e-265	0.00470154	0.0579252
12469_19_MAPRE1_MARE1	distal	Male	3794	5.92418e-07	0.908238	9.53414e-10	0.00146078	0.0903004
12475_48_CLIC5_CLIC5	distal	Male	5224	0	0.958233	0	0.00349377	0.0382728
12486_8_GLRX2_GLRX2	distal	Male	5172	6.66063e-239	0.871343	2.49912e-241	0.00326809	0.125389
12498_12_TAX1BP3_TX1B3	distal	Male	6338	5.29237e-20	0.986744	1.57575e-22	0.00293783	0.0103184
12508_9_VPS24_CHMP3	distal	Male	3432	0.00286845	0.937611	3.8659e-06	0.00126306	0.0582536
12522_6_RAD23B_RD23B	distal	Male	6017	0.0063811	0.975309	4.11387e-05	0.00628766	0.0119809
12524_18_SAT2_SAT2	distal	Male	5281	3.2175e-125	0.93219	7.7117e-128	0.00223362	0.0655767
12534_10_CALCOCO2_CACO2	distal	Male	4620	1.23518e-18	0.983115	2.48191e-21	0.00197527	0.0149095
12549_33_HPGDS_PTGD2	distal	Male	5472	0	0.97464	0	0.0027375	0.0226224
12556_7_UBE2C_UBE2C	distal	Male	5215	8.5839e-56	0.986909	2.0854e-58	0.00239752	0.0106938
12558_3_UBASH3B_UBS3B	distal	Male	5688	4.57044e-41	0.984552	1.71198e-43	0.00368779	0.01176
12560_9_NT5C_NT5C	distal	Male	5466	0	0.965212	0	0.00352347	0.031265
12563_2_TNFAIP8_TFIP8	distal	Male	5755	1.33911e-83	0.982375	3.7615e-86	0.00275929	0.0148661
12569_25_CCT5_TCP_1_epsilon	distal	Male	6489	0.00112913	0.964126	2.77525e-06	0.00236937	0.0323724
12571_14_ARL3_ARL3	distal	Male	3734	6.60812e-64	0.894261	1.37201e-66	0.00185567	0.103883
12573_80_TRIM3_TRIM3	distal	Male	7213	1.31642e-31	0.983462	4.90866e-34	0.00366701	0.0128709
12575_30_MTHFD1_C1TC	distal	Male	5370	3.20455e-25	0.985463	9.05104e-28	0.00278326	0.0117535
12594_5_GCA_GRAN	distal	Male	3972	1.28619e-212	0.897195	2.2021e-215	0.00153509	0.10127
12612_37_PSMB1_PSB1	distal	Male	3256	0	0.987684	0	0.00155348	0.0107621
12620_3_SEPT11_Septin_11	distal	Male	6026	2.54983e-07	0.987855	5.53912e-10	0.00214587	0.00999927
12633_3_PTPN9_PTN9	distal	Male	3465	1.39592e-08	0.936813	3.6849e-11	0.00247235	0.0607151
12635_9_TRDMT1_TRDMT	distal	Male	6726	0	0.972063	0	0.0128574	0.0150792
12637_7_CRAT_CACP	distal	Male	4930	5.37362e-18	0.985577	1.15884e-20	0.0021253	0.0122977
12641_3_INPP5B_I5P2	distal	Male	5128	1.23247e-125	0.978794	5.08868e-128	0.00404113	0.0171653
12643_4_ARRB1_ARRB1	distal	Male	4615	4.27828e-15	0.00069927	6.11385e-12	0.999288	1.28609e-05
12646_2_RPE_RPE	distal	Male	5031	3.06258e-13	0.987648	4.81528e-16	0.00155277	0.0107995
12656_1_KLC1_KLC1	distal	Male	6041	1.88572e-16	0.969246	9.75621e-19	0.00501435	0.0257399
12659_13_OLA1_GTPB9	distal	Male	5038	1.37391e-53	0.969829	2.49569e-56	0.0017614	0.0284099
12662_82_ECH1_ECH1	distal	Male	5684	4.11043e-221	0.978549	2.31234e-223	0.00550472	0.0159463
12670_15_RAD1_RAD1	distal	Male	5886	0.990072	0.00682428	0.00270171	1.86183e-05	0.000383541
12675_14_DARS_SYDC	distal	Male	3940	8.94695e-07	0.959982	3.26192e-09	0.00349959	0.036517
12677_164_FLII_FLII	distal	Male	3147	1.66544e-13	0.957166	2.67921e-16	0.00153939	0.0412947
12682_5_CCBL2_KAT3	distal	Male	4592	1.38294e-265	0.98767	2.76557e-268	0.00197501	0.0103546
12684_5_SCIN_ADSV	distal	Male	9169	2.37935e-21	0.983101	1.04427e-23	0.00431459	0.0125842
12686_15_MPST_THTM	distal	Male	6212	9.67702e-27	0.968193	3.02417e-29	0.00302541	0.0287821
12687_2_DECR1_DECR	distal	Male	4641	6.77267e-09	0.986131	1.37146e-11	0.00199679	0.0118721
12689_56_ARPC1B_ARC1B	distal	Male	4139	6.92777e-17	0.974499	1.29369e-19	0.00181953	0.0236814
12703_6_NEK7_NEK7	distal	Male	4387	5.81736e-10	0.693202	2.80193e-12	0.00333577	0.303463
12709_63_H1FX_H1X	distal	Male	4496	0.30084	0.688126	0.000607512	0.0013895	0.0090372
12714_38_AP1G2_AP1G2	distal	Male	5592	1.04585e-54	0.97316	5.14435e-57	0.00478656	0.0220536
12727_7_PTGFRN_FPRP	distal	Male	4706	0	0.983844	0	0.00318048	0.0129759
12731_12_PLEKHA7_PKHA7	distal	Male	4582	0	0.980969	0	0.00325989	0.0157709
12764_3_ELMO1_ELMO1	distal	Male	6453	7.36357e-18	0.957454	1.87817e-20	0.00244171	0.040104
12786_61_GPCPD1_GDE5	distal	Male	7057	1.03555e-09	0.561246	7.78671e-10	0.422021	0.0167329
12799_65_DNAJC27_DJC27	distal	Male	4564	0.206307	0.776563	0.000424083	0.00159614	0.0151096
12812_25_ACYP2_ACYP2	distal	Male	6515	1.19051e-156	0.986199	2.8424e-159	0.00235448	0.011446
12820_1_GRAP_GRAP	distal	Male	2809	0.441042	0.54628	0.000574873	0.000711931	0.0113916
12851_5_POLM_DPOLM	distal	Male	5014	1.34439e-51	0.955184	3.32989e-54	0.00236545	0.0424501
12855_16_CASS4_CT032	distal	Male	6622	0.000160965	0.951073	7.97526e-07	0.0047118	0.0440539
12859_33_ECI2_PECI	distal	Male	6684	0	0.934053	0	0.0032852	0.0626619
12893_159_IFI16_IP16	distal	Male	6115	0.000730473	0.980991	2.07423e-06	0.00278544	0.0154915
12940_35_ALDH3B1_AL3B1	distal	Male	4362	9.93271e-39	0.979572	2.00116e-41	0.00197338	0.018455
12975_11_KRT20_Keratin_20	distal	Male	5185	1.55385e-05	0.964543	5.16085e-08	0.00320323	0.0322385
13044_5_TSG101_TS101	distal	Male	5729	1.35447e-58	0.986773	3.09493e-61	0.00225465	0.0109718
13059_33_RFK_RIFK	distal	Male	6672	7.97712e-37	0.983796	3.85983e-39	0.0047601	0.0114443
13062_4_GMFG_GMFG	distal	Male	5709	0.395243	0.538264	0.00230358	0.00313654	0.0610528
13068_139_CCS_CCS	distal	Male	3144	5.23674e-37	0.964858	1.18424e-39	0.0021816	0.0329604
13082_9_UNC45A_UN45A	distal	Male	6060	0.99259	0.0032723	0.00389038	1.28232e-05	0.00023423
13088_397_BTC_BTC	distal	Male	5229	2.29403e-44	0.980998	4.98276e-47	0.00213062	0.0168716
13090_17_S100A6_S100A6	distal	Male	4265	6.79972e-21	0.909827	1.24545e-23	0.00166558	0.0885079
13093_6_SECTM1_SECTM1	distal	Male	5894	4.88788e-106	0.767185	1.426e-106	0.223819	0.00899596
13102_1_FAM3D_FAM3D	distal	Male	5077	1.43067e-187	0.95798	5.51996e-190	0.00369578	0.0383243
13107_9_LYPD3_LYPD3	distal	Male	5542	3.11116e-36	0.984686	7.36287e-39	0.00233023	0.0129836
13112_179_FSTL1_FSTL1	distal	Male	5399	1.02313e-61	0.977061	2.11647e-64	0.00202097	0.0209182
13113_7_SPP1_Osteopontin	distal	Male	5524	4.89343e-28	0.954716	1.47795e-30	0.00288307	0.042401
13116_25_CD177_CD177	distal	Male	5175	0	0.940615	0	0.00207818	0.0573067
13118_5_SMOC1_SMOC1	distal	Male	5902	3.67414e-84	0.973086	2.49663e-86	0.00661206	0.020302
13122_19_FLRT2_FLRT2	distal	Male	5895	6.30159e-191	0.98571	1.60103e-193	0.00250424	0.0117853
13124_20_ISLR2_ISLR2	distal	Male	4340	1.24913e-102	0.977621	4.25932e-105	0.00333334	0.0190454
13126_52_DSC2_DSC2	distal	Male	5818	2.85784e-71	0.976607	7.01491e-74	0.00239699	0.0209965
13130_150_HK2_HXK2	distal	Male	4950	4.03284e-11	0.957307	1.06093e-13	0.00251801	0.040175
13132_14_SEMA5A_SEM5A	distal	Male	6590	0	0.976153	0	0.00242565	0.0214217
13133_73_LTBP4_LTBP4	distal	Male	5403	1.99799e-06	0.95518	8.63688e-09	0.00412864	0.0406892
13381_49_B4GALT1_B4GT1	distal	Male	5832	6.7508e-90	0.808409	1.36571e-92	0.00163354	0.189958
13388_57_PCSK1_NEC1	distal	Male	5283	0	0.984827	0	0.00249846	0.0126747
13397_88_DEFB4A_HBD_2	distal	Male	4412	3.1501e-20	0.949211	6.9342e-23	0.00208897	0.0487003
13405_61_SPINK2_ISK2	distal	Male	6474	3.07275e-211	0.964049	9.55563e-214	0.00299767	0.0329537
13423_94_FAM213A_CJ058	distal	Male	6724	1.22471e-24	0.985073	4.12964e-27	0.00332148	0.0116052
13434_172_PARVA_PARVA	distal	Male	6745	4.08518e-16	0.979251	1.0652e-18	0.00255319	0.018196
13438_115_CHRD_CHRD	distal	Male	5475	1.70315e-18	0.966581	3.65331e-21	0.00207304	0.0313458
13450_49_USP8_UBP8	distal	Male	5576	1.67617e-12	0.96601	5.26191e-15	0.00303223	0.0309577
13460_4_CHAD_CHAD	distal	Male	4840	0.0301799	0.949985	0.000100518	0.00316387	0.0165703
13463_1_PXDN_PXDN	distal	Male	7493	5.95844e-50	0.939144	1.73258e-52	0.00273024	0.0581259
13465_5_RCAN1_CCP1	distal	Male	5233	5.41057e-05	0.939445	1.15044e-07	0.00199695	0.0585042
13472_35_HDHD2_HDHD2	distal	Male	5337	4.09062e-165	0.963635	3.1799e-167	0.00749066	0.0288743
13473_55_ITPKA_IP3KA	distal	Male	4584	7.37357e-10	0.987508	1.14576e-12	0.00153435	0.0109575
13481_24_TCEA2_TCEA2	distal	Male	4198	5.03186e-56	0.98626	1.47825e-58	0.00289731	0.0108425
13488_3_ARFIP1_ARFP1	distal	Male	5622	1.42755e-144	0.987859	3.34001e-147	0.00231117	0.00982993
13519_112_ARHGEF25_ARHGP	distal	Male	4240	5.74361e-40	0.911802	2.72644e-41	0.043282	0.0449157
13534_20_MYOM2_MYOM2	distal	Male	9727	1.43145e-09	0.940723	5.79882e-12	0.00381032	0.0554663
13536_56_POLI_POLI	distal	Male	6219	8.47078e-10	0.957641	2.38736e-12	0.00269857	0.0396603
13544_9_HMHA1_HMHA1	distal	Male	6571	5.42042e-43	0.985352	2.40117e-45	0.00436486	0.0102833
13552_7_SWAP70_SWP70	distal	Male	5750	0	0.985957	0	0.00299687	0.0110461
13578_98_ABLIM3_ABLM3	distal	Male	5262	5.09356e-37	0.96916	2.23603e-39	0.00425427	0.0265854
13580_2_UAP1_Sperm_associated_antigen_2	distal	Male	6246	0.0304956	0.934254	8.53063e-05	0.00261309	0.032552
13590_1_REXO2_ORN	distal	Male	5117	2.39186e-29	0.965885	6.8486e-32	0.0027653	0.0313501
13603_7_RFESD_RFESD	distal	Male	4518	6.98808e-07	0.958222	2.01134e-09	0.0027576	0.0390196
13618_15_MAD1L1_MD1L1	distal	Male	7569	0.934012	0.0525596	0.0032882	0.000184937	0.0099555
13621_31_AP2A2_AP2A2	distal	Male	6289	1.12783e-05	0.733521	3.48644e-08	0.00226489	0.264203
13622_16_PPP2R5A_2A5A	distal	Male	6173	5.07369e-05	0.979205	3.05868e-07	0.00590299	0.0148412
13632_10_ZYX_Zyxin	distal	Male	3400	1.89815e-11	0.980388	2.82974e-14	0.00146137	0.0181508
13642_90_IFIT3_CIG49	distal	Male	6078	4.72204e-16	0.924725	3.00717e-17	0.0588897	0.0163855
13657_2_PNKP_PNKP	distal	Male	5426	2.66539e-27	0.98675	8.14638e-30	0.00301575	0.0102345
13666_222_CA10_Carbonic_Anhydrase_X	distal	Male	5740	2.5705e-95	0.966423	6.00393e-98	0.00225696	0.03132
13669_6_FGFR3_FGFR_3	distal	Male	5878	2.03332e-68	0.985926	5.6846e-71	0.00275627	0.011318
13671_40_ELANE_Elastase	distal	Male	5814	3.92816e-281	0.961868	1.55839e-283	0.0038156	0.0343162
13682_47_CSF1R_M_CSF_R	distal	Male	5221	9.54807e-31	0.982239	5.1757e-33	0.00532427	0.0124365
13686_2_IL5RA_IL_5_Ra	distal	Male	8247	0	0.971215	0	0.00351508	0.0252696
13692_154_WISP1_WISP_1	distal	Male	7067	0	0.966585	0	0.0148307	0.018584
13697_51_GPD1_GPDA	distal	Male	3994	1.5617e-06	4.24861e-05	0.0354256	0.963752	0.000778626
13704_5_HMGCS2_HMCS2	distal	Male	2894	0.000298588	0.983186	3.16435e-07	0.0010418	0.0154728
13720_95_PRTN3_Proteinase_3	distal	Male	5798	0	0.982475	0	0.00388902	0.0136363
13733_5_IL12B_IL_12_p40	distal	Male	5171	0	0.986387	0	0.00198079	0.0116323
13740_51_FRZB_sFRP_3	distal	Male	5926	2.71391e-270	0.979063	6.85806e-273	0.00247391	0.0184632
13929_27_CROT_OCTC	distal	Male	4314	0	0.980014	0	0.00146447	0.0185219
13930_3_APOBEC3G_ABC3G	distal	Male	4567	5.64762e-35	0.935509	1.1889e-37	0.00196874	0.0625219
13931_22_PSMD9_PSMD9	distal	Male	4890	1.96103e-40	0.986637	5.36835e-43	0.00270084	0.0106625
13934_3_MCF2L_MCF2L	distal	Male	6048	1.05747e-139	0.977133	1.41729e-141	0.013096	0.00977109
13939_14_UGP2_UGPA1	distal	Male	4468	0.995142	0.00181483	0.00287021	5.23268e-06	0.000168165
13940_19_IFI16_IP16	distal	Male	6037	8.30895e-12	0.982116	2.31924e-14	0.00274119	0.0151425
13943_38_DPY30_DPY30	distal	Male	5342	5.68771e-09	0.96925	1.41785e-11	0.0024159	0.0283341
13944_3_SULT1A3_SULT_1A3	distal	Male	1914	2.79394e-51	0.981097	3.03922e-54	0.00106705	0.0178358
13947_371_NUDT12_NUD12	distal	Male	4687	0	0.984364	0	0.00241813	0.0132184
13954_9_GNPNAT1_GNA1	distal	Male	5819	2.16046e-08	0.975452	5.28898e-11	0.00238776	0.0221597
13969_24_KPNA6_IMA7	distal	Male	3700	3.88186e-06	0.965014	7.8878e-09	0.00196054	0.0330217
13972_4_HSD17B14_DHB14	distal	Male	5996	2.13232e-11	0.910755	7.3326e-14	0.00313104	0.086114
13973_62_TTL_TTL	distal	Male	4578	1.58794e-05	0.981784	4.05416e-08	0.00250643	0.0156934
13982_33_RGS18_RGS18	distal	Male	4848	0.000784417	0.965818	2.95414e-06	0.003637	0.0297572
13983_27_CRYZ_QOR	distal	Male	4480	0	0.985784	0	0.0016562	0.0125599
13986_6_LANCL1_LANC1	distal	Male	4715	1.19609e-36	0.936649	2.07091e-39	0.00162109	0.0617299
13988_67_NMRAL1_NMRL1	distal	Male	6526	0	0.970679	0	0.00291677	0.0264044
13998_26_ADSSL1_PURA1	distal	Male	5297	3.52645e-193	0.952163	1.17669e-195	0.00317668	0.0446599
14006_36_GNMT_GNMT	distal	Male	4760	4.70598e-153	0.984098	1.25574e-155	0.00262582	0.0132761
14009_65_TNFAIP3_TNFAIP3	distal	Male	5982	8.96812e-47	0.942332	2.79414e-49	0.00293541	0.0547326
14048_7_IL1RAP_IL_1_R_AcP	distal	Male	7437	0	0.982173	0	0.0031406	0.0146866
14066_49_MAGI2_MAGI2	distal	Male	5915	0	0.983818	0	0.00292128	0.0132602
14067_6_PKP2_PKP2	distal	Male	7350	1.8718e-28	0.95023	5.17805e-31	0.00262819	0.0471414
14076_74_CST4_Cystatin_S	distal	Male	6545	3.27498e-205	0.920842	2.108e-206	0.0592715	0.019887
14079_14_IL18R1_IL_18_Ra	distal	Male	4944	0	0.980677	0	0.00218954	0.0171338
14088_38_IGFBP6_IGFBP_6	distal	Male	5929	1.45564e-08	0.960446	1.00033e-10	0.00659994	0.0329538
14090_23_DEF6_DEFI6	distal	Male	4540	5.06893e-71	0.937626	1.71699e-73	0.0031754	0.0591988
14091_42_CBR3_Carbonyl_reductase_3	distal	Male	6685	0	0.987105	0	0.00299362	0.0099018
14100_63_C1QC_C1QC	distal	Male	5286	0	0.970612	0	0.00398969	0.0253983
14101_2_CNTFR_CNTFR_alpha	distal	Male	4375	2.24268e-114	0.95984	4.01539e-117	0.00171815	0.0384421
14107_1_MTHFS_MTHFS	distal	Male	6466	0	0.969173	0	0.00222188	0.0286054
14112_40_RELT_RELT	distal	Male	4481	0.000131626	0.961683	5.74587e-07	0.00419768	0.0339873
14116_129_S100A4_S100A4	distal	Male	4260	7.77072e-20	0.866086	1.42527e-22	0.00158721	0.132327
14131_37_EFNB2_EFNB2	distal	Male	6200	5.54779e-07	0.983158	1.48165e-09	0.00262558	0.0142156
14133_93_IL1R2_IL_1_sRII	distal	Male	5192	0	0.988033	0	0.00217391	0.00979316
14134_49_AMIGO2_AMGO2	distal	Male	5595	1.53104e-21	0.985916	3.85882e-24	0.00248478	0.011599
14136_234_CD93_C1QR1	distal	Male	5926	0.796806	0.136318	0.0510259	0.00872946	0.00712036
14151_4_ISG15_UCRP	distal	Male	3138	0	0.98505	0	0.00182278	0.0131275
14153_8_EFNA3_Ephrin_A3	distal	Male	3182	0.00134207	0.925724	2.57872e-06	0.00177803	0.0711532
14158_17_ANXA5_Annexin_V	distal	Male	6135	7.13041e-56	0.962217	1.84675e-58	0.00249175	0.035291
14208_3_RBP7_RET7	distal	Male	5094	1.39765e-32	0.972908	4.28016e-35	0.00297918	0.0241126
14273_19_PREP_PPCE	distal	Male	4834	1.12633e-68	0.969672	3.68453e-71	0.0031718	0.0271559
14618_26_VOPP1_ECOP	distal	Male	6685	2.69346e-14	0.969479	7.61689e-17	0.00274133	0.0277798
14623_26_SUMO3_SUMO3	distal	Male	6014	7.35633e-05	0.982361	1.7853e-07	0.00238392	0.0151816
14636_25_HRSP12_Ribonuclease_UK114	distal	Male	4415	7.02825e-211	0.977807	4.12007e-213	0.0057319	0.0164611
14655_1_DNAJC17_DJC17	distal	Male	4243	2.83228e-41	0.965389	5.51246e-44	0.00187861	0.0327324
14688_6_PTPN7_PTN7	distal	Male	5237	0.0150591	0.94833	4.10064e-05	0.002582	0.0339879
14747_9_CRLF1_CRLF1	distal	Male	5131	3.09182e-155	0.98389	9.23302e-158	0.00293803	0.0131723
15298_199_NETO1_NETO1	distal	Male	7362	0.00634075	0.969679	2.37079e-05	0.00362541	0.0203307
15300_66_CCDC134_CC134	distal	Male	4414	1.14707e-28	0.988428	1.86655e-31	0.00160831	0.00996367
15304_1_REG3A_PAP1	distal	Male	6052	1.62981e-85	0.973887	3.64209e-88	0.00217608	0.0239372
15305_7_SCGN_Secretagogin	distal	Male	6882	2.98586e-11	0.744366	1.34475e-13	0.0033499	0.252284
15308_108_VWC2_VWC2	distal	Male	6441	5.44673e-223	0.982875	1.59406e-225	0.00287637	0.0142482
15316_262_TXNL4B_TXN4B	distal	Male	4322	1.83118e-51	0.967683	6.07475e-54	0.00320989	0.0291072
15321_8_CPLX2_CPLX2	distal	Male	4705	0.0270057	0.958246	5.22069e-05	0.00185233	0.0128439
15322_35_CRADD_CRADD	distal	Male	6210	0.0111381	0.971474	2.78333e-05	0.0024275	0.0149328
15324_58_FTL_Ferritin_light_chain	distal	Male	5799	0.243934	0.734178	0.000830382	0.00249905	0.0185583
15326_64_GBP1_GBP1	distal	Male	4491	5.62562e-117	0.821572	1.15966e-119	0.00169181	0.176736
15336_7_SELM_SELM	distal	Male	6011	0.00730553	0.962724	6.36551e-05	0.00838827	0.0215183
15339_32_CFL2_COF2	distal	Male	6081	6.7077e-36	0.974619	2.01144e-38	0.00292236	0.0224588
15367_38_BPIFB1_LPLC1	distal	Male	3811	0	0.985689	0	0.00163192	0.0126789
15368_3_BMPER_BMPER	distal	Male	5681	4.67921e-28	0.952778	9.29926e-31	0.00189306	0.0453285
15375_49_CPB1_Carboxypeptidase_B1	distal	Male	6134	3.01277e-124	0.942955	8.4593e-127	0.00264709	0.054398
15376_134_CTSE_CATE	distal	Male	4499	0	0.914297	0	0.00556002	0.0801433
15384_15_KL_KLOTHO	distal	Male	5269	1.88842e-44	0.969449	1.82188e-46	0.00935272	0.0211982
15385_116_FABP2_FABP2	distal	Male	5555	0	0.982116	0	0.00293728	0.0149466
15386_7_FABP4_FABPA	distal	Male	5046	4.12062e-11	0.982364	1.78581e-13	0.00425727	0.0133787
15387_44_NRP2_Neuropilin_2	distal	Male	4878	2.00965e-39	0.984023	4.07019e-42	0.00199282	0.0139839
15391_114_GAS6_GAS_6	distal	Male	4294	4.59255e-186	0.986359	9.0688e-189	0.00194762	0.0116931
15394_79_UNC5B_UNC5B	distal	Male	6699	9.18255e-33	0.977065	2.89446e-35	0.00307964	0.0198554
15398_2_GFER_HERV1	distal	Male	5843	0.00125864	0.982222	4.28014e-06	0.00334001	0.0131746
15414_316_LDHA_LDHA	distal	Male	5709	3.40254e-15	0.871858	7.06557e-18	0.0018092	0.126333
15417_3_SERPINB5_Maspin	distal	Male	5463	9.78717e-55	0.986928	2.79536e-57	0.00281871	0.0102534
15426_5_NEU1_NEUR1	distal	Male	16401	2.79367e-05	0.00180498	0.014829	0.958096	0.0252422
15427_35_LOXL3_LOXL3	distal	Male	4545	2.44412e-28	0.959924	5.85487e-31	0.00229911	0.0377771
15435_4_PNP_PNP	distal	Male	5787	5.35662e-47	0.982816	1.50682e-49	0.00276452	0.0144191
15440_57_PCSK2_NEC2	distal	Male	7135	7.69391e-17	0.979855	8.31214e-19	0.0105858	0.00955884
15441_6_GM2A_SAP3	distal	Male	5509	1.16279e-174	0.969293	5.08315e-177	0.00423702	0.0264702
15444_45_SERPINB4_SCCA2	distal	Male	5786	3.52291e-56	0.935769	1.07244e-58	0.00284806	0.0613831
15447_45_SORD_Sorbitol_dehydrogenase	distal	Male	3962	8.76016e-144	0.981561	1.92778e-146	0.00215988	0.0162792
15452_5_NT5E_5__Nucleotidase	distal	Male	5732	0	0.983151	0	0.00190583	0.0149429
15462_28_CD8A_CD8A	distal	Male	2983	0	0.984357	0	0.00116857	0.0144745
15466_30_COL9A1_CO9A1	distal	Male	5926	6.89365e-09	0.973433	2.99661e-11	0.00423121	0.022336
15470_11_HEXB_Hexosaminidase_B	distal	Male	5575	1.41555e-187	0.986299	3.35777e-190	0.00233945	0.0113619
15471_29_PNLIPRP2_LIPR2	distal	Male	5115	0	0.9875	0	0.00212657	0.0103731
15476_6_REG3G_REG3G	distal	Male	6302	0	0.985196	0	0.00228208	0.0125215
15480_2_VNN2_VNN2	distal	Male	5481	0	0.987072	0	0.00275012	0.0101781
15482_12_A2ML1_A2ML1	distal	Male	36	0.996078	0.00381905	9.14897e-06	3.41404e-08	9.37499e-05
15483_377_AGRN_Agrin	distal	Male	3166	2.36251e-169	0.9475	4.38985e-172	0.00176007	0.0507396
15486_126_AOC1_ABP1	distal	Male	5675	0	0.572468	0	0.00450721	0.423025
15491_20_CD248_CD248	distal	Male	3079	0.0583974	0.904574	0.000154057	0.00238599	0.0344886
15494_11_FGFBP1_FGFP1	distal	Male	5876	4.71439e-11	0.979348	1.39683e-13	0.00290153	0.0177508
15499_11_ATRN_Attractin	distal	Male	6144	0	0.944473	0	0.00432062	0.0512064
15509_2_NAGLU_NAG	distal	Male	3584	0	0.967326	0	0.00246528	0.0302092
15511_37_NPTXR_NPTXR	distal	Male	4577	0	0.917166	0	0.00192497	0.0809086
15521_4_CLSTN1_Alcadein_alpha_1	distal	Male	4868	0	0.77651	0	0.00288128	0.220609
15522_2_GLIPR2_GAPR1	distal	Male	4443	8.39533e-196	0.985431	1.71333e-198	0.00201095	0.0125584
15523_9_ALAD_HEM2	distal	Male	5798	1.07339e-169	0.972799	3.59739e-172	0.00326002	0.023941
15525_294_ADH1C_ADH1G	distal	Male	6137	7.19243e-48	0.983571	1.79687e-50	0.00245709	0.0139724
15526_33_GSS_GSHB	distal	Male	3550	2.72762e-87	0.981857	4.15393e-90	0.00149512	0.0166476
15527_90_DLD_DLDH	distal	Male	4953	0.164596	0.819577	0.000399394	0.00198858	0.013439
15530_33_EPHB4_EphB4	distal	Male	5069	6.23152e-34	0.982387	1.50671e-36	0.00237515	0.0152374
15535_3_PRSS27_Marapsin	distal	Male	5193	1.46925e-98	0.973267	3.9534e-101	0.00261858	0.024114
15539_15_SLITRK1_SLIK1	distal	Male	5738	1.15326e-05	0.983496	2.77399e-08	0.0023655	0.014127
15540_6_VIM_Vimentin	distal	Male	6292	4.7989e-13	0.977522	6.00943e-15	0.0122409	0.0102374
15542_19_CKMT1A_KCRU	distal	Male	2434	6.98214e-35	0.98097	1.01903e-37	0.00143153	0.0175981
15544_25_KLK14_kallikrein_14	distal	Male	6761	3.50966e-106	0.981305	1.31179e-108	0.00366762	0.0150276
15558_63_ENPEP_AMPE	distal	Male	5036	6.72487e-224	0.249536	3.66807e-226	0.0013536	0.74911
15562_24_GUSB_BGLR	distal	Male	4468	4.53709e-56	0.988516	6.717e-59	0.00146336	0.0100202
15565_102_MUC16_CA125	distal	Male	6075	8.39933e-67	0.980018	2.64493e-69	0.00308588	0.0168957
15566_10_CNN1_Calponin_1	distal	Male	5085	3.83814e-28	0.943215	1.27826e-30	0.00314076	0.0536443
15570_99_CR2_Complement_receptor_type_2	distal	Male	4891	4.02267e-86	0.980833	6.55952e-89	0.00159921	0.017568
15573_110_NCAN_CSPG3	distal	Male	5066	1.18004e-84	0.977834	2.82266e-87	0.00233879	0.0198273
15576_158_RNASE3_ECP	distal	Male	7295	1.2951e-242	0.966531	4.18503e-245	0.00312298	0.0303461
15579_26_ENPP6_ENPP6	distal	Male	7342	0.000201912	0.948218	5.95585e-07	0.0027965	0.0487832
15584_9_CFHR2_FHR2	distal	Male	3804	0	0.982565	0	0.00596942	0.0114652
15585_304_FBLN5_fibulin_5	distal	Male	6062	4.62086e-12	0.982879	1.49324e-14	0.00317606	0.0139452
15587_20_FOLR2_FOLR2	distal	Male	5175	2.93429e-11	0.968939	1.34534e-13	0.00444221	0.026619
15589_1_GC_Gc_Globulin__Mixed_Type	distal	Male	4309	1.17446e-37	0.986683	3.3939e-40	0.00285117	0.010466
15591_28_GPX1_Glutathione_peroxidase	distal	Male	2855	0.983677	0.0146211	0.00123747	1.83889e-05	0.000446124
15594_47_HTRA1_HTRA1	distal	Male	6243	1.75037e-17	0.979368	8.79175e-20	0.00491901	0.0157128
15604_18_MAPK9_JNK2	distal	Male	6405	3.70334e-67	0.981024	1.53718e-69	0.00407189	0.0149038
15607_56_PKLR_KPYR	distal	Male	3329	8.70963e-47	0.91902	1.69588e-49	0.00178866	0.0791916
15613_16_PNLIP_LIPP	distal	Male	5106	1.05599e-07	0.927819	2.29833e-10	0.00201867	0.070162
15614_168_LILRA2_LIRA2	distal	Male	7185	0	0.961035	0	0.0031659	0.0357995
15615_8_LILRB3_LIRB3	distal	Male	7836	0	0.970986	0	0.0037003	0.0253135
15617_8_XCL2_lymphotactin_beta	distal	Male	6066	2.09995e-06	0.983443	5.85135e-09	0.00274015	0.0138144
15620_4_NLGN1_NLGN1	distal	Male	5464	6.41699e-41	0.956913	2.19213e-43	0.00326854	0.0398186
15626_223_HSPG2_Perlecan	distal	Male	5785	8.60269e-182	0.970517	3.86112e-184	0.00435569	0.0251271
15633_6_RBP4_RBP	distal	Male	5504	5.03654e-15	0.984812	1.58722e-17	0.00310343	0.012085
15635_4_SMOC2_SMOC2	distal	Male	7704	2.57876e-235	0.979848	6.41325e-238	0.00243665	0.0177151
15636_49_SORCS1_SORC1	distal	Male	6075	2.36561e-07	0.984621	8.9129e-10	0.00370964	0.0116694
15640_54_TAGLN_TAGL	distal	Male	6853	3.24258e-07	0.955435	1.27072e-09	0.00374379	0.0408213
15641_20_TMEFF1_TEFF1	distal	Male	4608	0.000240272	0.983402	6.00503e-07	0.00245765	0.013899
15644_1_BTD_Biotinidase	distal	Male	5633	0	0.969863	0	0.00385343	0.0262836
15653_9_COL10A1_COAA1	distal	Male	5312	1.36242e-171	0.986499	3.62905e-174	0.0026276	0.0108732
16015_19_GPT_ALT	distal	Male	3049	0.0204644	0.908411	4.21539e-05	0.00187051	0.0692121
16035_8_FLT4_VEGF_sR3	distal	Male	5308	1.90785e-49	0.975532	7.07949e-52	0.00361972	0.0208488
16049_43_OLR1_OLR1	distal	Male	4553	3.34108e-27	0.91794	5.10997e-30	0.00140312	0.0806571
16057_6_IGF2R_IGF_II_receptor	distal	Male	6100	0	0.98174	0	0.00198046	0.0162799
16060_99_NID2_NID2	distal	Male	6308	0	0.958079	0	0.00233628	0.039585
16070_7_WIF1_WIF_1	distal	Male	3750	4.08357e-06	0.980833	3.31331e-08	0.00795814	0.011205
16079_2_TEC_TEC	distal	Male	4222	8.46563e-33	0.711106	2.56831e-35	0.00215449	0.286739
16288_17_EPHA4_EPHA4	distal	Male	4982	2.03086e-38	0.986842	5.58573e-41	0.00271413	0.0104437
16296_43_LGR5_LGR5	distal	Male	5271	2.10889e-05	0.936663	9.81658e-08	0.00435943	0.0589569
16300_4_TREM2_TREM2	distal	Male	6354	1.22079e-232	0.934034	1.66489e-234	0.0127376	0.053228
16302_11_BPIFA2_SPLC2	distal	Male	3782	1.19034e-12	0.9855	2.06675e-15	0.00171097	0.0127892
16307_22_UNC5D_UNC5H4	distal	Male	4286	9.17797e-27	0.974369	1.9686e-29	0.00208971	0.0235408
16309_30_DKKL1_Soggy_1	distal	Male	5275	0.0046918	0.909776	1.577e-05	0.00305709	0.0824595
16318_12_ACVRL1_ALK_1	distal	Male	6198	1.74842e-106	0.546487	1.42073e-106	0.444062	0.00945086
16322_10_PACAP_PACAP	distal	Male	3085	3.39258e-47	0.960334	3.73172e-50	0.00105595	0.0386104
16324_38_TLR1_TLR1	distal	Male	6414	1.37303e-52	0.986681	3.37651e-55	0.00242631	0.0108926
16558_2_MYOC_MYOC	distal	Male	5487	4.45305e-229	0.979182	1.89056e-231	0.00415699	0.0166612
16594_44_FAIM_FAIM1	distal	Male	4003	0	0.937134	0	0.00217769	0.0606886
16596_25_GLRX3_GLRX3	distal	Male	8096	9.40731e-14	0.974553	4.0283e-16	0.00417291	0.0212745
16605_2_C1QTNF9_C1T9A	distal	Male	7148	2.27692e-119	0.981354	9.53509e-122	0.00410947	0.0145367
16606_85_AKR1B1_Aldose_reductase	distal	Male	5042	5.13315e-08	0.956104	1.25909e-10	0.00234477	0.0415512
16609_106_KIRREL2_KIRR2	distal	Male	5086	2.31493e-195	0.932938	4.05516e-198	0.00163361	0.0654282
16610_13_LRP10_LRP10	distal	Male	6510	9.66776e-17	0.964212	2.92466e-19	0.00291658	0.032871
16613_3_CDH17_CAD17	distal	Male	5173	8.78859e-203	0.982445	4.17011e-205	0.00466149	0.012893
16614_27_RSPO1_RSPO1	distal	Male	5026	1.29099e-92	0.967382	4.56948e-95	0.00342377	0.029194
16620_26_LY75_LY75	distal	Male	5845	0	0.983953	0	0.00368529	0.0123615
16621_77_APOA1BP_AIBP	distal	Male	4595	3.26938e-70	0.967823	9.39504e-73	0.00278089	0.029396
16753_46_COL6A2_CO6A2	distal	Male	5305	1.60119e-162	0.964735	2.91392e-164	0.0175566	0.0177089
16763_11_LECT2_LECT2	distal	Male	5164	0	0.971211	0	0.00241037	0.0263782
16773_29_SCUBE3_SCUB3	distal	Male	4690	5.95068e-113	0.9661	2.12073e-115	0.00344273	0.0304576
16781_2_ENGASE_ENASE	distal	Male	7084	0	0.979254	0	0.00258668	0.0181596
16785_45_DEFA5_HD_5	distal	Male	6424	0.0189288	0.936169	5.8955e-05	0.00291534	0.0419279
16803_4_CALB2_CALB2	distal	Male	4450	0.0218558	0.963393	7.4229e-05	0.00327186	0.0114047
16809_1_NME4_NDKM	distal	Male	4904	3.46657e-82	0.969908	1.23672e-84	0.00345995	0.0266318
16818_200_CDCP1_CDCP1	distal	Male	5271	5.61599e-157	0.983131	1.5379e-159	0.00269209	0.0141766
16825_20_ATXN3_ATX3	distal	Male	6183	1.25279e-183	0.966634	4.10331e-186	0.00316574	0.0302006
16828_8_COL6A1_Collagen_a1_VI_	distal	Male	5684	0	0.842524	0	0.0154517	0.142024
16851_50_SCO2_SCO2	distal	Male	4336	9.43795e-23	0.971112	3.32656e-25	0.00342258	0.0254657
16853_5_NRK1_NRK1	distal	Male	6008	1.05788e-70	0.982622	3.84139e-73	0.00356797	0.0138096
16872_248_GSTZ1_MAAI	distal	Male	6684	0	0.9832	0	0.00367019	0.0131298
16882_27_PHPT1_PHP14	distal	Male	5408	1.20409e-107	0.977404	2.78125e-110	0.00225744	0.020339
16890_37_ADAMTSL1_ATL1	distal	Male	7200	3.95353e-163	0.972139	1.13243e-165	0.00278429	0.0250766
16892_23_ENPP2_ENPP2	distal	Male	5661	5.95461e-73	0.988389	1.05343e-75	0.00174846	0.00986253
16900_29_MDGA1_MDGA1	distal	Male	5748	0	0.982498	0	0.00261242	0.0148898
16908_5_OMG_OMGP	distal	Male	4060	1.18914e-19	0.936996	2.50155e-22	0.00197051	0.0610333
16913_8_RNASET2_RNT2	distal	Male	6982	0	0.922299	0	0.00289898	0.0748019
16915_153_SEMA4A_SEM4A	distal	Male	3485	5.26628e-73	0.979848	1.21516e-75	0.00226075	0.0178916
16916_19_SLITRK6_SLIK6	distal	Male	7056	6.64112e-91	0.977415	5.4693e-93	0.00804936	0.0145356
16918_198_TLR3_TLR3	distal	Male	7046	0	0.985011	0	0.00324017	0.0117491
17148_7_BLVRB_BLVRB	distal	Male	5449	2.21325e-31	0.948262	1.21454e-33	0.00520322	0.0465352
17150_8_HSPE1_HSP_10	distal	Male	3724	0.99732	0.000637626	0.00199834	1.27718e-06	4.31811e-05
17151_84_IRF3_IRF_3	distal	Male	5271	1.972e-09	0.98561	5.4459e-12	0.00272176	0.011668
17156_72_DCLK1_DCAK1	distal	Male	5418	1.97853e-99	0.97655	2.42836e-101	0.0119856	0.0114648
17161_1_DDOST_OST48	distal	Male	5729	2.19185e-10	0.976201	5.6116e-13	0.00249906	0.0212999
17170_15_CALCB_CALCB	distal	Male	4207	1.72155e-170	0.985808	3.52923e-173	0.00202082	0.0121716
17195_43_BAG1_BAG_1	distal	Male	5668	0.996916	0.00104044	0.00199184	2.0783e-06	4.92488e-05
17210_2_TCL1A_TCL1A	distal	Male	7195	2.72379e-97	0.878207	1.11955e-99	0.00360848	0.118185
17231_1_LCP1_L_plastin	distal	Male	5386	1.75042e-30	0.983624	9.48521e-33	0.00532998	0.0110455
17325_10_GUK1_KGUA	distal	Male	5294	1.13017e-99	0.951649	2.70048e-101	0.0227389	0.0256122
17329_2_BDH2_BDH2	distal	Male	4698	3.21141e-129	0.963554	7.14982e-132	0.0021449	0.0343015
17331_138_KREMEN1_KREM1	distal	Male	4243	2.48568e-82	0.983049	4.61188e-85	0.00182378	0.0151277
17332_3_ADPRHL2_ARHL2	distal	Male	3387	2.38246e-63	0.942404	6.03244e-66	0.00238563	0.0552105
17333_20_ACADM_ACADM	distal	Male	5691	4.27257e-143	0.98604	1.04435e-145	0.00241007	0.0115503
17341_89_ACAT2_THIC	distal	Male	6202	5.25001e-227	0.986384	1.57688e-229	0.00296257	0.0106533
17342_13_AGR3_AGR3	distal	Male	6795	0.625888	0.361763	0.001855	0.00107209	0.00942205
17343_6_SNPH_SNPH	distal	Male	6862	7.91385e-07	0.926087	1.99671e-09	0.00233586	0.0715768
17345_12_ZADH2_ZADH2	distal	Male	6691	2.73283e-23	0.972476	1.09058e-25	0.00388059	0.0236438
17350_13_CHMP2B_CHM2B	distal	Male	5662	3.62304e-175	0.987166	8.8734e-178	0.00241762	0.0104159
17357_33_SEPSECS_SPCS	distal	Male	6033	3.07681e-07	0.825366	1.52762e-09	0.00409619	0.170538
17377_1_AKR1C3_Aldose_reductase_like_C3	distal	Male	8091	3.54383e-52	0.971811	3.81779e-54	0.0104692	0.0177194
17383_4_STARD5_STAR5	distal	Male	5328	7.84627e-108	0.850902	1.8152e-110	0.00196705	0.147131
17384_110_PFKM_K6PF	distal	Male	5922	5.48432e-81	0.978867	1.39681e-83	0.0024929	0.0186398
17391_10_RBM17_SPF45	distal	Male	7884	6.8358e-110	0.964817	6.92815e-112	0.00977825	0.0254048
17396_23_ADH1A_ADH1A	distal	Male	5689	2.45704e-25	0.92406	5.84564e-28	0.00219773	0.0737422
17398_55_HMOX1_HO_1	distal	Male	6437	1.37281e-31	0.930915	6.26349e-34	0.00424668	0.0648383
17403_14_ACADSB_acyl_Coenzyme_A_dehydrogenase	distal	Male	6740	5.14604e-28	0.976492	3.41944e-30	0.00648843	0.0170196
17410_5_CETN3_CETN3	distal	Male	3962	3.82736e-11	0.985704	9.36815e-14	0.00241257	0.0118834
17419_17_TES_TES	distal	Male	4287	3.66541e-07	0.955741	5.21212e-10	0.00135861	0.0428996
17435_43_ETFA_ETFA	distal	Male	3520	7.89079e-05	0.946727	1.85078e-07	0.00222003	0.0509741
17447_52_SFRP4_SFRP4	distal	Male	6755	1.78294e-114	0.98324	6.17677e-117	0.00340618	0.0133541
17453_34_CP_Ceruloplasmin	distal	Male	5987	3.21976e-16	0.946274	8.19272e-19	0.00240729	0.0513192
17460_51_MX1_Mx1	distal	Male	8047	0	0.984111	0	0.00614438	0.00974488
17466_72_ACSF2_ACSF2	distal	Male	4772	0.248278	0.731905	0.000819876	0.00241677	0.0165806
17474_106_YEATS4_YETS4	distal	Male	6034	0.0200362	0.960786	6.33205e-05	0.00303622	0.016078
17490_4_SH3BGRL3_SH3BGRL3_like_protein	distal	Male	3520	4.1458e-220	0.97483	8.11044e-223	0.00190683	0.0232635
17513_11_ANXA11_ANX11	distal	Male	6711	1.56052e-68	0.981709	7.36957e-71	0.00463599	0.0136552
17514_48_RAB21_RAB21	distal	Male	4952	1.58435e-16	0.94228	7.25081e-19	0.00431183	0.0534085
17515_6_HSPA13_STCH	distal	Male	5849	1.48999e-20	0.985946	3.72208e-23	0.00246284	0.0115914
17675_17_ACOT13_ACO13	distal	Male	7534	0.000209461	0.954636	7.32676e-07	0.00333881	0.0418151
17676_13_TRIP10_CIP4	distal	Male	7030	0.989788	0.00716316	0.00281168	2.03462e-05	0.000216866
17677_47_CD160_BY55	distal	Male	458	2.68506e-53	0.982959	2.11607e-56	0.000774496	0.0162666
17680_12_EPHB1_EPHB1	distal	Male	4796	4.56827e-258	0.980156	1.0317e-260	0.00221342	0.0176304
17682_1_CD46_CD46	distal	Male	4889	3.49356e-181	0.979807	6.53605e-184	0.00183292	0.0183597
17685_9_APOA4_Apo_A_IV	distal	Male	6511	2.79078e-17	0.856901	1.04947e-19	0.00322098	0.139878
17686_27_TBCB_TBCB	distal	Male	5193	0.00019273	0.962733	3.45753e-07	0.00172676	0.0353476
17691_1_TPP1_TPP1	distal	Male	7081	1.72246e-50	0.986469	6.40114e-53	0.0036659	0.00986528
17692_2_BTN3A3_BT3A3	distal	Male	5589	0	0.978611	0	0.0036059	0.0177826
17694_32_PSME2_PSME2	distal	Male	5802	4.15122e-63	0.920111	2.01206e-65	0.00445893	0.0754297
17697_2_OVCA2_OVCA2	distal	Male	6244	6.26555e-12	0.836146	1.60662e-14	0.00214244	0.161712
17706_4_PPP1R1A_PPR1A	distal	Male	5154	0.0496222	0.924898	0.000465159	0.00866983	0.0163449
17712_7_IDI1_IDI1	distal	Male	6345	0.00239755	0.970897	7.57875e-06	0.00306881	0.0236287
17722_5_FKBP4_FKBP52_protein	distal	Male	6230	1.15004e-14	0.962927	3.30378e-17	0.00276591	0.0343072
17724_3_WWOX_WWOX	distal	Male	11357	1.45011e-09	0.982122	9.2127e-12	0.00623941	0.0116384
17726_3_SAR1A_SAR1A	distal	Male	7608	1.17736e-64	0.986517	4.51905e-67	0.00378643	0.00969642
17728_61_CHMP2A_CHM2A	distal	Male	2643	0.989714	0.00624013	0.00306516	1.93162e-05	0.000961569
17737_7_IVD_IVD	distal	Male	4470	3.52971e-33	0.987949	7.12942e-36	0.00199539	0.0100552
17738_7_CRNN_CRNN	distal	Male	4372	3.32008e-50	0.976728	1.81698e-52	0.00534516	0.0179272
17739_1_HADH_HCDH	distal	Male	5151	1.82967e-10	0.974597	4.77311e-13	0.00254223	0.0228607
17746_77_FIS1_FIS1	distal	Male	5289	2.3262e-73	0.972552	1.45814e-75	0.00609608	0.0213521
17748_21_TP53I3_QORX	distal	Male	5500	0	0.983241	0	0.00388557	0.0128738
17751_68_CRYBB1_CRBB1	distal	Male	7416	1.99618e-84	0.974656	5.808e-87	0.0028356	0.0225084
17755_5_UGDH_UGDH	distal	Male	6039	1.13849e-276	0.937514	2.94165e-279	0.00242177	0.060064
17756_69_DCTD_DCTD	distal	Male	7093	7.56247e-16	0.986297	2.9435e-18	0.0038388	0.00986465
17758_79_DCXR_DCXR	distal	Male	6658	1.36452e-20	0.977082	9.7451e-23	0.00697795	0.0159404
17761_2_NUDT5_NUDT5	distal	Male	6872	2.87779e-11	0.986356	8.6126e-14	0.00295185	0.0106917
17764_108_RHOC_RHOC	distal	Male	4699	2.43295e-26	0.978915	1.64156e-28	0.00660479	0.01448
17765_3_SNUPN_SPN1	distal	Male	3480	2.54876e-36	0.928681	6.72763e-39	0.00245063	0.0688681
17766_5_NCF1_NCF_1	distal	Male	2808	7.79878e-269	0.969332	1.77191e-271	0.00220208	0.0284659
17769_28_PCNP_PCNP	distal	Male	4894	2.47579e-15	0.988564	4.44629e-18	0.00177527	0.00966102
17773_26_NAPG_SNAG	distal	Male	7199	5.60105e-11	0.980824	1.41613e-13	0.00247967	0.0166964
17776_15_PECR_PECR	distal	Male	5423	1.60449e-24	0.98067	3.55753e-27	0.00217421	0.0171561
17777_31_SDSL_SDSL	distal	Male	5761	4.40403e-134	0.960717	1.10567e-136	0.00241159	0.0368714
17781_191_MAP1LC3A_MLP3A	distal	Male	3149	0.00368484	0.964173	4.94511e-06	0.00129363	0.0308439
17782_23_ACAA1_THIK	distal	Male	4777	0	0.970146	0	0.00346813	0.0263857
17783_9_MMAB_MMAB	distal	Male	4823	0	0.955476	0	0.00254528	0.0419782
17785_11_RCL_RCL	distal	Male	4781	3.41688e-22	0.981919	8.6442e-25	0.00248395	0.015597
17786_5_GGPS1_GGPPS	distal	Male	5641	1.28306e-20	0.916687	6.61694e-23	0.00472672	0.0785867
17787_1_ECHS1_Enoyl_CoA_hydratase	distal	Male	4469	0.0133708	0.972899	2.40829e-05	0.00175222	0.0119542
17791_25_HPCAL1_HPCL1	distal	Male	6971	1.90475e-44	0.981586	5.78998e-47	0.00298362	0.0154302
17794_6_PMM2_Phosphomannomutase_2	distal	Male	9816	5.77649e-56	0.983587	2.74322e-58	0.00467088	0.0117417
17799_9_PGLS_6PGL	distal	Male	6072	8.84517e-25	0.930644	2.69217e-27	0.0028319	0.0665241
17802_4_NANS_SIAS	distal	Male	5463	3.25792e-20	0.922624	3.33191e-22	0.00943507	0.0679411
17808_37_NIT2_NIT2	distal	Male	5106	7.01127e-19	0.987725	1.20072e-21	0.00169143	0.0105835
17813_21_BPHL_BPHL	distal	Male	6632	6.02367e-35	0.974126	2.26811e-37	0.00366768	0.0222063
17814_8_BPNT1_BPNT1	distal	Male	5150	0.000142754	0.969413	3.16905e-07	0.00215175	0.0282919
17819_30_FAHD1_FAHD1	distal	Male	6050	2.25278e-76	0.917648	7.65251e-79	0.00311639	0.0792356
17821_20_NMT2_NMT2	distal	Male	6524	5.34675e-06	0.984105	2.13476e-08	0.00392904	0.0119603
17832_12_IDI2_IDI2	distal	Male	6189	4.27012e-62	0.987193	1.33266e-64	0.00308084	0.00972621
17843_30_PPCS_PPCS	distal	Male	4886	6.80046e-27	0.971284	1.23217e-29	0.00175959	0.0269565
17856_23_NT5M_NT5M	distal	Male	4374	6.4721e-43	0.942214	1.43634e-45	0.00209049	0.055696
18162_167_IRAK4_IRAK4	distal	Male	5555	2.51886e-06	0.594942	1.65038e-06	0.389811	0.015243
18172_71_ASF1A_ASF1A	distal	Male	5890	7.12872e-27	0.980274	1.85391e-29	0.00254914	0.0171772
18173_11_AKR7A3_ARK73	distal	Male	6702	3.47962e-124	0.986183	8.62909e-127	0.00244552	0.011371
18174_79_PDCD6IP_PDC6I	distal	Male	5051	4.08087e-28	0.985896	1.1189e-30	0.00270303	0.0114012
18175_65_VAT1_VAT1	distal	Male	3310	1.1887e-06	0.984421	2.65505e-09	0.00219864	0.0133796
18180_58_RTN4IP1_RT4I1	distal	Male	5405	8.2528e-08	0.984772	2.82109e-10	0.00336617	0.0118619
18181_2_TSSC4_TSSC4	distal	Male	6834	0.010174	0.967739	3.12323e-05	0.00297058	0.0190848
18183_3_LDLRAP1_ARH	distal	Male	4188	1.62066e-20	0.959553	3.7122e-23	0.00219752	0.0382496
18185_118_ALDOB_ALDOB	distal	Male	6699	1.24268e-13	0.935977	3.92349e-16	0.00295452	0.0610688
18188_12_GATM_GATM	distal	Male	4269	1.03477e-78	0.963217	2.36164e-81	0.002198	0.0345849
18213_30_UBE2F_UBE2F	distal	Male	6810	5.09119e-09	0.938421	1.36631e-11	0.00251784	0.0590611
18214_2_GCLM_GSH0	distal	Male	5003	9.95057e-18	0.987563	2.2689e-20	0.00225171	0.0101857
18215_5_THG1L_THG1	distal	Male	5790	0	0.979916	0	0.00208408	0.0180002
18216_22_IL11RA_IL_11_RA	distal	Male	4335	0	0.936116	0	0.00167642	0.0622081
18218_48_CNRIP1_CB032	distal	Male	6202	0	0.969172	0	0.00881177	0.022016
18220_141_SRA1_SRA1	distal	Male	3563	1.18903e-37	0.984478	1.5079e-40	0.00124836	0.0142734
18222_34_SH3GLB2_SHLB2	distal	Male	4900	0	0.980607	0	0.00217667	0.0172165
18225_13_HEBP1_HEBP1	distal	Male	6087	0	0.965433	0	0.00545228	0.0291149
18235_16_PGP_PGP	distal	Male	5484	9.84297e-99	0.971347	3.33016e-101	0.00328609	0.0253665
18236_3_HSPC159_LEGL	distal	Male	4938	1.81115e-09	0.944383	6.06999e-12	0.00316454	0.0524523
18241_18_CPOX_HEM6	distal	Male	6328	2.973e-49	0.981688	8.05787e-52	0.00266056	0.0156511
18243_9_CMPK1_Cytidylate_kinase	distal	Male	4826	3.11122e-17	0.973832	9.4255e-20	0.00295001	0.023218
18280_29_DTD2_DTD2	distal	Male	5055	3.35723e-26	0.863537	7.78292e-29	0.00200055	0.134463
18289_16_CCL15_MIP_5	distal	Male	4726	0	0.979971	0	0.00201151	0.0180174
18295_102_GRHPR_GRHPR	distal	Male	5021	1.24536e-201	0.958553	7.01765e-204	0.00540112	0.0360454
18307_71_PPA2_PPase_2	distal	Male	4704	8.12573e-23	0.759883	2.30184e-23	0.215258	0.0248592
18310_26_SEPW1_SELW	distal	Male	5576	3.39294e-45	0.981059	1.16366e-47	0.00336454	0.0155764
18312_68_NDRG3_NDRG3	distal	Male	3546	1.56956e-19	0.962041	2.8278e-22	0.00173289	0.036226
18313_4_ASRGL1_Asparaginase_like_protein_1	distal	Male	4386	7.07202e-124	0.971116	1.19659e-125	0.0164312	0.0124531
18315_38_RTP4_RTP4	distal	Male	6142	0	0.986152	0	0.00373959	0.0101079
18319_7_PDHX_ODPX	distal	Male	6023	7.08367e-26	0.755837	9.21839e-28	0.00983379	0.23433
18330_7_PGM2_PGM2	distal	Male	7409	9.35798e-68	0.960229	2.19041e-70	0.00224722	0.0375237
18332_17_CPLX1_CPLX1	distal	Male	5578	3.47297e-05	0.986162	8.36131e-08	0.00237411	0.0114295
18337_4_GMDS_GMDS	distal	Male	6681	0.0120015	0.970651	3.91658e-05	0.00316748	0.0141411
18338_26_IDH1_IDH	distal	Male	4926	1.18805e-98	0.945211	2.85186e-101	0.00226842	0.0525202
18340_2_PSMB4_Proteasome_beta_chain	distal	Male	3774	0	0.980361	0	0.00525737	0.0143813
18342_2_PSAT1_SERC	distal	Male	5110	9.36296e-44	0.984381	2.92344e-46	0.00307346	0.0125454
18343_10_DECR2_DECR2	distal	Male	4941	0	0.964594	0	0.00345746	0.0319484
18381_16_ALDH2_ALDH_E2	distal	Male	3294	2.20063e-11	0.894534	7.98759e-14	0.00324585	0.10222
18382_109_COMT_Catechol_O_methyltransferase	distal	Male	6111	2.2017e-15	0.978977	2.5716e-17	0.0114344	0.0095885
18386_36_GLRX_GLRX1	distal	Male	4681	1.37942e-12	0.983286	4.35555e-15	0.00310461	0.0136096
18387_7_ST13_suppression_of_tumorigenicity_13	distal	Male	3350	0.000696818	0.985251	6.5085e-07	0.000920126	0.0131311
18396_10_AES_AES	distal	Male	7076	0.00910391	0.97241	5.281e-05	0.00564063	0.0127931
18401_18_ALKBH3_ALKB3	distal	Male	6236	3.47043e-163	0.985132	1.36093e-165	0.00386309	0.0110047
18413_24_ARL4D_ARL4D	distal	Male	3314	0.00147094	0.979367	3.23353e-06	0.00215274	0.0170058
18417_3_AS3MT_AS3MT	distal	Male	4032	0.0106442	0.944954	2.3037e-05	0.00204471	0.0423345
18422_41_MVD_ERG19	distal	Male	7729	7.98876e-07	0.955845	2.3636e-09	0.0028276	0.0413262
18435_40_UBXN2B_UBX2B	distal	Male	6334	2.36148e-05	0.982416	6.01242e-08	0.00250112	0.015059
18458_4_PTGES2_PGES2	distal	Male	3546	1.32633e-12	0.982172	2.12281e-15	0.00157181	0.0162563
18819_21_PPIC_PPIC	distal	Male	5180	0	0.975768	0	0.0078096	0.0164226
18830_1_ITLN1_Omentin	distal	Male	5203	2.02792e-18	0.955906	6.45959e-21	0.00304446	0.04105
18831_6_LRIG1_LRIG1	distal	Male	6526	0	0.977517	0	0.0053555	0.0171276
18839_24_TG_Thyroglobulin	distal	Male	7066	9.32864e-13	0.964889	1.56871e-14	0.0162254	0.0188856
18841_1_SERPINB13_SPB13	distal	Male	5676	2.69203e-100	0.965515	7.99469e-103	0.00286703	0.0316181
18864_7_PRSS3_TRY3	distal	Male	5143	0	0.987432	0	0.0020471	0.0105206
18871_24_AIF1L_AIF1L	distal	Male	5525	0	0.986444	0	0.00244086	0.0111156
18873_8_CEACAM8_CEAM8	distal	Male	3921	3.07442e-09	0.986103	9.95494e-12	0.00319288	0.0107046
18875_125_COL2A1_Chondrocalcin	distal	Male	6070	0	0.981776	0	0.00253254	0.0156918
18876_77_CHST4_CHST4	distal	Male	3960	5.12817e-12	0.981912	1.48562e-14	0.00284443	0.0152435
18878_15_GREM1_GREM1	distal	Male	5456	0	0.0166703	0	0.000303527	0.983026
18880_81_COL3A1_Collagen_Type_III	distal	Male	4777	8.38549e-05	0.982393	2.23952e-07	0.00262354	0.0148989
18881_7_CD97_CD97	distal	Male	5902	3.20771e-18	0.956516	1.00845e-20	0.00300673	0.0404773
18882_7_CLSTN2_CSTN2	distal	Male	5231	5.65155e-151	0.975391	1.38265e-153	0.00238607	0.0222234
18884_22_DNAJB4_DNJB4	distal	Male	5441	6.61965e-69	0.943056	2.99449e-71	0.00426551	0.052678
18891_98_GBP2_GBP2	distal	Male	4502	3.3967e-13	0.98033	7.013e-16	0.00202386	0.0176466
18893_26_GPR56_GPR56	distal	Male	6334	6.223e-15	0.986057	1.90221e-17	0.00301401	0.0109292
18896_23_HS6ST3_H6ST3	distal	Male	5220	7.23159e-23	0.984797	3.21238e-25	0.0043745	0.0108281
18899_82_HDGFRP3_HDGR3	distal	Male	4045	8.89781e-22	0.964022	1.22048e-24	0.00132197	0.0346564
18916_25_ITPA_Inosine_triphosphatase	distal	Male	6171	0	0.909221	0	0.00457237	0.0862063
18922_27_CD68_CD68	distal	Male	5305	2.76202e-05	0.951762	6.63437e-08	0.00228568	0.0459242
18930_28_SLIT2_SLIT2	distal	Male	6565	3.3835e-24	0.984903	1.30061e-26	0.00378585	0.0113114
18933_4_TGM4_TGM4	distal	Male	4993	0.00629928	0.980593	1.59869e-05	0.00248854	0.0106036
18934_50_TGM2_Tissue_transglutaminase	distal	Male	4788	1.19718e-97	0.96342	5.16766e-100	0.00415832	0.0324213
19113_66_SH3BGRL2_SH3L2	distal	Male	5827	1.56161e-26	0.987213	3.32525e-29	0.00210204	0.0106851
19115_13_CMBL_CMBL	distal	Male	6499	1.26752e-71	0.97496	3.13859e-74	0.00241394	0.0226256
19124_9_UBLCP1_UBCP1	distal	Male	5184	1.12754e-89	0.946719	2.24394e-92	0.00188358	0.051397
19129_15_MTHFSD_MTHFSD	distal	Male	8710	0	0.956036	0	0.0274137	0.0165503
19130_81_SERPINB8_SPB8	distal	Male	6496	2.41152e-99	0.985118	8.47017e-102	0.00346	0.0114218
19136_22_ALDH6A1_MMSA	distal	Male	5180	4.59571e-17	0.952755	2.00913e-19	0.00416478	0.0430806
19143_38_CYB5R2_NB5R2	distal	Male	7410	6.11571e-122	0.917003	2.8409e-124	0.00425891	0.0787378
19150_20_PRPSAP2_KPRB	distal	Male	2723	4.69378e-05	0.988917	4.75378e-08	0.00100146	0.0100347
19153_53_MPPED2_MPPD2	distal	Male	3921	1.18746e-44	0.954672	2.20662e-47	0.0017736	0.0435549
19161_1_USP15_UBP15	distal	Male	5767	8.16342e-42	0.981451	1.83635e-44	0.00220759	0.0163411
19173_5_ZFAND1_ZFAN1	distal	Male	5142	5.83065e-66	0.982031	2.51057e-68	0.00422831	0.0137408
19176_27_FAM49B_FA49B	distal	Male	6178	0.0101722	0.971482	3.6426e-05	0.00347866	0.0148309
19183_164_RPL12_RL12	distal	Male	4236	0.97928	0.0162424	0.00321313	5.32812e-05	0.00121167
19187_21_STAMBP_STABP	distal	Male	3779	0.143899	0.815737	0.000211288	0.00119736	0.0389563
19194_9_DTD1_Histidyl_tRNA_synthetase_related	distal	Male	6616	6.80438e-120	0.985778	2.52083e-122	0.00365192	0.0105704
19197_95_ACAT1_THIL	distal	Male	5386	9.61177e-22	0.984987	1.86818e-24	0.00191433	0.0130983
19206_20_NUDT1_8ODP	distal	Male	7560	8.49335e-08	0.93916	2.98705e-10	0.00330238	0.0575374
19207_119_ADK_ADK	distal	Male	3295	0.00238923	0.983526	4.54707e-06	0.00187168	0.0122082
19213_1_SPINK4_ISK4	distal	Male	5714	1.82169e-130	0.984256	3.67161e-133	0.00198363	0.0137606
19223_6_RAB1A_RAB1A	distal	Male	5731	0.00180876	0.973276	5.14004e-06	0.00276558	0.0221442
19230_12_GSTT1_GSTT1	distal	Male	5707	0	0.987663	0	0.00210228	0.0102344
19233_75_ATOX1_ATOX1	distal	Male	5996	4.94676e-10	0.979278	2.02718e-12	0.00401291	0.0167095
19237_17_DDT_D_dopachrome_decarboxylase	distal	Male	5704	7.30197e-44	0.967588	1.55798e-46	0.00206418	0.0303473
19238_12_GLUL_GLNA	distal	Male	5472	0.00528025	0.977093	3.0676e-05	0.00567638	0.0119193
19241_31_RBP5_RBP_III	distal	Male	1752	0.0602921	0.867187	0.00332558	0.0478319	0.0213634
19251_56_SRGN_Platelet_proteoglycan	distal	Male	6662	5.47209e-97	0.776257	1.86113e-99	0.00263795	0.221105
19262_219_ACADVL_ACADV	distal	Male	5832	0.0610105	0.926828	0.000149307	0.00226806	0.00974395
19266_35_G3BP1_G3BP1	distal	Male	5952	3.29196e-08	0.953289	1.35207e-10	0.00391492	0.042796
19267_14_HAGH_GLO2	distal	Male	6075	2.43218e-64	0.970202	8.29228e-67	0.00330755	0.0264901
19270_26_YARS_SYYC	distal	Male	3524	0.995019	0.00290241	0.00171425	4.99677e-06	0.000359707
19273_3_GSR_Glutathione_reductase	distal	Male	5227	4.7839e-31	0.971515	1.05888e-33	0.00215011	0.0263348
19277_4_TSTD1_KAT	distal	Male	5203	1.05409e-287	0.979572	3.32769e-290	0.00309227	0.0173358
19279_42_RBP1_CRBP	distal	Male	4788	2.3935e-12	0.982631	5.48638e-15	0.00225224	0.0151164
19289_29_UROD_DCUP	distal	Male	3946	3.09035e-207	0.807414	6.38281e-210	0.00166572	0.190921
19293_6_VPS26A_VP26A	distal	Male	6609	1.83006e-76	0.985057	6.20765e-79	0.00334125	0.0116015
19303_64_PET117_PT117	distal	Male	6735	0.994122	0.001918	0.00383702	7.40177e-06	0.000115809
19334_62_TXNDC12_TXD12	distal	Male	3862	8.00626e-20	0.978581	1.36567e-22	0.00166902	0.0197503
19338_3_LZIC_LZIC	distal	Male	5004	0.0085336	0.936911	2.52913e-05	0.00277623	0.0517543
19361_78_MATN3_MATN3	distal	Male	6156	0	0.919833	0	0.00303321	0.077134
19365_11_BCAT2_BCAT2	distal	Male	6025	2.11808e-61	0.970917	7.30597e-64	0.00334876	0.0257346
19367_34_DCI_D3D2	distal	Male	5460	2.59203e-61	0.979717	8.75551e-64	0.00330917	0.016974
19372_7_MDGA2_MDGA2	distal	Male	6609	0	0.979784	0	0.00294195	0.0172742
19376_74_NNMT_NNMT	distal	Male	5222	3.47625e-05	0.964513	9.98744e-08	0.00277076	0.0326817
19377_14_OLFM2_NOE2	distal	Male	5535	0	0.979315	0	0.0039938	0.0166908
19383_131_CINP_CINP	distal	Male	5588	0.0156283	0.965065	9.14221e-05	0.00564528	0.0135699
19446_1_GMPR2_GMPR2	distal	Male	5843	1.02076e-174	0.969985	4.91125e-177	0.00466669	0.0253486
19448_104_UPP1_UPP1	distal	Male	6686	9.92953e-17	0.974438	2.33393e-19	0.00229018	0.0232719
19482_11_HDHD3_HDHD3	distal	Male	5808	9.19948e-91	0.981675	3.07612e-93	0.00328237	0.0150427
19488_1_PDCD6_PDCD6	distal	Male	4017	3.29573e-17	0.9746	1.26457e-19	0.00373932	0.021661
19496_1_NPL_NPL	distal	Male	5343	3.10938e-52	0.954349	2.22989e-54	0.00684371	0.0388078
19504_22_DTYMK_KTHY	distal	Male	4458	3.88043e-12	0.945388	1.1338e-14	0.00276177	0.05185
19523_215_PARK7_PARK7	distal	Male	5061	1.20319e-34	0.983389	5.80808e-37	0.00474693	0.0118641
19556_12_CR1_Complement_receptor_type_1	distal	Male	4889	0	0.979983	0	0.0017116	0.0183052
19557_3_KLB_KLOTB	distal	Male	6065	0	0.987032	0	0.00255812	0.0104095
19560_23_PLXNA4_PLXA4	distal	Male	4883	6.47241e-14	0.980751	2.32788e-16	0.00352723	0.015722
19561_216_PLXND1_PLXD1	distal	Male	4578	2.54451e-136	0.987752	5.03354e-139	0.00195387	0.0102937
19563_3_SEZ6L_SEZ6L	distal	Male	6933	1.00076e-17	0.949025	2.86759e-20	0.00271888	0.0482565
19581_15_IGFBP5_IGFBP_5	distal	Male	5587	0.00670437	0.979483	1.28002e-05	0.00186995	0.0119301
19590_46_SFTPD_SP_D	distal	Male	6899	0	0.984404	0	0.00473912	0.0108567
19602_36_JUND_jun_D	distal	Male	5619	2.06605e-05	0.983055	6.52297e-08	0.00310358	0.013821
19614_8_TCN1_Holo_TC_I	distal	Male	4724	7.79421e-288	0.969807	1.36755e-290	0.00170132	0.0284914
19615_213_NT5C3A_5NT3	distal	Male	5993	2.23511e-13	0.986586	4.81202e-16	0.00212393	0.0112896
19635_69_FGL2_FGL2	distal	Male	4687	0.000824151	0.980959	1.75296e-06	0.00208633	0.0161292
2190_55_F11_Coagulation_Factor_XI	distal	Male	7167	0	0.964295	0	0.00323361	0.0324711
2201_17_COL18A1_Endostatin	distal	Male	7011	2.95902e-53	0.964783	5.37977e-55	0.0175404	0.017677
2212_69_PLAT_tPA	distal	Male	4745	1.17507e-133	0.756021	4.01378e-136	0.00257999	0.241399
2278_61_TIMP2_TIMP_2	distal	Male	6675	7.8304e-09	0.972182	2.00748e-11	0.00249213	0.0253257
2381_52_C5_C5	distal	Male	4238	2.59029e-33	0.939083	6.56734e-36	0.00238033	0.0585365
2436_49_CXCL16_CXCL16__soluble	distal	Male	6294	1.03616e-83	0.979108	3.13241e-86	0.00295975	0.017932
2474_54_APCS_SAP	distal	Male	5474	7.21081e-106	0.965248	2.54768e-108	0.00341004	0.0313417
2515_14_GFRA2_GFRa_2	distal	Male	6495	1.00353e-283	0.982252	3.31414e-286	0.00324372	0.0145041
2516_57_CCL21_6Ckine	distal	Male	4092	4.43822e-29	0.984925	8.11558e-32	0.00180087	0.0132741
2567_5_CFI_Factor_I	distal	Male	5237	2.64772e-115	0.984986	8.10439e-118	0.00301482	0.0119987
2571_12_IGFBP3_IGFBP_3	distal	Male	6600	3.30608e-223	0.954761	1.74243e-225	0.00503157	0.0402076
2579_17_MMP9_MMP_9	distal	Male	5515	8.11752e-09	0.975329	1.94607e-11	0.002338	0.0223327
2590_69_ROR1_ROR1	distal	Male	5189	1.48518e-159	0.967124	3.00162e-162	0.0019543	0.0309214
2602_2_ANGPT2_Angiopoietin_2	distal	Male	10772	1.14929e-40	0.947887	5.80379e-43	0.00478624	0.0473266
2611_72_TYRO3_Dtk	distal	Male	4538	6.9383e-28	0.971315	1.06581e-30	0.0014918	0.0271927
2614_28_EFNA4_Ephrin_A4	distal	Male	3188	0.996948	0.00104346	0.00190174	1.98942e-06	0.000105001
2617_56_ERBB3_ERBB3	distal	Male	3743	4.72594e-29	0.916119	1.68712e-31	0.00326965	0.0806118
2620_4_IL6ST_gp130__soluble	distal	Male	5800	1.56988e-179	0.973909	6.13947e-182	0.00380854	0.022282
2631_50_IL10RB_IL_10_Rb	distal	Male	4845	7.06189e-11	0.982121	1.27658e-13	0.00177523	0.0161035
2632_5_IL12RB1_IL_12_Rb1	distal	Male	5872	4.98957e-13	0.982853	1.6229e-15	0.00319668	0.0139505
2635_61_LAYN_Layilin	distal	Male	4487	2.2506e-11	2.2268e-09	0.0100022	0.989643	0.000355248
2637_77_MRC1_Macrophage_mannose_receptor	distal	Male	7289	0	0.921138	0	0.0132219	0.0656396
2644_11_PRKCA_PKC_A	distal	Male	6515	5.20449e-12	0.985107	1.2189e-14	0.00230702	0.0125863
2647_66_GDI2_Rab_GDP_dissociation_inhibitor_beta	distal	Male	8064	1.21832e-23	0.977343	1.2598e-25	0.0101061	0.0125507
2654_19_TNFRSF1A_TNF_sR_I	distal	Male	4259	3.49611e-39	0.910619	1.96128e-40	0.0510843	0.0382964
2665_26_TNFRSF17_BCMA	distal	Male	8314	7.98443e-45	0.9864	2.4099e-47	0.00297709	0.0106227
2677_1_EGFR_ERBB1	distal	Male	7166	1.49177e-26	0.968491	4.05783e-29	0.00263414	0.028875
2681_23_HGF_HGF	distal	Male	5690	2.58442e-29	0.966379	6.51513e-32	0.00243586	0.0311855
2692_74_PLA2G2A_NPS_PLA2	distal	Male	6064	0	0.983448	0	0.00234737	0.0142045
2700_56_PROS1_Protein_S	distal	Male	3098	2.94663e-08	0.88536	2.93445e-11	0.000880562	0.11376
2705_5_CCL25_TECK	distal	Male	6698	0	0.969485	0	0.00286223	0.0276531
2731_29_POR_NADPH_P450_Oxidoreductase	distal	Male	3460	1.88017e-62	0.985006	3.43627e-65	0.00180011	0.0131936
2737_22_NOV_NovH	distal	Male	5733	2.44266e-10	0.986726	4.57939e-13	0.00184976	0.0114245
2741_22_SIGLEC6_Siglec_6	distal	Male	7367	0	0.976903	0	0.00556974	0.0175271
2742_68_SIGLEC7_Siglec_7	distal	Male	6943	8.12318e-275	0.960679	4.9682e-277	0.00587525	0.0334453
2743_5_SHH_Sonic_Hedgehog	distal	Male	7386	2.5753e-18	0.9792	8.62692e-21	0.00328002	0.0175196
2771_35_IGFBP1_IGFBP_1	distal	Male	6559	1.73849e-13	0.983075	9.21368e-16	0.00521001	0.0117153
2774_10_IL16_IL_16	distal	Male	5219	0	0.980429	0	0.00223751	0.0173334
2778_10_IL22_IL_22	distal	Male	5895	0.000159277	0.957441	4.42462e-07	0.00265932	0.0397401
2781_63_CCL4L1_LAG_1	distal	Male	4773	9.76376e-41	0.967927	2.01627e-43	0.00199852	0.0300749
2789_26_MMP7_MMP_7	distal	Male	6683	4.70801e-240	0.958062	5.70118e-242	0.0116014	0.0303363
2797_56_APOB_Apo_B	distal	Male	5130	6.47168e-06	0.98572	1.4116e-08	0.00214993	0.012124
2813_11_AGRP_ART	distal	Male	2950	1.94558e-134	0.973593	3.21743e-137	0.0016098	0.0247977
2816_50_BCAM_BCAM	distal	Male	5587	0	0.855924	0	0.00204606	0.14203
2819_23_CDH5_Cadherin_5	distal	Male	4560	1.55116e-60	0.979515	3.56907e-63	0.00225359	0.0182317
2827_23_CX3CL1_Fractalkine_CX3CL_1	distal	Male	6426	9.74201e-24	0.882518	2.8877e-26	0.00261479	0.114867
2831_29_KLK11_Kallikrein_11	distal	Male	6667	0	0.939069	0	0.00346503	0.057466
2834_54_KLK8_kallikrein_8	distal	Male	6660	3.65803e-237	0.925605	1.34501e-239	0.00340261	0.0709924
2836_68_LCN2_Lipocalin_2	distal	Male	3581	8.10327e-06	0.97467	1.30751e-08	0.00157245	0.0237494
2837_3_MET_Met	distal	Male	4013	1.25722e-47	0.988989	1.71518e-50	0.00134914	0.00966159
2844_53_TIE1_sTie_1	distal	Male	4563	2.60626e-120	0.979953	4.30071e-123	0.00161688	0.0184302
2851_63_C5_C5a	distal	Male	4252	1.72599e-39	0.93641	4.43882e-42	0.00240761	0.0611822
2855_49_MAPK3_ERK_1	distal	Male	2266	5.21184e-179	0.988868	3.86577e-182	0.000733367	0.0103991
2864_2_MAP2K1_MEK1	distal	Male	5483	5.51584e-06	0.960031	5.77708e-08	0.0100547	0.0299083
2888_49_C7_C7	distal	Male	5791	0	0.270055	0	0.720839	0.00910601
2890_59_CCL28_CCL28	distal	Male	4851	0.000523135	0.957403	1.75619e-06	0.00321367	0.038858
2900_53_CCL14_HCC_1	distal	Male	4719	0	0.973901	0	0.0019961	0.0241032
2911_27_MDK_Midkine	distal	Male	3524	6.30931e-20	0.920548	1.04295e-22	0.00152091	0.0779311
2913_1_CCL23_MPIF_1	distal	Male	4717	1.11788e-155	0.959452	2.27296e-158	0.00195045	0.0385976
2925_9_SERPINE1_PAI_1	distal	Male	5291	4.38801e-09	0.973838	2.70654e-11	0.00600646	0.020156
2948_58_GHR_Growth_hormone_receptor	distal	Male	4304	2.31197e-94	0.985948	6.26898e-97	0.00267332	0.0113786
2950_57_IGFBP4_IGFBP_4	distal	Male	4879	0.00101327	0.984624	3.04137e-06	0.00295528	0.011404
2961_1_PROC_Protein_C	distal	Male	6102	3.9531e-62	0.981758	1.02541e-64	0.00254647	0.0156951
2962_50_PTHLH_PTHrP	distal	Male	6291	7.59914e-35	0.723086	2.81251e-37	0.00267346	0.274241
2968_61_TNFSF15_TNFSF15	distal	Male	6136	0.0536014	0.931156	0.000124682	0.00216582	0.0129524
2973_15_CD36_CD36_ANTIGEN	distal	Male	5338	2.15034e-79	0.981548	6.01579e-82	0.00274582	0.0157064
2974_61_CNTN1_contactin_1	distal	Male	6677	1.41715e-118	0.983981	4.15536e-121	0.00288509	0.0131337
2977_7_EDAR_EDAR	distal	Male	4541	0	0.911652	0	0.00191829	0.0864297
2979_8_CXCL5_ENA_78	distal	Male	4247	7.30815e-65	0.98033	1.47107e-67	0.00197314	0.0176965
2982_82_LGALS4_Galectin_4	distal	Male	5550	0.00050505	0.966797	2.82599e-06	0.0054094	0.0272859
2985_35_CXCL1_Gro_a	distal	Male	4489	0	0.980704	0	0.00199348	0.0173023
2991_9_IL1R1_IL_1_sRI	distal	Male	5070	1.31833e-89	0.986523	2.92139e-92	0.00218601	0.0112909
2992_59_IL17RA_IL_17_sR	distal	Male	5349	0	0.945596	0	0.00255942	0.0518446
2993_1_IL18RAP_IL_18_Rb	distal	Male	4936	1.25447e-14	0.981754	2.70203e-17	0.00211446	0.0161316
2994_71_IL1RL2_IL_1Rrp2	distal	Male	5042	1.77857e-74	0.988197	3.93978e-77	0.0021889	0.00961396
2999_6_LSAMP_LSAMP	distal	Male	5697	3.37396e-61	0.982871	7.86092e-64	0.00228982	0.0148389
3003_29_NCR3_NKp30	distal	Male	13995	6.84969e-58	0.780286	1.7614e-58	0.20065	0.0190644
3004_67_PDCD1LG2_PD_L2	distal	Male	5780	0	0.986632	0	0.00266527	0.0107031
3009_3_TGFBR3_TGF_b_R_III	distal	Male	4972	2.25539e-19	0.951038	9.06634e-22	0.00382259	0.0451399
3025_50_FGF2_bFGF	distal	Male	5120	0	0.985089	0	0.00282165	0.0120897
3028_36_CCL23_Ck_b_8_1	distal	Male	4728	0	0.982018	0	0.00201711	0.0159649
3029_52_CD209_DC_SIGN	distal	Male	6978	3.27476e-300	0.984644	1.05626e-302	0.00317582	0.0121797
3033_57_LGALS2_Galectin_2	distal	Male	5372	1.83667e-139	0.954736	4.87277e-142	0.00253253	0.0427319
3038_9_CXCL11_I_TAC	distal	Male	6207	0	0.985396	0	0.00200828	0.0125954
3041_55_MRC2_MRC2	distal	Male	3380	3.36007e-75	0.969098	8.64455e-78	0.00249294	0.0284089
3043_49_SPARC_ON	distal	Male	5957	0.604035	0.372861	0.00252567	0.00155886	0.0190198
3045_72_PTN_PTN	distal	Male	5168	1.80776e-115	0.988444	3.58495e-118	0.00196008	0.00959572
3046_31_RETN_resistin	distal	Male	7028	2.33049e-180	0.967352	7.53004e-183	0.00312531	0.029523
3049_61_PRSS1_Trypsin	distal	Male	4343	2.32485e-06	0.935001	4.34879e-09	0.00174835	0.0632481
3050_7_VWF_vWF	distal	Male	5164	1.76546e-33	0.936224	9.96849e-35	0.0528629	0.010913
3066_12_LGALS3_Galectin_3	distal	Male	5577	0	0.936111	0	0.0412891	0.0225995
3073_51_IL18BP_IL_18_BPa	distal	Male	5283	0.735585	0.233428	0.00196574	0.000623516	0.0283976
3079_62_RARRES2_TIG2	distal	Male	5527	4.31629e-151	0.980486	3.7345e-153	0.00848316	0.0110309
3132_1_VEGFC_VEGF_C	distal	Male	6116	1.49771e-36	0.950379	4.02123e-39	0.00255122	0.0470697
3143_3_CD4_sCD4	distal	Male	2899	0.0305745	0.901017	0.00169711	0.0500128	0.0166986
3151_6_IL2RA_IL_2_sRa	distal	Male	7988	2.90233e-12	0.944758	2.95281e-14	0.00961145	0.0456301
3166_92_CD33_Siglec_3	distal	Male	6956	0	0.980771	0	0.00598092	0.0132483
3168_8_ADAMTS5_ADAMTS_5	distal	Male	6761	0	0.976064	0	0.00251623	0.0214197
3169_70_IDUA_IDUA	distal	Male	5702	0	0.98151	0	0.0024661	0.0160237
3171_57_APP_amyloid_precursor_protein	distal	Male	6271	7.06431e-11	0.987169	1.84939e-13	0.00258423	0.010247
3172_28_ARSB_ARSB	distal	Male	4963	6.67717e-54	0.98237	1.61395e-56	0.00237435	0.0152552
3173_49_NAAA_ASAHL	distal	Male	6072	0	0.987125	0	0.0020061	0.0108685
3175_51_ADAMTS13_ATS13	distal	Male	6856	0	0.851075	0	0.0029677	0.145958
3184_25_F7_Coagulation_Factor_VII	distal	Male	6124	0	0.96398	0	0.0130867	0.0229337
3191_50_WFIKKN1_WFKN1	distal	Male	5776	2.88249e-61	0.980478	1.17279e-63	0.00398908	0.0155325
3195_50_GNLY_Granulysin	distal	Male	5467	0	0.943597	0	0.0022369	0.0541665
3199_54_KLK12_kallikrein_12	distal	Male	6664	2.39228e-54	0.985966	8.81925e-57	0.0036347	0.0103998
3204_2_LTA4H_LKHA4	distal	Male	6254	0.526949	0.454047	0.0016143	0.0013908	0.0159988
3206_4_LYVE1_LYVE1	distal	Male	6987	1.64967e-91	0.970124	5.71671e-94	0.00336157	0.026514
3210_1_METAP1_METAP1	distal	Male	6065	1.10314e-07	0.985677	2.64113e-10	0.00235978	0.0119632
3212_30_ASAH2_ASAH2	distal	Male	4264	0	0.904956	0	0.0437086	0.0513352
3216_2_PIGR_PIGR	distal	Male	3922	4.79148e-56	0.987887	8.30165e-59	0.00171149	0.0104016
3220_40_RET_RET	distal	Male	6281	2.08125e-289	0.985646	7.2028e-292	0.00341101	0.0109428
3221_54_SFRP1_SARP_2	distal	Male	6122	4.058e-68	0.986762	9.62054e-71	0.00233927	0.0108984
3232_28_ACP5_TrATPase	distal	Male	4960	4.58245e-131	0.982445	1.31372e-133	0.00281638	0.0147389
3234_23_CCDC80_URB	distal	Male	6514	5.73109e-20	0.983023	2.08577e-22	0.00357747	0.0133995
3235_50_WFIKKN2_WFKN2	distal	Male	5183	0	0.983478	0	0.0034231	0.0130989
3280_49_ACAN_Aggrecan	distal	Male	5262	4.89472e-31	0.90305	1.28301e-33	0.00236614	0.0945835
3290_50_CD109_CD109	distal	Male	6105	0	0.988169	0	0.00222344	0.00960718
3291_30_FCER2_CD23	distal	Male	6980	2.47032e-209	0.986727	7.94975e-212	0.0031753	0.0100977
3292_75_CD48_CD48	distal	Male	5092	1.01449e-136	0.98384	3.34289e-139	0.00324177	0.0129181
3293_2_CD5L_CD5L	distal	Male	6277	4.3622e-275	0.984475	2.01567e-277	0.00454892	0.0109759
3296_92_CNTN2_CNTN2	distal	Male	5366	0	0.906495	0	0.00602099	0.0874842
3298_52_CNTN4_Contactin_4	distal	Male	8317	1.38669e-146	0.980754	5.07654e-149	0.00359029	0.015656
3299_29_CNTN5_Contactin_5	distal	Male	8268	7.80413e-164	0.974276	2.74471e-166	0.00342631	0.0222981
3302_58_CST7_CYTF	distal	Male	5752	0	0.984987	0	0.00344632	0.0115666
3305_6_DLL4_DLL4	distal	Male	4347	0.000475032	0.963001	9.12796e-07	0.0018501	0.0346733
3309_2_FCGR2A_FCG2A	distal	Male	5705	0	0.987758	0	0.00217686	0.0100647
3310_62_FCGR2B_FCG2B	distal	Male	5488	0	0.974617	0	0.00207812	0.0233046
3314_74_GFRA1_GFRa_1	distal	Male	4691	2.41389e-94	0.986213	4.41608e-97	0.0018041	0.0119831
3316_58_SERPIND1_Heparin_cofactor_II	distal	Male	4350	0.000585023	0.976857	9.1049e-07	0.0015201	0.0210365
3322_52_LRIG3_LRIG3	distal	Male	5308	3.15073e-273	0.875328	1.40916e-274	0.039148	0.085524
3324_51_LY9_LY9	distal	Male	5237	0	0.985464	0	0.00323383	0.0113021
3325_2_MATN2_MATN2	distal	Male	4426	1.06541e-31	0.98145	6.25505e-34	0.00576198	0.012788
3326_58_CADM1_Nectin_like_protein_2	distal	Male	5013	3.21485e-60	0.986112	8.05278e-63	0.00246997	0.0114177
3327_27_NTN4_NET4	distal	Male	6802	2.62358e-92	0.950879	8.67403e-95	0.00314331	0.0459782
3329_14_PGLYRP1_PGRP_S	distal	Male	5759	2.28527e-98	0.923268	1.02033e-100	0.0041215	0.0726108
3331_8_RGMB_RGMB	distal	Male	5818	4.79109e-59	0.987245	1.39227e-61	0.0028688	0.00988611
3336_50_TFPI_TFPI	distal	Male	4798	0.00265021	0.960857	5.77629e-06	0.0020939	0.0343926
3340_53_THBS4_TSP4	distal	Male	5394	2.33874e-123	0.981474	5.60103e-126	0.00235036	0.0161751
3343_1_ACY1_Aminoacylase_1	distal	Male	2925	5.88139e-100	0.868572	3.65514e-101	0.0539788	0.0774492
3344_60_SERPINC1_Antithrombin_III	distal	Male	3784	5.92788e-10	0.94231	2.14051e-12	0.00340206	0.0542879
3348_49_BMP1_BMP_1	distal	Male	6054	3.35176e-09	0.902042	1.015e-11	0.00273067	0.0952273
3352_80_CA6_Carbonic_anhydrase_6	distal	Male	4516	0	0.982185	0	0.00458293	0.0132316
3363_31_CSK_CSK	distal	Male	3779	1.46785e-06	0.981124	4.95048e-09	0.00330879	0.0155656
3364_76_CTSV_Cathepsin_V	distal	Male	4027	1.18861e-81	0.978352	1.15591e-83	0.00951426	0.0121333
3366_51_ECM1_ECM1	distal	Male	3058	0	0.98817	0	0.00185445	0.00997551
3367_8_FETUB_FETUB	distal	Male	5517	7.86739e-122	0.934524	2.40078e-124	0.00285113	0.0626246
3376_49_IL17RD_IL_17_RD	distal	Male	5283	0	0.980864	0	0.00238817	0.0167478
3378_49_KLK7_Kallikrein_7	distal	Male	6643	7.89341e-256	0.979102	2.90489e-258	0.00360307	0.0172952
3389_7_SERPINA5_PCI	distal	Male	7402	3.83547e-140	0.968985	1.32543e-142	0.00334826	0.0276671
3396_54_REN_Renin	distal	Male	5356	7.71669e-26	0.969223	3.05327e-28	0.00383466	0.0269421
3403_1_TPSB2_TPSB2	distal	Male	7282	0	0.970463	0	0.00536375	0.024173
3415_61_IBSP_BSP	distal	Male	5370	1.2405e-22	0.98728	3.81091e-25	0.0030329	0.00968681
3420_21_CA13_Carbonic_anhydrase_XIII	distal	Male	3787	0	0.276681	0	0.00065604	0.722663
3431_54_EPHA1_EphA1	distal	Male	3480	0	0.967992	0	0.00146144	0.0305469
3438_10_FSTL3_FSTL3	distal	Male	5248	2.03291e-10	0.943913	7.58763e-13	0.00352254	0.0525649
3440_7_GZMA_granzyme_A	distal	Male	6039	5.51267e-113	0.925817	2.02051e-115	0.0033926	0.0707906
3445_53_IL15RA_IL_15_Ra	distal	Male	8048	0.000309081	0.774983	3.10455e-06	0.00778211	0.216923
3447_64_CXCL8_IL_8	distal	Male	4583	0.99416	0.00269829	0.00293043	7.95157e-06	0.000203337
3448_13_INSR_IR	distal	Male	7462	1.29464e-08	0.983269	3.78338e-11	0.00287332	0.0138579
3457_57_POSTN_Periostin	distal	Male	5687	2.00326e-92	0.977898	2.47719e-94	0.0120924	0.0100099
3459_49_PDGFRB_PDGF_Rb	distal	Male	5272	0	0.981881	0	0.0053597	0.0127592
3461_58_BCAN_PGCB	distal	Male	4787	8.28263e-115	0.985852	2.53881e-117	0.00302174	0.0111267
3470_1_SELE_sE_Selectin	distal	Male	6420	3.54898e-33	0.977004	1.34757e-35	0.00370955	0.0192862
3481_87_XPNPEP1_XPNPEP1	distal	Male	4999	3.45097e-07	0.984919	7.4411e-10	0.00212359	0.012957
3484_60_AGT_Angiotensinogen	distal	Male	5882	1.34519e-83	0.982481	2.64532e-86	0.0019319	0.0155872
3487_32_CXCL13_BLC	distal	Male	5841	0.900424	0.0948828	0.00246682	0.000259923	0.0019664
3488_64_CAT_Catalase	distal	Male	6129	2.52642e-99	0.974565	2.91553e-101	0.0112465	0.0141887
3495_15_CXCL6_GCP_2	distal	Male	4525	0	0.980173	0	0.00200122	0.0178254
3499_77_IL17B_IL_17B	distal	Male	5230	1.38416e-06	0.984102	6.83959e-09	0.00486267	0.0110335
3504_58_HAMP_LEAP_1	distal	Male	5458	0.995385	0.00215566	0.00237298	5.13824e-06	8.14126e-05
3508_78_CCL22_MDC	distal	Male	6394	5.97059e-131	0.962731	1.76157e-133	0.00284011	0.034429
3516_60_CXCL12_SDF_1	distal	Male	7011	3.59026e-45	0.986225	1.11114e-47	0.00305214	0.010723
3519_3_CCL17_TARC	distal	Male	6436	1.10684e-128	0.979573	3.3228e-131	0.00294055	0.0174864
3554_24_ADIPOQ_Adiponectin	distal	Male	5740	7.66436e-144	0.944602	2.42619e-146	0.00298967	0.0524088
3580_25_SERPINA1_a1_Antitrypsin	distal	Male	6868	0	0.983652	0	0.00311603	0.0132318
3581_53_AHSG_a2_HS_Glycoprotein	distal	Male	5533	0	0.981924	0	0.00298408	0.0150924
3583_54_ARSA_Arylsulfatase_A	distal	Male	3989	3.51323e-12	0.977068	9.59654e-15	0.0026687	0.0202638
3587_53_BMP10_BMP10	distal	Male	5594	0.956682	0.0333076	0.00832086	0.000289683	0.00140015
3593_72_CASP3_Caspase_3	distal	Male	6603	1.50215e-62	0.97894	3.99437e-65	0.00260291	0.0184574
3600_2_CHIT1_Chitotriosidase_1	distal	Male	4832	0	0.985443	0	0.00190974	0.0126475
3607_71_DKK3_DKK3	distal	Male	6933	0	0.986595	0	0.00255863	0.0108459
3617_80_HGFAC_HGFA	distal	Male	6817	0	0.969037	0	0.00281932	0.0281441
3622_33_LGMN_LGMN	distal	Male	6010	3.47822e-35	0.978543	1.10836e-37	0.00311801	0.0183392
3630_27_CADM3_Nectin_like_protein_1	distal	Male	6076	0.717788	0.270654	0.00202879	0.000764901	0.00876436
3640_14_LRPAP1_RAP	distal	Male	6792	7.9686e-80	0.953409	2.32282e-82	0.00277871	0.0438121
3651_50_KDR_VEGF_sR2	distal	Male	5979	8.68475e-222	0.94279	3.48634e-224	0.00378413	0.0534263
3708_62_A2M_a2_Macroglobulin	distal	Male	761	0.999217	0.000479322	0.000284848	1.36455e-07	1.86288e-05
3710_49_PLG_Angiostatin	distal	Male	6002	1.44949e-122	0.967409	3.63336e-125	0.00242465	0.0301661
3719_2_CDKN1B_p27Kip1	distal	Male	5924	3.27264e-12	0.979513	1.85091e-14	0.00553969	0.0149476
3727_35_PYY_PYY	distal	Male	3986	1.14709e-12	0.986402	1.60707e-15	0.00138183	0.0122163
3728_52_SCT_Secretin	distal	Male	5265	0.00169851	0.939142	4.54383e-06	0.0025118	0.0566429
3773_15_TEK_sTie_2	distal	Male	6706	2.22304e-100	0.871759	9.87261e-103	0.00387028	0.124371
3799_11_CA3_Carbonic_anhydrase_III	distal	Male	3679	4.48349e-88	0.974872	1.05651e-90	0.002297	0.0228314
3803_10_CST5_CYTD	distal	Male	6610	0	0.927664	0	0.0596773	0.0126585
3805_16_ESM1_Endocan	distal	Male	6228	1.02812e-46	0.979096	5.39853e-49	0.00514098	0.0157625
3806_55_EPHA5_EphA5	distal	Male	6530	1.16701e-22	0.969318	4.5517e-25	0.00378036	0.0269015
3807_1_FGF23_FGF23	distal	Male	5750	0.0329153	0.935844	0.000142757	0.00405859	0.0270392
3810_50_FGR_FGR	distal	Male	3382	6.01866e-53	0.965544	1.2978e-55	0.00208168	0.032374
3825_18_MAPK8_MK08	distal	Male	3738	0.0126307	0.965323	2.48328e-05	0.00189769	0.0201239
3831_21_PTEN_pTEN	distal	Male	4459	0.0134792	0.922508	3.72462e-05	0.0025485	0.0614272
3835_11_TLR2_TLR2	distal	Male	5672	0.0112734	0.926997	2.39324e-05	0.00196734	0.0597385
3848_14_GAPDH_GAPDH__liver	distal	Male	3862	0.0134377	0.920154	0.000752287	0.0515131	0.0141431
3852_19_DNAJB1_HSP_40	distal	Male	5664	0.00825739	0.929429	2.5121e-05	0.00282695	0.0594612
3853_56_MDH1_MDHC	distal	Male	4087	1.19733e-11	0.985753	3.16629e-14	0.00260666	0.0116403
3855_56_PRDX1_Peroxiredoxin_1	distal	Male	3902	1.40837e-24	0.43931	3.84835e-27	0.00119481	0.559495
3858_5_ACP1_PPAC	distal	Male	4527	0	0.968274	0	0.00213291	0.029593
3894_15_NAGK_NAGK	distal	Male	6082	8.51921e-88	0.976703	3.23678e-90	0.00371068	0.0195863
4125_52_AGER_sRAGE	distal	Male	16736	5.23788e-286	0.00187972	2.7803e-283	0.997768	0.000351978
4133_54_GZMB_Granzyme_B	distal	Male	6183	6.75211e-16	0.974403	3.26935e-18	0.00471782	0.0208794
4141_79_CXCL10_IP_10	distal	Male	6200	5.01987e-10	0.986354	1.02112e-12	0.00200628	0.0116395
4145_58_NTF3_Neurotrophin_3	distal	Male	5869	2.43915e-19	0.912566	1.3768e-20	0.0515101	0.0359238
4154_57_SELP_P_Selectin	distal	Male	6580	1.38609e-217	0.975841	5.17818e-220	0.00364535	0.0205136
4187_49_PGD_6_Phosphogluconate_dehydrogenase	distal	Male	4669	1.48223e-11	0.954941	4.48338e-14	0.00288804	0.0421706
4188_1_AKR7A2_Aflatoxin_B1_aldehyde_reductase	distal	Male	6763	7.01073e-60	0.98739	1.74932e-62	0.00246364	0.0101467
4192_10_AKR1A1_AK1A1	distal	Male	3873	0	0.961357	0	0.00266833	0.0359748
4209_60_VTA1_DRG_1	distal	Male	4336	0.00447636	0.982377	1.33733e-05	0.00293479	0.010199
4220_39_FER_FER	distal	Male	6193	3.34157e-11	0.98518	7.76819e-14	0.00229014	0.01253
4232_19_IGF1R_IGF_I_sR	distal	Male	7072	1.78848e-31	0.966793	9.44378e-34	0.00510472	0.0281019
4234_8_IL1RL1_IL_1_R4	distal	Male	4993	0	0.980402	0	0.0022198	0.0173787
4249_64_NME2_NDP_kinase_B	distal	Male	5034	1.6034e-54	0.809737	5.35821e-57	0.00270408	0.187559
4254_6_NUDCD3_NUDC3	distal	Male	5298	1.1377e-10	0.985591	2.77082e-13	0.00240025	0.0120083
4297_62_SPON1_Spondin_1	distal	Male	4937	3.75114e-245	0.988143	7.69663e-248	0.00202738	0.00982997
4314_12_DCTPP1_XTP3A	distal	Male	2044	0.0204636	0.962554	2.45042e-05	0.00115246	0.0158051
4328_2_BOC_BOC	distal	Male	5555	2.27558e-119	0.91523	6.97743e-122	0.00280547	0.0819644
4332_6_CLEC1B_CLC1B	distal	Male	3963	1.68513e-61	0.987816	2.40004e-64	0.00140679	0.0107775
4337_49_CRP_CRP	distal	Male	5660	5.03406e-70	0.98534	1.8135e-72	0.00354954	0.0111102
4413_3_SLPI_SLPI	distal	Male	5168	3.48566e-31	0.986961	7.74999e-34	0.00219429	0.0108451
4435_66_ENPP7_ENPP7	distal	Male	6687	0	0.987162	0	0.00243196	0.0104057
4437_56_ENTPD5_ENTP5	distal	Male	4901	0	0.966718	0	0.00345327	0.0298283
4455_89_MFGE8_MFGM	distal	Male	5273	1.54145e-169	0.98666	4.05105e-172	0.00259291	0.0107468
4459_68_PCSK7_PCSK7	distal	Male	6800	0	0.969559	0	0.0039024	0.026539
4467_49_SPARCL1_SPARCL1	distal	Male	5413	0	0.962799	0	0.00290037	0.0343003
4468_21_SPHK2_SPHK2	distal	Male	6220	4.05097e-07	0.98238	1.48078e-09	0.00359084	0.0140291
4469_78_CHST15_ST4S6	distal	Male	6534	3.48174e-19	0.983623	1.61175e-21	0.00455322	0.0118238
4471_50_TGM3_TGM3	distal	Male	6157	0	0.984952	0	0.00304875	0.0119997
4496_60_MMP12_MMP_12	distal	Male	6582	0	0.726957	0	0.00244081	0.270602
4498_62_NCAM1_NCAM_120	distal	Male	5541	7.59897e-140	0.983827	1.88486e-142	0.00244016	0.0137328
4499_21_PDGFA_PDGF_AA	distal	Male	6493	0.000394325	0.724516	1.08317e-05	0.0198992	0.255179
4533_76_ADAMTS15_ATS15	distal	Male	5963	0.935682	0.0552137	0.00764783	0.000451281	0.00100563
4534_10_PRSS22_BSSP4	distal	Male	4594	6.0896e-146	0.983969	1.35206e-148	0.00218455	0.013846
4535_50_BST1_BST1	distal	Male	6280	0	0.98196	0	0.00325277	0.0147871
4541_49_CDON_CDON	distal	Male	6245	0	0.977578	0	0.0022511	0.0201706
4546_27_ADGRE2_EMR2	distal	Male	5902	0	0.983834	0	0.00309242	0.0130732
4559_64_KYNU_KYNU	distal	Male	5008	0	0.98163	0	0.00563267	0.0127369
4563_61_PLCG1_PLCG1	distal	Male	5187	6.01517e-09	0.983393	1.45223e-11	0.00237405	0.0142328
4564_2_PLXNC1_PLXC1	distal	Male	6612	0	0.950028	0	0.00262968	0.047342
4568_17_SLITRK5_SLIK5	distal	Male	5351	1.36598e-39	0.961467	4.7284e-42	0.0033278	0.0352049
4706_17_EPB41_41	distal	Male	4797	5.60919e-08	0.977345	2.03638e-10	0.003548	0.0191071
4771_10_SMPDL3A_ASM3A	distal	Male	5533	5.32298e-165	0.936956	2.20193e-166	0.0387584	0.0242854
4831_4_SELL_sL_Selectin	distal	Male	6529	0	0.980954	0	0.00373649	0.0153094
4834_61_EPHA2_Epithelial_cell_kinase	distal	Male	4966	4.10888e-52	0.972757	1.05312e-54	0.00249296	0.0247502
4866_59_NTRK2_TrkB	distal	Male	5847	9.05457e-06	0.968044	2.0261e-08	0.00216585	0.0297809
4874_3_ANG_Angiogenin	distal	Male	6624	0	0.984695	0	0.0030513	0.0122535
4908_6_ENG_Endoglin	distal	Male	3556	2.44543e-96	0.987212	4.70939e-99	0.00190105	0.0108873
4909_68_LGALS8_Galectin_8	distal	Male	6528	0.33154	0.650827	0.000844878	0.00165838	0.0151296
4911_49_GSTP1_Glutathione_S_transferase_Pi	distal	Male	3682	1.81957e-48	0.9885	3.53788e-51	0.0019219	0.00957849
4920_10_LYZ_Lysozyme	distal	Male	6032	0	0.987277	0	0.00327329	0.00944984
4924_32_MMP1_MMP_1	distal	Male	6615	0	0.92523	0	0.00315025	0.0716195
4925_54_MMP13_MMP_13	distal	Male	6582	0.000397036	0.967885	1.27377e-06	0.00310488	0.028612
4929_55_SHBG_SHBG	distal	Male	5242	6.55154e-86	0.984672	1.56806e-88	0.00235661	0.0129716
4930_21_STC1_Stanniocalcin_1	distal	Male	6177	1.55441e-12	0.977268	5.03494e-15	0.0031653	0.0195667
4960_72_ANXA1_annexin_I	distal	Male	4791	2.82866e-32	0.951277	4.8222e-35	0.00162123	0.0471015
4964_67_ERAP1_ARTS1	distal	Male	5634	0	0.985281	0	0.00298184	0.0117372
4968_50_CAPG_CAPG	distal	Male	5386	0	0.823403	0	0.00186283	0.174734
4969_2_CA1_Carbonic_anhydrase_I	distal	Male	3796	9.949e-110	0.762126	2.37996e-112	0.00182077	0.236054
4971_1_CTSZ_CATZ	distal	Male	5543	0	0.923266	0	0.00273771	0.0739962
4978_54_DBNL_DBNL	distal	Male	4974	1.71651e-09	0.960818	4.19883e-12	0.00234993	0.0368316
4979_34_DPT_DERM	distal	Male	6156	0	0.98074	0	0.00257298	0.0166871
4982_54_PI3_Elafin	distal	Male	5199	5.56807e-234	0.969145	1.21243e-236	0.00210999	0.0287454
4984_83_ESD_Esterase_D	distal	Male	6069	5.52488e-139	0.974169	2.92721e-141	0.00516117	0.0206695
4991_12_GPC5_GPC5	distal	Male	5776	0	0.837828	0	0.00249146	0.15968
5000_52_LGALS3BP_LG3BP	distal	Male	6925	3.61419e-72	0.982687	9.47038e-75	0.00257482	0.0147385
5005_4_MAPK12_MK12	distal	Male	5702	4.59105e-144	0.983737	1.8567e-146	0.00397828	0.0122851
5006_71_MAPK13_MK13	distal	Male	5277	7.80234e-28	0.95408	3.18575e-30	0.00389515	0.0420247
5012_67_AK1_Myokinase__human	distal	Male	3649	0.0131671	0.963818	2.47423e-05	0.00181091	0.0211792
5015_15_PLA2G7_PAFAH	distal	Male	5432	1.87075e-20	0.968979	6.16898e-23	0.00319503	0.0278256
5018_68_PRDX6_Peroxiredoxin_6	distal	Male	3730	9.05816e-20	0.98364	2.78287e-22	0.00302182	0.0133384
5028_59_CD163_sCD163	distal	Male	510	0.998503	0.00103598	0.00042435	4.39915e-07	3.59841e-05
5029_3_FAP_SEPR	distal	Male	3961	3.23782e-109	0.951696	5.49581e-112	0.00161492	0.0466889
5034_79_PRSS2_Trypsin_2	distal	Male	4286	1.39893e-115	0.986655	2.5289e-118	0.0017835	0.0115612
5036_50_TNFAIP6_TSG_6	distal	Male	5139	0	0.986069	0	0.00181777	0.0121135
5060_62_CD274_B7_H1	distal	Male	5844	2.22987e-155	0.981809	6.22064e-158	0.00273878	0.0154519
5061_27_ICOSLG_B7_H2	distal	Male	5739	2.80879e-10	0.986575	6.79331e-13	0.00238601	0.0110388
5063_12_CD244_CD244	distal	Male	5215	4.46046e-15	0.939896	1.42383e-17	0.00299968	0.0571039
5066_134_CD300C_CLM6	distal	Male	6047	1.17462e-189	0.967039	3.7134e-192	0.00305686	0.029904
5069_9_CD55_DAF	distal	Male	4454	0	0.937866	0	0.00144039	0.0606934
5076_53_EPHA10_EPHAA	distal	Male	5032	2.42969e-10	0.963748	9.84786e-13	0.00390587	0.0323456
5078_82_EPHB6_EphB6	distal	Male	4123	5.49207e-126	0.985777	9.28496e-129	0.00166644	0.0125566
5085_18_IL20RA_IL_20_Ra	distal	Male	4448	0.00033125	0.984887	7.60135e-07	0.00225994	0.0125207
5087_5_IL22RA2_IL_22BP	distal	Male	4521	1.79257e-38	0.922861	4.5603e-41	0.00234701	0.0747915
5089_11_IL7R_IL_7_Ra	distal	Male	5527	1.48018e-13	0.97651	4.93018e-16	0.00325236	0.0202378
5090_49_LILRB1_ILT_2	distal	Male	7182	0	0.97572	0	0.00321328	0.0210668
5091_28_LILRB2_ILT_4	distal	Male	7775	0	0.93812	0	0.0031385	0.058741
5092_51_JAG1_JAG1	distal	Male	6304	1.3445e-07	0.987357	2.94812e-10	0.00216489	0.0104776
5095_21_KIR2DL4_KI2L4	distal	Male	6757	8.38173e-171	0.90058	2.68782e-173	0.00288697	0.0965333
5097_14_KIR3DS1_KI3S1	distal	Male	6803	1.57932e-05	0.955053	5.10829e-08	0.0030887	0.0418428
5103_30_CD200R1_MO2R1	distal	Male	6119	2.01865e-34	0.969227	6.53836e-37	0.00313902	0.0276342
5105_2_RTN4R_Nogo_Receptor	distal	Male	5693	4.44448e-195	0.975066	5.08537e-197	0.0111565	0.0137774
5107_7_NOTCH1_Notch_1	distal	Male	6083	1.57533e-19	0.985945	4.28888e-22	0.00268415	0.0113712
5108_72_NOTCH3_Notch_3	distal	Male	7232	4.07616e-11	0.982667	1.30483e-13	0.00314549	0.014187
5109_24_NRCAM_Nr_CAM	distal	Male	5262	0.000488581	0.985744	1.22742e-06	0.00247628	0.0112895
5112_73_CD200_OX2G	distal	Male	6367	1.66662e-08	0.911632	8.11265e-11	0.00443673	0.0839311
5128_53_SLAMF6_SLAF6	distal	Male	5296	4.21308e-83	0.941236	1.40706e-85	0.00314293	0.0556213
5129_12_SCARF1_SREC_I	distal	Male	6533	0	0.840172	0	0.150612	0.00921593
5131_15_TNFRSF19_TAJ	distal	Male	8401	4.84982e-25	0.983517	2.68072e-27	0.00543623	0.0110472
5132_71_IL27RA_TCCR	distal	Male	5988	0	0.947023	0	0.00313936	0.049838
5134_52_HAVCR2_TIMD3	distal	Male	6096	0	0.984135	0	0.00224188	0.013623
5202_4_PPID_PPID	distal	Male	4754	8.35054e-176	0.986689	1.41609e-178	0.00167312	0.011638
5227_60_PDK1_PDK1	distal	Male	6201	8.53385e-89	0.87073	3.62213e-91	0.0036945	0.125576
5238_26_PPIE_PPIE	distal	Male	4872	4.89488e-260	0.987619	1.06571e-262	0.00215013	0.0102307
5275_28_VAV1_VAV	distal	Male	7093	1.92725e-08	0.940434	5.54936e-11	0.00270733	0.0568591
5301_7_CCL11_Eotaxin	distal	Male	5939	2.62844e-36	0.985329	7.4351e-39	0.0027871	0.0118839
5337_64_CD86_B7_2	distal	Male	5320	2.07128e-05	0.985025	4.53319e-08	0.00215569	0.0127983
5346_24_CPNE1_CPNE1	distal	Male	3490	0	0.893113	0	0.0014401	0.105447
5349_69_DLL1_DLL1	distal	Male	3941	8.16018e-24	0.983202	1.61168e-26	0.00194173	0.014856
5355_69_TNFSF14_LIGHT	distal	Male	6828	3.13613e-42	0.958271	8.85698e-45	0.00270593	0.0390226
5358_3_OMD_OMD	distal	Male	6183	4.16078e-05	0.975096	1.34205e-07	0.00314494	0.0217172
5363_51_SEMA3E_Semaphorin_3E	distal	Male	5956	0	0.974211	0	0.00231778	0.0234711
5400_52_LEPR_sLeptin_R	distal	Male	5269	0	0.981988	0	0.00296336	0.0150481
5404_53_TNFRSF21_DR6	distal	Male	5399	1.15039e-31	0.987305	2.0459e-34	0.00175575	0.0109394
5430_66_SIRPA_SHPS1	distal	Male	6350	0	0.935512	0	0.00269378	0.061794
5443_62_NPPA_ANP	distal	Male	5515	2.80736e-05	0.949525	1.00183e-07	0.00338798	0.0470584
5451_1_ALCAM_ALCAM	distal	Male	6487	1.12056e-32	0.953947	7.49667e-35	0.00638164	0.0396709
5452_71_ASGR1_ASGR1	distal	Male	5892	8.00228e-20	0.984773	1.99231e-22	0.00245164	0.0127752
5456_59_CNDP1_CNDP1	distal	Male	6241	2.63055e-231	0.985371	7.81581e-234	0.00292759	0.0117017
5457_5_COLEC12_COLEC12	distal	Male	4331	1.00702e-30	0.98669	1.92272e-33	0.00188379	0.0114262
5463_22_GAS1_GAS1	distal	Male	5929	1.56505e-15	0.987796	3.67317e-18	0.00231826	0.00988601
5465_32_HS6ST1_H6ST1	distal	Male	5759	1.73259e-70	0.98704	4.92364e-73	0.00280485	0.0101551
5475_10_PRKCB_PKC_B_II	distal	Male	5755	3.61769e-10	0.985658	1.16508e-12	0.00317421	0.0111678
5478_50_FOLH1_PSMA	distal	Male	5942	3.61911e-55	0.972587	8.98739e-58	0.00241499	0.0249976
5487_7_SLAMF7_SLAF7	distal	Male	5224	0	0.964321	0	0.00323324	0.032446
5491_12_SPOCK2_Testican_2	distal	Male	4749	1.5215e-108	0.97236	2.71742e-111	0.00173639	0.0259031
5509_7_EGF_EGF	distal	Male	4996	6.21003e-35	0.870798	2.66187e-37	0.00373134	0.12547
5542_22_NRP1_NRP1	distal	Male	6376	3.15956e-256	0.987278	9.35992e-259	0.00292462	0.00979781
5581_28_FGL1_FGL1	distal	Male	9841	0	0.983887	0	0.0038778	0.0122356
5586_66_MINPP1_MINP1	distal	Male	4312	2.12061e-21	0.988489	4.17687e-24	0.00194688	0.00956423
5598_3_GREM2_GREM2	distal	Male	6278	0.00126374	0.970588	3.61577e-06	0.00277676	0.025368
5601_2_PGLYRP2_PGRP_L	distal	Male	7215	3.42356e-218	0.982451	1.59302e-220	0.00457132	0.0129781
5604_30_HPSE_HPSE	distal	Male	5403	3.22763e-35	0.984089	7.4854e-38	0.00228212	0.0136291
5605_77_MFNG_MFNG	distal	Male	5608	4.12569e-56	0.965651	1.12728e-58	0.00263818	0.0317108
5609_92_FAM19A5_F19A5	distal	Male	9767	0.0842546	0.891946	0.000621104	0.00657503	0.0166037
5610_32_FAM171A1_CJ038	distal	Male	6452	0.000971253	0.792363	3.60809e-06	0.0029415	0.20372
5615_62_FAM172A_F172A	distal	Male	3213	3.10093e-06	0.940697	5.88069e-09	0.00178339	0.0575161
5620_13_PAM_AMD	distal	Male	5111	0	0.945933	0	0.00220749	0.0518595
5621_64_THSD1_THSD1	distal	Male	4188	0	0.969254	0	0.0018281	0.0289175
5628_21_SEMA3G_SEM3G	distal	Male	3246	8.74949e-96	0.894139	5.45676e-97	0.0557639	0.0500972
5630_48_CD300A_CM35H	distal	Male	6045	0	0.983174	0	0.00311184	0.0137141
5631_83_MLN_MOTI	distal	Male	8364	0	0.977475	0	0.00547483	0.0170506
5632_6_CRTAC1_CRAC1	distal	Male	4989	0	0.987449	0	0.00202531	0.0105253
5634_39_POFUT1_OFUT1	distal	Male	4258	4.55348e-254	0.973363	8.05064e-257	0.00172067	0.0249163
5636_10_MFAP4_MFAP4	distal	Male	2647	5.39074e-119	0.933651	1.72687e-121	0.00299022	0.0633588
5637_81_NTNG1_NTNG1	distal	Male	5654	0	0.971975	0	0.00190198	0.0261229
5638_23_COLGALT1_GT251	distal	Male	6100	1.95904e-45	0.986327	5.95259e-48	0.00299687	0.0106763
5644_60_RNASE4_RNAS4	distal	Male	6705	6.6783e-276	0.982998	2.09992e-278	0.00309079	0.013911
5646_20_RNASE6_RNAS6	distal	Male	6960	0	0.982185	0	0.00317481	0.0146403
5648_28_CTRB2_CTRB2	distal	Male	6256	0	0.984003	0	0.00279613	0.0132004
5649_83_PSG4_PSG4	distal	Male	5067	0	0.963201	0	0.00204681	0.0347524
5651_50_PSG7_PSG7	distal	Male	4653	2.24562e-30	0.967672	4.32687e-33	0.00186421	0.0304636
5656_53_ENDOU_PP11	distal	Male	6308	3.21893e-07	0.986508	8.28754e-10	0.00253978	0.0109522
5680_54_OBP2B_OBP2B	distal	Male	6694	1.79049e-237	0.984609	7.26727e-240	0.00399623	0.0113951
5682_13_VASN_VASN	distal	Male	6338	1.67878e-09	0.985085	4.85917e-12	0.00285117	0.012064
5687_5_PRKCSH_GLU2B	distal	Male	5021	4.9488e-23	0.941903	1.76753e-25	0.00336358	0.0547337
5688_65_CBLN4_CBLN4	distal	Male	6036	2.41236e-61	0.978363	8.17807e-64	0.00331653	0.0183207
5691_2_CRISPLD2_CRLD2	distal	Male	9559	1.75578e-116	0.942512	8.68941e-119	0.00466401	0.0528236
5701_81_CLEC3B_Tetranectin	distal	Male	5110	2.23152e-91	0.98497	6.03541e-94	0.00266384	0.0123658
5704_74_GZMM_Granzyme_M	distal	Male	4996	0.00028999	0.961085	1.05274e-06	0.00348864	0.0351354
5722_78_PRCP_Prolylcarboxypeptidase	distal	Male	5664	5.64689e-74	0.984807	1.54845e-76	0.00270034	0.012493
5727_35_B3GALTL_B3GLT	distal	Male	5676	1.85339e-182	0.926199	4.16543e-185	0.00208088	0.0717198
5728_60_FCRL1_FCRL1	distal	Male	6270	0	0.959958	0	0.00442399	0.0356181
5731_1_SPINK6_ISK6	distal	Male	5278	0	0.884357	0	0.00226297	0.11338
5734_13_PVRL4_nectin_4	distal	Male	5239	1.37197e-05	0.975492	4.3409e-08	0.00308623	0.021408
5737_61_SEMA4D_SEM4D	distal	Male	6248	0	0.977088	0	0.00544852	0.0174636
5740_17_ROBO1_ROBO1	distal	Male	4422	2.78086e-99	0.976333	1.10109e-101	0.00386564	0.0198015
5742_14_ACP6_PPA6	distal	Male	3203	0	0.985727	0	0.00234527	0.011928
5744_12_MENT_CA056	distal	Male	3815	8.9346e-30	0.94258	1.50759e-32	0.00158992	0.0558305
5749_53_CLPS_COL	distal	Male	4952	0	0.983215	0	0.00379596	0.0129895
5763_67_DEFB104A_HBD_4	distal	Male	4557	3.58599e-32	0.930531	9.5091e-35	0.00246685	0.0670025
5798_3_BID_BID	distal	Male	4914	7.12599e-13	0.773833	1.80231e-15	0.00195495	0.224212
5810_25_TDGF1_Cripto	distal	Male	4636	0	0.986989	0	0.00163591	0.0113753
5813_58_EPO_Epo	distal	Male	4776	1.3022e-09	0.963994	2.68947e-12	0.00199062	0.0340159
5825_49_IFNGR1_IFN_g_R1	distal	Male	4964	4.11003e-07	0.973907	1.12193e-09	0.00265828	0.0234346
5834_18_IL9_IL_9	distal	Male	5272	4.31244e-16	0.969148	8.7182e-19	0.00195898	0.0288931
5837_49_LIFR_LIF_sR	distal	Male	5330	1.18378e-43	0.961046	1.37327e-45	0.0111486	0.0278056
5864_10_ALDOA_aldolase_A	distal	Male	2323	0.998562	0.00063974	0.000766025	4.90449e-07	3.1413e-05
5867_60_ARG1_ARGI1	distal	Male	5287	6.1043e-21	0.975318	1.56376e-23	0.00249828	0.0221835
5900_11_HINT1_HINT1	distal	Male	3426	2.33588e-16	0.909884	8.02624e-19	0.00312555	0.0869908
5918_5_PSME1_PSME1	distal	Male	5799	0.00761262	0.962417	3.68977e-05	0.00466449	0.0252692
5939_42_TNFSF12_TWEAK	distal	Male	5353	0	0.958622	0	0.00230588	0.0390725
5947_90_THPO_Tpo	distal	Male	4799	0.992624	0.00517754	0.0019544	1.01918e-05	0.000233537
5963_9_DMKN_Dermokine	distal	Male	5430	0.00079408	0.981782	1.84007e-06	0.00227487	0.0151474
5980_55_BOLA3_BOLA3	distal	Male	3886	5.44598e-36	0.975151	7.6152e-39	0.00136333	0.0234861
6039_24_CRHBP_CRHBP	distal	Male	5951	0	0.980881	0	0.00255023	0.016569
6049_64_PTPRS_PTPRS	distal	Male	6316	1.17427e-24	0.967523	7.39246e-27	0.00609065	0.0263863
6060_2_PIP_PIP	distal	Male	4164	0	0.982834	0	0.00166105	0.0155049
6081_52_PCOLCE2_PCOC2	distal	Male	5356	0	0.986637	0	0.00301861	0.0103449
6223_5_GUCA2B_GUC2B	distal	Male	5046	8.25667e-27	0.977571	1.44046e-29	0.00170526	0.0207236
6227_1_KLK10_kallikrein_10	distal	Male	6678	0	0.979645	0	0.0036178	0.0167375
6234_74_VIT_VITRN	distal	Male	7018	0	0.98517	0	0.00477851	0.0100515
6247_9_SIRPB1_SIRB1	distal	Male	6827	0	0.938234	0	0.00269651	0.0590691
6252_62_SCGB3A1_Secretoglobin_family_3A_member_1	distal	Male	5422	7.42649e-39	0.969813	2.8139e-41	0.00367436	0.0265131
6255_74_CPXM1_CPXM1	distal	Male	6018	9.74062e-277	0.979562	2.93984e-279	0.00295627	0.0174821
6342_10_NPNT_Nephronectin	distal	Male	4793	1.56492e-91	0.763641	4.44927e-92	0.217113	0.0192459
6359_50_POMGNT2_AGO61	distal	Male	4548	0	0.981354	0	0.00199869	0.0166475
6364_7_TAPBPL_TPSNR	distal	Male	3943	0	0.937509	0	0.0525092	0.00998131
6366_38_TXNDC15_TXD15	distal	Male	4561	0	0.977666	0	0.00249075	0.0198428
6367_66_FMOD_fibromodulin	distal	Male	4953	2.62465e-46	0.976469	5.88846e-49	0.00219052	0.0213402
6375_75_XXYLT1_XXLT1	distal	Male	7065	7.94305e-118	0.98046	2.56405e-120	0.0031648	0.0163748
6379_62_ADAMTSL2_ATL2	distal	Male	6858	3.83167e-29	0.979935	1.36032e-31	0.00347881	0.0165862
6382_17_MANBA_MANBA	distal	Male	4688	0	0.982766	0	0.00213049	0.0151035
6383_90_TLL1_TLL1	distal	Male	6642	0.00204836	0.980542	1.12016e-05	0.00536205	0.0120365
6385_63_VWA1_VWA1	distal	Male	4400	0	0.69881	0	0.00184794	0.299342
6392_7_WISP2_WISP_2	distal	Male	5155	1.11238e-172	0.986876	2.78182e-175	0.00246786	0.0106563
6404_20_C1QL1_C1QRF	distal	Male	4872	9.8292e-128	0.988237	1.44175e-130	0.00144944	0.0103134
6408_2_INHBC_INHBC	distal	Male	3895	1.69993e-20	0.92671	8.06683e-22	0.0439758	0.0293142
6409_57_ADGRF5_GP116	distal	Male	5380	0	0.979942	0	0.00201925	0.018039
6425_87_MMP19_MMP19	distal	Male	4125	6.58506e-17	0.972122	2.67482e-19	0.00394848	0.0239294
6433_57_FAM20A_FA20A	distal	Male	5051	9.12778e-49	0.985109	2.68415e-51	0.00289673	0.0119948
6434_18_AOC2_Amine_oxidase	distal	Male	3205	9.44549e-08	0.822101	2.15296e-10	0.0018721	0.176027
6444_15_PSG3_PSG3	distal	Male	5051	0	0.978837	0	0.00205154	0.0191111
6448_36_SEMA3C_Sema_E	distal	Male	5269	3.41342e-30	0.987234	1.00959e-32	0.00291986	0.00984652
6455_52_HAPLN4_HPLN4	distal	Male	5078	1.10833e-17	0.98409	2.67972e-20	0.0023792	0.013531
6461_54_APOC3_Apo_C_III	distal	Male	6676	1.72023e-56	0.981728	6.87677e-59	0.0039244	0.0143478
6462_12_TIMP4_TIMP_4	distal	Male	5683	2.01849e-300	0.98415	4.77682e-303	0.00232888	0.013521
6467_65_POGLUT1_KTEL1	distal	Male	5510	7.52917e-127	0.977846	1.65398e-129	0.00214789	0.020006
6470_19_FBLN1_fibulin_1	distal	Male	7327	5.61921e-60	0.981393	2.85202e-62	0.00498091	0.0136264
6471_53_CFHR4_FHR4	distal	Male	3690	0	0.381543	0	0.00231688	0.61614
6472_40_PMEL_GP100	distal	Male	3878	3.97991e-181	0.969949	1.60006e-183	0.00389928	0.0261521
6478_2_IGLON5_IGLO5	distal	Male	6917	5.4888e-21	0.962988	3.33591e-23	0.00585242	0.0311593
6485_59_IGLL1_IGLL1	distal	Male	6036	0	0.971381	0	0.00280222	0.0258163
6493_9_CPZ_CBPZ	distal	Male	7568	4.24551e-09	0.98236	2.02824e-11	0.00469298	0.0129474
6507_16_NCAM2_NCAM2	distal	Male	7053	0	0.984496	0	0.00482177	0.0106821
6521_35_NPTX2_NPTX2	distal	Male	5171	1.53028e-31	0.986194	3.72735e-34	0.00240199	0.0114041
6525_17_DUSP13_DUSP13	distal	Male	3451	6.86273e-66	0.987138	2.20582e-68	0.00317277	0.00968906
6527_1_TRIL_TRIL	distal	Male	6468	1.68768e-09	0.962	8.0313e-12	0.0045776	0.0334229
6544_33_NELL1_NELL1	distal	Male	7018	0	0.906285	0	0.00253319	0.0911817
6550_4_ICAM4_ICAM4	distal	Male	5339	1.38481e-28	0.985656	6.028e-31	0.0042904	0.0100533
6551_94_SERPINA12_Vaspin	distal	Male	7223	0	0.977062	0	0.00331298	0.0196253
6557_50_LRRC15_LRC15	distal	Male	7541	6.16113e-271	0.977574	1.92465e-273	0.00305361	0.0193719
6558_5_COLEC10_COL10	distal	Male	5817	0.000124771	0.945337	2.41347e-07	0.00182806	0.0527097
6572_10_LRRTM4_LRRT4	distal	Male	6469	0.0338394	0.948031	7.01318e-05	0.00196462	0.0160953
6574_11_FAIM3_FAIM3	distal	Male	3934	2.28167e-34	0.973505	3.92736e-37	0.00167541	0.0248197
6617_12_FCRL6_FCRL6	distal	Male	5504	5.61257e-40	0.943965	2.01727e-42	0.00339227	0.0526432
6620_82_LINGO1_LIGO1	distal	Male	4806	3.87527e-15	0.987013	1.07814e-17	0.00274586	0.0102415
6626_81_CHST12_CHSTC	distal	Male	7792	2.94889e-87	0.919278	1.07042e-89	0.00333613	0.0773858
6627_25_PNLIPRP1_LIPR1	distal	Male	5127	2.76855e-61	0.988195	6.02891e-64	0.00215184	0.00965302
6629_3_DEFB1_HBD_1	distal	Male	7859	0	0.913718	0	0.00332141	0.0829608
6649_51_NTN1_NET1	distal	Male	5812	0	0.942294	0	0.00277922	0.0549271
6706_18_ALPPL2_PPBN	distal	Male	5794	0.0108437	0.973075	2.40322e-05	0.00215643	0.0139011
6713_4_LRP11_LRP11	distal	Male	6493	0	0.79916	0	0.00855609	0.192284
6715_63_ALPPL2_PPBN	distal	Male	5758	1.21604e-83	0.986355	2.69342e-86	0.00218457	0.0114607
6899_37_PCBD2_PHS2	distal	Male	4564	0.000444836	0.935762	1.29103e-06	0.00271522	0.0610762
6904_14_LRRTM2_LRRT2	distal	Male	3030	1.22776e-13	0.987166	1.47601e-16	0.00118665	0.0116474
6920_1_GFRAL_GFRAL	distal	Male	7180	3.20741e-52	0.888951	1.20658e-54	0.00334303	0.107706
6923_1_PLOD2_PLOD2	distal	Male	6610	9.88273e-17	0.979126	3.46983e-19	0.00343755	0.017436
6925_26_SNX8_SNX8	distal	Male	7706	6.48721e-25	0.971703	2.34073e-27	0.00350587	0.0247907
6927_7_NDST1_NDST1	distal	Male	5705	4.65765e-50	0.981663	3.06202e-52	0.00645352	0.0118837
6930_95_ST8SIA6_SIA8F	distal	Male	6989	0.0673227	0.895907	0.000897033	0.0119372	0.0239363
6947_4_ST3GAL6_SIA10	distal	Male	6501	0	0.975814	0	0.0022982	0.021888
6955_68_SNX1_SNX1	distal	Male	4655	2.45256e-40	0.961256	5.86639e-43	0.00229891	0.0364446
6965_19_CNTNAP2_CNTP2	distal	Male	5958	0	0.987392	0	0.00193228	0.0106755
6969_14_WFDC5_WFDC5	distal	Male	5260	0.00153559	0.978379	3.33177e-06	0.00212261	0.0179598
6984_6_IGSF8_IGSF8	distal	Male	5275	9.38474e-48	0.933484	3.31571e-50	0.00329745	0.0632184
6998_106_ASPH_HAAH	distal	Male	5770	2.33581e-23	0.953852	3.81053e-25	0.0155604	0.0305878
7003_4_GALNT10_GLT10	distal	Male	5705	0.99125	0.00434517	0.00414438	1.81646e-05	0.000242307
7009_8_CD72_CD72	distal	Male	4106	1.0129e-38	0.958038	1.84897e-41	0.00174842	0.0402133
7019_13_SEMA7A_Semaphorin_7A	distal	Male	3788	1.42373e-13	0.97956	4.78831e-16	0.0032943	0.0171452
7049_2_ADAM23_ADAM_23	distal	Male	5058	0	0.971655	0	0.00187567	0.0264691
7059_14_LILRA6_LIRA6	distal	Male	7840	0	0.979323	0	0.00373324	0.0169437
7065_1_G6B_G6B	distal	Male	13814	0.790588	0.00606453	0.199316	0.00152891	0.00250284
7083_74_MATN4_MATN4	distal	Male	5144	1.85937e-151	0.979483	4.13841e-154	0.00217986	0.0183367
7096_30_RMDN1_RMD1	distal	Male	4544	1.06016e-286	0.9881	1.69676e-289	0.00158133	0.0103183
7099_33_FSTL5_FSTL5	distal	Male	6856	0.0762566	0.884432	0.000203503	0.00235989	0.0367483
7110_2_DNAJB11_DJB11	distal	Male	5503	2.81853e-43	0.964417	7.74495e-46	0.00264976	0.0329337
7128_9_VWA2_VWA2	distal	Male	5288	1.44284e-93	0.970394	5.57538e-96	0.00374952	0.0258565
7140_1_CELA2A_ELA2A	distal	Male	6465	1.02597e-22	0.971198	2.5164e-25	0.0023818	0.0264206
7141_21_MGAT4B_MGT4B	distal	Male	6870	0	0.821859	0	0.00290223	0.175239
7145_1_ITIH3_ITIH3	distal	Male	3735	0	0.924249	0	0.0578505	0.0179004
7156_2_FUT10_FUT10	distal	Male	4881	0	0.952192	0	0.0021268	0.0456808
7161_25_H6PD_G6PE	distal	Male	4421	0	0.982481	0	0.00497226	0.0125465
7173_141_TMEM132C_T132C	distal	Male	7376	2.73628e-179	0.947684	9.64929e-182	0.00334144	0.0489747
7179_69_NFASC_NFASC	distal	Male	5498	4.56421e-282	0.947153	3.05089e-284	0.00633066	0.0465166
7185_29_GP5_GPV	distal	Male	7496	3.37551e-26	0.970306	1.0537e-28	0.00302864	0.0266649
7192_37_IFNLR1_CRF2_12	distal	Male	4662	1.83914e-15	0.977345	3.33116e-18	0.00177002	0.0208847
7198_197_FAM20B_FA20B	distal	Male	5435	4.34665e-14	0.979865	1.246e-16	0.00280869	0.0173267
7206_20_FBP1_F16P1	distal	Male	5321	3.69747e-24	0.966907	5.14433e-26	0.0134525	0.0196405
7208_60_MGAT4C_MGT4C	distal	Male	4775	0.000467737	0.971282	9.81595e-07	0.00203807	0.0262113
7210_25_APLP1_Amyloid_like_protein_1	distal	Male	5206	0.970523	0.0264979	0.00176242	4.8107e-05	0.00116846
7211_2_RNASE1_RNase_1	distal	Male	7029	9.28373e-122	0.984085	2.9917e-124	0.0031711	0.0127441
7218_87_ATP1B2_AT1B2	distal	Male	5198	3.99693e-283	0.987375	9.55683e-286	0.00236075	0.0102645
7227_75_COCH_COCH	distal	Male	4981	4.23823e-242	0.980399	9.62848e-245	0.00222711	0.0173742
7228_2_ST6GALNAC6_SIA7F	distal	Male	3644	3.97531e-12	0.962108	6.79664e-15	0.00164457	0.0362475
7244_16_IGFLR1_TM149	distal	Male	5128	0	0.975246	0	0.00187536	0.0228786
7251_64_C1QTNF3_C1QT3	distal	Male	5909	1.95915e-45	0.983395	4.74343e-48	0.00238082	0.0142246
7266_4_SERPINA9_SPA9	distal	Male	7121	1.75281e-71	0.982905	5.84249e-74	0.00327609	0.0138184
7551_33_LRRC32_LRC32	distal	Male	5195	1.2945e-05	0.97419	2.61403e-08	0.00196697	0.0238304
7628_40_CRELD1_CREL1	distal	Male	5884	0	0.982496	0	0.00227733	0.0152266
7648_9_MYBPC1_MYPC1	distal	Male	5582	1.37301e-12	0.978385	6.63735e-15	0.0047295	0.0168852
7761_125_CHKB_CHKB	distal	Male	4132	1.88201e-53	0.938925	6.28991e-56	0.00313742	0.0579374
7769_29_SH3BP2_3BP2	distal	Male	5300	1.1384e-220	0.986585	2.78732e-223	0.00241549	0.0109997
7773_20_KIR2DL2_KI2L2	distal	Male	6864	0.896705	0.0944338	0.00279029	0.000293793	0.00577669
7778_104_C9orf89_BINCA	distal	Male	5907	0.988558	0.00126552	0.0100398	1.28514e-05	0.000123623
7779_86_CHST11_CHSTB	distal	Male	6543	1.75659e-242	0.984271	5.34527e-245	0.00299498	0.0127341
7806_33_B4GALT7_B4GT7	distal	Male	4945	2.82314e-116	0.957992	6.36742e-119	0.0021603	0.0398475
7808_5_GLCE_GLCE	distal	Male	5336	0	0.98557	0	0.00245092	0.0119786
7810_20_C1QTNF5_C1QTNF5	distal	Male	4778	1.36753e-108	0.981148	3.31419e-111	0.00237763	0.016474
7822_11_HRASLS2_HRSL2	distal	Male	3850	0.0475541	0.879211	8.44996e-05	0.00156157	0.0715888
7841_84_ESAM_ESAM	distal	Male	6158	3.13084e-92	0.986626	7.25496e-95	0.00228615	0.0110875
7849_3_QPCT_Glutaminyl_cyclase	distal	Male	6799	4.13217e-118	0.980605	1.38134e-120	0.00327789	0.0161168
7856_51_FAM151A_F151A	distal	Male	6115	1.45488e-152	0.977247	3.79689e-155	0.00255017	0.0202026
7857_22_NTS_NEUT	distal	Male	5109	0.987398	0.0106154	0.00171037	1.83853e-05	0.000258362
7861_9_ROR2_ROR2	distal	Male	6080	1.58068e-58	0.982962	4.78751e-61	0.00297703	0.0140611
7866_11_DNAJC30_DJC30	distal	Male	3066	8.44577e-81	0.957843	2.07634e-83	0.0023544	0.0398027
7871_16_TMEM132A_T132A	distal	Male	4384	0	0.973861	0	0.0162615	0.00987735
7916_10_S100A7_S100A7	distal	Male	4269	0	0.954285	0	0.0017681	0.0439468
7918_114_AMY1A_Amylase__alpha_1A	distal	Male	5813	0	0.888924	0	0.0440649	0.0670108
7921_65_FJX1_FJX1	distal	Male	5893	2.90392e-94	0.983148	1.2775e-96	0.00432495	0.0125275
7923_41_SEMA4C_SEM4C	distal	Male	1919	2.75558e-83	0.932859	1.76019e-85	0.00595826	0.0611832
7926_13_SPINT3_SPIT3	distal	Male	5035	0	0.98582	0	0.00220275	0.0119769
7928_183_TPST1_TPST1	distal	Male	5179	1.44951e-226	0.987625	2.55268e-229	0.00173916	0.0106358
7933_75_ADAM22_ADA22	distal	Male	4551	2.89167e-247	0.987419	5.04067e-250	0.00172113	0.01086
7935_26_LARGE_LARGE	distal	Male	6767	3.65152e-32	0.9839	1.71221e-34	0.00461344	0.0114861
7945_10_SEMA6A_Semaphorin_6A	distal	Male	7332	1.39469e-29	0.977506	6.06465e-32	0.00425039	0.018244
7947_19_ENTHD2_AP4AT	distal	Male	6915	2.74734e-08	0.734921	1.53715e-10	0.0041093	0.260969
7948_129_GLTPD2_GLTD2	distal	Male	6307	1.05346e-100	0.971031	3.22474e-103	0.00297217	0.0259967
7950_142_BTNL9_BTNL9	distal	Male	4624	0.426293	0.532014	0.00125838	0.00157007	0.038864
7957_2_SCG3_SCG3	distal	Male	4752	0	0.974589	0	0.00189404	0.0235173
7968_15_CRTAM_CRTAM	distal	Male	6009	2.27494e-142	0.984595	9.03844e-145	0.00391173	0.0114937
7970_315_ART3_NAR3	distal	Male	6045	6.46922e-157	0.983779	1.28946e-159	0.00196074	0.0142602
7980_72_B3GNT2_B3GN2	distal	Male	4034	8.3375e-78	0.988553	1.23884e-80	0.00146876	0.00997819
7981_230_B3GALT6_B3GT6	distal	Male	3706	0.0171499	0.962674	3.54737e-05	0.00199107	0.0181497
7994_41_ERO1LB_ERO1B	distal	Male	6209	1.57819e-85	0.917667	4.3204e-88	0.00251138	0.0798215
7999_23_ENTPD1_CD39	distal	Male	5893	9.55436e-63	0.986496	2.42612e-65	0.00250488	0.0109989
8000_17_KIR2DL5A_KI2LA	distal	Male	6809	0	0.954674	0	0.00308785	0.042238
8004_15_GAPDHS_G3PT	distal	Male	5375	0.996358	0.0013036	0.00225994	2.95607e-06	7.56488e-05
8005_1_MXRA7_MXRA7	distal	Male	6474	8.05523e-264	0.978045	2.57331e-266	0.00312426	0.0188307
8006_12_DNAJB12_DJB12	distal	Male	4427	1.53239e-13	0.988137	3.05363e-16	0.00196899	0.00989392
8013_9_LMAN2L_LMA2L	distal	Male	1799	6.6247e-31	0.962671	2.45789e-33	0.00357136	0.0337577
8024_64_TPST2_TPST2	distal	Male	7313	2.3407e-59	0.983227	7.26559e-62	0.00305182	0.013721
8028_22_SPINK5_SPINK5	distal	Male	5230	3.90621e-40	0.98516	9.29187e-43	0.00234332	0.0124969
8035_6_C1orf198_CA198	distal	Male	6062	1.42617e-25	0.981984	2.92849e-28	0.00201623	0.0160001
8039_41_FAM177A1_F177A	distal	Male	5582	0	0.984174	0	0.00238785	0.0134378
8042_88_SPINK9_ISK9	distal	Male	5290	0.88572	0.107905	0.00226789	0.000276253	0.00383013
8043_153_COMP_COMP	distal	Male	4916	5.91084e-124	0.966083	1.42446e-126	0.00232786	0.0315888
8053_16_DNAJB14_DJB14	distal	Male	6485	0.000397276	0.98233	8.62726e-07	0.00213308	0.0151386
8059_1_THPO_Tpo	distal	Male	5591	0.990381	0.00716577	0.00218538	1.58095e-05	0.000252133
8065_245_PATE4_PATE4	distal	Male	6194	2.1754e-36	0.9853	5.04411e-39	0.0022845	0.0124155
8068_43_KIAA1161_K1161	distal	Male	4682	4.60319e-43	0.987794	8.54059e-46	0.00183261	0.0103737
8080_24_MSMP_PSMP	distal	Male	4095	1.21792e-05	0.962765	2.3292e-08	0.00184088	0.0353818
8097_77_LIPN_LIPN	distal	Male	5351	0	0.963534	0	0.025588	0.0108784
8099_42_SPON2_SPON2	distal	Male	5825	4.05696e-259	0.95791	1.07456e-261	0.00253681	0.0395533
8100_15_ADM2_ADM2	distal	Male	4531	4.9375e-33	0.980016	1.76782e-35	0.00350868	0.0164751
8219_14_ZG16_ZG16	distal	Male	2349	0.996495	0.00249001	0.000785986	1.96173e-06	0.000226914
8225_86_EPHB2_EPHB2	distal	Male	5149	4.06235e-200	0.97883	1.6258e-202	0.00391723	0.0172532
8229_1_GXYLT1_GXLT1	distal	Male	6061	0	0.573701	0	0.377578	0.0487215
8231_122_FLT1_VEGF_sR1	distal	Male	6243	0.130581	0.848962	0.00066093	0.00429682	0.0154994
8233_2_ITIH5_ITIH5	distal	Male	7816	2.48711e-292	0.51631	2.30194e-292	0.47787	0.00582069
8235_48_CHGB_SCG1	distal	Male	6541	1.71656e-08	0.543268	1.37645e-08	0.435629	0.0211036
8243_55_SPINK1_TATI	distal	Male	5018	7.3335e-37	0.987851	1.72338e-39	0.00232136	0.00982722
8250_2_PTPRJ_PTPRJ	distal	Male	6608	0.0169661	0.854633	4.48922e-05	0.00226009	0.126095
8252_2_NOTUM_NOTUM	distal	Male	6681	5.33798e-48	0.967544	3.82549e-50	0.0069337	0.0255219
8255_34_MRVI1_MRVI1	distal	Male	7021	6.69616e-32	0.9803	2.3353e-34	0.00341866	0.0162817
8258_22_UXS1_UXS1	distal	Male	6806	4.40562e-30	0.972108	1.54916e-32	0.003418	0.0244739
8265_225_TMPO_LAP2B	distal	Male	4992	0.988032	0.00841667	0.00324187	2.76135e-05	0.000282168
8269_327_ARSK_ARSK	distal	Male	4468	4.28953e-13	0.974706	1.22845e-15	0.00279117	0.022503
8274_64_STX7_Syntaxin_7	distal	Male	5350	3.47359e-37	0.954588	9.13896e-40	0.00251108	0.0429009
8289_8_GPNMB_GPNMB	distal	Male	6049	2.94711e-148	0.932651	6.0189e-151	0.00190411	0.0654452
8296_117_KDELC2_KDEL2	distal	Male	4680	1.45345e-262	0.968496	2.26087e-265	0.00150621	0.0299976
8297_8_DNAJC10_DJC10	distal	Male	5932	3.47167e-21	0.917969	8.78256e-24	0.00232146	0.0797094
8299_66_LILRA4_LIRA4	distal	Male	7674	1.30304e-235	0.971313	4.29026e-238	0.00319779	0.0254889
8300_82_PEX14_PEX14	distal	Male	4657	0.00548668	0.970379	1.64487e-05	0.00290893	0.0212089
8303_102_C12orf10_MYG1	distal	Male	5546	0.748563	0.225167	0.00757633	0.00227878	0.0164157
8304_50_TNFRSF11B_OPG	distal	Male	5817	2.90499e-66	0.987962	5.63947e-69	0.00191784	0.0101201
8309_12_HYAL1_HYAL1	distal	Male	2927	4.14833e-28	0.977538	5.2943e-31	0.00124737	0.0212143
8310_6_ZG16B_U773	distal	Male	4804	9.73487e-95	0.986635	2.35339e-97	0.00238506	0.0109797
8327_26_DPEP2_DPEP2	distal	Male	3015	1.73075e-49	0.965122	2.88557e-52	0.00160876	0.0332696
8336_267_GRAMD1C_GRM1C	distal	Male	4923	6.79739e-59	0.985914	1.5367e-61	0.00222875	0.0118568
8337_65_PTPRU_PTPRU	distal	Male	5362	3.96704e-43	0.981528	1.60044e-45	0.00395969	0.0145126
8345_27_GPX7_GPX7	distal	Male	4321	0	0.980973	0	0.00178441	0.0172425
8346_9_DPP7_DPP2	distal	Male	5054	0	0.984415	0	0.0026125	0.0129723
8351_17_PRSS57_PRS57	distal	Male	5301	0	0.985629	0	0.00369459	0.0106764
8356_88_OXT_NEU1	distal	Male	5950	0	0.982007	0	0.00478825	0.0132049
8360_169_NCR1_NKp46	distal	Male	6985	1.38011e-237	0.970035	4.50853e-240	0.00316863	0.0267961
8364_74_UST_UST	distal	Male	6265	3.39438e-39	0.979672	1.41499e-41	0.00408372	0.0162446
8376_25_LHB_LSHB	distal	Male	5813	1.04732e-295	0.9669	3.57318e-298	0.00329851	0.0298011
8394_56_RNASE2_RNase_2	distal	Male	7186	1.19034e-65	0.982729	3.81346e-68	0.00314821	0.0141225
8397_147_QSOX2_QSOX2	distal	Male	6332	0	0.986992	0	0.0028009	0.010207
8398_277_RARRES1_RAR_responsive_protein_TIG1	distal	Male	4874	0	0.972488	0	0.00165671	0.0258551
8402_22_CYTL1_CYTL1	distal	Male	8285	0	0.982281	0	0.00312829	0.0145911
8403_18_FASN_Fatty_acid_synthase	distal	Male	6663	9.4023e-67	0.825462	1.89315e-67	0.166206	0.00833185
8464_31_RSPO4_RSPO4	distal	Male	6510	1.61219e-20	0.944246	3.99995e-23	0.00234221	0.0534121
8468_19_KLK3_PSA	distal	Male	6451	0.0194634	0.952493	6.63998e-05	0.0032492	0.0247278
8469_41_IGFBP2_IGFBP_2	distal	Male	5664	0.119478	0.835498	0.000239297	0.00167295	0.0431124
8479_4_MMP10_MMP_10	distal	Male	6643	5.42104e-244	0.979471	1.86158e-246	0.00336332	0.0171661
8480_29_EFEMP1_FBLN3	distal	Male	6175	7.71377e-55	0.98023	2.85379e-57	0.00362631	0.0161438
8484_24_LEP_Leptin	distal	Male	5026	0.841515	0.147624	0.00731379	0.00128301	0.0022649
8535_102_DMKN_Dermokine	distal	Male	5455	0.996371	0.00124106	0.00232427	2.89447e-06	6.11323e-05
8606_39_GPNMB_GPNMB	distal	Male	6080	0	0.971875	0	0.00200166	0.0261234
8660_5_OLFML3_OLFL3	distal	Male	4385	7.52378e-17	0.977876	3.37754e-19	0.00438966	0.0177346
8664_36_PKDCC_PKDCC	distal	Male	6861	1.0079e-09	0.983917	3.49836e-12	0.003415	0.0126678
8687_26_TMEM106B_T106B	distal	Male	9053	5.69235e-37	0.643665	2.57574e-39	0.00290899	0.353426
8697_38_GPC1_Glypican_1	distal	Male	7307	0	0.952936	0	0.00275761	0.0443063
8759_29_A4GALT_a1_4_Galactosyltransferase	distal	Male	5951	0	0.983509	0	0.0068939	0.00959662
8768_4_BCL10_Bcl_10	distal	Male	6051	0.00713369	0.980023	1.78208e-05	0.00244811	0.010377
8773_172_EMILIN3_EMIL3	distal	Male	5166	1.14743e-201	0.932954	2.77397e-204	0.00225481	0.0647912
8778_3_NOG_Noggin	distal	Male	5339	4.72801e-257	0.929218	1.3345e-259	0.00262208	0.0681595
8786_6_FAM171B_F171B	distal	Male	4582	1.2247e-58	0.972069	3.38935e-61	0.00268993	0.025241
8794_13_DPEP1_DPEP1	distal	Male	5433	0	0.976817	0	0.00237495	0.0208081
8795_48_TFRC_TR	distal	Male	5720	1.41865e-09	0.973347	4.6848e-12	0.00321403	0.0234394
8814_33_PSAPL1_SAPL1	distal	Male	8555	0	0.980563	0	0.00437448	0.0150625
8841_65_CILP2_CILP2	distal	Male	5242	6.03304e-17	0.983484	1.43011e-19	0.00233118	0.0141847
8842_16_GRAMD1C_GRM1C	distal	Male	4938	0	0.986108	0	0.00223524	0.0116572
8859_51_CA11_CAH11	distal	Male	6204	1.21652e-56	0.968462	4.44621e-59	0.00353932	0.0279987
8866_53_QPCTL_QPCTL	distal	Male	6092	5.49272e-214	0.985136	2.37531e-216	0.00426008	0.0106037
8874_53_CLN5_CLN5	distal	Male	5771	2.63299e-28	0.974702	7.41098e-31	0.00274323	0.022555
8877_22_EVA1C_F176C	distal	Male	5697	4.46399e-10	0.978317	9.55945e-13	0.00209483	0.0195885
8885_6_CACNA2D3_CA2D3	distal	Male	5253	3.80497e-145	0.987509	8.89953e-148	0.0023096	0.0101813
8890_9_TMEM132B_T132B	distal	Male	6772	1.82114e-62	0.979875	1.63343e-64	0.00878863	0.0113365
8892_14_PEAR1_PEAR1	distal	Male	5101	0.022747	0.851969	9.8667e-05	0.00369427	0.121491
8893_29_PARP1_PARP	distal	Male	5527	0.0134529	0.950857	0.000292256	0.0206567	0.0147414
8894_80_HNRNPAB_hnRNP_A_B	distal	Male	5734	4.39233e-09	0.950319	9.74619e-12	0.0021082	0.0475728
8900_28_NEO1_NEO1	distal	Male	4189	2.45576e-86	0.982139	4.80732e-89	0.00192245	0.0159388
8909_77_GNPDA1_GNPI1	distal	Male	5676	4.13802e-57	0.866114	1.13359e-59	0.00237137	0.131515
8916_32_STIM1_STIM1	distal	Male	6822	1.3872e-21	0.984039	3.85653e-24	0.00273557	0.0132252
8923_94_GALNT16_GLTL1	distal	Male	5737	6.19357e-82	0.982648	4.25512e-84	0.00675092	0.0106007
8925_25_RRM2B_RIR2B	distal	Male	5989	1.21061e-63	0.977941	3.65609e-66	0.00295323	0.0191062
8932_1_ENTPD6_ENTP6	distal	Male	5106	8.80995e-39	0.956933	2.17723e-41	0.00236449	0.0407028
8956_96_SCARF2_SREC_II	distal	Male	5137	6.37242e-48	0.975145	7.16288e-50	0.0109609	0.0138936
8957_72_ERLEC1_XTP3B	distal	Male	6724	6.64385e-13	0.981244	1.85352e-15	0.00273734	0.0160188
8958_51_CHL1_CHL1	distal	Male	3339	1.04819e-146	0.988521	1.56499e-149	0.0014758	0.0100032
8963_8_VTI1B_Vti1_rp1	distal	Male	5216	0.876257	0.104403	0.002306	0.000274584	0.01676
8970_9_RIPK2_RIPK2	distal	Male	4973	3.13947e-05	0.983215	6.3547e-08	0.00199001	0.0147634
8973_23_FCRL4_FCRL4	distal	Male	6152	0	0.981035	0	0.00456892	0.0143964
8974_172_COL15A1_COFA1	distal	Male	5169	5.65155e-65	0.961589	6.03422e-67	0.0102667	0.0281445
8982_65_THBS3_TSP3	distal	Male	3181	2.05482e-23	0.955997	3.51946e-26	0.001637	0.0423661
8992_1_TMEM2_TMEM2	distal	Male	5441	1.81171e-69	0.987405	3.86703e-72	0.00210747	0.0104873
9002_36_SERPINA11_SPA11	distal	Male	7081	5.41226e-149	0.981123	1.78883e-151	0.00324261	0.0156343
9005_16_PLXNA1_PLXA1	distal	Male	6091	1.01073e-173	0.965834	5.38606e-176	0.00514653	0.0290199
9015_1_PRG3_PRG3	distal	Male	5475	3.3094e-15	0.978788	1.23929e-17	0.00366514	0.0175464
9017_58_LCT_LPH	distal	Male	3996	0	0.872794	0	0.00282305	0.124383
9018_38_PCDH10_PCD10	distal	Male	6632	1.99595e-55	0.984883	7.0716e-58	0.00348929	0.011628
9021_1_HAVCR1_TIM_1	distal	Male	6002	0	0.987133	0	0.0022294	0.0106378
9026_40_BTNL8_BTNL8	distal	Male	4597	2.04511e-71	0.98095	6.02156e-74	0.00288812	0.0161616
9076_25_PENK_PENK	distal	Male	6277	0	0.986311	0	0.00395938	0.00973
9092_33_ANGPTL1_ANGL1	distal	Male	5539	7.71987e-12	0.97432	3.73808e-14	0.0047176	0.0209627
9094_5_CLEC4C_CLC4C	distal	Male	141	8.81924e-12	0.974273	6.72618e-16	7.40485e-05	0.0256528
9126_171_NT5DC3_NT5D3	distal	Male	6182	1.74513e-89	0.949258	5.50668e-92	0.00299487	0.0477471
9172_69_MMP8_MMP_8	distal	Male	6708	9.61579e-128	0.965584	3.39981e-130	0.00341366	0.0310021
9173_21_PGM1_PGM1	distal	Male	5384	8.66264e-22	0.877716	1.84965e-24	0.0018729	0.120411
9175_48_DSCAM_DSCAM	distal	Male	7501	1.18927e-71	0.959087	6.06999e-74	0.00489479	0.0360182
9183_7_IFNAR1_IFN_a_b_R1	distal	Male	4865	0	0.970133	0	0.00177342	0.0280934
9185_15_TFF1_TFF1	distal	Male	7944	0	0.983913	0	0.00403694	0.0120499
9191_8_TFF2_Trefoil_factor_2	distal	Male	7903	3.93533e-18	0.960669	1.62582e-20	0.00396849	0.0353622
9197_4_LGALS9_LEG9	distal	Male	3362	1.33146e-38	0.987051	2.04968e-41	0.00151937	0.0114296
9204_33_POMC_Corticotropin_lipotropin	distal	Male	4360	6.13049e-11	0.960448	1.28119e-13	0.00200682	0.0375453
9211_19_SERPINF1_PEDF	distal	Male	6404	9.36203e-225	0.823434	1.67777e-225	0.147568	0.0289982
9212_22_CTSF_CATF	distal	Male	3102	2.39095e-90	0.955975	5.42223e-93	0.00216755	0.0418577
9213_24_FTCD_FTCD	distal	Male	5266	0	0.951564	0	0.0173042	0.0311319
9216_100_PLXNB2_PLXB2	distal	Male	5521	0	0.979092	0	0.00389879	0.0170092
9223_11_MANF_ARMET	distal	Male	2810	3.80312e-06	0.971559	5.73289e-08	0.0146453	0.0137918
9231_23_IMPAD1_IMPA3	distal	Male	6265	1.00604e-277	0.96763	2.17335e-280	0.00209007	0.0302798
9233_71_TFPI2_TFPI__2	distal	Male	4398	0.000923981	0.932848	2.11317e-06	0.00213281	0.064093
9234_8_TWSG1_TWSG1	distal	Male	7144	1.81132e-23	0.978847	6.20308e-26	0.003352	0.0178007
9241_40_SIRPG_SIRPG	distal	Male	6846	5.39897e-61	0.984949	1.56683e-63	0.00285828	0.0121924
9244_27_PPT1_PPT1	distal	Male	5038	1.03222e-63	0.985581	2.21618e-66	0.00211594	0.0123029
9248_36_MYDGF_CS010	distal	Male	6440	0.123826	0.828272	0.00081772	0.00546932	0.0416153
9249_17_TMEM9_TMEM9	distal	Male	5879	9.85713e-08	0.986633	3.41806e-10	0.00342115	0.00994536
9251_28_MAN2B2_MA2B2	distal	Male	8484	0	0.982905	0	0.00334288	0.0137516
9256_78_NPTX1_NPTX1	distal	Male	7354	0	0.978815	0	0.00382279	0.0173622
9257_14_TACO1_TACO1	distal	Male	3524	0.995561	0.00131653	0.00303318	4.01024e-06	8.49377e-05
9263_57_SIAE_SIAE	distal	Male	6145	5.11813e-36	0.969358	1.23809e-38	0.00234461	0.0282972
9264_11_CTSO_CATO	distal	Male	6489	2.23995e-66	0.982879	9.69077e-69	0.00425213	0.0128687
9265_10_GLIPR1_GLIP1	distal	Male	5301	2.49937e-19	0.982408	4.49546e-22	0.00176684	0.0158255
9266_1_TREM1_sTREM_1	distal	Male	6373	1.32864e-277	0.861195	5.93871e-280	0.003848	0.134957
9267_2_CPA4_CBPA4	distal	Male	5289	0	0.985343	0	0.00372706	0.0109297
9278_9_EPYC_Epiphycan	distal	Male	7024	2.01411e-07	0.977526	6.21392e-10	0.00301566	0.0194579
9282_12_CRISP2_CRIS2	distal	Male	5242	0	0.982512	0	0.00170951	0.0157788
9288_7_FKBP7_FKBP7	distal	Male	5474	3.30029e-218	0.972549	7.32581e-221	0.00215856	0.0252929
9312_8_AZGP1_AZGP1	distal	Male	3634	7.06459e-150	0.948174	1.07966e-152	0.00144857	0.0503774
9313_27_CBLN1_CBLN1	distal	Male	3020	1.65814e-61	0.963557	2.55112e-64	0.00148212	0.0349614
9314_9_PSG5_PSG5	distal	Male	5016	0	0.983065	0	0.00202403	0.0149112
9316_67_WFDC1_WFDC1	distal	Male	10744	0	0.926981	0	0.00492623	0.0680933
9321_400_NMB_NMB	distal	Male	4692	2.11924e-52	0.9878	4.10564e-55	0.00191358	0.0102864
9322_15_RCN1_RCN1	distal	Male	4628	4.9778e-43	0.977779	1.77747e-45	0.00349127	0.0187297
9329_28_TREML1_TRML1	distal	Male	6266	1.36894e-47	0.862619	1.86634e-49	0.0117592	0.125622
9335_28_PSG9_PSG9	distal	Male	5067	1.01868e-93	0.987297	2.16679e-96	0.00209994	0.0106026
9337_43_TAC1_TKN1	distal	Male	5606	1.24903e-72	0.91667	3.24808e-75	0.00238298	0.0809474
9339_204_FKBP2_FKBP2	distal	Male	3625	0.106209	0.875986	0.000180115	0.00148539	0.0161394
9340_17_FKBP14_FKB14	distal	Male	5552	0.993423	0.00394451	0.00248645	9.87141e-06	0.000136559
9343_16_IL2RB_IL_2_sRb	distal	Male	6146	1.49365e-23	0.986169	4.62804e-26	0.00305551	0.0107757
9348_1_C1RL_C1RL1	distal	Male	1786	2.32357e-24	0.926116	1.28207e-25	0.0510999	0.0227846
9350_3_FSTL4_FSTL4	distal	Male	4974	0.000833016	0.976162	5.63679e-06	0.00660526	0.0163936
9357_4_CREG1_CREG1	distal	Male	5679	1.37652e-73	0.983787	4.40379e-76	0.00314723	0.0130656
9359_9_DLK2_EGFL9	distal	Male	4785	1.45351e-76	0.975838	3.63422e-79	0.00243967	0.0217222
9360_33_EDIL3_EDIL3	distal	Male	4511	1.28736e-06	0.986124	2.93696e-09	0.00224961	0.0116247
9370_69_GGH_GGH	distal	Male	5389	0	0.969827	0	0.00280862	0.0273646
9380_2_PLA2G12B_sPLA_2__XIII	distal	Male	3248	1.85765e-19	0.957629	3.36289e-22	0.00173319	0.0406374
9383_24_CHI3L2_CH3L2	distal	Male	6041	3.29677e-05	0.962206	1.67408e-07	0.0048857	0.0328756
9384_17_CAMP_Cathelicidin_peptide	distal	Male	2189	5.98377e-12	0.911111	4.90411e-15	0.000745837	0.0881428
9388_18_MCEE_MCEE	distal	Male	6128	1.76855e-08	0.981754	6.73822e-11	0.00374036	0.0145055
9394_19_CPQ_Aminopeptidase	distal	Male	4735	0	0.953992	0	0.00618861	0.0398191
9398_30_GALP_GALP	distal	Male	6866	2.17735e-07	0.952095	8.34338e-10	0.00364789	0.044257
9409_11_TPSAB1_TRYB1	distal	Male	7177	0	0.98416	0	0.00527872	0.0105611
9416_77_CPM_CBPM	distal	Male	6009	1.42076e-20	0.982783	4.45591e-23	0.00308215	0.0141352
9468_8_LMAN2_Lectin__mannose_binding_2	distal	Male	4543	6.11201e-22	0.978047	1.29095e-24	0.00206559	0.0198875
9470_15_METTL24_MET24	distal	Male	5406	2.30126e-32	0.888523	4.64872e-35	0.00179379	0.109683
9478_69_PRPSAP1_KPRA	distal	Male	6237	1.15065e-14	0.942938	4.13983e-17	0.003392	0.0536702
9482_110_NUDT9_NUDT9	distal	Male	5524	7.5015e-29	0.982673	2.26643e-31	0.0029688	0.0143581
9484_75_DSG2_Desmoglein_2	distal	Male	5444	8.24476e-111	0.987121	2.03848e-113	0.00244051	0.0104384
9525_1_PTK7_PTK7	distal	Male	4854	1.59169e-16	0.982594	4.06084e-19	0.00250672	0.014899
9545_156_GZMK_Granzyme_K	distal	Male	6169	5.54052e-61	0.97767	2.88548e-63	0.0050915	0.0172389
9557_5_MANSC1_MANS1	distal	Male	5655	1.89245e-157	0.982297	5.87273e-160	0.00304816	0.0146547
9574_11_BIN1_BIN1	distal	Male	6017	6.08806e-46	0.974354	1.50534e-48	0.00240896	0.0232373
9578_263_MANSC4_MANS4	distal	Male	5821	0	0.983857	0	0.00388883	0.0122537
9580_5_LAMC2_Laminin_gamma_2	distal	Male	5297	0	0.970962	0	0.00693953	0.0220989
9595_11_B4GALT2_B4GT2	distal	Male	4386	3.89815e-117	0.968185	6.23934e-120	0.00154936	0.0302656
9638_2_TIGIT_TIGIT	distal	Male	4230	1.39396e-11	0.978633	2.76449e-14	0.00194062	0.0194259
9713_67_PDGFRL_PGFRL	distal	Male	9711	0	0.969645	0	0.00381496	0.0265397
9715_15_IGSF3_IGSF3	distal	Male	4917	1.08078e-29	0.527546	3.36978e-32	0.00164014	0.470814
9744_139_DNAJA4_DNJA4	distal	Male	5640	3.08453e-09	0.986777	8.9425e-12	0.00286071	0.0103622
9747_48_MARK3_MARK3	distal	Male	5991	0.00900974	0.962098	4.67477e-05	0.00499168	0.0238543
9754_33_NQO2_Quinone_reductase_2	distal	Male	6565	0	0.983401	0	0.00389905	0.0127004
9759_13_IDO1_INDO	distal	Male	5675	0.00035835	0.986663	7.34642e-07	0.00202262	0.0109555
9765_4_NDE1_NDE1	distal	Male	2830	8.7494e-09	0.981881	1.38871e-11	0.00155828	0.0165612
9769_48_DNER_DNER	distal	Male	6203	5.90202e-92	0.987288	1.3711e-94	0.00229347	0.010419
9772_153_NLGN2_NLGN2	distal	Male	5650	2.02305e-43	0.981422	5.05044e-46	0.0024499	0.0161277
9790_28_BRSK2_BR_serine_threonine_kinase_2	distal	Male	6994	9.36248e-62	0.986023	2.80729e-64	0.00295642	0.0110206
9793_145_IGDCC4_IGDC4	distal	Male	4639	1.51718e-194	0.939083	3.74924e-197	0.00232006	0.058597
9796_4_CEL_CEL	distal	Male	6403	7.57112e-254	0.945685	2.84872e-256	0.00355774	0.0507572
9816_37_ISOC1_ISOC1	distal	Male	5772	3.8616e-77	0.979602	1.17421e-79	0.00297854	0.0174198
9826_135_FHIT_Fragile_histidine_triad_protein	distal	Male	7437	5.55665e-12	0.978032	2.61545e-14	0.00460331	0.0173647
9832_33_HGD_HGD	distal	Male	5177	5.20373e-32	0.978744	9.60494e-35	0.00180635	0.01945
9834_62_ADH1B_ADH1B	distal	Male	6058	0.00220154	0.971502	5.44901e-06	0.00240431	0.0238867
9837_60_NQO1_NAD_P_H_dehydrogenase	distal	Male	3790	0	0.967431	0	0.00562174	0.0269474
9838_4_SMAD1_SMAD1	distal	Male	3909	0.0442808	0.820946	0.000271118	0.00502511	0.129477
9839_148_TIRAP_Tirap	distal	Male	6274	1.57847e-61	0.772757	3.68376e-64	0.00180117	0.225441
9841_197_PAICS_Multifunctional_protein_ADE2	distal	Male	6771	9.70939e-11	0.944898	3.0048e-13	0.00292368	0.0521782
9843_5_ACTN1_ACTN1	distal	Male	4881	0.989837	0.00359151	0.00631998	2.29291e-05	0.00022864
9848_22_CCNH_Cyclin_H	distal	Male	3959	2.01393e-14	0.984804	3.92584e-17	0.00191959	0.0132764
9863_1_TPM4_Tropomyosin_4	distal	Male	6212	2.94601e-09	0.959971	1.10987e-11	0.00361621	0.0364126
9867_23_FBP2_F16P2	distal	Male	5318	1.29569e-47	0.964452	1.80439e-49	0.0134308	0.0221173
9870_17_WARS_SYWC	distal	Male	5620	7.6618e-148	0.957668	2.18457e-150	0.00273015	0.039602
9876_20_ALDOC_aldolase_C	distal	Male	3305	4.98421e-45	0.950594	5.75789e-48	0.00109767	0.0483081
9877_28_CRKL_CRKL	distal	Male	4366	0.729407	0.258408	0.00113641	0.00040249	0.0106459
9883_29_GLO1_Glyoxalase_I	distal	Male	6005	1.06559e-20	0.982099	3.13531e-23	0.00288949	0.0150119
9884_8_PPIL1_PPIL1	distal	Male	5721	0	0.967652	0	0.00376207	0.0285857
9886_28_XRCC4_XRCC4	distal	Male	4814	1.25153e-28	0.748806	2.94072e-31	0.00175698	0.249437
9901_28_EGLN1_EGLN1	distal	Male	5981	1.44217e-90	0.958014	3.30937e-93	0.00219797	0.0397881
9906_21_SPOCK3_TICN3	distal	Male	6017	0	0.962538	0	0.00586423	0.0315982
9916_146_LRRC4B_LRC4B	distal	Male	5861	3.75087e-11	0.947578	1.1892e-13	0.00300377	0.0494179
9931_20_KRT1_Keratin_1	distal	Male	5984	9.84406e-12	0.96826	3.28911e-14	0.00323488	0.0285055
9940_35_DUSP28_DUS28	distal	Male	7188	8.51108e-98	0.83024	2.39108e-100	0.00233078	0.167429
9950_229_LAG3_LAG_3	distal	Male	2906	3.58564e-43	0.933641	1.99036e-44	0.0518256	0.0145331
9960_2_TBC1D5_TBCD5	distal	Male	5334	0.965522	0.0278989	0.00375999	0.000108618	0.00271024
9962_1_CDHR5_MUCDL	distal	Male	4975	0.00294728	0.98077	7.23483e-06	0.00240741	0.0138677
9964_10_MYZAP_MYZAP	distal	Male	6237	2.35388e-10	0.982905	8.44827e-13	0.00352759	0.013567
9981_18_KIAA1467_K1467	distal	Male	6027	1.05814e-68	0.95791	5.91715e-71	0.00535631	0.0367333
9986_14_NPW_Neuropeptide_W	distal	Male	5812	0	0.984765	0	0.00333147	0.0119039
9995_6_DUT_DUT	distal	Male	4191	7.21122e-05	0.450594	3.25829e-07	0.00203047	0.547303
10015_119_KCNAB2_KCAB2	proximal	Female	6104	8.21272e-09	0.972243	1.8896e-11	0.0022367	0.0255204
10037_98_SIGLEC12_SIG12	proximal	Female	7307	0	0.984003	0	0.00332179	0.012675
10042_8_SGK3_SGK3	proximal	Female	4407	6.56617e-08	0.952241	2.0196e-10	0.00292842	0.0448309
10070_22_PLCG2_PLCG2	proximal	Female	9755	3.91533e-35	0.974084	1.65309e-37	0.00411245	0.0218039
10075_75_ACBD6_ACBD6	proximal	Female	6049	0.0251751	0.922491	5.17329e-05	0.00189515	0.0503872
10080_9_EIF2B1_EI2BA	proximal	Female	5035	2.24204e-06	0.95893	9.29445e-09	0.00397491	0.0370928
10088_37_APRT_APT	proximal	Female	7800	2.06917e-69	0.88594	7.56213e-72	0.00323671	0.110823
10336_3_STUB1_CHIP	proximal	Female	5891	0.974806	0.00354337	0.0207203	7.53088e-05	0.00085505
10346_5_STAT3_STAT3	proximal	Female	3734	4.6697e-70	0.987197	8.70752e-73	0.0018407	0.0109625
10366_11_PDGFRA_PDGFRA	proximal	Female	5523	8.38278e-19	0.981586	2.11437e-21	0.00247567	0.0159385
10370_21_STAT1_STAT1	proximal	Female	4327	0.990078	0.00799121	0.00161846	1.30601e-05	0.000299142
10372_18_STAT6_STAT6	proximal	Female	3390	9.64341e-30	0.90722	3.70037e-31	0.0348113	0.0579689
10396_6_MCL1_Mcl_1	proximal	Female	3684	4.02217e-73	0.950799	8.21734e-76	0.00194202	0.0472593
10424_31_NPDC1_NPDC1	proximal	Female	5226	0.000770191	0.977336	2.92414e-06	0.00371041	0.0181806
10440_26_CLMP_ACAM	proximal	Female	6329	1.17066e-133	0.980702	4.16516e-136	0.00348912	0.0158093
10442_1_TMEM190_TM190	proximal	Female	7373	0	0.582964	0	0.00248379	0.414552
10445_20_APOM_ApoM	proximal	Female	15523	5.28596e-110	0.054017	9.24088e-109	0.944321	0.00166213
10451_11_NUCB1_NUCB1	proximal	Female	5735	8.29068e-49	0.980895	3.66427e-51	0.00433516	0.0147698
10462_14_INSL5_INSL5	proximal	Female	5404	8.29107e-05	0.959919	3.02874e-07	0.00350623	0.0364919
10490_3_RPN1_RPN1	proximal	Female	4797	8.64279e-71	0.95096	5.53322e-73	0.00608773	0.042952
10499_1_TMEM106A_T106A	proximal	Female	3272	0.000197973	0.985133	4.29456e-07	0.00213689	0.0125321
10511_10_COL6A3_Collagen_alpha_3_VI_	proximal	Female	6566	8.57589e-46	0.964449	1.99842e-48	0.0022471	0.0333035
10512_13_CSF2RB_IL3RB	proximal	Female	6234	0	0.981692	0	0.00344094	0.0148669
10514_5_PTGDS_PGD2_synthase	proximal	Female	5297	4.08539e-58	0.983046	1.60477e-60	0.00386133	0.0130925
10521_10_MXRA8_MXRA8	proximal	Female	4139	9.74462e-14	0.948657	2.85746e-16	0.00278131	0.0485616
10554_23_GLB1_BGAL	proximal	Female	5886	0.0762828	0.905725	0.000272562	0.00323605	0.0144832
10558_26_PCDH9_PCDH9	proximal	Female	4728	1.30978e-97	0.9682	2.0169e-99	0.014909	0.0168908
10561_5_PGLYRP3_PGRP_I_alpha	proximal	Female	4154	0.00606882	0.944161	1.629e-05	0.00253385	0.0472201
10565_19_SLITRK3_SLIK3	proximal	Female	5398	0	0.98252	0	0.00208357	0.0153965
10571_14_MGAT1_MGAT1	proximal	Female	4926	0.000441528	0.932264	9.61904e-07	0.00203036	0.065263
10603_1_HTN3_HIS3	proximal	Female	6881	4.53096e-70	0.962832	1.34936e-72	0.00286706	0.0343008
10605_22_APMAP_APMAP	proximal	Female	5764	2.23119e-31	0.952681	1.15295e-33	0.00492247	0.0423969
10613_33_CASC4_CASC4	proximal	Female	3256	0.0725756	0.897458	9.64859e-05	0.00119284	0.0286773
10627_87_APLP2_APLP2	proximal	Female	5717	1.47398e-55	0.802171	6.80362e-58	0.00370073	0.194128
10666_7_GNPTG_GNPTG	proximal	Female	6957	3.08804e-253	0.959091	6.53874e-255	0.020308	0.0206013
10668_5_STX4_STX4	proximal	Female	2579	0.988369	0.00963272	0.00132915	1.29474e-05	0.000656558
10672_75_SFTPB_SP_B	proximal	Female	5521	0	0.986193	0	0.00301547	0.0107916
10708_3_GNRH2_GON2	proximal	Female	5889	3.74063e-76	0.965409	7.63257e-79	0.00196954	0.0326214
10714_7_ACE_ACE	proximal	Female	3425	0	0.190547	0	0.00050896	0.808944
10722_13_SYK_KSYK	proximal	Female	6516	7.38602e-19	0.967336	3.35705e-21	0.00439639	0.0282675
10737_96_SERPINB1_Serpin_B1	proximal	Female	6377	1.08598e-13	0.977296	2.86241e-16	0.00257576	0.0201282
10754_113_PROK2_Prokineticin_2	proximal	Female	5215	0	0.972969	0	0.00293633	0.0240946
10772_21_CSGALNACT2_CGAT2	proximal	Female	6603	4.99435e-35	0.978083	1.45677e-37	0.00285271	0.0190643
10800_15_SERPINH1_Collagen_binding_protein	proximal	Female	4544	2.75017e-44	0.987047	5.47838e-47	0.0019661	0.0109869
10809_14_KLRB1_KLRB1	proximal	Female	2523	0.000357742	0.964857	4.72361e-07	0.00127366	0.0335107
10818_36_SMPD1_ASM	proximal	Female	7302	0	0.982973	0	0.00415827	0.0128685
10832_24_B4GALT6_B4GT6	proximal	Female	5219	0	0.95975	0	0.00179976	0.0384505
10833_64_HHIP_HHIP	proximal	Female	4036	1.36779e-61	0.353579	2.21458e-64	0.000566018	0.645855
10835_25_A4GNT_A4GCT	proximal	Female	4096	3.00878e-07	0.987408	7.07148e-10	0.00232058	0.0102714
10851_77_EBI3_IL27B	proximal	Female	6330	0	0.952763	0	0.00445688	0.0427797
10892_8_OSMR_OSMR	proximal	Female	5442	1.09847e-35	0.968771	2.98329e-38	0.00263077	0.028598
10902_53_ASPRV1_APRV1	proximal	Female	4702	2.58472e-07	0.985841	4.23126e-10	0.00161372	0.0125448
10903_50_STX8_STX8	proximal	Female	6148	4.19725e-05	0.984909	1.20181e-07	0.00281999	0.012229
10908_2_GALNT13_GLT13	proximal	Female	5950	0.000938052	0.971508	2.60822e-06	0.00270099	0.0248501
10917_40_GNGT2_GBGT2	proximal	Female	4791	0.989626	0.00722824	0.0027185	1.98519e-05	0.000407634
10924_258_CYB5D2_NEUFC	proximal	Female	6154	7.65532e-146	0.921794	9.98868e-148	0.0120269	0.0661787
10938_13_CD58_sLFA_3	proximal	Female	4936	1.02786e-118	0.960033	2.24032e-121	0.0020921	0.037875
10940_25_SRL_SRCA	proximal	Female	6086	2.70996e-37	0.935691	1.53825e-38	0.0531122	0.0111972
10948_14_PLD3_PLD3	proximal	Female	5463	0.000132428	0.957286	4.66963e-07	0.00337514	0.0392056
10974_20_SPINK7_ISK7	proximal	Female	5018	3.79567e-36	0.986373	8.74887e-39	0.00227344	0.011354
10977_55_UCMA_UCMA	proximal	Female	7376	9.06612e-222	0.93237	4.39284e-224	0.00451701	0.0631125
11098_1_PDXK_PDXK	proximal	Female	5756	1.66959e-47	0.948224	3.6185e-50	0.00205459	0.0497214
11102_22_REG4_REG4	proximal	Female	2776	8.48525e-39	0.973458	3.98011e-41	0.00456591	0.0219763
11103_24_HSPB1_HSP_27	proximal	Female	3963	0	0.981751	0	0.0016393	0.0166093
11104_13_CHI3L1_YKL_40	proximal	Female	4852	0	0.984209	0	0.00191118	0.0138802
11105_171_ENO1_Alpha_enolase	proximal	Female	4678	0.975908	0.0211932	0.00243555	5.28872e-05	0.000410575
11117_2_SPATA20_SPT20	proximal	Female	4788	0	0.981127	0	0.0019488	0.0169244
11134_30_MTRF1L_RF1ML	proximal	Female	6752	2.16595e-81	0.980921	5.02183e-84	0.00227414	0.016805
11142_11_ANGPTL1_ANGL1	proximal	Female	5362	2.91343e-303	0.987402	5.97223e-306	0.00202397	0.0105736
11145_72_KIAA1549L_K154L	proximal	Female	5501	0	0.95991	0	0.0160711	0.0240184
11152_46_KLK13_kallikrein_13	proximal	Female	6673	0	0.966685	0	0.00327623	0.0300386
11177_16_KRT5_K2C5	proximal	Female	5812	3.15017e-53	0.980146	2.58098e-55	0.00803034	0.0118238
11187_11_CLEC12A_CL12A	proximal	Female	3871	0	0.98751	0	0.00187886	0.0106107
11192_168_TINAGL1_TINAL	proximal	Female	4316	3.57205e-21	0.988195	5.41573e-24	0.00149814	0.0103068
11196_31_COL6A3_Collagen_alpha_3_VI_	proximal	Female	6540	1.06691e-06	0.971154	2.47482e-09	0.00225243	0.0265923
11208_15_NAGPA_NAGPA	proximal	Female	8150	0	0.926192	0	0.0534142	0.0203942
11211_7_TBCE_TBCE	proximal	Female	5760	1.72857e-25	0.921444	8.88652e-28	0.00473638	0.07382
11214_40_DNAJB9_DNJB9	proximal	Female	5402	3.7487e-05	0.789725	1.54093e-07	0.00324416	0.206993
11219_95_FGFBP3_FGFP3	proximal	Female	4602	1.48311e-217	0.988542	2.2081e-220	0.00147168	0.00998673
11241_8_ASL_ARLY	proximal	Female	4486	8.91105e-32	0.987926	1.30768e-34	0.00144965	0.010624
11248_43_UROS_HEM4	proximal	Female	5907	4.14463e-105	0.966835	1.45129e-107	0.00338517	0.0297803
11257_1_QDPR_DHPR	proximal	Female	5789	0	0.977625	0	0.0020559	0.0203189
11265_8_ALDH1A1_Retinal_dehydrogenase_1	proximal	Female	4836	1.70438e-19	0.984574	5.42367e-22	0.00313299	0.0122933
11266_8_SELPLG_SELPL	proximal	Female	5952	7.28e-158	0.982417	2.30386e-160	0.00310885	0.0144739
11277_23_ATF6_ATF6A	proximal	Female	5510	0.00537499	0.97239	1.01461e-05	0.00183532	0.0203892
11278_4_COL11A2_COL11A2	proximal	Female	13060	5.6835e-161	0.973018	9.91279e-163	0.0169706	0.0100117
11287_14_CYB5A_Cytochrome_b5	proximal	Female	6383	1.72511e-16	0.978011	5.25576e-19	0.00297944	0.0190097
11288_26_NT5C2_5NTC	proximal	Female	3864	2.06947e-21	0.944725	3.65523e-24	0.0016681	0.0536071
11302_237_TNR_TENR	proximal	Female	5033	9.22761e-51	0.982472	2.13511e-53	0.00227312	0.0152546
11308_8_CREB3L4_CR3L4	proximal	Female	4347	1.18546e-127	0.986106	2.60457e-130	0.00216646	0.011728
11313_100_PCBD1_PHS	proximal	Female	7104	2.41784e-41	0.982941	1.07406e-43	0.00436631	0.0126927
11333_82_ARHGAP25_RHG25	proximal	Female	5378	7.15977e-67	0.984033	1.40884e-69	0.00193616	0.0140312
11347_9_TALDO1_Transaldolase	proximal	Female	5588	3.16834e-18	0.932649	1.18188e-20	0.00347839	0.0638731
11351_233_NHEJ1_NHEJ1	proximal	Female	4420	1.54139e-23	0.977213	1.26231e-25	0.00800268	0.0147844
11356_19_DGCR14_DGC14	proximal	Female	4202	1.73593e-16	0.977974	9.88316e-19	0.00556774	0.0164586
11358_15_GRB10_GRB10	proximal	Female	5598	0.9362	0.0540077	0.00431359	0.000248791	0.00522991
11360_39_RRM1_RRM1	proximal	Female	7009	0.000290416	0.981846	1.30359e-06	0.00440709	0.013455
11377_19_ADH7_ADH7	proximal	Female	6263	5.03095e-160	0.975124	1.50184e-162	0.00291073	0.0219655
11378_37_SYK_KSYK	proximal	Female	6516	8.18589e-18	0.965782	3.71774e-20	0.00438594	0.029832
11382_5_BLVRA_BIEA	proximal	Female	4900	0.979866	0.015201	0.003796	5.88779e-05	0.00107802
11387_3_ATF6B_ATF6B	proximal	Female	16680	8.18523e-97	0.0543363	1.42369e-95	0.945095	0.000568306
11388_75_WFDC2_HE4	proximal	Female	5005	7.19477e-05	0.980783	1.41019e-07	0.00192218	0.0172225
11390_24_CA8_Carbonic_Anhydrase_VIII	proximal	Female	5126	0	0.980641	0	0.00246528	0.016894
11424_4_FAH_FAAA	proximal	Female	6295	0	0.96216	0	0.00287713	0.0349629
11428_31_PDLIM1_PDLI1	proximal	Female	5540	3.35014e-06	0.97907	8.78813e-09	0.00256813	0.0183584
11441_11_PYGL_PYGL	proximal	Female	5983	8.86878e-34	0.953894	3.21082e-36	0.00345302	0.0426527
11480_1_ALDH3A1_Aldehyde_dehydrogenase__class_3	proximal	Female	2744	1.65092e-44	0.981242	1.71938e-47	0.00102175	0.0177364
11493_169_DYNLL2_DYL2	proximal	Female	4606	0.00277616	0.971992	3.04766e-05	0.0106703	0.0145315
11510_31_APOL1_Apo_L1	proximal	Female	6190	0	0.984636	0	0.00388419	0.0114794
11514_196_CD59_CD59	proximal	Female	5542	2.48966e-92	0.968481	3.76249e-94	0.014636	0.016883
11516_7_FABP1_FABPL	proximal	Female	2660	1.20302e-28	0.974799	1.50772e-31	0.00122145	0.0239798
11530_37_HMBS_HEM3	proximal	Female	4884	0.00865689	0.973697	1.89e-05	0.00212565	0.0155013
11540_37_FOXO3_FOXO3A	proximal	Female	4790	0.00731862	0.974402	1.43703e-05	0.00191309	0.0163517
11543_84_LIMA1_LIMA1	proximal	Female	4149	2.37828e-06	0.831599	6.85201e-08	0.0239575	0.144441
11547_84_MUSK_MUSK	proximal	Female	6530	5.94578e-09	0.936243	1.84131e-11	0.00289879	0.060858
11551_16_HMG20B_HM20B	proximal	Female	6708	0.986843	0.0077284	0.00503837	3.94542e-05	0.000350921
11568_2_FKBP1B_FKB1B	proximal	Female	5578	2.63443e-140	0.981191	1.19872e-142	0.00446448	0.0143449
11606_22_DNAJB6_DNJB6	proximal	Female	7286	0.0381615	0.94892	0.000108441	0.00269639	0.0101132
11615_16_DAPP1_DAPP1	proximal	Female	6242	5.1883e-16	0.986754	1.54571e-18	0.00293966	0.0103066
11616_9_HSF1_HSF1	proximal	Female	3694	5.25655e-08	0.986496	9.32426e-11	0.00174977	0.011754
11643_73_DTX3L_DTX3L	proximal	Female	5367	1.04835e-06	0.914495	4.51648e-09	0.00393899	0.0815654
11649_3_SMAP1_SMAP1	proximal	Female	6120	1.51305e-255	0.985053	5.76641e-258	0.00375405	0.0111932
11656_110_EVL_EVL	proximal	Female	5487	1.2364e-74	0.982977	7.44144e-77	0.00591608	0.0111065
11659_31_CLINT1_EPN4	proximal	Female	5806	0.000437254	0.982282	1.75031e-06	0.0039319	0.0133476
11681_8_AGFG1_NUPL	proximal	Female	6540	4.52991e-23	0.987369	1.07848e-25	0.00235063	0.0102803
11696_7_CRABP2_RABP2	proximal	Female	4883	1.01308e-264	0.960002	3.84497e-267	0.00364317	0.0363553
11699_16_PTP4A2_TP4A2	proximal	Female	3747	0.989252	0.00831551	0.00134661	1.13087e-05	0.00107499
11708_2_LCN1_LCN1	proximal	Female	7462	3.24345e-09	0.928814	1.93128e-11	0.00552987	0.0656561
11969_5_S100A2_S100A2	proximal	Female	4229	2.75945e-19	0.968009	5.81175e-22	0.00203845	0.0299525
12008_3_CD7_CD7	proximal	Female	5966	1.18645e-106	0.973575	3.33771e-109	0.00273861	0.0236868
12016_60_CBL_CBL	proximal	Female	4836	7.50599e-36	0.979932	1.33344e-38	0.00174067	0.0183274
12333_87_RPIA_RPIA	proximal	Female	2610	7.66631e-51	0.982834	9.28888e-54	0.00119069	0.0159754
12334_25_SHMT1_cSHMT	proximal	Female	2911	0	0.987115	0	0.00100018	0.0118844
12338_27_EGFLAM_EGFLA	proximal	Female	5258	6.3295e-138	0.924705	1.5054e-140	0.00219857	0.0730961
12343_14_ACAP2_CENB2	proximal	Female	6773	0.0138747	0.966538	4.5588e-05	0.00317558	0.0163661
12347_29_CCM2_CCM2	proximal	Female	5320	7.60895e-05	0.71295	2.56599e-07	0.00240145	0.284573
12348_46_SARS2_SYSM	proximal	Female	5715	8.72638e-33	0.987814	2.26543e-35	0.00256434	0.00962165
12356_65_SRI_Sorcin	proximal	Female	4820	2.06098e-32	0.986397	3.72649e-35	0.0017834	0.0118195
12357_41_SNAP29_SNP29	proximal	Female	4566	5.42207e-21	0.979953	1.32989e-23	0.00240339	0.0176438
12361_102_RRAS2_RRAS2	proximal	Female	4516	0.737128	0.242211	0.00189019	0.000620913	0.0181493
12366_16_CRYGD_CRGD	proximal	Female	4753	1.99218e-35	0.96125	3.71248e-38	0.00179094	0.0369594
12370_30_APOF_Apo_F	proximal	Female	3374	7.86288e-94	0.945801	3.0006e-95	0.0360931	0.0181061
12381_26_CBR1_CBR1	proximal	Female	6640	4.42561e-291	0.961392	1.19114e-293	0.00258721	0.0360205
12382_2_DDX58_DDX58	proximal	Female	6632	1.50116e-85	0.986912	3.76701e-88	0.00247646	0.0106113
12386_11_RNPEP_AMPB	proximal	Female	5404	6.17405e-246	0.985061	2.24967e-248	0.0035892	0.0113501
12387_7_PDLIM4_PDLI4	proximal	Female	3612	5.03034e-58	0.983315	5.68578e-61	0.00111128	0.0155736
12395_86_DARS2_SYDM	proximal	Female	3767	1.93617e-17	0.935743	3.07545e-20	0.00148572	0.062771
12396_19_HIBCH_HIBCH	proximal	Female	4581	0	0.988288	0	0.00190015	0.00981162
12401_3_STAMBPL1_STALP	proximal	Female	5546	4.10224e-31	0.950794	1.64461e-32	0.0381177	0.0110884
12408_333_RAB22A_RB22A	proximal	Female	6199	1.50325e-07	0.977209	4.10573e-10	0.00266879	0.0201222
12411_60_MAX_MAX	proximal	Female	5552	3.83473e-98	0.985996	9.76372e-101	0.00251036	0.0114934
12424_107_THYN1_THYN1	proximal	Female	6479	0.00484467	0.97942	1.7333e-05	0.00350399	0.0122144
12428_2_LYPLAL1_LYPL1	proximal	Female	5683	3.27104e-29	0.975202	7.41066e-32	0.00220913	0.0225892
12432_23_CACYBP_CYBP	proximal	Female	4648	2.14946e-42	0.984161	3.57452e-45	0.0016365	0.0142026
12436_84_GSTO1_GST_omega_1	proximal	Female	4706	0	0.988576	0	0.00139495	0.0100289
12437_18_ULK3_ULK3	proximal	Female	3702	5.60346e-14	0.856746	1.23551e-16	0.00188763	0.141367
12438_127_MPG_3MG	proximal	Female	3723	1.00177e-14	0.934268	2.01371e-16	0.0187798	0.0469524
12445_50_ANKRD27_ANR27	proximal	Female	6090	0.00145154	0.975658	4.57767e-06	0.00307669	0.0198097
12449_16_PPIH_PPIH	proximal	Female	4571	1.53984e-17	0.903613	2.74966e-20	0.00161261	0.0947749
12450_42_PMVK_PMVK	proximal	Female	3170	6.01619e-16	0.939743	7.7752e-19	0.00121391	0.0590433
12457_10_ADI1_MTND	proximal	Female	6974	2.02776e-14	0.974806	9.37983e-17	0.00450897	0.0206851
12459_13_PLEKHA1_PKHA1	proximal	Female	6218	1.11281e-262	0.918318	5.08558e-265	0.00419596	0.0774858
12469_19_MAPRE1_MARE1	proximal	Female	3794	6.43129e-07	0.985981	1.16494e-09	0.00178585	0.0122322
12475_48_CLIC5_CLIC5	proximal	Female	5224	0	0.947762	0	0.00460301	0.0476352
12486_8_GLRX2_GLRX2	proximal	Female	5172	7.23149e-239	0.946136	1.32958e-241	0.00173904	0.0521248
12498_12_TAX1BP3_TX1B3	proximal	Female	6338	4.99053e-20	0.930463	5.98303e-22	0.0111545	0.0583826
12508_9_VPS24_CHMP3	proximal	Female	3432	0.00298903	0.976937	7.13777e-06	0.00233274	0.0177342
12522_6_RAD23B_RD23B	proximal	Female	6020	0.00629805	0.962612	1.91768e-05	0.00293075	0.0281401
12524_18_SAT2_SAT2	proximal	Female	5281	3.41062e-125	0.988139	7.29804e-128	0.00211432	0.00974684
12534_10_CALCOCO2_CACO2	proximal	Female	4620	1.10017e-18	0.875857	4.23972e-21	0.00337408	0.120768
12549_33_HPGDS_PTGD2	proximal	Female	5472	0	0.984239	0	0.00251837	0.0132422
12556_7_UBE2C_UBE2C	proximal	Female	5215	8.59511e-56	0.9882	2.09879e-58	0.00241293	0.00938754
12558_3_UBASH3B_UBS3B	proximal	Female	5688	4.50835e-41	0.971176	1.47987e-43	0.00318764	0.0256368
12560_9_NT5C_NT5C	proximal	Female	5465	0	0.968597	0	0.00273856	0.0286647
12563_2_TNFAIP8_TFIP8	proximal	Female	5755	1.33964e-83	0.982756	3.10749e-86	0.0022795	0.0149642
12569_25_CCT5_TCP_1_epsilon	proximal	Female	6489	0.00109202	0.932439	6.63637e-06	0.00566596	0.0607961
12571_14_ARL3_ARL3	proximal	Female	3734	7.26375e-64	0.982986	9.84477e-67	0.00133211	0.0156815
12573_80_TRIM3_TRIM3	proximal	Female	7212	1.3169e-31	0.983818	5.50609e-34	0.00411332	0.0120687
12575_30_MTHFD1_C1TC	proximal	Female	5370	3.21079e-25	0.987341	6.98407e-28	0.00214755	0.010511
12594_5_GCA_GRAN	proximal	Female	3972	1.40468e-212	0.979874	2.22849e-215	0.00155435	0.0185721
12612_37_PSMB1_PSB1	proximal	Female	3256	0	0.987632	0	0.00179557	0.0105726
12620_3_SEPT11_Septin_11	proximal	Female	6026	2.54589e-07	0.986326	8.5579e-10	0.00331539	0.0103588
12633_3_PTPN9_PTN9	proximal	Female	3465	1.29717e-08	0.870538	2.24359e-11	0.00150441	0.127958
12635_9_TRDMT1_TRDMT	proximal	Female	6725	0	0.983459	0	0.00271718	0.0138243
12637_7_CRAT_CACP	proximal	Female	4929	5.34561e-18	0.980441	2.63025e-20	0.00482401	0.014735
12641_3_INPP5B_I5P2	proximal	Female	5128	1.23399e-125	0.979998	2.82328e-128	0.00224199	0.0177604
12643_4_ARRB1_ARRB1	proximal	Female	4614	5.97534e-12	0.976649	1.23993e-14	0.00202641	0.0213247
12646_2_RPE_RPE	proximal	Female	5031	3.02482e-13	0.975476	5.65861e-16	0.00182462	0.0226999
12656_1_KLC1_KLC1	proximal	Female	6040	1.84895e-16	0.950342	6.84267e-19	0.0035166	0.0461415
12659_13_OLA1_GTPB9	proximal	Female	5036	1.38916e-53	0.980597	4.6377e-56	0.00327355	0.0161293
12662_82_ECH1_ECH1	proximal	Female	5684	4.03866e-221	0.96144	1.0456e-223	0.00248878	0.0360715
12670_15_RAD1_RAD1	proximal	Female	5886	0.989008	0.00681387	0.00366216	2.52259e-05	0.000490561
12675_14_DARS_SYDC	proximal	Female	3941	8.57578e-07	0.920157	3.54605e-09	0.00380405	0.0760378
12677_164_FLII_FLII	proximal	Female	3147	1.6098e-13	0.925185	2.13574e-16	0.00122671	0.0735888
12682_5_CCBL2_KAT3	proximal	Female	4591	1.29262e-265	0.923166	3.24235e-268	0.00231489	0.0745188
12684_5_SCIN_ADSV	proximal	Female	9169	2.38895e-21	0.987067	7.47013e-24	0.00308641	0.00984645
12686_15_MPST_THTM	proximal	Female	6209	9.7209e-27	0.972583	3.38416e-29	0.00338563	0.0240317
12687_2_DECR1_DECR	proximal	Female	4641	6.77297e-09	0.986175	1.18038e-11	0.00171857	0.012106
12689_56_ARPC1B_ARC1B	proximal	Female	4139	6.8833e-17	0.968245	3.78747e-19	0.00532742	0.0264278
12703_6_NEK7_NEK7	proximal	Female	4386	8.01222e-10	0.954733	2.91457e-12	0.00347257	0.0417949
12709_63_H1FX_H1X	proximal	Female	4496	0.249463	0.570606	0.00156078	0.00356828	0.174802
12714_38_AP1G2_AP1G2	proximal	Female	5592	1.02378e-54	0.952611	3.03628e-57	0.00282476	0.0445643
12727_7_PTGFRN_FPRP	proximal	Female	4705	0	0.981722	0	0.00179465	0.0164832
12731_12_PLEKHA7_PKHA7	proximal	Female	4582	0	0.982628	0	0.00207595	0.0152956
12764_3_ELMO1_ELMO1	proximal	Female	6453	7.56974e-18	0.984259	1.67946e-20	0.00218359	0.0135573
12786_61_GPCPD1_GDE5	proximal	Female	7057	1.78527e-09	0.967575	3.13265e-11	0.016978	0.0154466
12799_65_DNAJC27_DJC27	proximal	Female	4564	0.206945	0.778957	0.00036093	0.00135844	0.0123785
12812_25_ACYP2_ACYP2	proximal	Female	6515	1.18856e-156	0.984584	2.96267e-159	0.0024541	0.012962
12820_1_GRAP_GRAP	proximal	Female	2809	0.441172	0.546443	0.000469326	0.000581202	0.0113348
12851_5_POLM_DPOLM	proximal	Female	5014	1.3075e-51	0.928992	5.76989e-54	0.00409889	0.0669096
12855_16_CASS4_CT032	proximal	Female	6622	0.000160102	0.945978	4.0942e-07	0.00241859	0.051443
12859_33_ECI2_PECI	proximal	Female	6682	0	0.981194	0	0.00282442	0.0159816
12893_159_IFI16_IP16	proximal	Female	6115	0.000715366	0.960704	2.946e-06	0.003956	0.0346213
12940_35_ALDH3B1_AL3B1	proximal	Female	4361	1.17653e-38	0.983215	2.31899e-41	0.0019378	0.0148477
12975_11_KRT20_Keratin_20	proximal	Female	5185	1.59128e-05	0.987784	4.20511e-08	0.00261021	0.00958966
13044_5_TSG101_TS101	proximal	Female	5729	1.35132e-58	0.984484	4.74744e-61	0.00345855	0.0120574
13059_33_RFK_RIFK	proximal	Female	6672	7.91106e-37	0.975652	2.29005e-39	0.00282405	0.0215242
13062_4_GMFG_GMFG	proximal	Female	5710	0.417615	0.568762	0.00108993	0.00148429	0.0110488
13068_139_CCS_CCS	proximal	Female	3144	5.3633e-37	0.988177	7.66688e-40	0.0014125	0.0104104
13082_9_UNC45A_UN45A	proximal	Female	6060	0.993923	0.00328237	0.00264702	8.74024e-06	0.000139257
13088_397_BTC_BTC	proximal	Female	5229	2.28193e-44	0.975821	4.41879e-47	0.00188938	0.0222892
13090_17_S100A6_S100A6	proximal	Female	4265	6.84001e-21	0.915228	1.66716e-23	0.00222992	0.0825419
13093_6_SECTM1_SECTM1	proximal	Female	5893	6.11403e-106	0.959633	1.70773e-108	0.00268001	0.0376868
13102_1_FAM3D_FAM3D	proximal	Female	5077	1.41924e-187	0.950224	3.7158e-190	0.00248737	0.0472885
13107_9_LYPD3_LYPD3	proximal	Female	5542	3.10005e-36	0.981172	6.62981e-39	0.00209818	0.01673
13112_179_FSTL1_FSTL1	proximal	Female	5400	1.03375e-61	0.9872	3.14961e-64	0.00300769	0.00979199
13113_7_SPP1_Osteopontin	proximal	Female	5524	4.91677e-28	0.959227	1.43663e-30	0.00280239	0.0379704
13116_25_CD177_CD177	proximal	Female	5175	0	0.839277	0	0.00171649	0.159006
13118_5_SMOC1_SMOC1	proximal	Female	5902	3.59898e-84	0.953185	1.26313e-86	0.00334494	0.0434696
13122_19_FLRT2_FLRT2	proximal	Female	5896	6.18266e-191	0.967103	1.41017e-193	0.00220551	0.0306914
13124_20_ISLR2_ISLR2	proximal	Female	4340	1.25953e-102	0.985757	3.0113e-105	0.00235665	0.0118866
13126_52_DSC2_DSC2	proximal	Female	5818	2.8776e-71	0.983364	7.95562e-74	0.00271854	0.0139178
13130_150_HK2_HXK2	proximal	Female	4950	3.94173e-11	0.93568	8.14596e-14	0.00193305	0.0623868
13132_14_SEMA5A_SEM5A	proximal	Female	6590	0	0.97876	0	0.00424597	0.0169936
13133_73_LTBP4_LTBP4	proximal	Female	5404	2.00564e-06	0.958844	7.09269e-09	0.00339045	0.0377636
13381_49_B4GALT1_B4GT1	proximal	Female	5832	8.18187e-90	0.979777	1.99337e-92	0.00238688	0.0178365
13388_57_PCSK1_NEC1	proximal	Female	5283	0	0.902005	0	0.00454086	0.0934543
13397_88_DEFB4A_HBD_2	proximal	Female	4412	3.17017e-20	0.955228	1.31174e-22	0.00395209	0.04082
13405_61_SPINK2_ISK2	proximal	Female	6474	3.0533e-211	0.95787	9.11978e-214	0.00286063	0.0392699
13423_94_FAM213A_CJ058	proximal	Female	6724	1.22516e-24	0.985436	3.12569e-27	0.00251397	0.0120505
13434_172_PARVA_PARVA	proximal	Female	6744	4.0902e-16	0.980453	1.03218e-18	0.00247404	0.0170732
13438_115_CHRD_CHRD	proximal	Female	5475	1.66966e-18	0.94758	5.33918e-21	0.00302964	0.0493908
13450_49_USP8_UBP8	proximal	Female	5575	1.63309e-12	0.941184	4.59567e-15	0.00264801	0.0561684
13460_4_CHAD_CHAD	proximal	Female	4840	0.0216151	0.680386	4.46119e-05	0.0014013	0.296553
13463_1_PXDN_PXDN	proximal	Female	7494	6.22839e-50	0.981696	2.2759e-52	0.00358703	0.0147173
13465_5_RCAN1_CCP1	proximal	Female	5233	5.49031e-05	0.953293	1.22571e-07	0.00212778	0.0445239
13472_35_HDHD2_HDHD2	proximal	Female	5337	4.14575e-165	0.976537	9.45648e-168	0.00222727	0.0212357
13473_55_ITPKA_IP3KA	proximal	Female	4583	6.69642e-10	0.896824	5.24593e-12	0.0070247	0.096151
13481_24_TCEA2_TCEA2	proximal	Female	4198	5.03393e-56	0.986667	1.40816e-58	0.00275993	0.0105733
13488_3_ARFIP1_ARFP1	proximal	Female	5622	1.42256e-144	0.984404	4.36313e-147	0.00301914	0.012577
13519_112_ARHGEF25_ARHGP	proximal	Female	4240	5.96373e-40	0.946747	2.32207e-41	0.0368629	0.0163901
13534_20_MYOM2_MYOM2	proximal	Female	9727	1.45351e-09	0.955213	1.04871e-11	0.00689149	0.0378952
13536_56_POLI_POLI	proximal	Female	6219	8.5477e-10	0.966333	2.67159e-12	0.00301997	0.0306471
13544_9_HMHA1_HMHA1	proximal	Female	6571	5.38223e-43	0.978409	2.7455e-45	0.00499076	0.0165999
13552_7_SWAP70_SWP70	proximal	Female	5750	0	0.98614	0	0.00273359	0.0111269
13578_98_ABLIM3_ABLM3	proximal	Female	5261	5.10122e-37	0.97062	1.03724e-39	0.00197331	0.0274069
13580_2_UAP1_Sperm_associated_antigen_2	proximal	Female	6246	0.0302933	0.928034	6.92996e-05	0.0021226	0.0394809
13590_1_REXO2_ORN	proximal	Female	5117	2.40963e-29	0.973061	4.21378e-32	0.00170136	0.0252378
13603_7_RFESD_RFESD	proximal	Female	4518	6.07584e-07	0.833134	2.83616e-09	0.00388738	0.162978
13618_15_MAD1L1_MD1L1	proximal	Female	7569	0.929068	0.0522821	0.01226	0.000689858	0.00570039
13621_31_AP2A2_AP2A2	proximal	Female	6289	1.51311e-05	0.984112	6.19908e-08	0.0040317	0.0118412
13622_16_PPP2R5A_2A5A	proximal	Female	6173	5.10305e-05	0.98487	1.3031e-07	0.0025148	0.0125639
13632_10_ZYX_Zyxin	proximal	Female	3400	1.91119e-11	0.987125	4.64894e-14	0.00240106	0.0104744
13642_90_IFIT3_CIG49	proximal	Female	6076	4.99154e-16	0.977493	1.83504e-18	0.00359336	0.0189141
13657_2_PNKP_PNKP	proximal	Female	5425	2.60651e-27	0.96495	9.1955e-30	0.00340392	0.0316459
13666_222_CA10_Carbonic_Anhydrase_X	proximal	Female	5740	2.56772e-95	0.965362	6.39075e-98	0.00240235	0.0322352
13669_6_FGFR3_FGFR_3	proximal	Female	5878	2.02265e-68	0.980758	6.88635e-71	0.00333895	0.0159032
13671_40_ELANE_Elastase	proximal	Female	5814	3.93486e-281	0.963505	1.82873e-283	0.00447758	0.0320177
13682_47_CSF1R_M_CSF_R	proximal	Female	5220	9.57183e-31	0.98468	2.07877e-33	0.00213836	0.0131814
13686_2_IL5RA_IL_5_Ra	proximal	Female	8246	0	0.893605	0	0.00525561	0.101139
13692_154_WISP1_WISP_1	proximal	Female	7067	0	0.9756	0	0.00652878	0.0178713
13697_51_GPD1_GPDA	proximal	Female	3994	0.0312381	0.849833	0.000891319	0.0242474	0.0937901
13704_5_HMGCS2_HMCS2	proximal	Female	2894	0.000299311	0.985565	1.42868e-06	0.00470423	0.00943016
13720_95_PRTN3_Proteinase_3	proximal	Female	5798	0	0.975975	0	0.00452336	0.0195018
13733_5_IL12B_IL_12_p40	proximal	Female	5171	0	0.987853	0	0.00184496	0.0103018
13740_51_FRZB_sFRP_3	proximal	Female	5926	2.70932e-270	0.977439	9.16886e-273	0.00330765	0.0192535
13929_27_CROT_OCTC	proximal	Female	4314	0	0.977832	0	0.00203979	0.020128
13930_3_APOBEC3G_ABC3G	proximal	Female	4567	5.8777e-35	0.973622	1.44802e-37	0.00239836	0.0239797
13931_22_PSMD9_PSMD9	proximal	Female	4890	1.96502e-40	0.98864	3.96152e-43	0.00199303	0.00936733
13934_3_MCF2L_MCF2L	proximal	Female	6045	1.06008e-139	0.979542	3.09353e-142	0.00285832	0.0176001
13939_14_UGP2_UGPA1	proximal	Female	4468	0.995369	0.0018149	0.00267018	4.86725e-06	0.000140871
13940_19_IFI16_IP16	proximal	Female	6037	8.15717e-12	0.964177	3.50957e-14	0.00414799	0.0316746
13943_38_DPY30_DPY30	proximal	Female	5342	5.73997e-09	0.979805	1.4239e-11	0.00243041	0.0177649
13944_3_SULT1A3_SULT_1A3	proximal	Female	1914	2.79566e-51	0.981697	2.72778e-54	0.000957691	0.0173451
13947_371_NUDT12_NUD12	proximal	Female	4686	0	0.925169	0	0.001739	0.0730922
13954_9_GNPNAT1_GNA1	proximal	Female	5818	2.15875e-08	0.974684	8.28722e-11	0.00374149	0.0215745
13969_24_KPNA6_IMA7	proximal	Female	3699	3.79013e-06	0.94221	5.24845e-09	0.00130418	0.0564816
13972_4_HSD17B14_DHB14	proximal	Female	5992	2.28125e-11	0.974366	8.94318e-14	0.00381959	0.0218141
13973_62_TTL_TTL	proximal	Female	4577	1.52607e-05	0.943531	2.51579e-08	0.00155491	0.0548987
13982_33_RGS18_RGS18	proximal	Female	4848	0.000800508	0.985616	1.395e-06	0.00171746	0.0118647
13983_27_CRYZ_QOR	proximal	Female	4480	0	0.986664	0	0.00227637	0.0110593
13986_6_LANCL1_LANC1	proximal	Female	4715	1.42573e-58	0.92791	2.73161e-61	0.00177712	0.0703133
13988_67_NMRAL1_NMRL1	proximal	Female	6526	0	0.929589	0	0.0531656	0.0172456
13998_26_ADSSL1_PURA1	proximal	Female	5297	3.63588e-193	0.981716	8.45963e-196	0.002284	0.0160005
14006_36_GNMT_GNMT	proximal	Female	4760	4.72048e-153	0.987133	1.07479e-155	0.00224746	0.0106195
14009_65_TNFAIP3_TNFAIP3	proximal	Female	5982	9.24691e-47	0.971613	2.61678e-49	0.0027493	0.0256382
14048_7_IL1RAP_IL_1_R_AcP	proximal	Female	7437	0	0.953148	0	0.00406489	0.0427868
14066_49_MAGI2_MAGI2	proximal	Female	5915	0	0.985397	0	0.00195707	0.0126456
14067_6_PKP2_PKP2	proximal	Female	7350	1.90953e-28	0.969384	4.99404e-31	0.00253497	0.0280814
14076_74_CST4_Cystatin_S	proximal	Female	6545	3.33958e-205	0.980939	1.03594e-207	0.00304273	0.0160181
14079_14_IL18R1_IL_18_Ra	proximal	Female	4944	0	0.967361	0	0.002301	0.0303383
14088_38_IGFBP6_IGFBP_6	proximal	Female	5929	1.46677e-08	0.967794	1.09928e-10	0.00725295	0.0249535
14090_23_DEF6_DEFI6	proximal	Female	4540	3.97147e-71	0.734623	3.27288e-73	0.00605143	0.259325
14091_42_CBR3_Carbonyl_reductase_3	proximal	Female	6685	0	0.945343	0	0.00251318	0.0521439
14100_63_C1QC_C1QC	proximal	Female	5286	0	0.931282	0	0.00474019	0.0639776
14101_2_CNTFR_CNTFR_alpha	proximal	Female	4375	2.12557e-114	0.909723	3.91005e-117	0.00167257	0.0886043
14107_1_MTHFS_MTHFS	proximal	Female	6466	0	0.969766	0	0.00308097	0.027153
14112_40_RELT_RELT	proximal	Female	4481	0.000134552	0.983062	3.36053e-07	0.00245512	0.0143477
14116_129_S100A4_S100A4	proximal	Female	4260	8.64475e-20	0.963499	1.96295e-22	0.00218746	0.0343139
14131_37_EFNB2_EFNB2	proximal	Female	6200	5.38295e-07	0.976406	3.36044e-09	0.00609529	0.017498
14133_93_IL1R2_IL_1_sRII	proximal	Female	5192	0	0.98362	0	0.00688162	0.0094983
14134_49_AMIGO2_AMGO2	proximal	Female	5594	1.50624e-21	0.969947	4.94825e-24	0.00318617	0.026867
14136_234_CD93_C1QR1	proximal	Female	5926	0.842761	0.144186	0.00243535	0.000416556	0.0102013
14151_4_ISG15_UCRP	proximal	Female	3137	0	0.97929	0	0.00239301	0.0183169
14153_8_EFNA3_Ephrin_A3	proximal	Female	3178	0.00141668	0.977163	1.85556e-06	0.00127968	0.0201384
14158_17_ANXA5_Annexin_V	proximal	Female	6136	7.25372e-56	0.978856	2.64957e-58	0.00357529	0.0175691
14208_3_RBP7_RET7	proximal	Female	5095	1.24187e-32	0.864465	3.74736e-35	0.0026072	0.132927
14273_19_PREP_PPCE	proximal	Female	4834	1.13275e-68	0.975199	4.89734e-71	0.00421598	0.0205853
14618_26_VOPP1_ECOP	proximal	Female	6685	2.68387e-14	0.96607	1.25131e-16	0.00450386	0.0294261
14623_26_SUMO3_SUMO3	proximal	Female	6014	7.37802e-05	0.985256	2.2682e-07	0.00302883	0.0116416
14636_25_HRSP12_Ribonuclease_UK114	proximal	Female	4415	7.01924e-211	0.976554	1.08465e-213	0.0015088	0.0219376
14655_1_DNAJC17_DJC17	proximal	Female	4243	2.82214e-41	0.961926	2.0546e-43	0.00700278	0.0310714
14688_6_PTPN7_PTN7	proximal	Female	5237	0.00993815	0.625843	3.58512e-05	0.00225407	0.361929
14747_9_CRLF1_CRLF1	proximal	Female	5131	3.08658e-155	0.982213	1.92839e-157	0.00613641	0.0116505
15298_199_NETO1_NETO1	proximal	Female	7362	0.0063293	0.967935	1.84867e-05	0.00282694	0.0228903
15300_66_CCDC134_CC134	proximal	Female	4414	1.14007e-28	0.982397	2.05189e-31	0.00176795	0.0158348
15304_1_REG3A_PAP1	proximal	Female	6052	1.6268e-85	0.972132	3.7866e-88	0.00226252	0.025606
15305_7_SCGN_Secretagogin	proximal	Female	6882	3.744e-11	0.933395	8.51685e-13	0.0212324	0.0453727
15308_108_VWC2_VWC2	proximal	Female	6441	5.42347e-223	0.978671	2.44291e-225	0.00440809	0.016921
15316_262_TXNL4B_TXN4B	proximal	Female	4320	1.84401e-51	0.974471	4.55564e-54	0.00240721	0.0231215
15321_8_CPLX2_CPLX2	proximal	Female	4705	0.0257877	0.915028	5.75766e-05	0.00204243	0.0570845
15322_35_CRADD_CRADD	proximal	Female	6210	0.0111524	0.972715	2.81571e-05	0.00245572	0.0136491
15324_58_FTL_Ferritin_light_chain	proximal	Female	5795	0.23274	0.700479	0.00103145	0.00310373	0.062646
15326_64_GBP1_GBP1	proximal	Female	4490	6.50431e-117	0.94991	1.62193e-119	0.00236824	0.0477215
15336_7_SELM_SELM	proximal	Female	6011	0.00735255	0.968919	1.75832e-05	0.0023169	0.0213939
15339_32_CFL2_COF2	proximal	Female	6081	6.73654e-36	0.97881	3.509e-38	0.00509837	0.0160921
15367_38_BPIFB1_LPLC1	proximal	Female	3811	0	0.988845	0	0.00157862	0.00957679
15368_3_BMPER_BMPER	proximal	Female	5681	4.16463e-28	0.847998	1.22513e-30	0.00249311	0.149509
15375_49_CPB1_Carboxypeptidase_B1	proximal	Female	6134	2.88641e-124	0.903402	3.52057e-126	0.011018	0.0855803
15376_134_CTSE_CATE	proximal	Female	4499	0	0.978807	0	0.00210381	0.0190889
15384_15_KL_KLOTHO	proximal	Female	5269	1.85499e-44	0.952286	8.1587e-47	0.00418795	0.0435258
15385_116_FABP2_FABP2	proximal	Female	5555	0	0.970899	0	0.00471283	0.0243884
15386_7_FABP4_FABPA	proximal	Female	5045	4.12813e-11	0.984145	1.00749e-13	0.00240172	0.0134535
15387_44_NRP2_Neuropilin_2	proximal	Female	4878	2.01606e-39	0.987159	3.32595e-42	0.00162844	0.0112121
15391_114_GAS6_GAS_6	proximal	Female	4292	4.59475e-186	0.986836	7.82508e-189	0.00168051	0.0114836
15394_79_UNC5B_UNC5B	proximal	Female	6698	8.9786e-33	0.955365	3.67058e-35	0.00390526	0.0407297
15398_2_GFER_HERV1	proximal	Female	5843	0.00125952	0.982922	3.27172e-06	0.0025531	0.0132617
15414_316_LDHA_LDHA	proximal	Female	5709	3.64973e-15	0.935202	1.18129e-17	0.00302632	0.0617718
15417_3_SERPINB5_Maspin	proximal	Female	5462	8.90133e-55	0.897589	2.12869e-57	0.00214551	0.100265
15426_5_NEU1_NEUR1	proximal	Female	16401	0.000803134	0.0518891	0.0140391	0.907045	0.0262236
15427_35_LOXL3_LOXL3	proximal	Female	4545	2.46355e-28	0.967554	4.86782e-31	0.00191152	0.0305348
15435_4_PNP_PNP	proximal	Female	5787	5.33569e-47	0.97898	2.06042e-49	0.00378024	0.0172402
15440_57_PCSK2_NEC2	proximal	Female	7135	7.76001e-17	0.988274	1.88423e-19	0.00239957	0.00932643
15441_6_GM2A_SAP3	proximal	Female	5509	1.17953e-174	0.983254	2.5754e-177	0.0021467	0.0145998
15444_45_SERPINB4_SCCA2	proximal	Female	5785	3.58352e-56	0.951916	9.432e-59	0.00250503	0.0455789
15447_45_SORD_Sorbitol_dehydrogenase	proximal	Female	3960	8.77534e-144	0.983262	1.50484e-146	0.001686	0.0150522
15452_5_NT5E_5__Nucleotidase	proximal	Female	5732	0	0.98309	0	0.00244642	0.0144639
15462_28_CD8A_CD8A	proximal	Female	2982	0	0.984513	0	0.00219307	0.0132939
15466_30_COL9A1_CO9A1	proximal	Female	5926	6.77774e-09	0.957066	2.592e-11	0.0036597	0.0392747
15470_11_HEXB_Hexosaminidase_B	proximal	Female	5575	1.41553e-187	0.98629	3.38473e-190	0.00235824	0.0113515
15471_29_PNLIPRP2_LIPR2	proximal	Female	5113	0	0.987068	0	0.00184721	0.0110849
15476_6_REG3G_REG3G	proximal	Female	6302	0	0.98284	0	0.00237557	0.0147848
15480_2_VNN2_VNN2	proximal	Female	5481	0	0.987017	0	0.00255359	0.0104293
15482_12_A2ML1_A2ML1	proximal	Female	36	0.996072	0.00381903	9.97446e-06	3.72545e-08	9.88461e-05
15483_377_AGRN_Agrin	proximal	Female	3165	2.46164e-169	0.987249	6.02995e-172	0.00241823	0.0103328
15486_126_AOC1_ABP1	proximal	Female	5675	0	0.982787	0	0.00798145	0.00923172
15491_20_CD248_CD248	proximal	Female	3079	0.056466	0.874653	8.11014e-05	0.00125558	0.0675448
15494_11_FGFBP1_FGFP1	proximal	Female	5876	4.72211e-11	0.98095	1.08853e-13	0.00226109	0.0167888
15499_11_ATRN_Attractin	proximal	Female	6144	0	0.962164	0	0.00227091	0.0355653
15509_2_NAGLU_NAG	proximal	Female	3584	0	0.965128	0	0.00169775	0.0331747
15511_37_NPTXR_NPTXR	proximal	Female	4577	0	0.953117	0	0.00234647	0.0445363
15521_4_CLSTN1_Alcadein_alpha_1	proximal	Female	4869	0	0.961725	0	0.00252502	0.0357501
15522_2_GLIPR2_GAPR1	proximal	Female	4443	8.36122e-196	0.981433	2.04392e-198	0.00239898	0.0161676
15523_9_ALAD_HEM2	proximal	Female	5798	1.08104e-169	0.979734	3.09676e-172	0.00280639	0.0174598
15525_294_ADH1C_ADH1G	proximal	Female	6137	7.21257e-48	0.986324	2.11784e-50	0.00289606	0.0107799
15526_33_GSS_GSHB	proximal	Female	3550	2.69784e-87	0.971141	5.89801e-90	0.00212283	0.0267361
15527_90_DLD_DLDH	proximal	Female	4952	0.220851	0.768359	0.000439691	0.00152964	0.00882066
15530_33_EPHB4_EphB4	proximal	Female	5069	6.23766e-34	0.983351	3.73509e-36	0.00588816	0.0107609
15535_3_PRSS27_Marapsin	proximal	Female	5193	1.47577e-98	0.977588	3.19956e-101	0.00211927	0.0202929
15539_15_SLITRK1_SLIK1	proximal	Female	5738	1.14907e-05	0.979923	8.10315e-08	0.00691018	0.0131555
15540_6_VIM_Vimentin	proximal	Female	6291	4.84613e-13	0.987141	1.13822e-15	0.00231842	0.010541
15542_19_CKMT1A_KCRU	proximal	Female	2434	6.99751e-35	0.983129	8.10379e-38	0.0011384	0.0157331
15544_25_KLK14_kallikrein_14	proximal	Female	6761	3.49904e-106	0.978333	1.19829e-108	0.00335025	0.018317
15558_63_ENPEP_AMPE	proximal	Female	5036	2.6586e-223	0.986521	7.54876e-226	0.00280099	0.0106783
15562_24_GUSB_BGLR	proximal	Female	4471	4.53971e-56	0.989087	6.73347e-59	0.00146696	0.00944578
15565_102_MUC16_CA125	proximal	Female	6075	8.40814e-67	0.981045	2.40421e-69	0.00280502	0.01615
15566_10_CNN1_Calponin_1	proximal	Female	5085	3.95145e-28	0.971053	8.22917e-31	0.00202202	0.0269253
15570_99_CR2_Complement_receptor_type_2	proximal	Female	4891	4.01858e-86	0.979834	7.84771e-89	0.0019133	0.0182525
15573_110_NCAN_CSPG3	proximal	Female	5066	1.1741e-84	0.972891	7.02647e-87	0.0058221	0.0212866
15576_158_RNASE3_ECP	proximal	Female	7295	1.27639e-242	0.952572	5.54612e-245	0.00413864	0.0432898
15579_26_ENPP6_ENPP6	proximal	Female	7342	0.000207	0.972113	9.33216e-07	0.00438234	0.0232968
15584_9_CFHR2_FHR2	proximal	Female	3803	0	0.956985	0	0.00193266	0.0410824
15585_304_FBLN5_fibulin_5	proximal	Female	6061	4.63215e-12	0.985283	1.62132e-14	0.00344851	0.0112685
15587_20_FOLR2_FOLR2	proximal	Female	5175	2.86108e-11	0.946988	6.79751e-14	0.0022494	0.0507625
15589_1_GC_Gc_Globulin__Mixed_Type	proximal	Female	4309	1.17643e-37	0.988342	2.08317e-40	0.00175001	0.00990831
15591_28_GPX1_Glutathione_peroxidase	proximal	Female	2855	0.983807	0.0146231	0.00110774	1.64608e-05	0.000445401
15594_47_HTRA1_HTRA1	proximal	Female	6243	1.49866e-17	0.838534	6.85439e-20	0.00383362	0.157633
15604_18_MAPK9_JNK2	proximal	Female	6405	3.6504e-67	0.967	1.08579e-69	0.00287598	0.030124
15607_56_PKLR_KPYR	proximal	Female	3325	9.25916e-47	0.97701	1.32262e-49	0.00139539	0.0215949
15613_16_PNLIP_LIPP	proximal	Female	5104	1.06517e-07	0.935917	1.98491e-10	0.00174343	0.0623395
15614_168_LILRA2_LIRA2	proximal	Female	7184	0	0.943357	0	0.00368613	0.052957
15615_8_LILRB3_LIRB3	proximal	Female	7835	0	0.964664	0	0.00358409	0.0317522
15617_8_XCL2_lymphotactin_beta	proximal	Female	6066	2.09589e-06	0.981652	5.64329e-09	0.002643	0.0157026
15620_4_NLGN1_NLGN1	proximal	Female	5464	6.58398e-41	0.981815	2.13501e-43	0.00318362	0.0150012
15626_223_HSPG2_Perlecan	proximal	Female	5784	7.50012e-182	0.846134	4.1507e-184	0.00468116	0.149184
15633_6_RBP4_RBP	proximal	Female	5504	5.04464e-15	0.986393	1.20787e-17	0.00236167	0.0112449
15635_4_SMOC2_SMOC2	proximal	Female	7704	2.58789e-235	0.983365	1.005e-237	0.00381877	0.012816
15636_49_SORCS1_SORC1	proximal	Female	6075	2.35652e-07	0.98084	9.88292e-10	0.00411335	0.0150462
15640_54_TAGLN_TAGL	proximal	Female	6852	3.1172e-07	0.918488	1.24075e-09	0.00365512	0.0778563
15641_20_TMEFF1_TEFF1	proximal	Female	4608	0.000240636	0.984889	4.06791e-07	0.00166481	0.0132047
15644_1_BTD_Biotinidase	proximal	Female	5633	0	0.965519	0	0.00280009	0.0316813
15653_9_COL10A1_COAA1	proximal	Female	5312	1.35955e-171	0.984421	2.13689e-174	0.00154713	0.0140316
16015_19_GPT_ALT	proximal	Female	3047	0.020511	0.910473	3.09566e-05	0.00137347	0.0676116
16035_8_FLT4_VEGF_sR3	proximal	Female	5308	1.91339e-49	0.978365	4.84324e-52	0.00247628	0.0191587
16049_43_OLR1_OLR1	proximal	Female	4553	3.57414e-27	0.981972	7.38848e-30	0.00202978	0.0159986
16057_6_IGF2R_IGF_II_receptor	proximal	Female	6099	0	0.979039	0	0.00338987	0.0175714
16060_99_NID2_NID2	proximal	Female	6307	0	0.669362	0	0.002721	0.327917
16070_7_WIF1_WIF_1	proximal	Female	3750	4.1036e-06	0.985633	7.54745e-09	0.00181268	0.0125503
16079_2_TEC_TEC	proximal	Female	4222	1.16311e-32	0.977001	1.47277e-35	0.0012369	0.021762
16288_17_EPHA4_EPHA4	proximal	Female	4981	2.02449e-38	0.983749	4.67839e-41	0.0022732	0.0139774
16296_43_LGR5_LGR5	proximal	Female	5271	2.14836e-05	0.954194	3.34596e-07	0.0148608	0.0309238
16300_4_TREM2_TREM2	proximal	Female	6353	1.24565e-232	0.953041	3.4799e-235	0.00266201	0.0442973
16302_11_BPIFA2_SPLC2	proximal	Female	3782	1.16723e-12	0.966367	1.97272e-15	0.00163293	0.0319998
16307_22_UNC5D_UNC5H4	proximal	Female	4286	9.23959e-27	0.980906	1.72013e-29	0.00182597	0.0172681
16309_30_DKKL1_Soggy_1	proximal	Female	5273	0.00481865	0.934377	1.92861e-05	0.00373917	0.0570456
16318_12_ACVRL1_ALK_1	proximal	Female	6198	3.10173e-106	0.969486	2.57386e-108	0.00804471	0.0224693
16322_10_PACAP_PACAP	proximal	Female	3085	3.42461e-47	0.969304	4.60155e-50	0.00130213	0.0293936
16324_38_TLR1_TLR1	proximal	Female	6414	1.35622e-52	0.974606	3.16779e-55	0.0022762	0.0231173
16558_2_MYOC_MYOC	proximal	Female	5487	3.90824e-229	0.85936	8.08034e-232	0.00177535	0.138865
16594_44_FAIM_FAIM1	proximal	Female	4003	0	0.951144	0	0.00225822	0.0465979
16596_25_GLRX3_GLRX3	proximal	Female	8096	9.35041e-14	0.968659	3.09871e-16	0.00320983	0.0281315
16605_2_C1QTNF9_C1T9A	proximal	Female	7147	2.28646e-119	0.985466	6.7158e-122	0.00289439	0.0116396
16606_85_AKR1B1_Aldose_reductase	proximal	Female	5042	5.21017e-08	0.970453	1.15135e-10	0.00214424	0.0274025
16609_106_KIRREL2_KIRR2	proximal	Female	5086	1.78605e-195	0.719779	3.65736e-198	0.00147113	0.27875
16610_13_LRP10_LRP10	proximal	Female	6510	9.62553e-17	0.96	3.92012e-19	0.00390937	0.0360905
16613_3_CDH17_CAD17	proximal	Female	5174	8.81073e-203	0.984902	2.33286e-205	0.00260765	0.0124905
16614_27_RSPO1_RSPO1	proximal	Female	5026	1.30413e-92	0.977339	2.90102e-95	0.00217387	0.0204876
16620_26_LY75_LY75	proximal	Female	5845	0	0.981982	0	0.00265442	0.0153637
16621_77_APOA1BP_AIBP	proximal	Female	4595	3.27665e-70	0.969968	1.20803e-72	0.00357579	0.0264566
16753_46_COL6A2_CO6A2	proximal	Female	5305	1.62181e-162	0.977144	4.18672e-165	0.0025223	0.0203333
16763_11_LECT2_LECT2	proximal	Female	5164	0	0.529035	0	0.436765	0.0341997
16773_29_SCUBE3_SCUB3	proximal	Female	4690	5.9244e-113	0.961828	5.28432e-115	0.00857881	0.0295928
16781_2_ENGASE_ENASE	proximal	Female	7083	0	0.857027	0	0.00328139	0.139692
16785_45_DEFA5_HD_5	proximal	Female	6424	0.0189421	0.936815	5.26552e-05	0.00260374	0.0415866
16803_4_CALB2_CALB2	proximal	Female	4448	0.0218486	0.963075	5.80964e-05	0.00256074	0.0124574
16809_1_NME4_NDKM	proximal	Female	4904	3.45352e-82	0.966258	7.19679e-84	0.0201357	0.0136066
16818_200_CDCP1_CDCP1	proximal	Female	5271	5.58468e-157	0.977649	1.11168e-159	0.0019459	0.0204051
16825_20_ATXN3_ATX3	proximal	Female	6182	1.26819e-183	0.978515	4.46362e-186	0.00344388	0.0180407
16828_8_COL6A1_Collagen_a1_VI_	proximal	Female	5684	0	0.983811	0	0.00292571	0.0132628
16851_50_SCO2_SCO2	proximal	Female	4336	9.47398e-23	0.974819	1.76616e-25	0.00181704	0.0233637
16853_5_NRK1_NRK1	proximal	Female	6008	1.06194e-70	0.986393	3.61683e-73	0.00335942	0.0102474
16872_248_GSTZ1_MAAI	proximal	Female	6682	0	0.965216	0	0.00253206	0.0322521
16882_27_PHPT1_PHP14	proximal	Female	5408	1.20148e-107	0.975287	4.78448e-110	0.00388353	0.0208299
16890_37_ADAMTSL1_ATL1	proximal	Female	7200	3.85852e-163	0.948858	1.64443e-165	0.00404339	0.0470988
16892_23_ENPP2_ENPP2	proximal	Female	5662	5.78422e-73	0.960107	1.52395e-75	0.00252918	0.0373639
16900_29_MDGA1_MDGA1	proximal	Female	5748	0	0.987147	0	0.0034069	0.00944634
16908_5_OMG_OMGP	proximal	Female	4060	1.12379e-19	0.885497	4.52164e-22	0.00356176	0.110941
16913_8_RNASET2_RNT2	proximal	Female	6982	0	0.976186	0	0.00297769	0.0208367
16915_153_SEMA4A_SEM4A	proximal	Female	3485	5.27718e-73	0.981875	1.67871e-75	0.00312327	0.0150022
16916_19_SLITRK6_SLIK6	proximal	Female	7056	6.59313e-91	0.970353	5.01166e-93	0.00737576	0.0222713
16918_198_TLR3_TLR3	proximal	Female	7046	0	0.164397	0	0.000581354	0.835022
17148_7_BLVRB_BLVRB	proximal	Female	5450	2.2338e-31	0.956893	7.9339e-34	0.00339825	0.0397089
17150_8_HSPE1_HSP_10	proximal	Female	3724	0.99776	0.000639802	0.00155944	9.99581e-07	3.93252e-05
17151_84_IRF3_IRF_3	proximal	Female	5269	1.96829e-09	0.983784	7.63078e-12	0.00381386	0.0124021
17156_72_DCLK1_DCAK1	proximal	Female	5418	1.99959e-99	0.986945	4.19594e-102	0.0020709	0.0109843
17161_1_DDOST_OST48	proximal	Female	5728	2.20453e-10	0.981851	6.02545e-13	0.00268345	0.0154654
17170_15_CALCB_CALCB	proximal	Female	4207	1.71514e-170	0.982134	4.6552e-173	0.00266554	0.0152005
17195_43_BAG1_BAG_1	proximal	Female	5668	0.996497	0.00103819	0.00240439	2.50442e-06	5.77588e-05
17210_2_TCL1A_TCL1A	proximal	Female	7195	2.83266e-97	0.913348	9.43545e-100	0.00304148	0.0836102
17231_1_LCP1_L_plastin	proximal	Female	5386	1.53961e-30	0.921004	1.96035e-32	0.0117262	0.0672697
17325_10_GUK1_KGUA	proximal	Female	5294	1.15494e-99	0.972505	3.68578e-102	0.00310332	0.0243917
17329_2_BDH2_BDH2	proximal	Female	4697	3.29073e-129	0.987354	5.60755e-132	0.00168238	0.0109639
17331_138_KREMEN1_KREM1	proximal	Female	4239	2.44994e-82	0.968916	1.43057e-84	0.00565743	0.0254269
17332_3_ADPRHL2_ARHL2	proximal	Female	3387	2.39451e-63	0.94715	5.69384e-66	0.0022517	0.0505983
17333_20_ACADM_ACADM	proximal	Female	5691	4.26129e-143	0.983424	1.4688e-145	0.00338958	0.0131859
17341_89_ACAT2_THIC	proximal	Female	6200	5.25202e-227	0.986774	1.88852e-229	0.00354815	0.0096775
17342_13_AGR3_AGR3	proximal	Female	6795	0.625498	0.361537	0.00202209	0.00116867	0.00977384
17343_6_SNPH_SNPH	proximal	Female	6862	8.3477e-07	0.976858	2.53491e-09	0.00296618	0.0201747
17345_12_ZADH2_ZADH2	proximal	Female	6685	2.77192e-23	0.986386	1.07532e-25	0.00382644	0.00978734
17350_13_CHMP2B_CHM2B	proximal	Female	5662	3.62644e-175	0.988087	7.89145e-178	0.00215007	0.00976277
17357_33_SEPSECS_SPCS	proximal	Female	6032	3.60474e-07	0.967009	1.17068e-09	0.00314018	0.0298501
17377_1_AKR1C3_Aldose_reductase_like_C3	proximal	Female	8091	3.59943e-52	0.98706	1.1137e-54	0.00305397	0.00988588
17383_4_STARD5_STAR5	proximal	Female	5328	9.08815e-108	0.985579	1.83558e-110	0.0019905	0.0124301
17384_110_PFKM_K6PF	proximal	Female	5921	5.46671e-81	0.975722	2.80205e-83	0.00500102	0.0192768
17391_10_RBM17_SPF45	proximal	Female	7884	6.86928e-110	0.969589	2.25217e-112	0.00317864	0.0272324
17396_23_ADH1A_ADH1A	proximal	Female	5689	2.52536e-25	0.949749	6.68532e-28	0.00251377	0.0477377
17398_55_HMOX1_HO_1	proximal	Female	6435	1.37251e-31	0.930626	9.01768e-34	0.00611376	0.0632601
17403_14_ACADSB_acyl_Coenzyme_A_dehydrogenase	proximal	Female	6740	4.9945e-28	0.947737	1.39627e-30	0.00264902	0.0496143
17410_5_CETN3_CETN3	proximal	Female	3964	3.82157e-11	0.984213	1.04043e-13	0.00267941	0.0131073
17419_17_TES_TES	proximal	Female	4287	3.28701e-07	0.857079	5.11862e-10	0.00133325	0.141588
17435_43_ETFA_ETFA	proximal	Female	3520	8.00128e-05	0.959984	1.21354e-07	0.00145561	0.0384804
17447_52_SFRP4_SFRP4	proximal	Female	6755	1.76578e-114	0.973816	4.26558e-117	0.0023522	0.0238314
17453_34_CP_Ceruloplasmin	proximal	Female	5987	3.1591e-16	0.928414	3.7615e-18	0.0110539	0.0605322
17460_51_MX1_Mx1	proximal	Female	8048	0	0.946261	0	0.00414457	0.049594
17466_72_ACSF2_ACSF2	proximal	Female	4772	0.245665	0.724202	0.000523095	0.00154176	0.0280678
17474_106_YEATS4_YETS4	proximal	Female	6033	0.0201733	0.967367	5.24338e-05	0.00251425	0.00989287
17490_4_SH3BGRL3_SH3BGRL3_like_protein	proximal	Female	3520	4.1708e-220	0.98076	5.7916e-223	0.00136171	0.0178783
17513_11_ANXA11_ANX11	proximal	Female	6711	1.55942e-68	0.981018	1.5136e-70	0.00952185	0.00946028
17514_48_RAB21_RAB21	proximal	Female	4952	1.59216e-16	0.946895	2.08022e-18	0.0123712	0.0407334
17515_6_HSPA13_STCH	proximal	Female	5846	1.48987e-20	0.985868	4.85583e-23	0.00321305	0.0109187
17675_17_ACOT13_ACO13	proximal	Female	7534	0.000205692	0.937379	9.40043e-07	0.00428339	0.058131
17676_13_TRIP10_CIP4	proximal	Female	7026	0.986425	0.0071366	0.00594681	4.30196e-05	0.000448308
17677_47_CD160_BY55	proximal	Female	458	2.70547e-53	0.990433	4.97947e-57	0.000182198	0.00938439
17680_12_EPHB1_EPHB1	proximal	Female	4796	4.56445e-258	0.979334	5.33784e-260	0.0114526	0.00921291
17682_1_CD46_CD46	proximal	Female	4889	3.51587e-181	0.98606	7.65681e-184	0.00214731	0.0117925
17685_9_APOA4_Apo_A_IV	proximal	Female	6510	2.83662e-17	0.870954	9.8728e-20	0.00303008	0.126016
17686_27_TBCB_TBCB	proximal	Female	5193	0.000190554	0.951857	4.01036e-07	0.0020028	0.0459496
17691_1_TPP1_TPP1	proximal	Female	7080	1.72245e-50	0.986463	6.79377e-53	0.00389076	0.00964652
17692_2_BTN3A3_BT3A3	proximal	Female	5589	0	0.773516	0	0.0300625	0.196421
17694_32_PSME2_PSME2	proximal	Female	5802	4.07414e-63	0.902617	1.05916e-65	0.00234559	0.0950378
17697_2_OVCA2_OVCA2	proximal	Female	6243	6.78631e-12	0.905637	2.1564e-14	0.00287681	0.0914862
17706_4_PPP1R1A_PPR1A	proximal	Female	5154	0.049707	0.926477	8.49704e-05	0.00158352	0.0221479
17712_7_IDI1_IDI1	proximal	Female	6345	0.0023632	0.956979	7.85062e-06	0.00317874	0.0374708
17722_5_FKBP4_FKBP52_protein	proximal	Female	6230	1.15682e-14	0.968608	3.63234e-17	0.00304107	0.0283513
17724_3_WWOX_WWOX	proximal	Female	11358	1.45329e-09	0.984298	7.08642e-12	0.00479944	0.0109023
17726_3_SAR1A_SAR1A	proximal	Female	7607	1.17589e-64	0.985285	3.55779e-67	0.00298096	0.0117339
17728_61_CHMP2A_CHM2A	proximal	Female	2643	0.992057	0.00625836	0.00150596	9.49862e-06	0.000169467
17737_7_IVD_IVD	proximal	Female	4470	3.49759e-33	0.978969	2.39323e-35	0.00669845	0.0143329
17738_7_CRNN_CRNN	proximal	Female	4372	3.33491e-50	0.981095	9.3396e-53	0.00274745	0.0161576
17739_1_HADH_HCDH	proximal	Female	5151	1.68456e-10	0.8973	3.54644e-13	0.00188805	0.100812
17746_77_FIS1_FIS1	proximal	Female	5289	2.30572e-73	0.963893	6.40202e-76	0.00267599	0.0334313
17748_21_TP53I3_QORX	proximal	Female	5500	0	0.978014	0	0.00440969	0.0175763
17751_68_CRYBB1_CRBB1	proximal	Female	7416	2.01534e-84	0.984012	7.20738e-87	0.00351896	0.0124686
17755_5_UGDH_UGDH	proximal	Female	6039	1.19566e-276	0.984591	2.42643e-279	0.00199797	0.013411
17756_69_DCTD_DCTD	proximal	Female	7093	7.53202e-16	0.982325	2.45056e-18	0.00319588	0.0144788
17758_79_DCXR_DCXR	proximal	Female	6658	1.32034e-20	0.945542	4.06293e-23	0.0029091	0.0515485
17761_2_NUDT5_NUDT5	proximal	Female	6871	2.86418e-11	0.98169	2.54975e-13	0.00873911	0.00957116
17764_108_RHOC_RHOC	proximal	Female	4699	2.40715e-26	0.968535	5.62601e-29	0.00226338	0.0292017
17765_3_SNUPN_SPN1	proximal	Female	3480	2.64937e-36	0.965341	4.64682e-39	0.00169281	0.0329666
17766_5_NCF1_NCF_1	proximal	Female	2808	7.87724e-269	0.979003	1.45675e-271	0.0018103	0.0191865
17769_28_PCNP_PCNP	proximal	Female	4894	2.45802e-15	0.981471	1.00487e-17	0.00401223	0.0145163
17773_26_NAPG_SNAG	proximal	Female	7198	5.62966e-11	0.985842	1.57109e-13	0.00275111	0.0114074
17776_15_PECR_PECR	proximal	Female	5423	1.60674e-24	0.982048	3.10827e-27	0.00189963	0.0160521
17777_31_SDSL_SDSL	proximal	Female	5761	4.09074e-134	0.892228	1.5756e-136	0.00343548	0.104337
17781_191_MAP1LC3A_MLP3A	proximal	Female	3149	0.00359291	0.940118	7.57105e-06	0.00198049	0.0543007
17782_23_ACAA1_THIK	proximal	Female	4777	0	3.11053e-08	0	1	3.85825e-09
17783_9_MMAB_MMAB	proximal	Female	4822	0	0.984218	0	0.00388101	0.0119011
17785_11_RCL_RCL	proximal	Female	4780	3.41556e-22	0.981541	8.23841e-25	0.00236734	0.0160918
17786_5_GGPS1_GGPPS	proximal	Female	5641	1.3518e-20	0.965799	6.93586e-23	0.00495506	0.0292464
17787_1_ECHS1_Enoyl_CoA_hydratase	proximal	Female	4469	0.0126493	0.920388	7.41872e-05	0.00539738	0.0614916
17791_25_HPCAL1_HPCL1	proximal	Female	6971	1.90928e-44	0.983918	5.49134e-47	0.00282975	0.0132523
17794_6_PMM2_Phosphomannomutase_2	proximal	Female	9816	5.76328e-56	0.981339	2.25764e-58	0.00384403	0.0148165
17799_9_PGLS_6PGL	proximal	Female	6072	8.90786e-25	0.937241	8.0182e-27	0.00843582	0.0543229
17802_4_NANS_SIAS	proximal	Female	5463	3.09772e-20	0.877257	5.69802e-22	0.0161354	0.106608
17808_37_NIT2_NIT2	proximal	Female	5106	6.95722e-19	0.980121	1.85795e-21	0.00261728	0.0172616
17813_21_BPHL_BPHL	proximal	Female	6630	6.03962e-35	0.976706	1.67312e-37	0.0027055	0.020588
17814_8_BPNT1_BPNT1	proximal	Female	5150	0.000145139	0.985616	2.89303e-07	0.00196449	0.0122739
17819_30_FAHD1_FAHD1	proximal	Female	6050	2.41219e-76	0.98258	7.44735e-79	0.00303346	0.0143862
17821_20_NMT2_NMT2	proximal	Female	6524	5.3474e-06	0.984227	1.9349e-08	0.0035612	0.0122063
17832_12_IDI2_IDI2	proximal	Female	6189	4.21499e-62	0.974448	1.35814e-64	0.00313961	0.0224124
17843_30_PPCS_PPCS	proximal	Female	4886	6.91396e-27	0.987492	1.96668e-29	0.00280883	0.00969893
17856_23_NT5M_NT5M	proximal	Female	4375	6.63304e-43	0.965645	5.58587e-45	0.00813171	0.0262231
18162_167_IRAK4_IRAK4	proximal	Female	5555	4.12007e-06	0.972911	1.63479e-08	0.00386015	0.0232248
18172_71_ASF1A_ASF1A	proximal	Female	5889	7.15227e-27	0.983514	2.21521e-29	0.00304601	0.0134396
18173_11_AKR7A3_ARK73	proximal	Female	6702	3.48064e-124	0.986477	1.13406e-126	0.00321403	0.0103088
18174_79_PDCD6IP_PDC6I	proximal	Female	5051	4.08876e-28	0.987801	7.57243e-31	0.00182932	0.0103695
18175_65_VAT1_VAT1	proximal	Female	3310	1.19002e-06	0.985505	2.63279e-09	0.0021802	0.0123138
18180_58_RTN4IP1_RT4I1	proximal	Female	5405	7.10999e-08	0.848409	5.4695e-10	0.00652511	0.145066
18181_2_TSSC4_TSSC4	proximal	Female	6834	0.0100994	0.960634	3.2941e-05	0.00313303	0.0261007
18183_3_LDLRAP1_ARH	proximal	Female	4187	1.63333e-20	0.96704	2.70131e-23	0.00159904	0.031361
18185_118_ALDOB_ALDOB	proximal	Female	6699	1.24483e-13	0.937588	2.94964e-16	0.00222102	0.0601909
18188_12_GATM_GATM	proximal	Female	4267	1.0612e-78	0.987826	1.70383e-81	0.00158591	0.0105878
18213_30_UBE2F_UBE2F	proximal	Female	6810	5.31468e-09	0.979616	2.29364e-11	0.00422753	0.0161567
18214_2_GCLM_GSH0	proximal	Female	5003	9.96511e-18	0.989006	1.64824e-20	0.00163573	0.00935814
18215_5_THG1L_THG1	proximal	Female	5790	0	0.937811	0	0.0037635	0.0584254
18216_22_IL11RA_IL_11_RA	proximal	Female	4335	0	0.96998	0	0.0018014	0.028219
18218_48_CNRIP1_CB032	proximal	Female	6202	0	0.982913	0	0.00272988	0.0143567
18220_141_SRA1_SRA1	proximal	Female	3563	1.19321e-37	0.987936	1.93136e-40	0.001599	0.0104647
18222_34_SH3GLB2_SHLB2	proximal	Female	4899	0	0.95683	0	0.00469563	0.038474
18225_13_HEBP1_HEBP1	proximal	Female	6087	0	0.960774	0	0.00236371	0.0368625
18235_16_PGP_PGP	proximal	Female	5484	9.33389e-99	0.92106	2.13254e-101	0.0021036	0.0768365
18236_3_HSPC159_LEGL	proximal	Female	4938	1.87021e-09	0.97518	5.23696e-12	0.00273048	0.0220896
18241_18_CPOX_HEM6	proximal	Female	6328	2.98181e-49	0.984595	7.36144e-52	0.00243062	0.0129747
18243_9_CMPK1_Cytidylate_kinase	proximal	Female	4826	3.09816e-17	0.969743	4.93282e-20	0.00154372	0.0287133
18280_29_DTD2_DTD2	proximal	Female	5055	3.81023e-26	0.980054	1.27793e-28	0.00328688	0.0166588
18289_16_CCL15_MIP_5	proximal	Female	4726	0	0.978312	0	0.00282213	0.018866
18295_102_GRHPR_GRHPR	proximal	Female	5021	1.28334e-201	0.987779	3.00841e-204	0.00231546	0.00990509
18307_71_PPA2_PPase_2	proximal	Female	4703	1.05294e-22	0.984657	1.66724e-25	0.00155899	0.0137836
18310_26_SEPW1_SELW	proximal	Female	5574	3.41101e-45	0.986282	1.11771e-47	0.00323171	0.0104865
18312_68_NDRG3_NDRG3	proximal	Female	3546	1.57457e-19	0.965181	2.73765e-22	0.0016778	0.0331415
18313_4_ASRGL1_Asparaginase_like_protein_1	proximal	Female	4386	7.18572e-124	0.986725	1.94201e-126	0.00266662	0.0106087
18315_38_RTP4_RTP4	proximal	Female	6142	0	0.963783	0	0.0178819	0.0183352
18319_7_PDHX_ODPX	proximal	Female	6023	8.84659e-26	0.943812	2.0408e-28	0.00217671	0.0540116
18330_7_PGM2_PGM2	proximal	Female	7409	9.33891e-68	0.958234	2.99874e-70	0.00307652	0.0386893
18332_17_CPLX1_CPLX1	proximal	Female	5578	3.47316e-05	0.986202	9.13488e-08	0.00259374	0.0111692
18337_4_GMDS_GMDS	proximal	Female	6680	0.0119549	0.966874	4.82992e-05	0.00390613	0.0172164
18338_26_IDH1_IDH	proximal	Female	4926	9.28228e-99	0.738513	1.71486e-101	0.00136177	0.260125
18340_2_PSMB4_Proteasome_beta_chain	proximal	Female	3774	0	0.983432	0	0.00178224	0.0147861
18342_2_PSAT1_SERC	proximal	Female	5110	9.3809e-44	0.986267	2.2619e-46	0.00237795	0.0113551
18343_10_DECR2_DECR2	proximal	Female	4941	0	0.968947	0	0.020207	0.0108463
18381_16_ALDH2_ALDH_E2	proximal	Female	3294	1.07344e-12	0.0436343	1.75097e-13	0.00710801	0.949258
18382_109_COMT_Catechol_O_methyltransferase	proximal	Female	6111	2.10661e-15	0.936722	1.351e-17	0.00600675	0.0572713
18386_36_GLRX_GLRX1	proximal	Female	4681	1.0577e-12	0.753961	4.95482e-15	0.00352952	0.24251
18387_7_ST13_suppression_of_tumorigenicity_13	proximal	Female	3350	0.000691244	0.977369	9.49266e-07	0.00134199	0.020597
18396_10_AES_AES	proximal	Female	7075	0.00896545	0.957621	3.67283e-05	0.00392274	0.0294544
18401_18_ALKBH3_ALKB3	proximal	Female	6236	3.47315e-163	0.985905	1.11007e-165	0.00315097	0.0109438
18413_24_ARL4D_ARL4D	proximal	Female	3314	0.00147926	0.984895	3.43463e-06	0.00228667	0.0113353
18417_3_AS3MT_AS3MT	proximal	Female	4032	0.0108777	0.965682	1.55236e-05	0.0013779	0.0220472
18422_41_MVD_ERG19	proximal	Female	7729	7.96661e-07	0.9532	2.83302e-09	0.00338926	0.0434096
18435_40_UBXN2B_UBX2B	proximal	Female	6334	2.37178e-05	0.986706	7.07019e-08	0.00294123	0.0103292
18458_4_PTGES2_PGES2	proximal	Female	3546	1.32902e-12	0.984164	2.96784e-15	0.0021976	0.0136383
18819_21_PPIC_PPIC	proximal	Female	5180	0	0.988434	0	0.00188302	0.00968299
18830_1_ITLN1_Omentin	proximal	Female	5203	2.02474e-18	0.954428	4.33755e-21	0.00204422	0.043528
18831_6_LRIG1_LRIG1	proximal	Female	6526	0	0.978568	0	0.0113061	0.0101258
18839_24_TG_Thyroglobulin	proximal	Female	7066	9.45169e-13	0.977618	6.36762e-15	0.00658608	0.0157954
18841_1_SERPINB13_SPB13	proximal	Female	5675	2.59768e-100	0.931646	6.69212e-103	0.00239943	0.0659551
18864_7_PRSS3_TRY3	proximal	Female	5143	0	0.987736	0	0.00222816	0.0100358
18871_24_AIF1L_AIF1L	proximal	Female	5525	0	0.981903	0	0.00209464	0.0160028
18873_8_CEACAM8_CEAM8	proximal	Female	3921	3.06305e-09	0.982448	9.51125e-12	0.00305051	0.0145011
18875_125_COL2A1_Chondrocalcin	proximal	Female	6069	0	0.963506	0	0.00494216	0.0315518
18876_77_CHST4_CHST4	proximal	Female	3958	4.75239e-12	0.90996	9.90031e-15	0.00189478	0.0881448
18878_15_GREM1_GREM1	proximal	Female	5456	0	0.000218099	0	0.000303679	0.999478
18880_81_COL3A1_Collagen_Type_III	proximal	Female	4777	8.39308e-05	0.983282	1.72654e-07	0.00202256	0.0146117
18881_7_CD97_CD97	proximal	Female	5902	3.15123e-18	0.939745	7.72854e-21	0.00230419	0.0579512
18882_7_CLSTN2_CSTN2	proximal	Female	5231	5.36744e-151	0.926363	1.55553e-153	0.00268398	0.0709529
18884_22_DNAJB4_DNJB4	proximal	Female	5441	6.74238e-69	0.96054	1.69084e-71	0.00240846	0.0370514
18891_98_GBP2_GBP2	proximal	Female	4501	3.36817e-13	0.972089	8.38095e-16	0.00241857	0.0254924
18893_26_GPR56_GPR56	proximal	Female	6334	6.21654e-15	0.985032	3.13626e-17	0.00496941	0.0099984
18896_23_HS6ST3_H6ST3	proximal	Female	5220	7.21203e-23	0.98213	1.33436e-25	0.00181697	0.0160528
18899_82_HDGFRP3_HDGR3	proximal	Female	4045	9.02313e-22	0.977598	1.84573e-24	0.00199952	0.0204023
18916_25_ITPA_Inosine_triphosphatase	proximal	Female	6171	0	0.97693	0	0.00212417	0.020946
18922_27_CD68_CD68	proximal	Female	5305	2.79772e-05	0.964066	6.00136e-08	0.00206767	0.0338382
18930_28_SLIT2_SLIT2	proximal	Female	6564	3.39274e-24	0.98759	6.91047e-27	0.00201146	0.0103981
18933_4_TGM4_TGM4	proximal	Female	4993	0.0063017	0.980979	1.18338e-05	0.00184205	0.0108652
18934_50_TGM2_Tissue_transglutaminase	proximal	Female	4788	1.22849e-97	0.98862	2.24696e-100	0.00180813	0.00957185
19113_66_SH3BGRL2_SH3L2	proximal	Female	5827	1.5618e-26	0.987334	5.38956e-29	0.00340706	0.00925888
19115_13_CMBL_CMBL	proximal	Female	6499	1.0831e-71	0.833106	6.60162e-74	0.00507625	0.161817
19124_9_UBLCP1_UBCP1	proximal	Female	5184	1.14655e-89	0.962699	2.00024e-92	0.00167914	0.035622
19129_15_MTHFSD_MTHFSD	proximal	Female	8710	0	0.9824	0	0.00756577	0.0100339
19130_81_SERPINB8_SPB8	proximal	Female	6495	2.41378e-99	0.986044	6.84001e-102	0.00279407	0.0111622
19136_22_ALDH6A1_MMSA	proximal	Female	5180	4.68758e-17	0.9718	2.136e-19	0.00442798	0.0237715
19143_38_CYB5R2_NB5R2	proximal	Female	7410	6.57738e-122	0.986227	1.97441e-124	0.00296036	0.0108127
19150_20_PRPSAP2_KPRB	proximal	Female	2723	4.67569e-05	0.985103	4.91927e-08	0.00103628	0.0138143
19153_53_MPPED2_MPPD2	proximal	Female	3920	1.2197e-44	0.980593	2.23942e-47	0.00180023	0.0176067
19161_1_USP15_UBP15	proximal	Female	5767	7.89019e-42	0.948601	2.26704e-44	0.00272507	0.0486735
19173_5_ZFAND1_ZFAN1	proximal	Female	5140	3.64836e-66	0.614391	9.23746e-69	0.00155177	0.384057
19176_27_FAM49B_FA49B	proximal	Female	6178	0.0100868	0.963318	2.97662e-05	0.00284252	0.0237231
19183_164_RPL12_RL12	proximal	Female	4236	0.979778	0.0162514	0.00276098	4.57844e-05	0.00116389
19187_21_STAMBP_STABP	proximal	Female	3779	0.141583	0.802614	0.00022906	0.00129797	0.0542756
19194_9_DTD1_Histidyl_tRNA_synthetase_related	proximal	Female	6616	6.8186e-120	0.987838	1.57945e-122	0.00228811	0.00987386
19197_95_ACAT1_THIL	proximal	Female	5386	9.5536e-22	0.979027	1.93366e-24	0.00198137	0.0189917
19206_20_NUDT1_8ODP	proximal	Female	7560	7.59484e-08	0.839803	1.01792e-09	0.0112542	0.148943
19207_119_ADK_ADK	proximal	Female	3295	0.00237208	0.976467	2.71517e-06	0.0011175	0.0200408
19213_1_SPINK4_ISK4	proximal	Female	5714	1.82312e-130	0.985018	4.43738e-133	0.00239736	0.0125847
19223_6_RAB1A_RAB1A	proximal	Female	5730	0.00168954	0.909114	1.49039e-05	0.00801876	0.0811627
19230_12_GSTT1_GSTT1	proximal	Female	5706	0	0.987364	0	0.00289856	0.00973731
19233_75_ATOX1_ATOX1	proximal	Female	5996	4.9398e-10	0.977897	5.36798e-12	0.0106265	0.0114761
19237_17_DDT_D_dopachrome_decarboxylase	proximal	Female	5703	6.86836e-44	0.910129	2.01454e-46	0.0026686	0.0872025
19238_12_GLUL_GLNA	proximal	Female	5472	0.00526407	0.973295	5.93046e-05	0.010965	0.0104171
19241_31_RBP5_RBP_III	proximal	Female	1751	0.0619367	0.890841	0.00147419	0.0212032	0.0245446
19251_56_SRGN_Platelet_proteoglycan	proximal	Female	6661	4.94337e-97	0.701233	1.11433e-99	0.00157774	0.297189
19262_219_ACADVL_ACADV	proximal	Female	5832	0.0607497	0.922874	0.000141703	0.00215253	0.0140818
19266_35_G3BP1_G3BP1	proximal	Female	5952	3.25911e-08	0.943777	3.54558e-10	0.0102669	0.0459556
19267_14_HAGH_GLO2	proximal	Female	6075	2.46586e-64	0.983633	7.64319e-67	0.00304874	0.0133179
19270_26_YARS_SYYC	proximal	Female	3523	0.995042	0.00290023	0.00194441	5.66626e-06	0.000107806
19273_3_GSR_Glutathione_reductase	proximal	Female	5227	4.02252e-31	0.816895	2.81135e-33	0.00570753	0.177398
19277_4_TSTD1_KAT	proximal	Female	5203	9.68788e-288	0.900284	1.97653e-290	0.00183579	0.0978801
19279_42_RBP1_CRBP	proximal	Female	4788	2.39414e-12	0.982868	5.75618e-15	0.00236294	0.0147691
19289_29_UROD_DCUP	proximal	Female	3945	3.75551e-207	0.981201	8.89689e-210	0.00232432	0.0164744
19293_6_VPS26A_VP26A	proximal	Female	6608	1.82505e-76	0.98236	4.20614e-79	0.00226386	0.0153758
19303_64_PET117_PT117	proximal	Female	6735	0.995595	0.00192046	0.00238841	4.60623e-06	9.18019e-05
19334_62_TXNDC12_TXD12	proximal	Female	3865	7.97456e-20	0.974707	3.6968e-22	0.00451828	0.0207751
19338_3_LZIC_LZIC	proximal	Female	5005	0.00790589	0.867994	2.28582e-05	0.00250841	0.121569
19361_78_MATN3_MATN3	proximal	Female	6156	0	0.982474	0	0.00219499	0.0153313
19365_11_BCAT2_BCAT2	proximal	Female	6021	2.14418e-61	0.98288	8.41062e-64	0.00385526	0.0132648
19367_34_DCI_D3D2	proximal	Female	5460	2.59623e-61	0.981303	5.84012e-64	0.00220723	0.01649
19372_7_MDGA2_MDGA2	proximal	Female	6609	0	0.980426	0	0.00230133	0.017273
19376_74_NNMT_NNMT	proximal	Female	5222	3.50942e-05	0.973721	6.01457e-08	0.00166855	0.0245751
19377_14_OLFM2_NOE2	proximal	Female	5535	0	0.971516	0	0.00255996	0.0259239
19383_131_CINP_CINP	proximal	Female	5586	0.0156707	0.967691	6.97567e-05	0.00430747	0.0122614
19446_1_GMPR2_GMPR2	proximal	Female	5843	1.02398e-174	0.973027	2.67956e-177	0.00254599	0.0244272
19448_104_UPP1_UPP1	proximal	Female	6686	9.90463e-17	0.97199	3.62563e-19	0.00355777	0.0244525
19482_11_HDHD3_HDHD3	proximal	Female	5808	9.208e-91	0.982585	2.65045e-93	0.00282815	0.0145873
19488_1_PDCD6_PDCD6	proximal	Female	4017	1.0643e-17	0.314731	2.29452e-17	0.678526	0.00674357
19496_1_NPL_NPL	proximal	Female	5343	3.14211e-52	0.964367	3.34586e-54	0.0102688	0.0253644
19504_22_DTYMK_KTHY	proximal	Female	4458	3.29923e-12	0.80379	6.6684e-15	0.00162268	0.194587
19523_215_PARK7_PARK7	proximal	Female	5061	7.86465e-35	0.642795	9.56235e-37	0.00781203	0.349393
19556_12_CR1_Complement_receptor_type_1	proximal	Female	4889	0	0.985569	0	0.00203614	0.0123944
19557_3_KLB_KLOTB	proximal	Female	6065	0	0.987558	0	0.00208574	0.0103565
19560_23_PLXNA4_PLXA4	proximal	Female	4883	6.29189e-14	0.953398	1.32751e-16	0.0020111	0.0445914
19561_216_PLXND1_PLXD1	proximal	Female	4578	2.5289e-136	0.9817	1.61078e-138	0.00625282	0.0120473
19563_3_SEZ6L_SEZ6L	proximal	Female	6932	1.0084e-17	0.956274	3.05362e-20	0.00289537	0.0408303
19581_15_IGFBP5_IGFBP_5	proximal	Female	5587	0.00663859	0.969871	1.63747e-05	0.00239207	0.0210823
19590_46_SFTPD_SP_D	proximal	Female	6899	0	0.904084	0	0.0318054	0.0641109
19602_36_JUND_jun_D	proximal	Female	5619	2.06746e-05	0.983723	1.34008e-07	0.00637618	0.00988048
19614_8_TCN1_Holo_TC_I	proximal	Female	4724	7.87816e-288	0.980259	2.14586e-290	0.00266987	0.0170714
19615_213_NT5C3A_5NT3	proximal	Female	5993	2.15031e-13	0.949159	7.01136e-16	0.00309437	0.0477468
19635_69_FGL2_FGL2	proximal	Female	4687	0.000809746	0.963813	2.40266e-06	0.00285948	0.0325157
2190_55_F11_Coagulation_Factor_XI	proximal	Female	7167	0	0.976677	0	0.00328512	0.0200384
2201_17_COL18A1_Endostatin	proximal	Female	7011	3.02074e-53	0.984903	1.02269e-55	0.00333434	0.0117622
2212_69_PLAT_tPA	proximal	Female	4745	1.49405e-133	0.961198	3.26825e-136	0.00210227	0.0367001
2278_61_TIMP2_TIMP_2	proximal	Female	6674	7.7958e-09	0.967886	2.86532e-11	0.00355714	0.0285566
2381_52_C5_C5	proximal	Female	4239	2.6946e-33	0.976902	5.55961e-36	0.00201537	0.0210831
2436_49_CXCL16_CXCL16__soluble	proximal	Female	6294	1.03912e-83	0.981908	4.3518e-86	0.00411204	0.0139803
2474_54_APCS_SAP	proximal	Female	5474	7.15262e-106	0.95749	2.88936e-108	0.00386748	0.038643
2515_14_GFRA2_GFRa_2	proximal	Female	6495	1.00911e-283	0.987716	2.75621e-286	0.00269768	0.00958596
2516_57_CCL21_6Ckine	proximal	Female	4092	4.40062e-29	0.976581	1.08503e-31	0.00240767	0.0210113
2567_5_CFI_Factor_I	proximal	Female	5237	2.37838e-115	0.884789	6.37696e-118	0.00237119	0.11284
2571_12_IGFBP3_IGFBP_3	proximal	Female	6598	2.8862e-223	0.833517	1.23804e-225	0.00357377	0.162909
2579_17_MMP9_MMP_9	proximal	Female	5515	8.10455e-09	0.97377	2.1385e-11	0.00256919	0.0236608
2590_69_ROR1_ROR1	proximal	Female	5188	1.50938e-159	0.982886	3.3014e-162	0.00214968	0.0149643
2602_2_ANGPT2_Angiopoietin_2	proximal	Female	10772	1.19479e-40	0.985414	4.86157e-43	0.00400951	0.0105766
2611_72_TYRO3_Dtk	proximal	Female	4537	5.93806e-28	0.831284	4.63882e-30	0.00649238	0.162223
2614_28_EFNA4_Ephrin_A4	proximal	Female	3184	0.9976	0.00104099	0.00130609	1.36238e-06	5.11794e-05
2617_56_ERBB3_ERBB3	proximal	Female	3743	5.08907e-29	0.986512	1.11752e-31	0.00216618	0.0113221
2620_4_IL6ST_gp130__soluble	proximal	Female	5799	1.58295e-179	0.982019	3.80958e-182	0.00236321	0.0156178
2631_50_IL10RB_IL_10_Rb	proximal	Female	4845	7.10815e-11	0.988585	1.10278e-13	0.00153363	0.00988109
2632_5_IL12RB1_IL_12_Rb1	proximal	Female	5872	4.96056e-13	0.977142	3.37067e-15	0.00663946	0.0162187
2635_61_LAYN_Layilin	proximal	Female	4487	0.00957365	0.946944	2.08742e-05	0.00206429	0.0413967
2637_77_MRC1_Macrophage_mannose_receptor	proximal	Female	7288	0	0.933128	0	0.00336896	0.063503
2644_11_PRKCA_PKC_A	proximal	Female	6515	5.04162e-12	0.954288	1.50048e-14	0.00283971	0.0428719
2647_66_GDI2_Rab_GDP_dissociation_inhibitor_beta	proximal	Female	8064	1.20803e-23	0.969095	3.86349e-26	0.00309905	0.0278061
2654_19_TNFRSF1A_TNF_sR_I	proximal	Female	4258	3.59954e-39	0.937545	9.38238e-41	0.0244372	0.0380178
2665_26_TNFRSF17_BCMA	proximal	Female	8314	7.85023e-45	0.969817	1.52924e-46	0.0188921	0.0112907
2677_1_EGFR_ERBB1	proximal	Female	7166	1.46981e-26	0.954237	2.70781e-28	0.0175794	0.0281831
2681_23_HGF_HGF	proximal	Female	5690	2.63866e-29	0.986661	6.23868e-32	0.00233269	0.0110064
2692_74_PLA2G2A_NPS_PLA2	proximal	Female	6064	0	0.981626	0	0.00258285	0.015791
2700_56_PROS1_Protein_S	proximal	Female	3098	3.13818e-08	0.942883	3.28005e-11	0.000984947	0.0561323
2705_5_CCL25_TECK	proximal	Female	6698	0	0.978429	0	0.00311357	0.018457
2731_29_POR_NADPH_P450_Oxidoreductase	proximal	Female	3460	1.86246e-62	0.975727	2.78153e-65	0.001457	0.0228162
2737_22_NOV_NovH	proximal	Female	5733	2.41808e-10	0.976814	5.43648e-13	0.00219593	0.0209901
2741_22_SIGLEC6_Siglec_6	proximal	Female	7367	0	0.987081	0	0.00339206	0.00952701
2742_68_SIGLEC7_Siglec_7	proximal	Female	6943	8.23361e-275	0.973796	2.8722e-277	0.00339675	0.0228077
2743_5_SHH_Sonic_Hedgehog	proximal	Female	7386	2.59348e-18	0.986114	7.24704e-21	0.00275541	0.0111304
2771_35_IGFBP1_IGFBP_1	proximal	Female	6557	1.74324e-13	0.985768	7.45749e-16	0.00421696	0.0100147
2774_10_IL16_IL_16	proximal	Female	5219	0	0.981254	0	0.00196206	0.0167842
2778_10_IL22_IL_22	proximal	Female	5894	0.000161918	0.973312	4.39539e-07	0.00264189	0.0238834
2781_63_CCL4L1_LAG_1	proximal	Female	4773	9.8918e-41	0.980619	2.81716e-43	0.00279261	0.0165886
2789_26_MMP7_MMP_7	proximal	Female	6683	4.80255e-240	0.977291	1.89791e-242	0.00386195	0.018847
2797_56_APOB_Apo_B	proximal	Female	5128	4.62153e-06	0.703919	1.30855e-08	0.00199015	0.294086
2813_11_AGRP_ART	proximal	Female	2950	1.85021e-134	0.925659	2.11949e-136	0.0106032	0.0637379
2816_50_BCAM_BCAM	proximal	Female	5586	0	0.957862	0	0.00233338	0.0398048
2819_23_CDH5_Cadherin_5	proximal	Female	4558	1.54355e-60	0.974714	1.54171e-62	0.00973534	0.0155503
2827_23_CX3CL1_Fractalkine_CX3CL_1	proximal	Female	6426	1.04903e-23	0.950403	4.43056e-26	0.00401354	0.0455835
2831_29_KLK11_Kallikrein_11	proximal	Female	6667	0	0.979627	0	0.00331527	0.0170574
2834_54_KLK8_kallikrein_8	proximal	Female	6660	3.81156e-237	0.964361	1.28648e-239	0.0032546	0.0323846
2836_68_LCN2_Lipocalin_2	proximal	Female	3580	8.06582e-06	0.970165	1.81679e-08	0.00218498	0.0276422
2837_3_MET_Met	proximal	Female	4013	1.25325e-47	0.985863	2.20038e-50	0.0017308	0.0124062
2844_53_TIE1_sTie_1	proximal	Female	4563	2.62549e-120	0.987188	6.62324e-123	0.00249024	0.0103213
2851_63_C5_C5a	proximal	Female	4253	1.8106e-39	0.982314	3.76357e-42	0.00204171	0.0156443
2855_49_MAPK3_ERK_1	proximal	Female	2266	5.21253e-179	0.989018	5.56945e-182	0.00105664	0.0099255
2864_2_MAP2K1_MEK1	proximal	Female	5483	5.62301e-06	0.978702	2.44981e-08	0.00426379	0.0170287
2888_49_C7_C7	proximal	Female	5790	0	0.969821	0	0.00408035	0.026099
2890_59_CCL28_CCL28	proximal	Female	4851	0.00053617	0.98126	2.0945e-06	0.00383305	0.0143691
2900_53_CCL14_HCC_1	proximal	Female	4719	0	0.979178	0	0.00281716	0.0180044
2911_27_MDK_Midkine	proximal	Female	3524	6.54735e-20	0.955265	1.50729e-22	0.00219873	0.0425363
2913_1_CCL23_MPIF_1	proximal	Female	4717	1.12133e-155	0.962437	3.23891e-158	0.00277961	0.0347831
2925_9_SERPINE1_PAI_1	proximal	Female	5291	4.37313e-09	0.970533	1.86104e-11	0.00412996	0.0253372
2948_58_GHR_Growth_hormone_receptor	proximal	Female	4304	2.30883e-94	0.98461	7.74368e-97	0.00330221	0.0120882
2950_57_IGFBP4_IGFBP_4	proximal	Female	4879	0.00101448	0.985805	3.19656e-06	0.00310611	0.0100707
2961_1_PROC_Protein_C	proximal	Female	6100	3.88473e-62	0.964779	1.42109e-64	0.00352898	0.0316917
2962_50_PTHLH_PTHrP	proximal	Female	6291	1.03179e-34	0.981796	2.66863e-37	0.00253917	0.0156648
2968_61_TNFSF15_TNFSF15	proximal	Female	6136	0.0529419	0.9197	0.000307546	0.00534243	0.0217079
2973_15_CD36_CD36_ANTIGEN	proximal	Female	5338	2.11728e-79	0.96646	4.18162e-82	0.00190843	0.0316314
2974_61_CNTN1_contactin_1	proximal	Female	6677	1.3931e-118	0.967282	4.99335e-121	0.00346678	0.0292509
2977_7_EDAR_EDAR	proximal	Female	4540	0	0.96228	0	0.00234338	0.0353761
2979_8_CXCL5_ENA_78	proximal	Female	4247	7.32511e-65	0.982604	1.11229e-67	0.00149189	0.0159045
2982_82_LGALS4_Galectin_4	proximal	Female	5550	0.00045102	0.863374	1.1286e-06	0.0021591	0.134015
2985_35_CXCL1_Gro_a	proximal	Female	4489	0	0.984931	0	0.00156998	0.0134991
2991_9_IL1R1_IL_1_sRI	proximal	Female	5070	1.30401e-89	0.975809	9.12635e-92	0.0068292	0.0173622
2992_59_IL17RA_IL_17_sR	proximal	Female	5349	0	0.988278	0	0.00226524	0.00945675
2993_1_IL18RAP_IL_18_Rb	proximal	Female	4936	1.26207e-14	0.9877	3.07916e-17	0.00240967	0.0098903
2994_71_IL1RL2_IL_1Rrp2	proximal	Female	5042	1.77074e-74	0.98385	1.24085e-76	0.00689423	0.00925614
2999_6_LSAMP_LSAMP	proximal	Female	5697	3.38118e-61	0.984975	7.6703e-64	0.00223432	0.0127907
3003_29_NCR3_NKp30	proximal	Female	13994	4.741e-59	0.0540072	8.28739e-58	0.944059	0.00193423
3004_67_PDCD1LG2_PD_L2	proximal	Female	5780	0	0.985762	0	0.00271244	0.011526
3009_3_TGFBR3_TGF_b_R_III	proximal	Female	4972	2.33694e-19	0.985426	4.47165e-22	0.00188545	0.0126885
3025_50_FGF2_bFGF	proximal	Female	5121	0	0.987077	0	0.0028899	0.0100334
3028_36_CCL23_Ck_b_8_1	proximal	Female	4728	0	0.983588	0	0.00284003	0.0135717
3029_52_CD209_DC_SIGN	proximal	Female	6974	3.19621e-300	0.961022	1.15602e-302	0.00347551	0.0355028
3033_57_LGALS2_Galectin_2	proximal	Female	5371	1.88366e-139	0.979181	6.31935e-142	0.00328481	0.0175346
3038_9_CXCL11_I_TAC	proximal	Female	6207	0	0.984138	0	0.00276021	0.0131017
3041_55_MRC2_MRC2	proximal	Female	3380	3.41036e-75	0.983602	8.79126e-78	0.0025354	0.0138631
3043_49_SPARC_ON	proximal	Female	5957	0.603029	0.372104	0.0066026	0.00407405	0.0141901
3045_72_PTN_PTN	proximal	Female	5168	1.7682e-115	0.966815	1.43811e-117	0.007863	0.0253223
3046_31_RETN_resistin	proximal	Female	7024	2.33453e-180	0.969154	8.52829e-183	0.00354015	0.0273062
3049_61_PRSS1_Trypsin	proximal	Female	4343	2.42517e-06	0.975346	7.29682e-09	0.0029344	0.0217169
3050_7_VWF_vWF	proximal	Female	5163	1.81658e-33	0.963329	4.79574e-35	0.0254317	0.0112388
3066_12_LGALS3_Galectin_3	proximal	Female	5576	0	0.97416	0	0.00273303	0.0231068
3073_51_IL18BP_IL_18_BPa	proximal	Female	5283	0.744434	0.236211	0.00181549	0.000575892	0.0169638
3079_62_RARRES2_TIG2	proximal	Female	5527	3.89041e-151	0.88373	3.02861e-153	0.00687858	0.109391
3132_1_VEGFC_VEGF_C	proximal	Female	6116	1.4509e-36	0.920669	3.94262e-39	0.00250101	0.0768298
3143_3_CD4_sCD4	proximal	Female	2898	0.0304342	0.896824	0.000755624	0.022266	0.0497199
3151_6_IL2RA_IL_2_sRa	proximal	Female	7988	3.01428e-12	0.9812	9.93172e-15	0.00323279	0.0155673
3166_92_CD33_Siglec_3	proximal	Female	6956	0	0.957051	0	0.00312603	0.0398226
3168_8_ADAMTS5_ADAMTS_5	proximal	Female	6761	0	0.976426	0	0.00333964	0.0202346
3169_70_IDUA_IDUA	proximal	Female	5702	0	0.977369	0	0.00264783	0.0199836
3171_57_APP_amyloid_precursor_protein	proximal	Female	6271	7.05979e-11	0.986537	2.10945e-13	0.00294765	0.0105153
3172_28_ARSB_ARSB	proximal	Female	4963	6.70204e-54	0.98603	1.33391e-56	0.00196237	0.0120079
3173_49_NAAA_ASAHL	proximal	Female	6072	0	0.984962	0	0.00250593	0.0125319
3175_51_ADAMTS13_ATS13	proximal	Female	6855	0	0.948569	0	0.0352578	0.0161732
3184_25_F7_Coagulation_Factor_VII	proximal	Female	6121	0	0.982847	0	0.00272549	0.0144278
3191_50_WFIKKN1_WFKN1	proximal	Female	5776	2.83955e-61	0.965875	6.02245e-63	0.0204852	0.0136396
3195_50_GNLY_Granulysin	proximal	Female	5467	0	0.856493	0	0.00270258	0.140804
3199_54_KLK12_kallikrein_12	proximal	Female	6664	2.39173e-54	0.985738	8.09789e-57	0.00333739	0.0109249
3204_2_LTA4H_LKHA4	proximal	Female	6252	0.531346	0.457833	0.0014882	0.00128222	0.00805056
3206_4_LYVE1_LYVE1	proximal	Female	6987	1.63284e-91	0.960232	4.67461e-94	0.00274866	0.0370194
3210_1_METAP1_METAP1	proximal	Female	6065	1.10534e-07	0.987637	2.89227e-10	0.00258419	0.0097785
3212_30_ASAH2_ASAH2	proximal	Female	4265	0	0.977938	0	0.00168645	0.0203751
3216_2_PIGR_PIGR	proximal	Female	3922	4.797e-56	0.989025	8.13953e-59	0.00167808	0.00929738
3220_40_RET_RET	proximal	Female	6281	2.08274e-289	0.986346	5.75584e-292	0.00272574	0.0109283
3221_54_SFRP1_SARP_2	proximal	Female	6122	3.98747e-68	0.969612	1.04076e-70	0.00253049	0.0278575
3232_28_ACP5_TrATPase	proximal	Female	4960	4.56492e-131	0.978647	9.50275e-134	0.00203705	0.0193161
3234_23_CCDC80_URB	proximal	Female	6514	5.71482e-20	0.980216	4.10981e-22	0.00704909	0.0127349
3235_50_WFIKKN2_WFKN2	proximal	Female	5183	0	0.986687	0	0.00204941	0.0112636
3280_49_ACAN_Aggrecan	proximal	Female	5263	5.28812e-31	0.975638	1.40458e-33	0.00259118	0.0217706
3290_50_CD109_CD109	proximal	Female	6104	0	0.975289	0	0.00522465	0.0194866
3291_30_FCER2_CD23	proximal	Female	6976	2.47074e-209	0.9869	8.93686e-212	0.0035696	0.0095307
3292_75_CD48_CD48	proximal	Female	5092	9.84637e-137	0.954899	3.41559e-139	0.00331201	0.0417885
3293_2_CD5L_CD5L	proximal	Female	6277	4.37478e-275	0.987308	1.1341e-277	0.00255936	0.0101324
3296_92_CNTN2_CNTN2	proximal	Female	5366	0	0.980918	0	0.00289303	0.0161887
3298_52_CNTN4_Contactin_4	proximal	Female	8316	1.37789e-146	0.974532	8.1429e-149	0.005759	0.0197093
3299_29_CNTN5_Contactin_5	proximal	Female	8267	7.82598e-164	0.977009	2.85094e-166	0.00355897	0.0194317
3302_58_CST7_CYTF	proximal	Female	5752	0	0.707705	0	0.0036458	0.288649
3305_6_DLL4_DLL4	proximal	Female	4347	0.000464225	0.941088	3.57039e-06	0.00723748	0.0512065
3309_2_FCGR2A_FCG2A	proximal	Female	5705	0	0.988692	0	0.00210194	0.00920621
3310_62_FCGR2B_FCG2B	proximal	Female	5488	0	0.98475	0	0.00186333	0.0133862
3314_74_GFRA1_GFRa_1	proximal	Female	4690	2.40387e-94	0.982132	3.91113e-97	0.00159778	0.0162698
3316_58_SERPIND1_Heparin_cofactor_II	proximal	Female	4350	0.000584229	0.975526	1.44737e-06	0.00241655	0.0214722
3322_52_LRIG3_LRIG3	proximal	Female	5308	3.42617e-273	0.951963	8.67978e-276	0.00241123	0.0456254
3324_51_LY9_LY9	proximal	Female	5237	0	0.985551	0	0.0034493	0.0109998
3325_2_MATN2_MATN2	proximal	Female	4426	1.06385e-31	0.980015	1.6547e-34	0.00152411	0.0184614
3326_58_CADM1_Nectin_like_protein_2	proximal	Female	5013	3.21372e-60	0.985764	6.01677e-63	0.00184544	0.0123907
3327_27_NTN4_NET4	proximal	Female	6799	2.65688e-92	0.962949	8.09418e-95	0.00293327	0.0341182
3329_14_PGLYRP1_PGRP_S	proximal	Female	5759	2.44193e-98	0.986559	7.70566e-101	0.00311305	0.0103276
3331_8_RGMB_RGMB	proximal	Female	5817	4.78656e-59	0.986312	1.34207e-61	0.00276535	0.0109231
3336_50_TFPI_TFPI	proximal	Female	4798	0.00265253	0.961679	5.43819e-06	0.00197129	0.0336919
3340_53_THBS4_TSP4	proximal	Female	5394	2.33438e-123	0.979616	1.05493e-125	0.00442681	0.0159567
3343_1_ACY1_Aminoacylase_1	proximal	Female	2925	6.4831e-100	0.957425	1.36319e-102	0.00201276	0.0405622
3344_60_SERPINC1_Antithrombin_III	proximal	Female	3784	5.30042e-10	0.842574	7.366e-13	0.00116936	0.156256
3348_49_BMP1_BMP_1	proximal	Female	6054	3.51254e-09	0.94531	8.85015e-12	0.00238127	0.052309
3352_80_CA6_Carbonic_anhydrase_6	proximal	Female	4517	0	0.982347	0	0.00215315	0.0154994
3363_31_CSK_CSK	proximal	Female	3779	1.31639e-06	0.879895	2.92994e-09	0.00195723	0.118146
3364_76_CTSV_Cathepsin_V	proximal	Female	4027	9.51635e-82	0.783299	1.70546e-83	0.0140358	0.202665
3366_51_ECM1_ECM1	proximal	Female	3058	0	0.988743	0	0.00178209	0.00947517
3367_8_FETUB_FETUB	proximal	Female	5517	7.93258e-122	0.942363	1.4974e-123	0.0177882	0.0398487
3376_49_IL17RD_IL_17_RD	proximal	Female	5283	0	0.977798	0	0.00190319	0.0202986
3378_49_KLK7_Kallikrein_7	proximal	Female	6643	7.90067e-256	0.980077	2.66065e-258	0.00330037	0.0166223
3389_7_SERPINA5_PCI	proximal	Female	7402	3.86969e-140	0.977626	1.46226e-142	0.00369401	0.0186803
3396_54_REN_Renin	proximal	Female	5356	7.71077e-26	0.968476	1.87497e-28	0.00235467	0.0291694
3403_1_TPSB2_TPSB2	proximal	Female	7282	0	0.967292	0	0.0208268	0.0118811
3415_61_IBSP_BSP	proximal	Female	5370	1.24085e-22	0.987556	3.39354e-25	0.00270071	0.00974312
3420_21_CA13_Carbonic_anhydrase_XIII	proximal	Female	3786	0	0.975922	0	0.00132133	0.0227564
3431_54_EPHA1_EphA1	proximal	Female	3480	0	0.978346	0	0.00247425	0.0191793
3438_10_FSTL3_FSTL3	proximal	Female	5248	2.09234e-10	0.971508	8.89433e-13	0.00412955	0.0243627
3440_7_GZMA_granzyme_A	proximal	Female	6039	5.4022e-113	0.90723	1.03378e-115	0.00173519	0.0910353
3445_53_IL15RA_IL_15_Ra	proximal	Female	8048	0.000390917	0.980176	1.28887e-06	0.00323152	0.0161998
3447_64_CXCL8_IL_8	proximal	Female	4583	0.995522	0.00270364	0.00167163	4.53883e-06	9.80777e-05
3448_13_INSR_IR	proximal	Female	7458	1.287e-08	0.977479	5.57211e-11	0.00423183	0.0182893
3457_57_POSTN_Periostin	proximal	Female	5687	1.99155e-92	0.972183	4.54204e-95	0.00221696	0.0256004
3459_49_PDGFRB_PDGF_Rb	proximal	Female	5271	0	0.988454	0	0.00218576	0.00936011
3461_58_BCAN_PGCB	proximal	Female	4787	7.84888e-115	0.934215	2.9531e-117	0.00351431	0.062271
3470_1_SELE_sE_Selectin	proximal	Female	6420	3.55715e-33	0.979249	7.33035e-36	0.00201779	0.018733
3481_87_XPNPEP1_XPNPEP1	proximal	Female	4999	3.4427e-07	0.98166	7.10753e-10	0.0020265	0.0163133
3484_60_AGT_Angiotensinogen	proximal	Female	5882	1.32586e-83	0.968362	2.81874e-86	0.00205842	0.0295798
3487_32_CXCL13_BLC	proximal	Female	5841	0.898917	0.0947185	0.00287829	0.000303252	0.00318264
3488_64_CAT_Catalase	proximal	Female	6129	2.55597e-99	0.985959	6.77191e-102	0.00261214	0.0114291
3495_15_CXCL6_GCP_2	proximal	Female	4525	0	0.984062	0	0.00160021	0.0143374
3499_77_IL17B_IL_17B	proximal	Female	5229	1.37927e-06	0.980614	2.77765e-09	0.00197464	0.0174104
3504_58_HAMP_LEAP_1	proximal	Female	5458	0.995474	0.00215582	0.00223402	4.83672e-06	0.000130863
3508_78_CCL22_MDC	proximal	Female	6394	5.53845e-131	0.893032	2.32549e-133	0.00374864	0.103219
3516_60_CXCL12_SDF_1	proximal	Female	7011	3.58398e-45	0.984501	1.70867e-47	0.00469351	0.0108051
3519_3_CCL17_TARC	proximal	Female	6436	1.10287e-128	0.976035	4.69165e-131	0.00415189	0.0198132
3554_24_ADIPOQ_Adiponectin	proximal	Female	5740	7.73123e-144	0.952575	1.46577e-145	0.0180596	0.0293649
3580_25_SERPINA1_a1_Antitrypsin	proximal	Female	6868	0	0.982575	0	0.00324321	0.0141817
3581_53_AHSG_a2_HS_Glycoprotein	proximal	Female	5533	0	0.935857	0	0.0174521	0.0466906
3583_54_ARSA_Arylsulfatase_A	proximal	Female	3989	3.52371e-12	0.979979	6.1738e-15	0.00171681	0.0183037
3587_53_BMP10_BMP10	proximal	Female	5594	0.959586	0.033414	0.00191679	6.6695e-05	0.00501618
3593_72_CASP3_Caspase_3	proximal	Female	6603	1.44769e-62	0.982496	5.8309e-65	0.00395709	0.0135472
3600_2_CHIT1_Chitotriosidase_1	proximal	Female	4832	0	0.985085	0	0.00186545	0.0130499
3607_71_DKK3_DKK3	proximal	Female	6932	0	0.986191	0	0.00246531	0.0113434
3617_80_HGFAC_HGFA	proximal	Female	6816	0	0.980744	0	0.00298947	0.0162669
3622_33_LGMN_LGMN	proximal	Female	6009	3.47822e-35	0.978544	1.1607e-37	0.00326526	0.0181912
3630_27_CADM3_Nectin_like_protein_1	proximal	Female	6076	0.717321	0.270476	0.00293337	0.00110599	0.00816339
3640_14_LRPAP1_RAP	proximal	Female	6791	8.09104e-80	0.968074	2.47697e-82	0.00296335	0.0289622
3651_50_KDR_VEGF_sR2	proximal	Female	5976	8.86823e-222	0.962699	2.13272e-224	0.00231484	0.0349866
3708_62_A2M_a2_Macroglobulin	proximal	Female	761	0.999077	0.000480323	0.000417392	2.00413e-07	2.55235e-05
3710_49_PLG_Angiostatin	proximal	Female	6001	1.42676e-122	0.952246	4.91439e-125	0.00327952	0.0444747
3719_2_CDKN1B_p27Kip1	proximal	Female	5924	3.28001e-12	0.981721	8.15003e-15	0.00243918	0.0158403
3727_35_PYY_PYY	proximal	Female	3986	1.07565e-12	0.924969	5.45006e-15	0.00468589	0.0703446
3728_52_SCT_Secretin	proximal	Female	5265	0.00169662	0.938145	6.13161e-06	0.0033899	0.0567619
3773_15_TEK_sTie_2	proximal	Female	6706	2.48252e-100	0.973508	5.58114e-103	0.00218838	0.0243033
3799_11_CA3_Carbonic_anhydrase_III	proximal	Female	3678	4.53428e-88	0.98592	9.96146e-91	0.00216587	0.0119143
3803_10_CST5_CYTD	proximal	Female	6610	0	0.982932	0	0.00437229	0.0126953
3805_16_ESM1_Endocan	proximal	Female	6228	1.03555e-46	0.986173	1.86841e-49	0.0017792	0.0120478
3806_55_EPHA5_EphA5	proximal	Female	6530	1.17855e-22	0.9789	4.21697e-25	0.00350242	0.0175977
3807_1_FGF23_FGF23	proximal	Female	5750	2.58043e-07	7.33664e-06	0.0339679	0.96577	0.000254442
3810_50_FGR_FGR	proximal	Female	3381	6.04353e-53	0.969524	9.80601e-56	0.00157283	0.0289029
3825_18_MAPK8_MK08	proximal	Female	3738	0.0122816	0.938637	2.27433e-05	0.00173771	0.0473214
3831_21_PTEN_pTEN	proximal	Female	4459	0.0131455	0.899672	0.000863086	0.0590688	0.0272507
3835_11_TLR2_TLR2	proximal	Female	5670	0.0114051	0.937817	2.95023e-05	0.00242543	0.048323
3848_14_GAPDH_GAPDH__liver	proximal	Female	3861	0.0136361	0.933734	0.000351575	0.0240739	0.0282046
3852_19_DNAJB1_HSP_40	proximal	Female	5664	0.00868769	0.977865	1.8493e-05	0.00208141	0.0113471
3853_56_MDH1_MDHC	proximal	Female	4087	1.19001e-11	0.979724	1.86114e-14	0.00153207	0.018744
3855_56_PRDX1_Peroxiredoxin_1	proximal	Female	3899	2.83309e-24	0.883716	4.41682e-27	0.00137657	0.114907
3858_5_ACP1_PPAC	proximal	Female	4528	0	0.968506	0	0.00190941	0.0295851
3894_15_NAGK_NAGK	proximal	Female	6080	8.54447e-88	0.979601	3.07995e-90	0.00353092	0.0168684
4125_52_AGER_sRAGE	proximal	Female	16736	1.51809e-284	0.054479	2.63056e-283	0.944019	0.00150237
4133_54_GZMB_Granzyme_B	proximal	Female	6183	6.77505e-16	0.977713	1.76594e-18	0.00254824	0.019739
4141_79_CXCL10_IP_10	proximal	Female	6200	5.02113e-10	0.984913	1.40078e-12	0.00274757	0.012339
4145_58_NTF3_Neurotrophin_3	proximal	Female	5869	2.55859e-19	0.957255	6.94629e-21	0.0259882	0.0167572
4154_57_SELP_P_Selectin	proximal	Female	6580	1.38281e-217	0.973522	2.93189e-220	0.00206386	0.0244139
4187_49_PGD_6_Phosphogluconate_dehydrogenase	proximal	Female	4670	1.48322e-11	0.95558	3.61279e-14	0.00232716	0.0420927
4188_1_AKR7A2_Aflatoxin_B1_aldehyde_reductase	proximal	Female	6763	7.00776e-60	0.986971	2.28535e-62	0.00321858	0.00981087
4192_10_AKR1A1_AK1A1	proximal	Female	3870	0	0.938855	0	0.00139941	0.0597455
4209_60_VTA1_DRG_1	proximal	Female	4336	0.00447365	0.981784	1.43765e-05	0.00315495	0.0105728
4220_39_FER_FER	proximal	Female	6193	3.31745e-11	0.978067	9.89026e-14	0.0029157	0.0190178
4232_19_IGF1R_IGF_I_sR	proximal	Female	7072	1.81882e-31	0.983196	5.0358e-34	0.00272205	0.014082
4234_8_IL1RL1_IL_1_R4	proximal	Female	4993	0	0.978939	0	0.00386997	0.0171915
4249_64_NME2_NDP_kinase_B	proximal	Female	5034	1.751e-54	0.884271	3.42469e-57	0.00172836	0.114
4254_6_NUDCD3_NUDC3	proximal	Female	5298	1.13544e-10	0.983639	5.65097e-13	0.00489534	0.0114659
4297_62_SPON1_Spondin_1	proximal	Female	4937	3.71422e-245	0.978417	6.22958e-248	0.00164083	0.0199418
4314_12_DCTPP1_XTP3A	proximal	Female	2044	0.0205066	0.964587	2.02866e-05	0.000954098	0.013932
4328_2_BOC_BOC	proximal	Female	5555	2.43643e-119	0.979912	1.69349e-121	0.00681095	0.0132768
4332_6_CLEC1B_CLC1B	proximal	Female	3963	1.6841e-61	0.987217	3.25931e-64	0.00191049	0.0108722
4337_49_CRP_CRP	proximal	Female	5660	4.76206e-70	0.9321	2.0444e-72	0.00400095	0.0638995
4413_3_SLPI_SLPI	proximal	Female	5168	3.47031e-31	0.982614	6.90436e-34	0.0019548	0.0154311
4435_66_ENPP7_ENPP7	proximal	Female	6685	0	0.986809	0	0.00307304	0.0101178
4437_56_ENTPD5_ENTP5	proximal	Female	4901	0	0.968142	0	0.00409937	0.0277587
4455_89_MFGE8_MFGM	proximal	Female	5274	1.50142e-169	0.961034	3.98832e-172	0.00255249	0.0364137
4459_68_PCSK7_PCSK7	proximal	Female	6799	0	0.984112	0	0.0039258	0.0119621
4467_49_SPARCL1_SPARCL1	proximal	Female	5413	0	0.986182	0	0.00260726	0.0112105
4468_21_SPHK2_SPHK2	proximal	Female	6216	3.9523e-07	0.958453	1.52118e-09	0.00368856	0.0378577
4469_78_CHST15_ST4S6	proximal	Female	6533	3.4664e-19	0.979283	1.21432e-21	0.00343035	0.017287
4471_50_TGM3_TGM3	proximal	Female	6157	0	0.982757	0	0.00219174	0.0150511
4496_60_MMP12_MMP_12	proximal	Female	6582	0	0.982912	0	0.002212	0.0148758
4498_62_NCAM1_NCAM_120	proximal	Female	5541	7.60138e-140	0.984174	2.06124e-142	0.00266862	0.0131573
4499_21_PDGFA_PDGF_AA	proximal	Female	6493	0.00050615	0.929973	5.82135e-06	0.0106953	0.0588202
4533_76_ADAMTS15_ATS15	proximal	Female	5964	0.934898	0.0551715	0.00425326	0.000250945	0.00542617
4534_10_PRSS22_BSSP4	proximal	Female	4594	6.11425e-146	0.987958	1.30346e-148	0.00210606	0.00993609
4535_50_BST1_BST1	proximal	Female	6280	0	0.98008	0	0.00239431	0.0175261
4541_49_CDON_CDON	proximal	Female	6245	0	0.962713	0	0.00228333	0.0350036
4546_27_ADGRE2_EMR2	proximal	Female	5902	0	0.985431	0	0.00241685	0.0121518
4559_64_KYNU_KYNU	proximal	Female	5008	0	0.889047	0	0.00199855	0.108955
4563_61_PLCG1_PLCG1	proximal	Female	5186	6.04444e-09	0.988179	1.23638e-11	0.0020212	0.00979964
4564_2_PLXNC1_PLXC1	proximal	Female	6609	0	0.908806	0	0.00225715	0.0889373
4568_17_SLITRK5_SLIK5	proximal	Female	5351	1.40357e-39	0.987925	2.54545e-42	0.00179155	0.0102837
4706_17_EPB41_41	proximal	Female	4796	5.05538e-08	0.880849	9.12879e-11	0.00158942	0.117562
4771_10_SMPDL3A_ASM3A	proximal	Female	5531	5.56618e-165	0.979822	1.51768e-167	0.00267141	0.0175068
4831_4_SELL_sL_Selectin	proximal	Female	6529	0	0.979967	0	0.00205105	0.017982
4834_61_EPHA2_Epithelial_cell_kinase	proximal	Female	4965	4.15795e-52	0.984375	7.23693e-55	0.00171317	0.0139115
4866_59_NTRK2_TrkB	proximal	Female	5847	8.92989e-06	0.954715	2.33975e-08	0.00250106	0.0427746
4874_3_ANG_Angiogenin	proximal	Female	6624	0	0.956091	0	0.00393905	0.0399701
4908_6_ENG_Endoglin	proximal	Female	3556	2.39329e-96	0.966161	5.9702e-99	0.00240983	0.0314289
4909_68_LGALS8_Galectin_8	proximal	Female	6528	0.332563	0.652831	0.000810891	0.00159168	0.0122027
4911_49_GSTP1_Glutathione_S_transferase_Pi	proximal	Female	3681	1.77736e-48	0.965571	2.38606e-51	0.00129592	0.0331327
4920_10_LYZ_Lysozyme	proximal	Female	6031	0	0.988224	0	0.00256064	0.00921556
4924_32_MMP1_MMP_1	proximal	Female	6615	0	0.987665	0	0.00293707	0.00939765
4925_54_MMP13_MMP_13	proximal	Female	6582	0.000402942	0.982283	1.07027e-06	0.00260893	0.0147036
4929_55_SHBG_SHBG	proximal	Female	5242	6.43588e-86	0.967288	1.37305e-88	0.00206334	0.0306485
4930_21_STC1_Stanniocalcin_1	proximal	Female	6177	1.55746e-12	0.979185	4.87739e-15	0.00306628	0.0177485
4960_72_ANXA1_annexin_I	proximal	Female	4791	2.83927e-32	0.954723	7.44756e-35	0.00250386	0.0427734
4964_67_ERAP1_ARTS1	proximal	Female	5633	0	0.984248	0	0.00472294	0.0110295
4968_50_CAPG_CAPG	proximal	Female	5386	0	0.9556	0	0.00238818	0.0420116
4969_2_CA1_Carbonic_anhydrase_I	proximal	Female	3796	1.10557e-109	0.846845	2.70755e-112	0.00207242	0.151082
4971_1_CTSZ_CATZ	proximal	Female	5544	0	0.947351	0	0.00242836	0.0502206
4978_54_DBNL_DBNL	proximal	Female	4974	1.60672e-09	0.899363	6.77515e-12	0.00379143	0.096846
4979_34_DPT_DERM	proximal	Female	6156	0	0.987631	0	0.00263215	0.00973645
4982_54_PI3_Elafin	proximal	Female	5199	5.6527e-234	0.983873	1.06946e-236	0.00186129	0.0142661
4984_83_ESD_Esterase_D	proximal	Female	6069	5.46387e-139	0.963407	7.8441e-141	0.0138307	0.022762
4991_12_GPC5_GPC5	proximal	Female	5776	0	0.938221	0	0.00218757	0.0595915
5000_52_LGALS3BP_LG3BP	proximal	Female	6924	3.61001e-72	0.981548	1.36613e-74	0.00371431	0.0147378
5005_4_MAPK12_MK12	proximal	Female	5702	4.57672e-144	0.980669	1.03811e-146	0.00222423	0.0171065
5006_71_MAPK13_MK13	proximal	Female	5277	8.0153e-28	0.980121	7.4142e-30	0.00906606	0.0108134
5012_67_AK1_Myokinase__human	proximal	Female	3649	0.0130048	0.95194	2.95682e-05	0.00216404	0.0328621
5015_15_PLA2G7_PAFAH	proximal	Female	5432	1.86701e-20	0.967048	4.51944e-23	0.00234061	0.0306111
5018_68_PRDX6_Peroxiredoxin_6	proximal	Female	3730	8.88219e-20	0.964535	1.38771e-22	0.0015066	0.0339583
5028_59_CD163_sCD163	proximal	Female	510	0.998789	0.00103627	0.000150208	1.55604e-07	2.41809e-05
5029_3_FAP_SEPR	proximal	Female	3961	3.23866e-109	0.951969	5.11366e-112	0.00150264	0.046528
5034_79_PRSS2_Trypsin_2	proximal	Female	4286	1.3989e-115	0.98663	4.18865e-118	0.00295411	0.0104162
5036_50_TNFAIP6_TSG_6	proximal	Female	5139	0	0.981559	0	0.005013	0.0134284
5060_62_CD274_B7_H1	proximal	Female	5844	2.24104e-155	0.986734	6.23676e-158	0.00274594	0.0105205
5061_27_ICOSLG_B7_H2	proximal	Female	5739	2.80444e-10	0.985038	7.76245e-13	0.00272638	0.012236
5063_12_CD244_CD244	proximal	Female	5215	4.54176e-15	0.957019	1.583e-17	0.00333524	0.0396454
5066_134_CD300C_CLM6	proximal	Female	6046	1.17995e-189	0.971467	8.67061e-192	0.00713838	0.0213945
5069_9_CD55_DAF	proximal	Female	4454	0	0.970712	0	0.00177496	0.0275134
5076_53_EPHA10_EPHAA	proximal	Female	5032	2.47877e-10	0.983164	5.76281e-13	0.00228557	0.0145507
5078_82_EPHB6_EphB6	proximal	Female	4123	4.77185e-126	0.856504	1.40239e-128	0.00251576	0.14098
5085_18_IL20RA_IL_20_Ra	proximal	Female	4448	0.000330009	0.981198	7.16524e-07	0.00213024	0.016341
5087_5_IL22RA2_IL_22BP	proximal	Female	4521	1.79502e-38	0.924167	3.81529e-41	0.00196357	0.0738699
5089_11_IL7R_IL_7_Ra	proximal	Female	5527	6.40924e-14	0.422831	2.55174e-16	0.00167768	0.575491
5090_49_LILRB1_ILT_2	proximal	Female	7181	0	0.612233	0	0.00238954	0.385377
5091_28_LILRB2_ILT_4	proximal	Female	7774	0	0.982885	0	0.00367092	0.013444
5092_51_JAG1_JAG1	proximal	Female	6306	1.13676e-07	0.834801	3.46976e-10	0.00254646	0.162653
5095_21_KIR2DL4_KI2L4	proximal	Female	6756	9.15085e-171	0.983227	3.52553e-173	0.00378793	0.0129846
5097_14_KIR3DS1_KI3S1	proximal	Female	6802	1.56303e-05	0.94518	6.22105e-08	0.00376143	0.0510429
5103_30_CD200R1_MO2R1	proximal	Female	6119	2.04691e-34	0.982793	1.44509e-36	0.00693829	0.0102687
5105_2_RTN4R_Nogo_Receptor	proximal	Female	5693	4.48892e-195	0.984822	2.06992e-197	0.00454107	0.0106374
5107_7_NOTCH1_Notch_1	proximal	Female	6083	1.55447e-19	0.972886	6.9368e-22	0.00434127	0.0227725
5108_72_NOTCH3_Notch_3	proximal	Female	7232	4.06866e-11	0.980859	1.07524e-13	0.002592	0.0165489
5109_24_NRCAM_Nr_CAM	proximal	Female	5262	0.000487246	0.983071	1.9777e-06	0.0039901	0.0124501
5112_73_CD200_OX2G	proximal	Female	6367	1.76031e-08	0.962877	1.07205e-10	0.00586373	0.0312592
5128_53_SLAMF6_SLAF6	proximal	Female	5296	4.39897e-83	0.98276	1.66764e-85	0.00372549	0.0135148
5129_12_SCARF1_SREC_I	proximal	Female	6532	0	0.98746	0	0.00295291	0.00958679
5131_15_TNFRSF19_TAJ	proximal	Female	8400	4.84421e-25	0.982383	1.6499e-27	0.00334579	0.0142715
5132_71_IL27RA_TCCR	proximal	Female	5988	0	0.984109	0	0.00251359	0.0133772
5134_52_HAVCR2_TIMD3	proximal	Female	6096	0	0.983679	0	0.00414007	0.0121814
5202_4_PPID_PPID	proximal	Female	4754	8.3289e-176	0.984129	1.75461e-178	0.00207308	0.0137979
5227_60_PDK1_PDK1	proximal	Female	6201	9.50683e-89	0.970006	2.52499e-91	0.00257604	0.0274175
5238_26_PPIE_PPIE	proximal	Female	4872	4.8714e-260	0.982895	1.43562e-262	0.00289648	0.0142083
5275_28_VAV1_VAV	proximal	Female	7089	1.99338e-08	0.972703	1.20501e-10	0.00587985	0.0214175
5301_7_CCL11_Eotaxin	proximal	Female	5939	2.60874e-36	0.977949	5.62945e-39	0.00211013	0.019941
5337_64_CD86_B7_2	proximal	Female	5320	2.06416e-05	0.981642	8.56649e-08	0.00407379	0.0142637
5346_24_CPNE1_CPNE1	proximal	Female	3490	0	0.971231	0	0.00196772	0.0268015
5349_69_DLL1_DLL1	proximal	Female	3941	8.09934e-24	0.97587	2.09579e-26	0.00252495	0.0216054
5355_69_TNFSF14_LIGHT	proximal	Female	6824	2.9834e-42	0.911602	1.75607e-44	0.00536498	0.0830333
5358_3_OMD_OMD	proximal	Female	6181	4.16358e-05	0.975701	1.22065e-07	0.00286029	0.0213974
5363_51_SEMA3E_Semaphorin_3E	proximal	Female	5955	0	0.979286	0	0.0020642	0.0186497
5400_52_LEPR_sLeptin_R	proximal	Female	5269	0	0.98218	0	0.00191083	0.015909
5404_53_TNFRSF21_DR6	proximal	Female	5399	1.14759e-31	0.984899	2.03411e-34	0.00174561	0.0133549
5430_66_SIRPA_SHPS1	proximal	Female	6350	0	0.98425	0	0.0025512	0.0131988
5443_62_NPPA_ANP	proximal	Female	5515	2.85528e-05	0.965732	9.82657e-08	0.0033233	0.0309158
5451_1_ALCAM_ALCAM	proximal	Female	6487	1.12048e-32	0.953891	4.46967e-35	0.00380471	0.0423041
5452_71_ASGR1_ASGR1	proximal	Female	5892	8.00658e-20	0.985301	1.8778e-22	0.00231072	0.0123881
5456_59_CNDP1_CNDP1	proximal	Female	6239	2.63264e-231	0.986158	8.35251e-234	0.00312865	0.0107137
5457_5_COLEC12_COLEC12	proximal	Female	4322	9.31099e-31	0.912299	1.85975e-33	0.00182134	0.0858795
5463_22_GAS1_GAS1	proximal	Female	5929	1.51339e-15	0.955191	4.41827e-18	0.00278821	0.0420206
5465_32_HS6ST1_H6ST1	proximal	Female	5758	1.71694e-70	0.978122	4.59984e-73	0.00262029	0.0192574
5475_10_PRKCB_PKC_B_II	proximal	Female	5755	3.61718e-10	0.985516	9.64182e-13	0.00262684	0.0118568
5478_50_FOLH1_PSMA	proximal	Female	5942	3.61905e-55	0.972531	2.27644e-57	0.00611717	0.0213514
5487_7_SLAMF7_SLAF7	proximal	Female	5224	0	0.979821	0	0.00344756	0.0167315
5491_12_SPOCK2_Testican_2	proximal	Female	4747	1.54487e-108	0.9873	5.14606e-111	0.00328865	0.00941088
5509_7_EGF_EGF	proximal	Female	4996	6.67026e-35	0.935332	1.79172e-37	0.0025118	0.0621561
5542_22_NRP1_NRP1	proximal	Female	6379	3.16167e-256	0.987938	8.05374e-259	0.00251648	0.00954585
5581_28_FGL1_FGL1	proximal	Female	9838	0	0.985681	0	0.00356564	0.0107535
5586_66_MINPP1_MINP1	proximal	Female	4312	1.97244e-21	0.919424	1.3296e-22	0.0619772	0.0185986
5598_3_GREM2_GREM2	proximal	Female	6277	0.00125303	0.962362	3.03236e-06	0.0023286	0.0340532
5601_2_PGLYRP2_PGRP_L	proximal	Female	7215	3.4203e-218	0.98122	9.42748e-221	0.0027044	0.016076
5604_30_HPSE_HPSE	proximal	Female	5403	3.23644e-35	0.986769	7.03056e-38	0.00214346	0.0110876
5605_77_MFNG_MFNG	proximal	Female	5607	4.08049e-56	0.955044	1.39217e-58	0.00325797	0.0416975
5609_92_FAM19A5_F19A5	proximal	Female	9766	0.0851272	0.901246	0.000293767	0.00311002	0.0102227
5610_32_FAM171A1_CJ038	proximal	Female	6452	0.00111395	0.908791	3.51594e-06	0.00286754	0.0872243
5615_62_FAM172A_F172A	proximal	Female	3213	3.17716e-06	0.963813	5.76545e-09	0.00174865	0.0344347
5620_13_PAM_AMD	proximal	Female	5111	0	0.972952	0	0.00201877	0.0250289
5621_64_THSD1_THSD1	proximal	Female	4188	0	0.955478	0	0.0026479	0.0418743
5628_21_SEMA3G_SEM3G	proximal	Female	3246	9.23181e-96	0.943428	2.14683e-98	0.00219337	0.0543783
5630_48_CD300A_CM35H	proximal	Female	6044	0	0.974223	0	0.00715999	0.018617
5631_83_MLN_MOTI	proximal	Female	8364	0	0.984671	0	0.00562353	0.00970534
5632_6_CRTAC1_CRAC1	proximal	Female	4989	0	0.981855	0	0.00179612	0.0163486
5634_39_POFUT1_OFUT1	proximal	Female	4258	4.50808e-254	0.963666	2.0643e-256	0.00441241	0.031922
5636_10_MFAP4_MFAP4	proximal	Female	2647	5.53977e-119	0.959471	5.49325e-122	0.000951017	0.0395783
5637_81_NTNG1_NTNG1	proximal	Female	5655	0	0.9724	0	0.00502009	0.0225798
5638_23_COLGALT1_GT251	proximal	Female	6100	1.95037e-45	0.981962	1.74615e-47	0.00879129	0.00924695
5644_60_RNASE4_RNAS4	proximal	Female	6705	6.68238e-276	0.983572	2.76861e-278	0.00407496	0.0123535
5646_20_RNASE6_RNAS6	proximal	Female	6960	0	0.983281	0	0.00431624	0.0124028
5648_28_CTRB2_CTRB2	proximal	Female	6252	0	0.436986	0	0.00284867	0.560166
5649_83_PSG4_PSG4	proximal	Female	5067	0	0.982419	0	0.00199247	0.0155883
5651_50_PSG7_PSG7	proximal	Female	4653	2.14017e-30	0.922234	4.12487e-33	0.00177671	0.0759892
5656_53_ENDOU_PP11	proximal	Female	6307	3.21079e-07	0.984021	1.6829e-09	0.00515754	0.0108212
5680_54_OBP2B_OBP2B	proximal	Female	6693	1.73269e-237	0.952835	6.19936e-239	0.0340911	0.0130736
5682_13_VASN_VASN	proximal	Female	6338	1.58843e-09	0.932068	9.07623e-11	0.053258	0.0146736
5687_5_PRKCSH_GLU2B	proximal	Female	5021	5.17356e-23	0.984646	1.06661e-25	0.00202986	0.0133244
5688_65_CBLN4_CBLN4	proximal	Female	6036	2.43316e-61	0.986798	5.785e-64	0.00234607	0.0108561
5691_2_CRISPLD2_CRLD2	proximal	Female	9557	1.78408e-116	0.957707	1.36393e-118	0.00732132	0.0349715
5701_81_CLEC3B_Tetranectin	proximal	Female	5110	2.233e-91	0.98562	4.32641e-94	0.00190951	0.0124708
5704_74_GZMM_Granzyme_M	proximal	Female	4996	0.000285246	0.945364	1.1711e-06	0.00388076	0.0504684
5722_78_PRCP_Prolylcarboxypeptidase	proximal	Female	5662	5.57917e-74	0.972996	6.33763e-76	0.0110525	0.0159517
5727_35_B3GALTL_B3GLT	proximal	Female	5676	1.927e-182	0.962997	4.37716e-185	0.00218708	0.034816
5728_60_FCRL1_FCRL1	proximal	Female	6270	0	0.986106	0	0.00256637	0.0113273
5731_1_SPINK6_ISK6	proximal	Female	5278	0	0.974324	0	0.00224131	0.023435
5734_13_PVRL4_nectin_4	proximal	Female	5239	1.27643e-05	0.907555	2.63101e-08	0.00186977	0.0905624
5737_61_SEMA4D_SEM4D	proximal	Female	6248	0	0.943364	0	0.00328587	0.0533502
5740_17_ROBO1_ROBO1	proximal	Female	4422	2.80456e-99	0.984656	7.55663e-102	0.00265294	0.0126911
5742_14_ACP6_PPA6	proximal	Female	3203	0	0.988163	0	0.00172908	0.0101082
5744_12_MENT_CA056	proximal	Female	3815	9.06905e-30	0.956766	1.84947e-32	0.00195074	0.0412829
5749_53_CLPS_COL	proximal	Female	4952	0	0.981107	0	0.00822421	0.0106683
5763_67_DEFB104A_HBD_4	proximal	Female	4557	3.59112e-32	0.931861	1.58698e-34	0.00411742	0.0640217
5798_3_BID_BID	proximal	Female	4914	8.54282e-13	0.927684	1.73226e-15	0.00188039	0.0704358
5810_25_TDGF1_Cripto	proximal	Female	4636	0	0.969927	0	0.00264056	0.0274326
5813_58_EPO_Epo	proximal	Female	4776	1.33023e-09	0.984737	7.87766e-12	0.00583156	0.00943129
5825_49_IFNGR1_IFN_g_R1	proximal	Female	4964	4.15866e-07	0.985456	9.37449e-10	0.0022213	0.0123218
5834_18_IL9_IL_9	proximal	Female	5272	4.2397e-16	0.952799	9.34087e-18	0.0209917	0.0262095
5837_49_LIFR_LIF_sR	proximal	Female	5330	1.21612e-43	0.987305	2.95417e-46	0.00239824	0.0102963
5864_10_ALDOA_aldolase_A	proximal	Female	2323	0.998212	0.000640016	0.00109784	7.034e-07	4.91005e-05
5867_60_ARG1_ARGI1	proximal	Female	5287	6.14594e-21	0.981971	3.30629e-23	0.00528252	0.0127466
5900_11_HINT1_HINT1	proximal	Female	3425	2.53372e-16	0.986945	2.99107e-19	0.00116497	0.0118905
5918_5_PSME1_PSME1	proximal	Female	5799	0.0076193	0.963232	1.97686e-05	0.00249888	0.0266302
5939_42_TNFSF12_TWEAK	proximal	Female	5353	0	0.987431	0	0.00213092	0.0104378
5947_90_THPO_Tpo	proximal	Female	4799	0.992113	0.00517432	0.00245885	1.28216e-05	0.00024063
5963_9_DMKN_Dermokine	proximal	Female	5430	0.000789627	0.976278	1.72034e-06	0.00212678	0.0208041
5980_55_BOLA3_BOLA3	proximal	Female	3886	5.50733e-36	0.986137	8.57073e-39	0.00153454	0.0123283
6039_24_CRHBP_CRHBP	proximal	Female	5951	0	0.97608	0	0.0029566	0.020963
6049_64_PTPRS_PTPRS	proximal	Female	6316	1.17822e-24	0.970776	6.78574e-27	0.00559079	0.0236337
6060_2_PIP_PIP	proximal	Female	4164	0	0.972168	0	0.00262229	0.0252097
6081_52_PCOLCE2_PCOC2	proximal	Female	5355	0	0.625879	0	0.00185667	0.372264
6223_5_GUCA2B_GUC2B	proximal	Female	5046	8.16763e-27	0.967029	2.32163e-29	0.00274846	0.030223
6227_1_KLK10_kallikrein_10	proximal	Female	6678	0	0.986336	0	0.00333991	0.0103237
6234_74_VIT_VITRN	proximal	Female	7018	0	0.982484	0	0.00322156	0.014294
6247_9_SIRPB1_SIRB1	proximal	Female	6827	0	0.983333	0	0.00280854	0.0138583
6252_62_SCGB3A1_Secretoglobin_family_3A_member_1	proximal	Female	5422	7.53945e-39	0.984567	1.93711e-41	0.00252951	0.0129035
6255_74_CPXM1_CPXM1	proximal	Female	6018	9.77118e-277	0.982619	2.12913e-279	0.00214096	0.0152398
6342_10_NPNT_Nephronectin	proximal	Female	4792	2.01804e-91	0.984752	5.16049e-94	0.00251806	0.0127297
6359_50_POMGNT2_AGO61	proximal	Female	4548	0	0.985484	0	0.00223886	0.012277
6364_7_TAPBPL_TPSNR	proximal	Female	3942	0	0.963996	0	0.0248745	0.0111292
6366_38_TXNDC15_TXD15	proximal	Female	4561	0	0.530344	0	0.438307	0.0313494
6367_66_FMOD_fibromodulin	proximal	Female	4953	2.63753e-46	0.981259	5.06154e-49	0.00188291	0.016858
6375_75_XXYLT1_XXLT1	proximal	Female	7064	7.99496e-118	0.986868	2.90006e-120	0.00357964	0.00955235
6379_62_ADAMTSL2_ATL2	proximal	Female	6857	3.72838e-29	0.953515	1.37198e-30	0.0350877	0.0113972
6382_17_MANBA_MANBA	proximal	Female	4687	0	0.96977	0	0.00162384	0.0286066
6383_90_TLL1_TLL1	proximal	Female	6640	0.00205145	0.98202	7.15675e-06	0.00342577	0.0124954
6385_63_VWA1_VWA1	proximal	Female	4399	0	0.926299	0	0.00282087	0.07088
6392_7_WISP2_WISP_2	proximal	Female	5155	1.0923e-172	0.969053	2.18948e-175	0.00194215	0.0290048
6404_20_C1QL1_C1QRF	proximal	Female	4871	9.76701e-128	0.981984	8.6939e-130	0.00874083	0.0092749
6408_2_INHBC_INHBC	proximal	Female	3895	1.74424e-20	0.950868	6.7388e-22	0.0367362	0.0123957
6409_57_ADGRF5_GP116	proximal	Female	5380	0	0.979825	0	0.00229629	0.0178783
6425_87_MMP19_MMP19	proximal	Female	4125	6.5406e-17	0.965562	9.8751e-20	0.00145749	0.0329805
6433_57_FAM20A_FA20A	proximal	Female	5047	9.06827e-49	0.978686	2.83298e-51	0.0030573	0.0182563
6434_18_AOC2_Amine_oxidase	proximal	Female	3205	1.09845e-07	0.956048	1.30896e-10	0.00113884	0.0428132
6444_15_PSG3_PSG3	proximal	Female	5051	0	0.988053	0	0.00199361	0.00995344
6448_36_SEMA3C_Sema_E	proximal	Female	5269	3.41293e-30	0.987093	7.56426e-33	0.00218764	0.0107193
6455_52_HAPLN4_HPLN4	proximal	Female	5078	9.86818e-18	0.876202	5.92772e-20	0.00526207	0.118536
6461_54_APOC3_Apo_C_III	proximal	Female	6675	1.71697e-56	0.979886	6.60137e-59	0.00376729	0.0163465
6462_12_TIMP4_TIMP_4	proximal	Female	5683	2.00039e-300	0.975333	5.35531e-303	0.00261088	0.0220559
6467_65_POGLUT1_KTEL1	proximal	Female	5510	7.29591e-127	0.947553	2.22672e-129	0.00289145	0.049556
6470_19_FBLN1_fibulin_1	proximal	Female	7327	5.61432e-60	0.980538	2.40479e-62	0.00419979	0.0152618
6471_53_CFHR4_FHR4	proximal	Female	3689	0	0.980707	0	0.00193134	0.0173614
6472_40_PMEL_GP100	proximal	Female	3878	3.98431e-181	0.971027	6.16138e-184	0.00150133	0.0274715
6478_2_IGLON5_IGLO5	proximal	Female	6917	5.29371e-21	0.928759	1.69415e-23	0.00297163	0.068269
6485_59_IGLL1_IGLL1	proximal	Female	6035	0	0.949557	0	0.00319368	0.0472492
6493_9_CPZ_CBPZ	proximal	Female	7568	4.07313e-09	0.942474	2.56662e-11	0.00593833	0.051588
6507_16_NCAM2_NCAM2	proximal	Female	7052	0	0.983414	0	0.00453345	0.0120524
6521_35_NPTX2_NPTX2	proximal	Female	5171	1.53318e-31	0.988061	2.75806e-34	0.00177734	0.0101617
6525_17_DUSP13_DUSP13	proximal	Female	3450	6.85905e-66	0.986609	1.62528e-68	0.0023377	0.0110529
6527_1_TRIL_TRIL	proximal	Female	6468	1.72518e-09	0.983375	4.7864e-12	0.00272817	0.0138973
6544_33_NELL1_NELL1	proximal	Female	7018	0	0.972367	0	0.0053666	0.0222659
6550_4_ICAM4_ICAM4	proximal	Female	5339	1.38655e-28	0.986901	3.43533e-31	0.00244505	0.0106541
6551_94_SERPINA12_Vaspin	proximal	Female	7223	0	0.981734	0	0.00338751	0.0148788
6557_50_LRRC15_LRC15	proximal	Female	7541	6.16718e-271	0.978548	3.14867e-273	0.00499584	0.016456
6558_5_COLEC10_COL10	proximal	Female	5817	0.000123821	0.938083	2.80139e-07	0.00212176	0.0596708
6572_10_LRRTM4_LRRT4	proximal	Female	6469	0.0338879	0.949403	0.000118893	0.00333077	0.0132594
6574_11_FAIM3_FAIM3	proximal	Female	3934	2.30336e-34	0.982762	3.8139e-37	0.0016271	0.015611
6617_12_FCRL6_FCRL6	proximal	Female	5504	5.84928e-40	0.98378	2.4967e-42	0.00419903	0.0120213
6620_82_LINGO1_LIGO1	proximal	Female	4806	3.88084e-15	0.988432	6.56982e-18	0.0016732	0.00989529
6626_81_CHST12_CHSTC	proximal	Female	7792	3.12554e-87	0.974359	4.1254e-89	0.0128605	0.0127808
6627_25_PNLIPRP1_LIPR1	proximal	Female	5125	2.76781e-61	0.987932	5.17445e-64	0.00184685	0.0102216
6629_3_DEFB1_HBD_1	proximal	Female	7859	0	0.9876	0	0.00311035	0.00928961
6649_51_NTN1_NET1	proximal	Female	5812	0	0.98291	0	0.00265021	0.0144399
6706_18_ALPPL2_PPBN	proximal	Female	5793	0.0108028	0.969403	2.32085e-05	0.00208246	0.0176884
6713_4_LRP11_LRP11	proximal	Female	6493	0	0.979672	0	0.0108964	0.00943194
6715_63_ALPPL2_PPBN	proximal	Female	5757	1.06691e-83	0.865396	2.28418e-86	0.00185142	0.132753
6899_37_PCBD2_PHS2	proximal	Female	4564	0.000254402	0.535152	0.000205131	0.431508	0.03288
6904_14_LRRTM2_LRRT2	proximal	Female	3030	1.23206e-13	0.987808	1.29665e-16	0.00103948	0.0111527
6920_1_GFRAL_GFRAL	proximal	Female	7180	3.46708e-52	0.960921	1.46194e-54	0.0040515	0.0350274
6923_1_PLOD2_PLOD2	proximal	Female	6610	9.87196e-17	0.978062	1.27423e-18	0.0126243	0.00931403
6925_26_SNX8_SNX8	proximal	Female	7706	6.4835e-25	0.971147	8.49221e-27	0.0127201	0.0161329
6927_7_NDST1_NDST1	proximal	Female	5703	4.56322e-50	0.961762	1.00094e-52	0.00210926	0.0361291
6930_95_ST8SIA6_SIA8F	proximal	Female	6988	0.0670183	0.891848	0.000194267	0.00258483	0.0383543
6947_4_ST3GAL6_SIA10	proximal	Female	6501	0	0.975847	0	0.00267688	0.0214759
6955_68_SNX1_SNX1	proximal	Female	4655	2.42798e-40	0.951806	4.72407e-43	0.00185144	0.0463424
6965_19_CNTNAP2_CNTP2	proximal	Female	5958	0	0.985167	0	0.00392302	0.0109103
6969_14_WFDC5_WFDC5	proximal	Female	5260	0.00153593	0.978601	2.86374e-06	0.00182441	0.0180354
6984_6_IGSF8_IGSF8	proximal	Female	5275	9.76544e-48	0.971352	4.11564e-50	0.00409351	0.0245546
6998_106_ASPH_HAAH	proximal	Female	5770	2.41199e-23	0.984962	5.18929e-26	0.00211898	0.0129189
7003_4_GALNT10_GLT10	proximal	Female	5705	0.993418	0.00434429	0.00206859	9.0445e-06	0.000159916
7009_8_CD72_CD72	proximal	Female	4106	1.02681e-38	0.971195	2.54275e-41	0.00240475	0.0264006
7019_13_SEMA7A_Semaphorin_7A	proximal	Female	3788	1.37874e-13	0.948603	3.05664e-16	0.00210254	0.0492941
7049_2_ADAM23_ADAM_23	proximal	Female	5058	0	0.980141	0	0.00169015	0.0181684
7059_14_LILRA6_LIRA6	proximal	Female	7839	0	0.980165	0	0.0036452	0.01619
7065_1_G6B_G6B	proximal	Female	13813	0.053221	0.000408381	0.930336	0.00713866	0.0088963
7083_74_MATN4_MATN4	proximal	Female	5144	1.87103e-151	0.985626	3.75201e-154	0.00197637	0.0123978
7096_30_RMDN1_RMD1	proximal	Female	4544	1.05774e-286	0.985786	4.04281e-289	0.0037677	0.0104468
7099_33_FSTL5_FSTL5	proximal	Female	6856	0.0743267	0.862054	0.000224988	0.00260884	0.0607851
7110_2_DNAJB11_DJB11	proximal	Female	5503	2.81925e-43	0.964664	5.2479e-45	0.0179566	0.0173793
7128_9_VWA2_VWA2	proximal	Female	5288	1.45475e-93	0.978414	3.46352e-96	0.00232924	0.019257
7140_1_CELA2A_ELA2A	proximal	Female	6465	1.03153e-22	0.976463	2.21983e-25	0.00210111	0.021436
7141_21_MGAT4B_MGT4B	proximal	Female	6870	0	0.962239	0	0.00282299	0.034938
7145_1_ITIH3_ITIH3	proximal	Female	3735	0	0.988372	0	0.00247428	0.00915356
7156_2_FUT10_FUT10	proximal	Female	4881	0	0.976117	0	0.00280221	0.0210812
7161_25_H6PD_G6PE	proximal	Female	4422	0	0.984564	0	0.00216555	0.0132707
7173_141_TMEM132C_T132C	proximal	Female	7374	2.74325e-179	0.950313	8.52864e-182	0.00295402	0.0467334
7179_69_NFASC_NFASC	proximal	Female	5498	4.73184e-282	0.981892	1.40691e-284	0.0029193	0.0151888
7185_29_GP5_GPV	proximal	Female	7496	3.39785e-26	0.976732	1.72784e-28	0.0049666	0.0183015
7192_37_IFNLR1_CRF2_12	proximal	Female	4661	1.84695e-15	0.981494	3.5053e-18	0.0018626	0.0166429
7198_197_FAM20B_FA20B	proximal	Female	5435	4.37113e-14	0.985383	8.68547e-17	0.00195784	0.0126587
7206_20_FBP1_F16P1	proximal	Female	5321	3.62716e-24	0.948521	1.32154e-26	0.00345541	0.0480234
7208_60_MGAT4C_MGT4C	proximal	Female	4775	0.000465679	0.967008	8.87392e-07	0.00184241	0.0306834
7210_25_APLP1_Amyloid_like_protein_1	proximal	Female	5206	0.969985	0.0264828	0.00202558	5.52886e-05	0.00145143
7211_2_RNASE1_RNase_1	proximal	Female	7029	9.2272e-122	0.978116	4.03596e-124	0.00427809	0.0176055
7218_87_ATP1B2_AT1B2	proximal	Female	5198	3.95147e-283	0.976147	8.42203e-286	0.00208031	0.0217728
7227_75_COCH_COCH	proximal	Female	4981	4.20358e-242	0.972374	1.51924e-244	0.00351408	0.0241117
7228_2_ST6GALNAC6_SIA7F	proximal	Female	3644	3.97662e-12	0.962426	8.99844e-15	0.00217746	0.0353965
7244_16_IGFLR1_TM149	proximal	Female	5128	0	0.985348	0	0.0020591	0.0125931
7251_64_C1QTNF3_C1QT3	proximal	Female	5909	1.95778e-45	0.982704	6.19159e-48	0.00310771	0.0141881
7266_4_SERPINA9_SPA9	proximal	Female	7121	1.75375e-71	0.983432	5.96161e-74	0.0033429	0.0132246
7551_33_LRRC32_LRC32	proximal	Female	5194	1.30606e-05	0.982888	3.21859e-08	0.00242203	0.0146771
7628_40_CRELD1_CREL1	proximal	Female	5883	0	0.986924	0	0.00235956	0.010716
7648_9_MYBPC1_MYPC1	proximal	Female	5582	1.37237e-12	0.977936	5.22547e-15	0.00372343	0.0183407
7761_125_CHKB_CHKB	proximal	Female	4132	1.8955e-53	0.945672	3.42033e-56	0.00170589	0.0526218
7769_29_SH3BP2_3BP2	proximal	Female	5300	1.13726e-220	0.985586	3.37816e-223	0.00292752	0.0114861
7773_20_KIR2DL2_KI2L2	proximal	Female	6863	0.887135	0.0934366	0.0034328	0.0003614	0.0156337
7778_104_C9orf89_BINCA	proximal	Female	5906	0.994051	0.00127131	0.00456185	5.83311e-06	0.000110414
7779_86_CHST11_CHSTB	proximal	Female	6543	1.75445e-242	0.983067	5.39751e-245	0.00302424	0.0139091
7806_33_B4GALT7_B4GT7	proximal	Female	4944	2.83207e-116	0.961008	1.20353e-118	0.0040836	0.0349083
7808_5_GLCE_GLCE	proximal	Female	5334	0	0.985941	0	0.00263789	0.0114208
7810_20_C1QTNF5_C1QTNF5	proximal	Female	4779	1.36713e-108	0.980856	4.68837e-111	0.00336354	0.0157803
7822_11_HRASLS2_HRSL2	proximal	Female	3850	0.0501328	0.926872	9.79577e-05	0.00181087	0.0210862
7841_84_ESAM_ESAM	proximal	Female	6158	3.11787e-92	0.982539	8.90921e-95	0.00280743	0.0146537
7849_3_QPCT_Glutaminyl_cyclase	proximal	Female	6799	4.14028e-118	0.982445	1.11506e-120	0.00264578	0.014909
7856_51_FAM151A_F151A	proximal	Female	6115	1.44428e-152	0.970124	2.20327e-154	0.0147992	0.0150772
7857_22_NTS_NEUT	proximal	Female	5110	0.980796	0.0105348	0.0078554	8.43679e-05	0.000729934
7861_9_ROR2_ROR2	proximal	Female	6077	1.575e-58	0.979429	4.75006e-61	0.00295371	0.0176171
7866_11_DNAJC30_DJC30	proximal	Female	3066	8.57799e-81	0.97283	2.6105e-83	0.00296032	0.0242099
7871_16_TMEM132A_T132A	proximal	Female	4384	0	0.983275	0	0.00266242	0.0140625
7916_10_S100A7_S100A7	proximal	Female	4269	0	0.976728	0	0.00265329	0.0206189
7918_114_AMY1A_Amylase__alpha_1A	proximal	Female	5812	0	0.910373	0	0.00468362	0.0849429
7921_65_FJX1_FJX1	proximal	Female	5893	2.91187e-94	0.98584	8.80682e-97	0.00298151	0.0111785
7923_41_SEMA4C_SEM4C	proximal	Female	1919	2.79044e-83	0.944662	2.77588e-86	0.000939186	0.0543989
7926_13_SPINT3_SPIT3	proximal	Female	5035	0	0.984413	0	0.0020036	0.0135829
7928_183_TPST1_TPST1	proximal	Female	5183	1.45063e-226	0.988379	2.40997e-229	0.00164192	0.00997882
7933_75_ADAM22_ADA22	proximal	Female	4551	2.84556e-247	0.971681	5.80994e-250	0.00198367	0.0263354
7935_26_LARGE_LARGE	proximal	Female	6768	3.6046e-32	0.971256	2.10282e-34	0.0056658	0.0230784
7945_10_SEMA6A_Semaphorin_6A	proximal	Female	7332	1.39932e-29	0.980751	4.15046e-32	0.0029088	0.0163402
7947_19_ENTHD2_AP4AT	proximal	Female	6914	3.58092e-08	0.957901	1.21938e-10	0.00326148	0.0388376
7948_129_GLTPD2_GLTD2	proximal	Female	6307	1.06383e-100	0.980588	4.51045e-103	0.00415738	0.0152546
7950_142_BTNL9_BTNL9	proximal	Female	4624	0.430568	0.537358	0.000858029	0.00107054	0.0301453
7957_2_SCG3_SCG3	proximal	Female	4752	0	0.984263	0	0.00293636	0.0128004
7968_15_CRTAM_CRTAM	proximal	Female	6009	2.23726e-142	0.968297	7.80224e-145	0.00337656	0.0283267
7970_315_ART3_NAR3	proximal	Female	6045	6.44045e-157	0.979405	2.10306e-159	0.00319797	0.0173968
7980_72_B3GNT2_B3GN2	proximal	Female	4034	8.34349e-78	0.989264	1.09664e-80	0.00130015	0.00943616
7981_230_B3GALT6_B3GT6	proximal	Female	3705	0.0170411	0.95657	4.4666e-05	0.002507	0.0238372
7994_41_ERO1LB_ERO1B	proximal	Female	6209	1.69751e-85	0.987049	5.75948e-88	0.00334886	0.00960212
7999_23_ENTPD1_CD39	proximal	Female	5893	9.54125e-63	0.985144	2.47407e-65	0.00255438	0.0123018
8000_17_KIR2DL5A_KI2LA	proximal	Female	6808	0	0.948729	0	0.0037769	0.0474938
8004_15_GAPDHS_G3PT	proximal	Female	5375	0.996501	0.00130046	0.00213049	2.77969e-06	6.51453e-05
8005_1_MXRA7_MXRA7	proximal	Female	6474	8.13044e-264	0.987186	2.56564e-266	0.00311506	0.00969921
8006_12_DNAJB12_DJB12	proximal	Female	4425	1.33664e-13	0.861909	2.69486e-16	0.00173637	0.136355
8013_9_LMAN2L_LMA2L	proximal	Female	1800	6.76091e-31	0.982463	5.88638e-34	0.000855213	0.0166817
8024_64_TPST2_TPST2	proximal	Female	7312	2.33575e-59	0.981146	8.03452e-62	0.0033748	0.015479
8028_22_SPINK5_SPINK5	proximal	Female	5230	3.84079e-40	0.96875	8.86947e-43	0.00223683	0.0290127
8035_6_C1orf198_CA198	proximal	Female	6062	1.42941e-25	0.984214	3.11516e-28	0.00214479	0.013641
8039_41_FAM177A1_F177A	proximal	Female	5582	0	0.976906	0	0.00508379	0.0180103
8042_88_SPINK9_ISK9	proximal	Female	5290	0.886656	0.108027	0.00204448	0.000249061	0.00302311
8043_153_COMP_COMP	proximal	Female	4916	5.87383e-124	0.960043	3.58715e-126	0.00586264	0.0340944
8053_16_DNAJB14_DJB14	proximal	Female	6485	0.000397543	0.982992	1.25472e-06	0.00310236	0.0135069
8059_1_THPO_Tpo	proximal	Female	5591	0.98745	0.00713508	0.00336101	2.42656e-05	0.00202987
8065_245_PATE4_PATE4	proximal	Female	6194	2.1681e-36	0.981996	5.15515e-39	0.00233476	0.0156696
8068_43_KIAA1161_K1161	proximal	Female	4682	4.59533e-43	0.986107	8.95111e-46	0.00192069	0.0119726
8080_24_MSMP_PSMP	proximal	Female	4095	1.24976e-05	0.987931	2.98322e-08	0.00235813	0.00969864
8097_77_LIPN_LIPN	proximal	Female	5349	0	0.928238	0	0.0622934	0.00946886
8099_42_SPON2_SPON2	proximal	Female	5825	4.10765e-259	0.969879	1.19358e-261	0.00281796	0.0273027
8100_15_ADM2_ADM2	proximal	Female	4531	4.92274e-33	0.977086	9.45056e-36	0.00187558	0.0210384
8219_14_ZG16_ZG16	proximal	Female	2349	0.996277	0.00249	0.000946558	2.36289e-06	0.000284073
8225_86_EPHB2_EPHB2	proximal	Female	5149	4.03676e-200	0.972728	2.03913e-202	0.00491343	0.0223588
8229_1_GXYLT1_GXLT1	proximal	Female	6061	0	0.951772	0	0.00431008	0.0439175
8231_122_FLT1_VEGF_sR1	proximal	Female	6243	0.123455	0.802632	0.000433447	0.00281732	0.0706627
8233_2_ITIH5_ITIH5	proximal	Female	7816	4.75521e-292	0.987144	1.49759e-294	0.00310879	0.00974771
8235_48_CHGB_SCG1	proximal	Female	6541	2.9918e-08	0.946898	5.71894e-10	0.0181	0.035002
8243_55_SPINK1_TATI	proximal	Female	5018	7.30061e-37	0.983422	1.72093e-39	0.00231801	0.0142601
8250_2_PTPRJ_PTPRJ	proximal	Female	6608	0.0183449	0.924086	0.000325872	0.0164147	0.0408286
8252_2_NOTUM_NOTUM	proximal	Female	6681	5.38616e-48	0.9764	1.67105e-50	0.00302906	0.0205708
8255_34_MRVI1_MRVI1	proximal	Female	7021	6.69893e-32	0.980696	1.92279e-34	0.00281472	0.0164891
8258_22_UXS1_UXS1	proximal	Female	6805	4.41712e-30	0.974646	1.52058e-32	0.00335498	0.0219992
8265_225_TMPO_LAP2B	proximal	Female	4992	0.98922	0.00842563	0.00199182	1.69617e-05	0.000345675
8269_327_ARSK_ARSK	proximal	Female	4468	3.25685e-13	0.740054	9.2704e-16	0.00210394	0.257842
8274_64_STX7_Syntaxin_7	proximal	Female	5350	3.56623e-37	0.980047	9.26313e-40	0.00254545	0.0174077
8289_8_GPNMB_GPNMB	proximal	Female	6049	3.11099e-148	0.984518	7.03956e-151	0.00222763	0.0132548
8296_117_KDELC2_KDEL2	proximal	Female	4680	1.45207e-262	0.967492	2.60871e-265	0.00173784	0.0307707
8297_8_DNAJC10_DJC10	proximal	Female	5932	3.49595e-21	0.924385	1.17533e-23	0.00310704	0.0725083
8299_66_LILRA4_LIRA4	proximal	Female	7673	1.31608e-235	0.981048	4.8982e-238	0.00365112	0.0153008
8300_82_PEX14_PEX14	proximal	Female	4658	0.00554661	0.980979	1.58256e-05	0.00279882	0.0106593
8303_102_C12orf10_MYG1	proximal	Female	5546	0.756692	0.22759	0.00179829	0.000540737	0.0133792
8304_50_TNFRSF11B_OPG	proximal	Female	5817	2.88014e-66	0.979511	6.49098e-69	0.00220735	0.0182812
8309_12_HYAL1_HYAL1	proximal	Female	2927	3.17987e-28	0.749319	3.66312e-31	0.000860696	0.24982
8310_6_ZG16B_U773	proximal	Female	4804	9.72939e-95	0.986079	2.05797e-97	0.00208564	0.0118352
8327_26_DPEP2_DPEP2	proximal	Female	3015	1.69545e-49	0.945439	1.97271e-51	0.0110001	0.0435612
8336_267_GRAMD1C_GRM1C	proximal	Female	4923	6.74003e-59	0.977593	4.57509e-61	0.00663568	0.0157713
8337_65_PTPRU_PTPRU	proximal	Female	5361	3.96797e-43	0.981757	7.37865e-46	0.00182547	0.0164178
8345_27_GPX7_GPX7	proximal	Female	4321	0	0.983522	0	0.0042171	0.0122605
8346_9_DPP7_DPP2	proximal	Female	5054	0	0.863562	0	0.00323268	0.133206
8351_17_PRSS57_PRS57	proximal	Female	5301	0	0.98564	0	0.00420984	0.0101501
8356_88_OXT_NEU1	proximal	Female	5950	0	0.98699	0	0.00207786	0.0109324
8360_169_NCR1_NKp46	proximal	Female	6984	1.3825e-237	0.971695	5.6736e-240	0.00398748	0.0243178
8364_74_UST_UST	proximal	Female	6265	3.39549e-39	0.979992	1.20053e-41	0.00346476	0.0165431
8376_25_LHB_LSHB	proximal	Female	5809	1.06085e-295	0.979528	4.09159e-298	0.00377777	0.0166945
8394_56_RNASE2_RNase_2	proximal	Female	7186	1.19121e-65	0.983451	5.15102e-68	0.00425252	0.0122964
8397_147_QSOX2_QSOX2	proximal	Female	6332	0	0.985182	0	0.00406994	0.0107476
8398_277_RARRES1_RAR_responsive_protein_TIG1	proximal	Female	4874	0	0.977085	0	0.00184747	0.0210679
8402_22_CYTL1_CYTL1	proximal	Female	8284	0	0.974091	0	0.00384528	0.022064
8403_18_FASN_Fatty_acid_synthase	proximal	Female	6663	1.12027e-66	0.983523	3.46718e-69	0.00304383	0.0134328
8464_31_RSPO4_RSPO4	proximal	Female	6510	1.54783e-20	0.906536	4.37949e-23	0.00256408	0.0908998
8468_19_KLK3_PSA	proximal	Female	6451	0.0196756	0.962876	7.01966e-05	0.00343511	0.0139426
8469_41_IGFBP2_IGFBP_2	proximal	Female	5664	0.115732	0.809307	0.000264969	0.00185219	0.0728437
8479_4_MMP10_MMP_10	proximal	Female	6643	5.39391e-244	0.974578	1.77944e-246	0.00321489	0.0222069
8480_29_EFEMP1_FBLN3	proximal	Female	6175	7.68458e-55	0.976521	2.1515e-57	0.00273381	0.0207453
8484_24_LEP_Leptin	proximal	Female	5026	0.846318	0.148466	0.00212946	0.000373534	0.00271323
8535_102_DMKN_Dermokine	proximal	Female	5455	0.996514	0.00124261	0.00217588	2.71259e-06	6.45328e-05
8606_39_GPNMB_GPNMB	proximal	Female	6080	0	0.9745	0	0.00218176	0.0233182
8660_5_OLFML3_OLFL3	proximal	Female	4385	7.60417e-17	0.988316	1.26923e-19	0.00164952	0.0100349
8664_36_PKDCC_PKDCC	proximal	Female	6861	9.86539e-10	0.963067	4.40491e-12	0.00429978	0.0326331
8687_26_TMEM106B_T106B	proximal	Female	9053	8.4772e-37	0.985926	2.79335e-39	0.00324866	0.0108248
8697_38_GPC1_Glypican_1	proximal	Female	7307	0	0.981255	0	0.00326389	0.0154812
8759_29_A4GALT_a1_4_Galactosyltransferase	proximal	Female	5951	0	0.985923	0	0.00423805	0.00983862
8768_4_BCL10_Bcl_10	proximal	Female	6051	0.00713624	0.980372	1.51046e-05	0.00207495	0.0104019
8773_172_EMILIN3_EMIL3	proximal	Female	5165	1.19657e-201	0.972946	2.40732e-204	0.00195717	0.0250968
8778_3_NOG_Noggin	proximal	Female	5339	4.82577e-257	0.948424	8.2846e-260	0.0016277	0.0499481
8786_6_FAM171B_F171B	proximal	Female	4582	1.21279e-58	0.962616	2.47243e-61	0.00196206	0.0354217
8794_13_DPEP1_DPEP1	proximal	Female	5433	0	0.986317	0	0.00262617	0.0110571
8795_48_TFRC_TR	proximal	Female	5718	1.41917e-09	0.973698	4.22831e-12	0.00290083	0.023401
8814_33_PSAPL1_SAPL1	proximal	Female	8555	0	0.979109	0	0.00433497	0.0165565
8841_65_CILP2_CILP2	proximal	Female	5242	5.538e-17	0.902783	1.20869e-19	0.00196941	0.0952477
8842_16_GRAMD1C_GRM1C	proximal	Female	4938	0	0.97781	0	0.00663891	0.0155515
8859_51_CA11_CAH11	proximal	Female	6200	1.15258e-56	0.917561	4.4485e-59	0.00354064	0.0788979
8866_53_QPCTL_QPCTL	proximal	Female	6091	5.44874e-214	0.977247	1.9225e-216	0.00344787	0.0193051
8874_53_CLN5_CLN5	proximal	Female	5769	2.60984e-28	0.966132	3.19933e-30	0.0118433	0.0220245
8877_22_EVA1C_F176C	proximal	Female	5697	4.502e-10	0.98665	8.259e-13	0.00180991	0.0115404
8885_6_CACNA2D3_CA2D3	proximal	Female	5253	3.79554e-145	0.985074	7.38113e-148	0.00191553	0.0130107
8890_9_TMEM132B_T132B	proximal	Female	6772	1.83294e-62	0.986223	5.7788e-65	0.00310921	0.0106678
8892_14_PEAR1_PEAR1	proximal	Female	5101	0.0254487	0.953155	9.77061e-05	0.00365931	0.0176389
8893_29_PARP1_PARP	proximal	Female	5527	0.013735	0.970366	2.8771e-05	0.00203251	0.013838
8894_80_HNRNPAB_hnRNP_A_B	proximal	Female	5733	4.46946e-09	0.967007	1.85888e-11	0.00402156	0.0289717
8900_28_NEO1_NEO1	proximal	Female	4189	2.44026e-86	0.975942	5.32923e-89	0.00213112	0.0219273
8909_77_GNPDA1_GNPI1	proximal	Female	5676	4.63625e-57	0.970387	2.43198e-59	0.00509	0.0245229
8916_32_STIM1_STIM1	proximal	Female	6822	1.3568e-21	0.962471	6.31315e-24	0.00447801	0.0330506
8923_94_GALNT16_GLTL1	proximal	Female	5737	6.16999e-82	0.978908	2.494e-84	0.00395671	0.0171355
8925_25_RRM2B_RIR2B	proximal	Female	5989	1.20216e-63	0.971128	3.18423e-66	0.00257201	0.0263004
8932_1_ENTPD6_ENTP6	proximal	Female	5106	8.72498e-39	0.947715	3.95269e-41	0.00429297	0.0479923
8956_96_SCARF2_SREC_II	proximal	Female	5137	6.39919e-48	0.979243	1.2561e-50	0.00192198	0.0188353
8957_72_ERLEC1_XTP3B	proximal	Female	6724	6.60328e-13	0.975249	1.68877e-15	0.00249395	0.0222567
8958_51_CHL1_CHL1	proximal	Female	3339	1.04658e-146	0.987003	1.49135e-149	0.00140633	0.0115902
8963_8_VTI1B_Vti1_rp1	proximal	Female	5216	0.880741	0.104936	0.00272385	0.000324422	0.0112738
8970_9_RIPK2_RIPK2	proximal	Female	4973	3.12395e-05	0.978354	6.18002e-08	0.00193525	0.0196792
8973_23_FCRL4_FCRL4	proximal	Female	6152	0	0.980188	0	0.00401788	0.0157938
8974_172_COL15A1_COFA1	proximal	Female	5169	5.69567e-65	0.969095	1.0007e-66	0.0170264	0.0138788
8982_65_THBS3_TSP3	proximal	Female	3177	2.05888e-23	0.957889	3.21686e-26	0.00149623	0.0406146
8992_1_TMEM2_TMEM2	proximal	Female	5441	1.80531e-69	0.983918	6.44638e-72	0.00351323	0.0125687
9002_36_SERPINA11_SPA11	proximal	Female	7081	5.38089e-149	0.975183	1.81469e-151	0.00328856	0.0215281
9005_16_PLXNA1_PLXA1	proximal	Female	6091	9.49567e-174	0.907396	2.53889e-176	0.00242523	0.0901784
9015_1_PRG3_PRG3	proximal	Female	5475	3.32508e-15	0.983427	1.22703e-17	0.00362896	0.012944
9017_58_LCT_LPH	proximal	Female	3997	0	0.755866	0	0.0024955	0.241639
9018_38_PCDH10_PCD10	proximal	Female	6631	1.97632e-55	0.975196	4.38939e-58	0.00216568	0.0226385
9021_1_HAVCR1_TIM_1	proximal	Female	6002	0	0.985641	0	0.0041239	0.0102349
9026_40_BTNL8_BTNL8	proximal	Female	4597	2.06046e-71	0.988313	4.09143e-74	0.00196238	0.00972481
9076_25_PENK_PENK	proximal	Female	6275	0	0.98646	0	0.0021615	0.0113782
9092_33_ANGPTL1_ANGL1	proximal	Female	5539	7.82733e-12	0.987776	1.58908e-14	0.00200525	0.0102183
9094_5_CLEC4C_CLC4C	proximal	Female	141	8.94893e-12	0.988601	3.27556e-16	3.60719e-05	0.0113634
9126_171_NT5DC3_NT5D3	proximal	Female	6182	1.81572e-89	0.987658	4.44043e-92	0.00241526	0.00992657
9172_69_MMP8_MMP_8	proximal	Female	6708	9.62571e-128	0.966875	3.69708e-130	0.00371331	0.0294121
9173_21_PGM1_PGM1	proximal	Female	5383	9.7111e-22	0.98395	2.03426e-24	0.00206101	0.0139892
9175_48_DSCAM_DSCAM	proximal	Female	7502	1.20136e-71	0.968814	4.55423e-74	0.00367239	0.0275137
9183_7_IFNAR1_IFN_a_b_R1	proximal	Female	4865	0	0.972515	0	0.0015101	0.025975
9185_15_TFF1_TFF1	proximal	Female	7944	0	0.983114	0	0.00309881	0.0137874
9191_8_TFF2_Trefoil_factor_2	proximal	Female	7903	4.03629e-18	0.985308	1.2711e-20	0.0031028	0.0115896
9197_4_LGALS9_LEG9	proximal	Female	3361	1.31974e-38	0.978362	1.6919e-41	0.00125406	0.020384
9204_33_POMC_Corticotropin_lipotropin	proximal	Female	4360	6.10932e-11	0.957133	9.16808e-14	0.00143593	0.0414309
9211_19_SERPINF1_PEDF	proximal	Female	6403	1.11971e-224	0.984844	3.45912e-227	0.00304234	0.0121132
9212_22_CTSF_CATF	proximal	Female	3102	2.46602e-90	0.985989	3.46467e-93	0.00138515	0.0126254
9213_24_FTCD_FTCD	proximal	Female	5266	0	0.960178	0	0.00211953	0.0377025
9216_100_PLXNB2_PLXB2	proximal	Female	5521	0	0.95539	0	0.00212147	0.0424888
9223_11_MANF_ARMET	proximal	Female	2810	3.85468e-06	0.984731	8.12337e-09	0.00207509	0.0131897
9231_23_IMPAD1_IMPA3	proximal	Female	6265	1.00266e-277	0.964191	2.69539e-280	0.00259163	0.0332177
9233_71_TFPI2_TFPI__2	proximal	Female	4397	0.00096474	0.974001	1.86643e-06	0.00188411	0.0231486
9234_8_TWSG1_TWSG1	proximal	Female	7144	1.73535e-23	0.937792	7.06973e-26	0.00381994	0.0583878
9241_40_SIRPG_SIRPG	proximal	Female	6846	5.35417e-61	0.976772	1.51061e-63	0.00275562	0.0204722
9244_27_PPT1_PPT1	proximal	Female	5038	9.35777e-64	0.893501	2.29587e-66	0.00219111	0.104308
9248_36_MYDGF_CS010	proximal	Female	6440	0.12585	0.841809	0.000518815	0.00347007	0.0283525
9249_17_TMEM9_TMEM9	proximal	Female	5879	9.83959e-08	0.984877	3.40303e-10	0.00340609	0.0117163
9251_28_MAN2B2_MA2B2	proximal	Female	8484	0	0.982794	0	0.00384434	0.0133621
9256_78_NPTX1_NPTX1	proximal	Female	7352	0	0.979746	0	0.00318813	0.0170659
9257_14_TACO1_TACO1	proximal	Female	3524	0.995755	0.0013173	0.00280738	3.71275e-06	0.000117044
9263_57_SIAE_SIAE	proximal	Female	6145	4.2997e-36	0.814356	1.14738e-38	0.00217129	0.183473
9264_11_CTSO_CATO	proximal	Female	6488	2.16797e-66	0.951292	1.21686e-68	0.00533909	0.0433692
9265_10_GLIPR1_GLIP1	proximal	Female	5301	2.51088e-19	0.986933	7.32129e-22	0.00287763	0.0101895
9266_1_TREM1_sTREM_1	proximal	Female	6372	1.52129e-277	0.986073	3.73364e-280	0.00241996	0.0115066
9267_2_CPA4_CBPA4	proximal	Female	5289	0	0.986878	0	0.00293299	0.0101893
9278_9_EPYC_Epiphycan	proximal	Female	7024	2.03001e-07	0.983792	9.69514e-10	0.00469839	0.0115095
9282_12_CRISP2_CRIS2	proximal	Female	5242	0	0.988508	0	0.0021366	0.0093556
9288_7_FKBP7_FKBP7	proximal	Female	5474	3.33533e-218	0.982875	8.42724e-221	0.00248325	0.014642
9312_8_AZGP1_AZGP1	proximal	Female	3634	6.5149e-150	0.874399	3.53736e-152	0.00474647	0.120855
9313_27_CBLN1_CBLN1	proximal	Female	3020	1.66088e-61	0.965127	1.96818e-64	0.00114336	0.0337295
9314_9_PSG5_PSG5	proximal	Female	5016	0	0.986883	0	0.00197474	0.0111419
9316_67_WFDC1_WFDC1	proximal	Female	10742	0	0.914842	0	0.00728254	0.077875
9321_400_NMB_NMB	proximal	Female	4691	2.10863e-52	0.982853	7.49821e-55	0.00349486	0.0136517
9322_15_RCN1_RCN1	proximal	Female	4628	4.93787e-43	0.969936	7.9774e-45	0.0156697	0.0143947
9329_28_TREML1_TRML1	proximal	Female	6265	1.4938e-47	0.941271	4.1723e-50	0.00262849	0.0561008
9335_28_PSG9_PSG9	proximal	Female	5067	1.01941e-93	0.98801	2.06796e-96	0.00200416	0.00998587
9337_43_TAC1_TKN1	proximal	Female	5607	1.33485e-72	0.979661	3.27495e-75	0.00240334	0.0179358
9339_204_FKBP2_FKBP2	proximal	Female	3625	0.105972	0.874058	0.00020488	0.00168967	0.0180752
9340_17_FKBP14_FKB14	proximal	Female	5552	0.993945	0.00394757	0.00197207	7.83104e-06	0.000127268
9343_16_IL2RB_IL_2_sRb	proximal	Female	6143	1.43741e-23	0.949038	4.906e-26	0.00323866	0.0477237
9348_1_C1RL_C1RL1	proximal	Female	1785	2.38597e-24	0.951036	5.68246e-26	0.0226498	0.0263138
9350_3_FSTL4_FSTL4	proximal	Female	4974	0.000837907	0.981896	2.39992e-06	0.00281219	0.0144519
9357_4_CREG1_CREG1	proximal	Female	5679	1.37428e-73	0.982189	3.72573e-76	0.0026626	0.0151489
9359_9_DLK2_EGFL9	proximal	Female	4784	1.45822e-76	0.979004	3.46259e-79	0.00232448	0.0186716
9360_33_EDIL3_EDIL3	proximal	Female	4511	1.28373e-06	0.98335	2.57866e-09	0.00197513	0.0146736
9370_69_GGH_GGH	proximal	Female	5389	0	0.977837	0	0.00245358	0.0197097
9380_2_PLA2G12B_sPLA_2__XIII	proximal	Female	3247	1.83841e-19	0.947715	2.54793e-22	0.00131297	0.050972
9383_24_CHI3L2_CH3L2	proximal	Female	6041	3.34972e-05	0.977659	9.10083e-08	0.002656	0.0196511
9384_17_CAMP_Cathelicidin_peptide	proximal	Female	2189	6.09584e-12	0.928178	4.71996e-15	0.00071797	0.071104
9388_18_MCEE_MCEE	proximal	Female	6126	1.77076e-08	0.982987	6.39798e-11	0.00355152	0.0134619
9394_19_CPQ_Aminopeptidase	proximal	Female	4735	0	0.944631	0	0.00171814	0.0536509
9398_30_GALP_GALP	proximal	Female	6866	1.96904e-07	0.861011	6.68867e-10	0.00292341	0.136066
9409_11_TPSAB1_TRYB1	proximal	Female	7177	0	0.959517	0	0.0203906	0.0200926
9416_77_CPM_CBPM	proximal	Female	6007	1.42683e-20	0.986982	3.7152e-23	0.00256982	0.0104483
9468_8_LMAN2_Lectin__mannose_binding_2	proximal	Female	4543	6.15874e-22	0.985528	1.63179e-24	0.00261109	0.0118605
9470_15_METTL24_MET24	proximal	Female	5406	2.38403e-32	0.920475	5.75082e-35	0.00221962	0.0773058
9478_69_PRPSAP1_KPRA	proximal	Female	6237	1.1971e-14	0.981004	3.41471e-17	0.00279815	0.0161978
9482_110_NUDT9_NUDT9	proximal	Female	5524	7.45537e-29	0.976629	1.83676e-31	0.00240589	0.0209648
9484_75_DSG2_Desmoglein_2	proximal	Female	5443	8.14784e-111	0.975515	1.60162e-113	0.00191734	0.0225676
9525_1_PTK7_PTK7	proximal	Female	4854	1.58303e-16	0.977251	3.8042e-19	0.00234823	0.0204012
9545_156_GZMK_Granzyme_K	proximal	Female	6169	5.5905e-61	0.98649	1.02639e-63	0.00181103	0.0116992
9557_5_MANSC1_MANS1	proximal	Female	5655	1.8814e-157	0.976568	4.99207e-160	0.002591	0.0208414
9574_11_BIN1_BIN1	proximal	Female	6016	6.10683e-46	0.977358	2.27586e-48	0.00364217	0.0189998
9578_263_MANSC4_MANS4	proximal	Female	5821	0	0.986263	0	0.00245406	0.0112826
9580_5_LAMC2_Laminin_gamma_2	proximal	Female	5297	0	0.975037	0	0.0103986	0.014564
9595_11_B4GALT2_B4GT2	proximal	Female	4385	3.87688e-117	0.962854	9.82682e-120	0.00244022	0.0347053
9638_2_TIGIT_TIGIT	proximal	Female	4230	1.40319e-11	0.985118	5.52074e-14	0.00387575	0.0110064
9713_67_PDGFRL_PGFRL	proximal	Female	9708	0	0.93213	0	0.00332484	0.0645452
9715_15_IGSF3_IGSF3	proximal	Female	4916	2.02179e-29	0.986872	4.23934e-32	0.00206919	0.0110587
9744_139_DNAJA4_DNJA4	proximal	Female	5640	3.07885e-09	0.984957	6.53607e-12	0.00209083	0.0129526
9747_48_MARK3_MARK3	proximal	Female	5990	0.00902115	0.964093	3.48672e-05	0.00372604	0.0231249
9754_33_NQO2_Quinone_reductase_2	proximal	Female	6562	0	0.980321	0	0.00264401	0.017035
9759_13_IDO1_INDO	proximal	Female	5675	0.000357384	0.984547	1.21458e-06	0.00334591	0.0117488
9765_4_NDE1_NDE1	proximal	Female	2830	8.73935e-09	0.980766	1.09198e-11	0.00122529	0.0180084
9769_48_DNER_DNER	proximal	Female	6202	5.87925e-92	0.983478	1.87695e-94	0.00313962	0.0133822
9772_153_NLGN2_NLGN2	proximal	Female	5650	2.01594e-43	0.977976	4.66199e-46	0.00226143	0.0197624
9790_28_BRSK2_BR_serine_threonine_kinase_2	proximal	Female	6994	9.35097e-62	0.98481	3.99811e-64	0.00421056	0.0109793
9793_145_IGDCC4_IGDC4	proximal	Female	4639	1.49538e-194	0.925677	2.92113e-197	0.00180753	0.0725157
9796_4_CEL_CEL	proximal	Female	6402	7.3103e-254	0.913073	2.60439e-255	0.0325289	0.0543983
9816_37_ISOC1_ISOC1	proximal	Female	5772	3.89479e-77	0.98802	9.76103e-80	0.00247606	0.00950432
9826_135_FHIT_Fragile_histidine_triad_protein	proximal	Female	7437	5.58914e-12	0.983751	3.49088e-14	0.00614424	0.0101052
9832_33_HGD_HGD	proximal	Female	5178	5.23962e-32	0.985494	1.57953e-34	0.00297075	0.011535
9834_62_ADH1B_ADH1B	proximal	Female	6058	0.00219681	0.969426	6.1575e-06	0.00271698	0.0256538
9837_60_NQO1_NAD_P_H_dehydrogenase	proximal	Female	3788	0	0.979178	0	0.00205332	0.0187691
9838_4_SMAD1_SMAD1	proximal	Female	3909	0.047228	0.875586	0.000119087	0.00220706	0.0748602
9839_148_TIRAP_Tirap	proximal	Female	6274	1.90702e-61	0.933567	4.69521e-64	0.00229787	0.0641349
9841_197_PAICS_Multifunctional_protein_ADE2	proximal	Female	6771	6.96073e-11	0.677405	1.97054e-13	0.00191448	0.32068
9843_5_ACTN1_ACTN1	proximal	Female	4881	0.992385	0.00360115	0.00377917	1.37116e-05	0.000220637
9848_22_CCNH_Cyclin_H	proximal	Female	3959	1.96224e-14	0.959525	6.71818e-17	0.00328479	0.0371901
9863_1_TPM4_Tropomyosin_4	proximal	Female	6212	2.78822e-09	0.908546	1.29738e-11	0.00422665	0.0872269
9867_23_FBP2_F16P2	proximal	Female	5318	1.31789e-47	0.980977	4.7253e-50	0.00351713	0.0155062
9870_17_WARS_SYWC	proximal	Female	5620	7.85466e-148	0.981774	4.59313e-150	0.00574094	0.012485
9876_20_ALDOC_aldolase_C	proximal	Female	3305	4.95159e-45	0.944403	6.47488e-48	0.00123439	0.0543629
9877_28_CRKL_CRKL	proximal	Female	4366	0.728607	0.258126	0.00180771	0.000640316	0.0108189
9883_29_GLO1_Glyoxalase_I	proximal	Female	6005	1.06585e-20	0.982336	2.58534e-23	0.00238261	0.015281
9884_8_PPIL1_PPIL1	proximal	Female	5721	0	0.968275	0	0.00371199	0.0280131
9886_28_XRCC4_XRCC4	proximal	Female	4814	1.64194e-28	0.982396	3.77909e-31	0.00226092	0.015343
9901_28_EGLN1_EGLN1	proximal	Female	5981	1.44523e-90	0.960047	3.02724e-93	0.00201057	0.0379426
9906_21_SPOCK3_TICN3	proximal	Female	6016	0	0.934983	0	0.0025382	0.0624792
9916_146_LRRC4B_LRC4B	proximal	Female	5861	3.64944e-11	0.921944	1.21657e-13	0.00307262	0.074983
9931_20_KRT1_Keratin_1	proximal	Female	5984	9.77889e-12	0.961851	7.94595e-14	0.00781532	0.0303342
9940_35_DUSP28_DUS28	proximal	Female	7188	9.92996e-98	0.968626	3.1931e-100	0.00311445	0.0282592
9950_229_LAG3_LAG_3	proximal	Female	2905	3.69255e-43	0.961597	9.18614e-45	0.023922	0.0144809
9960_2_TBC1D5_TBCD5	proximal	Female	5334	0.969326	0.0280072	0.00167667	4.84353e-05	0.000941948
9962_1_CDHR5_MUCDL	proximal	Female	4975	0.00294698	0.980675	1.03289e-05	0.00343706	0.0129308
9964_10_MYZAP_MYZAP	proximal	Female	6237	2.33641e-10	0.975608	2.11217e-12	0.00881956	0.0155727
9981_18_KIAA1467_K1467	proximal	Female	6027	1.06221e-68	0.961624	2.57005e-71	0.00232632	0.0360493
9986_14_NPW_Neuropeptide_W	proximal	Female	5812	0	0.984083	0	0.00252731	0.0133901
9995_6_DUT_DUT	proximal	Female	4190	0.000156863	0.980141	2.65637e-07	0.00165963	0.0180426
10015_119_KCNAB2_KCAB2	proximal	Male	6104	8.04869e-09	0.95283	2.5945e-11	0.00307101	0.0440987
10037_98_SIGLEC12_SIG12	proximal	Male	7307	0	0.982417	0	0.00406942	0.0135138
10042_8_SGK3_SGK3	proximal	Male	4407	6.26824e-08	0.909031	2.85747e-10	0.00414309	0.086826
10070_22_PLCG2_PLCG2	proximal	Male	9755	3.93373e-35	0.978663	1.91183e-37	0.00475623	0.0165804
10075_75_ACBD6_ACBD6	proximal	Male	6049	0.0250878	0.919294	6.32733e-05	0.00231799	0.0532372
10080_9_EIF2B1_EI2BA	proximal	Male	5035	2.08487e-06	0.891709	5.24197e-09	0.00224095	0.106047
10088_37_APRT_APT	proximal	Male	7800	2.24082e-69	0.959504	1.06701e-71	0.00456851	0.0359275
10336_3_STUB1_CHIP	proximal	Male	5891	0.991213	0.00360244	0.00495692	1.80132e-05	0.000209845
10346_5_STAT3_STAT3	proximal	Male	3734	4.49975e-70	0.951267	6.86648e-73	0.00145113	0.0472817
10366_11_PDGFRA_PDGFRA	proximal	Male	5525	8.3627e-19	0.979235	2.41612e-21	0.00282898	0.0179363
10370_21_STAT1_STAT1	proximal	Male	4327	0.985369	0.00794242	0.00620208	4.99865e-05	0.000436028
10372_18_STAT6_STAT6	proximal	Male	3390	1.00114e-29	0.941836	2.2471e-32	0.00211344	0.0560506
10396_6_MCL1_Mcl_1	proximal	Male	3684	4.02474e-73	0.951263	5.79406e-76	0.00136898	0.0473677
10424_31_NPDC1_NPDC1	proximal	Male	5226	0.000772009	0.979637	2.31792e-06	0.00294115	0.0166472
10440_26_CLMP_ACAM	proximal	Male	6329	1.17298e-133	0.982636	5.37059e-136	0.00449898	0.0128647
10442_1_TMEM190_TM190	proximal	Male	7374	0	0.857429	0	0.00311204	0.139459
10445_20_APOM_ApoM	proximal	Male	15523	9.06199e-109	0.926005	2.04157e-110	0.0208613	0.0531335
10451_11_NUCB1_NUCB1	proximal	Male	5739	8.28334e-49	0.980026	2.70039e-51	0.00319474	0.0167797
10462_14_INSL5_INSL5	proximal	Male	5404	7.87121e-05	0.911312	1.65186e-07	0.00191162	0.0866972
10490_3_RPN1_RPN1	proximal	Male	4797	8.45267e-71	0.970979	3.02798e-73	0.00347806	0.0255433
10499_1_TMEM106A_T106A	proximal	Male	3272	0.000198388	0.987539	3.16489e-07	0.00157532	0.0106867
10511_10_COL6A3_Collagen_alpha_3_VI_	proximal	Male	6566	8.52453e-46	0.958673	2.38098e-48	0.00267728	0.0386494
10512_13_CSF2RB_IL3RB	proximal	Male	6236	0	0.98556	0	0.00428064	0.0101597
10514_5_PTGDS_PGD2_synthase	proximal	Male	5297	3.27003e-58	0.786852	1.02669e-60	0.00246838	0.21068
10521_10_MXRA8_MXRA8	proximal	Male	4140	9.80478e-14	0.954517	2.06393e-16	0.00200885	0.0434743
10554_23_GLB1_BGAL	proximal	Male	5886	0.0763172	0.906132	0.000197511	0.00234494	0.015008
10558_26_PCDH9_PCDH9	proximal	Male	4729	1.32582e-97	0.980055	2.17042e-100	0.0016042	0.0183405
10561_5_PGLYRP3_PGRP_I_alpha	proximal	Male	4154	0.00617604	0.960872	1.05748e-05	0.00164493	0.0312966
10565_19_SLITRK3_SLIK3	proximal	Male	5398	0	0.98275	0	0.00200804	0.0152422
10571_14_MGAT1_MGAT1	proximal	Male	4926	0.000466031	0.983999	9.62401e-07	0.00203192	0.0135018
10603_1_HTN3_HIS3	proximal	Male	6881	2.58858e-70	0.550082	9.31821e-73	0.00197567	0.447943
10605_22_APMAP_APMAP	proximal	Male	5764	2.28038e-31	0.973682	1.0955e-33	0.00467736	0.0216405
10613_33_CASC4_CASC4	proximal	Male	3258	0.0677644	0.837966	0.00201039	0.0248596	0.0673994
10627_87_APLP2_APLP2	proximal	Male	5716	1.78824e-55	0.973191	8.14974e-58	0.004435	0.0223739
10666_7_GNPTG_GNPTG	proximal	Male	6957	3.14584e-253	0.976954	1.09906e-255	0.00341297	0.0196327
10668_5_STX4_STX4	proximal	Male	2579	0.988086	0.00962965	0.00172468	1.68029e-05	0.000542435
10672_75_SFTPB_SP_B	proximal	Male	5521	0	0.982825	0	0.00498189	0.0121928
10708_3_GNRH2_GON2	proximal	Male	5889	3.79689e-76	0.979929	1.5109e-78	0.00389928	0.0161715
10714_7_ACE_ACE	proximal	Male	3425	0	0.719291	0	0.0333521	0.247357
10722_13_SYK_KSYK	proximal	Male	6519	7.44858e-19	0.975524	2.47681e-21	0.00324361	0.0212323
10737_96_SERPINB1_Serpin_B1	proximal	Male	6380	1.09568e-13	0.986032	3.55275e-16	0.0031971	0.0107714
10754_113_PROK2_Prokineticin_2	proximal	Male	5215	0	0.983095	0	0.00285248	0.0140529
10772_21_CSGALNACT2_CGAT2	proximal	Male	6603	4.92388e-35	0.964282	4.29768e-37	0.00841621	0.0273019
10800_15_SERPINH1_Collagen_binding_protein	proximal	Male	4544	2.60604e-44	0.935316	1.37184e-45	0.0492355	0.0154488
10809_14_KLRB1_KLRB1	proximal	Male	2523	0.000336093	0.906469	2.53021e-07	0.000681492	0.0925133
10818_36_SMPD1_ASM	proximal	Male	7303	0	0.974027	0	0.00369427	0.0222788
10832_24_B4GALT6_B4GT6	proximal	Male	5220	0	0.966617	0	0.00381242	0.0295702
10833_64_HHIP_HHIP	proximal	Male	4036	2.60517e-61	0.673443	3.57176e-64	0.000920054	0.325637
10835_25_A4GNT_A4GCT	proximal	Male	4096	2.99216e-07	0.981953	5.28145e-10	0.00173308	0.0163141
10851_77_EBI3_IL27B	proximal	Male	6331	0	0.980293	0	0.00460245	0.0151042
10892_8_OSMR_OSMR	proximal	Male	5442	1.11943e-35	0.987254	3.00067e-38	0.00264628	0.0100993
10902_53_ASPRV1_APRV1	proximal	Male	4702	2.55939e-07	0.976189	8.06338e-10	0.00307529	0.0207352
10903_50_STX8_STX8	proximal	Male	6148	4.17982e-05	0.980818	1.33245e-07	0.00312651	0.0160133
10908_2_GALNT13_GLT13	proximal	Male	5950	0.000926722	0.959677	2.33494e-06	0.0024176	0.0369763
10917_40_GNGT2_GBGT2	proximal	Male	4791	0.984386	0.00718717	0.00790552	5.77149e-05	0.000463329
10924_258_CYB5D2_NEUFC	proximal	Male	6154	7.86724e-146	0.947397	1.92761e-148	0.00232078	0.0502824
10938_13_CD58_sLFA_3	proximal	Male	4936	9.9057e-119	0.925348	2.23386e-121	0.00208605	0.072566
10940_25_SRL_SRCA	proximal	Male	6086	2.83952e-37	0.980425	1.3497e-39	0.00466008	0.0149149
10948_14_PLD3_PLD3	proximal	Male	5462	0.000133589	0.965671	3.24608e-07	0.00234617	0.0318485
10974_20_SPINK7_ISK7	proximal	Male	5017	3.73883e-36	0.971602	5.63636e-38	0.014647	0.0137508
10977_55_UCMA_UCMA	proximal	Male	7376	9.52392e-222	0.979432	2.84139e-224	0.00292189	0.0176456
11098_1_PDXK_PDXK	proximal	Male	5756	1.73876e-47	0.987507	4.13763e-50	0.00234981	0.0101432
11102_22_REG4_REG4	proximal	Male	2776	8.55849e-39	0.981855	1.18864e-41	0.00136347	0.0167816
11103_24_HSPB1_HSP_27	proximal	Male	3963	0	0.985746	0	0.00146987	0.012784
11104_13_CHI3L1_YKL_40	proximal	Male	4852	0	0.986988	0	0.00264717	0.0103649
11105_171_ENO1_Alpha_enolase	proximal	Male	4677	0.975627	0.0211877	0.00263245	5.71641e-05	0.000495411
11117_2_SPATA20_SPT20	proximal	Male	4788	0	0.978608	0	0.00634291	0.0150493
11134_30_MTRF1L_RF1ML	proximal	Male	6750	1.62917e-81	0.737826	5.58534e-84	0.00252691	0.259647
11142_11_ANGPTL1_ANGL1	proximal	Male	5362	2.90403e-303	0.984219	1.46466e-305	0.00496385	0.0108169
11145_72_KIAA1549L_K154L	proximal	Male	5501	0	0.972391	0	0.00397784	0.0236311
11152_46_KLK13_kallikrein_13	proximal	Male	6673	0	0.98546	0	0.00398626	0.0105542
11177_16_KRT5_K2C5	proximal	Male	5812	3.14653e-53	0.979014	7.73873e-56	0.00240764	0.0185788
11187_11_CLEC12A_CL12A	proximal	Male	3871	0	0.982324	0	0.00176	0.0159164
11192_168_TINAGL1_TINAL	proximal	Male	4316	3.5691e-21	0.987378	6.68927e-24	0.00185046	0.010772
11196_31_COL6A3_Collagen_alpha_3_VI_	proximal	Male	6540	1.06852e-06	0.972616	2.89755e-09	0.00263724	0.0247459
11208_15_NAGPA_NAGPA	proximal	Male	8150	0	0.981453	0	0.00568091	0.0128662
11211_7_TBCE_TBCE	proximal	Male	5760	1.85078e-25	0.986588	4.15312e-28	0.00221377	0.0111982
11214_40_DNAJB9_DNJB9	proximal	Male	5402	4.38908e-05	0.924631	1.45416e-07	0.0030627	0.0722622
11219_95_FGFBP3_FGFP3	proximal	Male	4602	1.47691e-217	0.984399	3.13066e-220	0.00208654	0.0135143
11241_8_ASL_ARLY	proximal	Male	4483	8.88685e-32	0.985243	1.6495e-34	0.00182859	0.0129282
11248_43_UROS_HEM4	proximal	Male	5908	4.17329e-105	0.973526	1.03143e-107	0.00240582	0.0240683
11257_1_QDPR_DHPR	proximal	Male	5787	0	0.926716	0	0.00257845	0.0707052
11265_8_ALDH1A1_Retinal_dehydrogenase_1	proximal	Male	4836	1.69245e-19	0.977684	3.79053e-22	0.00218949	0.0201261
11266_8_SELPLG_SELPL	proximal	Male	5953	7.17326e-158	0.968024	1.73846e-160	0.00234574	0.0296306
11277_23_ATF6_ATF6A	proximal	Male	5510	0.00538852	0.974832	1.6051e-05	0.00290359	0.0168601
11278_4_COL11A2_COL11A2	proximal	Male	13060	5.38911e-161	0.922625	3.87847e-162	0.0664	0.0109752
11287_14_CYB5A_Cytochrome_b5	proximal	Male	6385	1.68944e-16	0.957792	5.98039e-19	0.00339006	0.0388181
11288_26_NT5C2_5NTC	proximal	Male	3864	1.91352e-21	0.873472	3.97711e-24	0.0018142	0.124714
11302_237_TNR_TENR	proximal	Male	5033	9.23522e-51	0.983282	1.88192e-53	0.00200355	0.0147149
11308_8_CREB3L4_CR3L4	proximal	Male	4351	1.1388e-127	0.947297	1.91537e-130	0.00159276	0.0511101
11313_100_PCBD1_PHS	proximal	Male	7105	2.41553e-41	0.982001	1.11692e-43	0.00454055	0.0134581
11333_82_ARHGAP25_RHG25	proximal	Male	5378	7.15781e-67	0.983766	2.3031e-69	0.00316523	0.0130692
11347_9_TALDO1_Transaldolase	proximal	Male	5588	3.26562e-18	0.961284	1.01511e-20	0.00298775	0.0357286
11351_233_NHEJ1_NHEJ1	proximal	Male	4420	1.54579e-23	0.980004	3.75243e-26	0.0023788	0.0176173
11356_19_DGCR14_DGC14	proximal	Male	4202	1.74215e-16	0.98148	3.07768e-19	0.00173371	0.016786
11358_15_GRB10_GRB10	proximal	Male	5598	0.942024	0.0543458	0.00215886	0.000124532	0.00134654
11360_39_RRM1_RRM1	proximal	Male	7009	0.000291451	0.985353	8.08297e-07	0.00273261	0.0116226
11377_19_ADH7_ADH7	proximal	Male	6263	4.45831e-160	0.86413	1.09742e-162	0.00212574	0.133744
11378_37_SYK_KSYK	proximal	Male	6519	8.25148e-18	0.973524	2.74117e-20	0.00323384	0.0232424
11382_5_BLVRA_BIEA	proximal	Male	4900	0.981963	0.0152422	0.00216762	3.36402e-05	0.000593605
11387_3_ATF6B_ATF6B	proximal	Male	16680	1.39277e-95	0.924566	9.84034e-97	0.0653234	0.0101109
11388_75_WFDC2_HE4	proximal	Male	5005	6.94448e-05	0.946663	2.39797e-07	0.00326839	0.0499993
11390_24_CA8_Carbonic_Anhydrase_VIII	proximal	Male	5126	0	0.944983	0	0.00291295	0.0521041
11424_4_FAH_FAAA	proximal	Male	6295	0	0.945389	0	0.00289309	0.0517176
11428_31_PDLIM1_PDLI1	proximal	Male	5540	3.16311e-06	0.92441	5.7769e-09	0.00168755	0.073899
11441_11_PYGL_PYGL	proximal	Male	5983	9.08355e-34	0.976996	3.16251e-36	0.0034013	0.0196023
11480_1_ALDH3A1_Aldehyde_dehydrogenase__class_3	proximal	Male	2744	1.65671e-44	0.98468	2.12959e-47	0.0012656	0.0140542
11493_169_DYNLL2_DYL2	proximal	Male	4606	0.00280678	0.982711	9.24619e-06	0.00323717	0.0112357
11510_31_APOL1_Apo_L1	proximal	Male	6192	0	0.982801	0	0.00276856	0.0144304
11514_196_CD59_CD59	proximal	Male	5542	2.44228e-92	0.95005	9.12892e-95	0.00355071	0.046399
11516_7_FABP1_FABPL	proximal	Male	2661	1.21584e-28	0.985193	2.97655e-31	0.00241177	0.0123949
11530_37_HMBS_HEM3	proximal	Male	4884	0.00862607	0.970236	1.75895e-05	0.00197823	0.0191422
11540_37_FOXO3_FOXO3A	proximal	Male	4790	0.00717005	0.942651	1.831e-05	0.00240675	0.0477536
11543_84_LIMA1_LIMA1	proximal	Male	4149	2.487e-06	0.869612	1.73803e-08	0.00607602	0.12431
11547_84_MUSK_MUSK	proximal	Male	6530	6.4864e-09	0.987065	1.6732e-11	0.00254608	0.0103889
11551_16_HMG20B_HM20B	proximal	Male	6709	0.988217	0.00773535	0.00365684	2.86206e-05	0.000362085
11568_2_FKBP1B_FKB1B	proximal	Male	5578	2.58461e-140	0.962638	8.62073e-143	0.00321045	0.034152
11606_22_DNAJB6_DNJB6	proximal	Male	7286	0.0375084	0.932684	0.000322952	0.00803031	0.0214545
11615_16_DAPP1_DAPP1	proximal	Male	6242	4.88259e-16	0.928611	1.10896e-18	0.00210842	0.0692801
11616_9_HSF1_HSF1	proximal	Male	3696	5.21499e-08	0.978702	9.55379e-11	0.00179278	0.0195053
11643_73_DTX3L_DTX3L	proximal	Male	5367	1.01722e-06	0.887332	4.9275e-09	0.00429725	0.10837
11649_3_SMAP1_SMAP1	proximal	Male	6120	1.45324e-255	0.946114	7.07424e-258	0.00460511	0.0492809
11656_110_EVL_EVL	proximal	Male	5487	1.22002e-74	0.969958	7.62033e-77	0.00605818	0.0239843
11659_31_CLINT1_EPN4	proximal	Male	5806	0.000433563	0.973989	1.79903e-06	0.00404125	0.0215348
11681_8_AGFG1_NUPL	proximal	Male	6544	4.50263e-23	0.981424	1.1787e-25	0.00256903	0.0160071
11696_7_CRABP2_RABP2	proximal	Male	4883	1.03914e-264	0.984673	3.0881e-267	0.00292612	0.0124009
11699_16_PTP4A2_TP4A2	proximal	Male	3747	0.98961	0.00832005	0.00157015	1.3196e-05	0.000486656
11708_2_LCN1_LCN1	proximal	Male	7462	3.26543e-09	0.935106	1.29429e-11	0.0037058	0.0611881
11969_5_S100A2_S100A2	proximal	Male	4229	2.77665e-19	0.97405	4.96819e-22	0.0017426	0.0242075
12008_3_CD7_CD7	proximal	Male	5967	1.1841e-106	0.971668	3.54312e-109	0.00290721	0.0254243
12016_60_CBL_CBL	proximal	Male	4835	7.41646e-36	0.968275	1.49076e-38	0.001946	0.0297791
12333_87_RPIA_RPIA	proximal	Male	2610	7.56943e-51	0.970403	1.84822e-53	0.00236915	0.0272275
12334_25_SHMT1_cSHMT	proximal	Male	2911	0	0.978499	0	0.00294922	0.0185522
12338_27_EGFLAM_EGFLA	proximal	Male	5258	6.07507e-138	0.887535	1.96719e-139	0.0287388	0.0837263
12343_14_ACAP2_CENB2	proximal	Male	6774	0.0138783	0.964909	4.2805e-05	0.00297589	0.0181944
12347_29_CCM2_CCM2	proximal	Male	5320	9.98473e-05	0.935556	3.58436e-07	0.00335788	0.0609859
12348_46_SARS2_SYSM	proximal	Male	5715	8.71712e-33	0.986767	2.31914e-35	0.00262513	0.0106081
12356_65_SRI_Sorcin	proximal	Male	4820	2.03818e-32	0.975486	4.93229e-35	0.0023604	0.0221535
12357_41_SNAP29_SNP29	proximal	Male	4566	5.15165e-21	0.931075	1.18095e-23	0.0021337	0.0667911
12361_102_RRAS2_RRAS2	proximal	Male	4516	0.734311	0.241308	0.00133571	0.000438712	0.0226069
12366_16_CRYGD_CRGD	proximal	Male	4753	2.04393e-35	0.986218	5.96455e-38	0.00287785	0.0109045
12370_30_APOF_Apo_F	proximal	Male	3374	8.12285e-94	0.977072	1.70101e-96	0.00204589	0.020882
12381_26_CBR1_CBR1	proximal	Male	6640	4.44655e-291	0.965986	1.44468e-293	0.00313817	0.0308763
12382_2_DDX58_DDX58	proximal	Male	6632	1.4338e-85	0.942629	4.57449e-88	0.00300689	0.0543638
12386_11_RNPEP_AMPB	proximal	Male	5404	5.75451e-246	0.918124	1.241e-248	0.0019792	0.0798967
12387_7_PDLIM4_PDLI4	proximal	Male	3615	4.39384e-58	0.858901	4.01077e-60	0.00783885	0.13326
12395_86_DARS2_SYDM	proximal	Male	3767	1.99608e-17	0.964697	4.57429e-20	0.0022104	0.0330923
12396_19_HIBCH_HIBCH	proximal	Male	4581	0	0.968167	0	0.0053263	0.0265064
12401_3_STAMBPL1_STALP	proximal	Male	5548	4.23075e-31	0.98058	1.32217e-33	0.00306428	0.0163555
12408_333_RAB22A_RB22A	proximal	Male	6198	1.29828e-07	0.843967	4.44244e-10	0.00288636	0.153146
12411_60_MAX_MAX	proximal	Male	5552	3.8269e-98	0.983981	9.68707e-101	0.00249063	0.013528
12424_107_THYN1_THYN1	proximal	Male	6479	0.00482403	0.97524	3.80267e-05	0.00768745	0.0122109
12428_2_LYPLAL1_LYPL1	proximal	Male	5683	3.28545e-29	0.979499	8.38064e-32	0.00249836	0.0180027
12432_23_CACYBP_CYBP	proximal	Male	4648	2.13979e-42	0.979733	3.9591e-45	0.00181254	0.0184543
12436_84_GSTO1_GST_omega_1	proximal	Male	4708	0	0.982407	0	0.00208223	0.0155111
12437_18_ULK3_ULK3	proximal	Male	3702	6.4476e-14	0.985821	1.51005e-16	0.00230871	0.0118705
12438_127_MPG_3MG	proximal	Male	3723	9.81112e-15	0.914987	3.96948e-17	0.00370113	0.0813121
12445_50_ANKRD27_ANR27	proximal	Male	6094	0.00153559	0.973666	1.27049e-05	0.0080556	0.0167298
12449_16_PPIH_PPIH	proximal	Male	4571	1.49351e-17	0.876612	2.82794e-20	0.00165864	0.121729
12450_42_PMVK_PMVK	proximal	Male	3174	6.24484e-16	0.975459	1.03211e-18	0.00161196	0.022929
12457_10_ADI1_MTND	proximal	Male	6974	1.90205e-14	0.91438	7.17551e-17	0.00344869	0.0821711
12459_13_PLEKHA1_PKHA1	proximal	Male	6218	1.19372e-262	0.985079	3.1178e-265	0.00257275	0.012348
12469_19_MAPRE1_MARE1	proximal	Male	3794	6.42741e-07	0.985387	1.0673e-09	0.00163614	0.012976
12475_48_CLIC5_CLIC5	proximal	Male	5224	0	0.679373	0	0.00177605	0.31885
12486_8_GLRX2_GLRX2	proximal	Male	5172	7.27533e-239	0.951751	1.46257e-241	0.00191286	0.0463357
12498_12_TAX1BP3_TX1B3	proximal	Male	6338	5.287e-20	0.985744	1.30482e-22	0.00243268	0.011823
12508_9_VPS24_CHMP3	proximal	Male	3432	0.00299959	0.980477	1.32572e-05	0.00433327	0.0121773
12522_6_RAD23B_RD23B	proximal	Male	6017	0.0063936	0.977219	1.64411e-05	0.00251278	0.0138583
12524_18_SAT2_SAT2	proximal	Male	5281	3.39253e-125	0.9829	2.04352e-127	0.00592047	0.0111798
12534_10_CALCOCO2_CACO2	proximal	Male	4620	1.22944e-18	0.978548	7.291e-21	0.00580296	0.0156487
12549_33_HPGDS_PTGD2	proximal	Male	5472	0	0.98715	0	0.00244709	0.0104032
12556_7_UBE2C_UBE2C	proximal	Male	5215	8.2996e-56	0.954224	2.95437e-58	0.00339628	0.0423797
12558_3_UBASH3B_UBS3B	proximal	Male	5688	4.4615e-41	0.96108	2.40508e-43	0.0051806	0.0337391
12560_9_NT5C_NT5C	proximal	Male	5466	0	0.961847	0	0.00360921	0.0345436
12563_2_TNFAIP8_TFIP8	proximal	Male	5755	1.31133e-83	0.961983	2.71624e-86	0.00199225	0.0360243
12569_25_CCT5_TCP_1_epsilon	proximal	Male	6489	0.00112213	0.958146	3.82413e-06	0.00326492	0.0374629
12571_14_ARL3_ARL3	proximal	Male	3734	7.0313e-64	0.951529	1.32291e-66	0.00178979	0.0466809
12573_80_TRIM3_TRIM3	proximal	Male	7213	1.3107e-31	0.979188	4.803e-34	0.00358802	0.0172243
12575_30_MTHFD1_C1TC	proximal	Male	5370	3.20313e-25	0.98503	1.14033e-27	0.00350664	0.0114636
12594_5_GCA_GRAN	proximal	Male	3972	1.31638e-212	0.918261	5.5044e-215	0.00383891	0.0779001
12612_37_PSMB1_PSB1	proximal	Male	3256	0	0.988007	0	0.000979845	0.0110128
12620_3_SEPT11_Septin_11	proximal	Male	6026	2.53037e-07	0.980318	6.08809e-10	0.00235847	0.0173236
12633_3_PTPN9_PTN9	proximal	Male	3465	1.46638e-08	0.9841	3.29242e-11	0.00220944	0.0136908
12635_9_TRDMT1_TRDMT	proximal	Male	6725	0	0.975051	0	0.00272793	0.0222209
12637_7_CRAT_CACP	proximal	Male	4930	5.34609e-18	0.980529	2.78992e-20	0.00511686	0.0143542
12641_3_INPP5B_I5P2	proximal	Male	5128	1.23118e-125	0.977758	1.04615e-127	0.00830803	0.0139344
12643_4_ARRB1_ARRB1	proximal	Male	4615	5.66153e-12	0.92536	3.59687e-13	0.0587896	0.0158508
12646_2_RPE_RPE	proximal	Male	5031	3.05954e-13	0.98668	1.00619e-15	0.00324481	0.0100754
12656_1_KLC1_KLC1	proximal	Male	6041	1.9026e-16	0.977921	6.41145e-19	0.00329524	0.0187841
12659_13_OLA1_GTPB9	proximal	Male	5037	1.38959e-53	0.9809	9.9016e-56	0.00698932	0.0121103
12662_82_ECH1_ECH1	proximal	Male	5684	4.08014e-221	0.971382	1.0781e-223	0.00256643	0.0260518
12670_15_RAD1_RAD1	proximal	Male	5886	0.987261	0.00680227	0.00546148	3.76255e-05	0.000437844
12675_14_DARS_SYDC	proximal	Male	3940	9.17912e-07	0.984894	1.64543e-09	0.00176537	0.0133392
12677_164_FLII_FLII	proximal	Male	3147	1.44031e-13	0.827778	4.49739e-16	0.00258305	0.169639
12682_5_CCBL2_KAT3	proximal	Male	4592	1.30343e-265	0.930884	3.56999e-268	0.00254895	0.0665669
12684_5_SCIN_ADSV	proximal	Male	9169	2.38577e-21	0.985751	8.24207e-24	0.00340535	0.0108436
12686_15_MPST_THTM	proximal	Male	6211	9.44324e-27	0.944806	4.13001e-29	0.00413161	0.0510624
12687_2_DECR1_DECR	proximal	Male	4641	6.77241e-09	0.986089	1.13532e-11	0.00165294	0.0122576
12689_56_ARPC1B_ARC1B	proximal	Male	4139	6.813e-17	0.958348	1.04115e-18	0.014645	0.0270069
12703_6_NEK7_NEK7	proximal	Male	4387	8.02226e-10	0.955942	1.58141e-12	0.001884	0.0421744
12709_63_H1FX_H1X	proximal	Male	4496	0.299817	0.685787	0.00104838	0.00239789	0.01095
12714_38_AP1G2_AP1G2	proximal	Male	5592	1.0392e-54	0.966958	8.40246e-57	0.00781814	0.0252234
12727_7_PTGFRN_FPRP	proximal	Male	4706	0	0.984292	0	0.0021958	0.0135119
12731_12_PLEKHA7_PKHA7	proximal	Male	4582	0	0.979653	0	0.0041589	0.0161877
12764_3_ELMO1_ELMO1	proximal	Male	6453	7.57542e-18	0.984997	2.15948e-20	0.00280775	0.0121951
12786_61_GPCPD1_GDE5	proximal	Male	7057	1.6538e-09	0.896319	1.63773e-10	0.0887606	0.01492
12799_65_DNAJC27_DJC27	proximal	Male	4564	0.205777	0.774558	0.000767562	0.00288899	0.0160082
12812_25_ACYP2_ACYP2	proximal	Male	6515	1.18878e-156	0.984762	3.27285e-159	0.00271105	0.012527
12820_1_GRAP_GRAP	proximal	Male	2809	0.43513	0.538968	0.00102593	0.00127052	0.0236058
12851_5_POLM_DPOLM	proximal	Male	5014	1.33372e-51	0.947588	3.16533e-54	0.00224842	0.0501632
12855_16_CASS4_CT032	proximal	Male	6622	0.000158571	0.93692	4.9134e-07	0.00290249	0.0600183
12859_33_ECI2_PECI	proximal	Male	6684	0	0.986251	0	0.0029116	0.0108374
12893_159_IFI16_IP16	proximal	Male	6115	0.00053638	0.720328	1.71937e-06	0.00230625	0.276828
12940_35_ALDH3B1_AL3B1	proximal	Male	4362	1.0512e-38	0.878477	6.12968e-41	0.00512136	0.116402
12975_11_KRT20_Keratin_20	proximal	Male	5185	1.53993e-05	0.955912	2.98466e-08	0.00185231	0.0422206
13044_5_TSG101_TS101	proximal	Male	5729	1.34688e-58	0.981241	6.70105e-61	0.00488176	0.0138772
13059_33_RFK_RIFK	proximal	Male	6672	7.96895e-37	0.982788	2.27331e-39	0.00280347	0.0144087
13062_4_GMFG_GMFG	proximal	Male	5709	0.417401	0.568441	0.00121978	0.00166105	0.0112768
13068_139_CCS_CCS	proximal	Male	3144	5.36381e-37	0.98827	8.47649e-40	0.00156167	0.0101681
13082_9_UNC45A_UN45A	proximal	Male	6060	0.930593	0.00307476	0.0641213	0.000211842	0.00199934
13088_397_BTC_BTC	proximal	Male	5229	1.88619e-44	0.806616	4.50795e-47	0.00192588	0.191458
13090_17_S100A6_S100A6	proximal	Male	4265	7.0048e-21	0.937274	1.25943e-23	0.00168456	0.0610417
13093_6_SECTM1_SECTM1	proximal	Male	5894	6.27504e-106	0.984903	1.85747e-108	0.00291529	0.0121814
13102_1_FAM3D_FAM3D	proximal	Male	5077	1.46677e-187	0.982067	3.12815e-190	0.00209428	0.0158384
13107_9_LYPD3_LYPD3	proximal	Male	5542	3.11084e-36	0.984589	7.22702e-39	0.00228724	0.013124
13112_179_FSTL1_FSTL1	proximal	Male	5399	1.02706e-61	0.98082	4.25984e-64	0.00406788	0.0151119
13113_7_SPP1_Osteopontin	proximal	Male	5524	4.88777e-28	0.953612	1.179e-30	0.0022998	0.0440877
13116_25_CD177_CD177	proximal	Male	5175	0	0.9589	0	0.00197254	0.0391271
13118_5_SMOC1_SMOC1	proximal	Male	5902	3.69724e-84	0.979208	1.12341e-86	0.00297515	0.0178165
13122_19_FLRT2_FLRT2	proximal	Male	5896	6.18119e-191	0.96688	2.31281e-193	0.00361747	0.029502
13124_20_ISLR2_ISLR2	proximal	Male	4340	7.63168e-103	0.597286	4.88366e-103	0.382214	0.0205003
13126_52_DSC2_DSC2	proximal	Male	5818	2.87043e-71	0.98091	1.12609e-73	0.00384802	0.0152418
13130_150_HK2_HXK2	proximal	Male	4950	4.00624e-11	0.950981	8.74254e-14	0.00207479	0.0469438
13132_14_SEMA5A_SEM5A	proximal	Male	6590	0	0.978295	0	0.00427475	0.0174307
13133_73_LTBP4_LTBP4	proximal	Male	5403	2.00085e-06	0.95656	4.7841e-09	0.00228676	0.0411513
13381_49_B4GALT1_B4GT1	proximal	Male	5832	8.17218e-90	0.97862	2.66609e-92	0.00319246	0.018187
13388_57_PCSK1_NEC1	proximal	Male	5283	0	0.934066	0	0.0024016	0.0635329
13397_88_DEFB4A_HBD_2	proximal	Male	4412	3.17136e-20	0.955595	5.76831e-23	0.00173768	0.0426669
13405_61_SPINK2_ISK2	proximal	Male	6474	2.03742e-211	0.639155	8.80772e-214	0.00275948	0.358085
13423_94_FAM213A_CJ058	proximal	Male	6724	1.2114e-24	0.974365	4.67289e-27	0.00375834	0.0218768
13434_172_PARVA_PARVA	proximal	Male	6745	4.08895e-16	0.980154	1.18957e-18	0.00285132	0.016995
13438_115_CHRD_CHRD	proximal	Male	5475	1.7078e-18	0.969221	3.53773e-21	0.00200746	0.0287714
13450_49_USP8_UBP8	proximal	Male	5576	1.70486e-12	0.982548	5.21537e-15	0.00300559	0.0144462
13460_4_CHAD_CHAD	proximal	Male	4840	0.030258	0.952439	0.000196727	0.00619233	0.0109143
13463_1_PXDN_PXDN	proximal	Male	7493	6.245e-50	0.984311	2.28435e-52	0.00360038	0.0120887
13465_5_RCAN1_CCP1	proximal	Male	5233	5.42598e-05	0.942126	1.15593e-07	0.00200651	0.0558127
13472_35_HDHD2_HDHD2	proximal	Male	5337	4.13493e-165	0.974718	9.21503e-168	0.002172	0.0231103
13473_55_ITPKA_IP3KA	proximal	Male	4584	7.35512e-10	0.985038	1.97755e-12	0.00264832	0.0123137
13481_24_TCEA2_TCEA2	proximal	Male	4198	4.94084e-56	0.968421	5.15109e-58	0.0100961	0.0214826
13488_3_ARFIP1_ARFP1	proximal	Male	5622	1.40805e-144	0.974366	7.55663e-147	0.00522895	0.0204047
13519_112_ARHGEF25_ARHGP	proximal	Male	4240	6.15855e-40	0.977673	1.09572e-42	0.00173926	0.0205881
13534_20_MYOM2_MYOM2	proximal	Male	9727	1.45536e-09	0.95643	7.51429e-12	0.00493785	0.0386321
13536_56_POLI_POLI	proximal	Male	6219	8.05435e-10	0.910565	2.02305e-12	0.00228624	0.0871487
13544_9_HMHA1_HMHA1	proximal	Male	6571	5.39457e-43	0.980655	1.58342e-45	0.00287826	0.0164663
13552_7_SWAP70_SWP70	proximal	Male	5750	0	0.978951	0	0.00320534	0.0178439
13578_98_ABLIM3_ABLM3	proximal	Male	5261	5.03017e-37	0.957101	1.24268e-39	0.00236407	0.0405345
13580_2_UAP1_Sperm_associated_antigen_2	proximal	Male	6246	0.0302833	0.927731	0.000129666	0.00397196	0.0378837
13590_1_REXO2_ORN	proximal	Male	5117	2.43618e-29	0.983783	5.60951e-32	0.0022651	0.0139519
13603_7_RFESD_RFESD	proximal	Male	4518	6.98656e-07	0.958014	9.82545e-09	0.0134726	0.0285122
13618_15_MAD1L1_MD1L1	proximal	Male	7569	0.939986	0.0528972	0.00373659	0.000210243	0.00316993
13621_31_AP2A2_AP2A2	proximal	Male	6289	1.51264e-05	0.983798	5.7815e-08	0.00376008	0.0124264
13622_16_PPP2R5A_2A5A	proximal	Male	6173	5.07476e-05	0.979412	1.51195e-07	0.00291783	0.0176197
13632_10_ZYX_Zyxin	proximal	Male	3400	1.91167e-11	0.987372	2.87543e-14	0.00148504	0.0111432
13642_90_IFIT3_CIG49	proximal	Male	6078	4.95308e-16	0.969971	1.51544e-18	0.00296744	0.0270614
13657_2_PNKP_PNKP	proximal	Male	5426	2.64836e-27	0.980442	8.70352e-30	0.00322194	0.0163363
13666_222_CA10_Carbonic_Anhydrase_X	proximal	Male	5740	2.56952e-95	0.966037	4.97529e-98	0.00187019	0.0320932
13669_6_FGFR3_FGFR_3	proximal	Male	5878	2.03158e-68	0.985083	5.37361e-71	0.00260546	0.0123119
13671_40_ELANE_Elastase	proximal	Male	5814	3.92362e-281	0.962287	1.04036e-283	0.00255118	0.0351619
13682_47_CSF1R_M_CSF_R	proximal	Male	5220	9.55947e-31	0.983412	4.90496e-33	0.00504577	0.0115425
13686_2_IL5RA_IL_5_Ra	proximal	Male	8247	0	0.978073	0	0.00411032	0.0178171
13692_154_WISP1_WISP_1	proximal	Male	7067	0	0.984221	0	0.00320732	0.0125713
13697_51_GPD1_GPDA	proximal	Male	3994	0.0329019	0.895086	0.000228752	0.00622247	0.0655604
13704_5_HMGCS2_HMCS2	proximal	Male	2894	0.000300028	0.9879	4.82811e-07	0.00158964	0.0102097
13720_95_PRTN3_Proteinase_3	proximal	Male	5798	0	0.915731	0	0.00242355	0.0818456
13733_5_IL12B_IL_12_p40	proximal	Male	5171	0	0.970782	0	0.00662194	0.0225961
13740_51_FRZB_sFRP_3	proximal	Male	5926	2.68309e-270	0.967932	7.06791e-273	0.00254947	0.0295188
13929_27_CROT_OCTC	proximal	Male	4314	0	0.979812	0	0.00141598	0.0187718
13930_3_APOBEC3G_ABC3G	proximal	Male	4567	5.95297e-35	0.986088	1.36872e-37	0.00226712	0.0116451
13931_22_PSMD9_PSMD9	proximal	Male	4890	1.84776e-40	0.929653	3.65067e-43	0.00183606	0.068511
13934_3_MCF2L_MCF2L	proximal	Male	6048	9.21618e-140	0.851596	5.40764e-142	0.00499535	0.143408
13939_14_UGP2_UGPA1	proximal	Male	4468	0.99652	0.00181786	0.00155519	2.83594e-06	0.000104478
13940_19_IFI16_IP16	proximal	Male	6037	6.18616e-12	0.731203	2.01586e-14	0.00238008	0.266417
13943_38_DPY30_DPY30	proximal	Male	5342	5.69767e-09	0.970948	2.03737e-11	0.00347166	0.0255804
13944_3_SULT1A3_SULT_1A3	proximal	Male	1914	2.77304e-51	0.973759	4.97038e-54	0.00174511	0.0244962
13947_371_NUDT12_NUD12	proximal	Male	4687	0	0.974952	0	0.00210238	0.0229456
13954_9_GNPNAT1_GNA1	proximal	Male	5819	2.16194e-08	0.976125	5.29973e-11	0.00239264	0.0214822
13969_24_KPNA6_IMA7	proximal	Male	3700	3.75471e-06	0.933405	5.95474e-09	0.00147967	0.0651115
13972_4_HSD17B14_DHB14	proximal	Male	5996	1.97504e-11	0.843579	6.56781e-14	0.00280371	0.153618
13973_62_TTL_TTL	proximal	Male	4578	1.58387e-05	0.979264	4.60749e-08	0.00284851	0.0178718
13982_33_RGS18_RGS18	proximal	Male	4848	0.000795405	0.979328	1.54928e-06	0.00190734	0.0179676
13983_27_CRYZ_QOR	proximal	Male	4480	0	0.988313	0	0.00160486	0.0100818
13986_6_LANCL1_LANC1	proximal	Male	4715	1.17817e-36	0.922627	7.60324e-39	0.00595339	0.0714193
13988_67_NMRAL1_NMRL1	proximal	Male	6526	0	0.967068	0	0.00478473	0.0281476
13998_26_ADSSL1_PURA1	proximal	Male	5297	3.62608e-193	0.979054	9.34641e-196	0.00252338	0.0184227
14006_36_GNMT_GNMT	proximal	Male	4760	4.72119e-153	0.987247	1.07001e-155	0.0022374	0.0105153
14009_65_TNFAIP3_TNFAIP3	proximal	Male	5982	9.0931e-47	0.95545	2.81113e-49	0.00295335	0.041597
14048_7_IL1RAP_IL_1_R_AcP	proximal	Male	7437	0	0.980957	0	0.00404473	0.0149978
14066_49_MAGI2_MAGI2	proximal	Male	5915	0	0.966568	0	0.00255365	0.0308788
14067_6_PKP2_PKP2	proximal	Male	7350	1.75636e-28	0.891631	4.61749e-31	0.00234305	0.106026
14076_74_CST4_Cystatin_S	proximal	Male	6545	3.32342e-205	0.976145	1.11339e-207	0.00327002	0.0205851
14079_14_IL18R1_IL_18_Ra	proximal	Male	4944	0	0.975987	0	0.00224446	0.0217688
14088_38_IGFBP6_IGFBP_6	proximal	Male	5929	1.48839e-08	0.982055	4.48343e-11	0.00295807	0.0149865
14090_23_DEF6_DEFI6	proximal	Male	4540	5.23824e-71	0.968918	1.01842e-73	0.00188348	0.029198
14091_42_CBR3_Carbonyl_reductase_3	proximal	Male	6685	0	0.985796	0	0.00324065	0.0109638
14100_63_C1QC_C1QC	proximal	Male	5286	0	0.937449	0	0.0362056	0.0263459
14101_2_CNTFR_CNTFR_alpha	proximal	Male	4375	2.2342e-114	0.956208	4.96447e-117	0.00212431	0.0416679
14107_1_MTHFS_MTHFS	proximal	Male	6466	0	0.986554	0	0.00306523	0.0103807
14112_40_RELT_RELT	proximal	Male	4481	0.000134084	0.979646	5.2559e-07	0.0038399	0.0163797
14116_129_S100A4_S100A4	proximal	Male	4260	8.75313e-20	0.975534	1.57319e-22	0.00175309	0.0227133
14131_37_EFNB2_EFNB2	proximal	Male	6200	4.98816e-07	0.883984	5.43228e-09	0.00962583	0.106389
14133_93_IL1R2_IL_1_sRII	proximal	Male	5192	0	0.987668	0	0.00191954	0.0104122
14134_49_AMIGO2_AMGO2	proximal	Male	5595	1.53094e-21	0.985851	5.48006e-24	0.00352878	0.0106202
14136_234_CD93_C1QR1	proximal	Male	5926	0.848318	0.145131	0.00259662	0.000444196	0.00351069
14151_4_ISG15_UCRP	proximal	Male	3138	0	0.979265	0	0.00164666	0.0190887
14153_8_EFNA3_Ephrin_A3	proximal	Male	3182	0.00141442	0.975632	2.39318e-06	0.00165055	0.0213007
14158_17_ANXA5_Annexin_V	proximal	Male	6135	4.46184e-56	0.602106	1.09889e-58	0.00147894	0.396415
14208_3_RBP7_RET7	proximal	Male	5094	1.39053e-32	0.967958	5.56459e-35	0.00387326	0.0281688
14273_19_PREP_PPCE	proximal	Male	4834	1.14143e-68	0.982672	3.41355e-71	0.00293864	0.014389
14618_26_VOPP1_ECOP	proximal	Male	6685	2.63503e-14	0.94844	8.08516e-17	0.00290965	0.0486504
14623_26_SUMO3_SUMO3	proximal	Male	6013	7.34654e-05	0.981052	2.02077e-07	0.00269837	0.0161763
14636_25_HRSP12_Ribonuclease_UK114	proximal	Male	4415	7.05611e-211	0.98167	1.03015e-213	0.00143301	0.0168969
14655_1_DNAJC17_DJC17	proximal	Male	4243	2.74438e-41	0.935388	7.87346e-44	0.00268295	0.0619295
14688_6_PTPN7_PTN7	proximal	Male	5237	0.0153178	0.96463	3.07781e-05	0.00193805	0.0180834
14747_9_CRLF1_CRLF1	proximal	Male	5131	2.55207e-155	0.812131	9.17862e-158	0.00291901	0.18495
15298_199_NETO1_NETO1	proximal	Male	7362	0.00638359	0.976227	2.39507e-05	0.00366259	0.0137029
15300_66_CCDC134_CC134	proximal	Male	4414	1.1454e-28	0.98699	2.35981e-31	0.00203333	0.0109763
15304_1_REG3A_PAP1	proximal	Male	6052	1.63197e-85	0.975149	5.59568e-88	0.00334336	0.0215075
15305_7_SCGN_Secretagogin	proximal	Male	6882	3.94332e-11	0.983088	1.57537e-13	0.00392733	0.0129844
15308_108_VWC2_VWC2	proximal	Male	6441	5.44634e-223	0.982794	1.45353e-225	0.00262276	0.0145832
15316_262_TXNL4B_TXN4B	proximal	Male	4322	1.74529e-51	0.922296	6.2948e-54	0.00332574	0.0743779
15321_8_CPLX2_CPLX2	proximal	Male	4705	0.0268975	0.954413	5.65268e-05	0.00200559	0.0166277
15322_35_CRADD_CRADD	proximal	Male	6210	0.0110862	0.969279	3.29356e-05	0.00287941	0.0167227
15324_58_FTL_Ferritin_light_chain	proximal	Male	5799	0.243884	0.734022	0.000798831	0.00240407	0.0188914
15326_64_GBP1_GBP1	proximal	Male	4491	6.46555e-117	0.944248	1.80974e-119	0.00264246	0.0531091
15336_7_SELM_SELM	proximal	Male	6011	0.00723261	0.953114	3.81292e-05	0.00502432	0.0345909
15339_32_CFL2_COF2	proximal	Male	6081	6.36854e-36	0.92534	3.11529e-38	0.00452577	0.0701339
15367_38_BPIFB1_LPLC1	proximal	Male	3811	0	0.987751	0	0.0015976	0.0106509
15368_3_BMPER_BMPER	proximal	Male	5681	4.83994e-28	0.985515	1.11818e-30	0.00227673	0.0122087
15375_49_CPB1_Carboxypeptidase_B1	proximal	Male	6134	3.11143e-124	0.973829	7.30045e-127	0.00228469	0.0238862
15376_134_CTSE_CATE	proximal	Male	4499	0	0.978741	0	0.00342549	0.0178337
15384_15_KL_KLOTHO	proximal	Male	5269	1.89618e-44	0.973435	3.98581e-47	0.00204593	0.0245186
15385_116_FABP2_FABP2	proximal	Male	5555	0	0.986646	0	0.00227787	0.0110762
15386_7_FABP4_FABPA	proximal	Male	5045	4.08788e-11	0.974562	8.09799e-14	0.00193035	0.0235078
15387_44_NRP2_Neuropilin_2	proximal	Male	4878	1.94733e-39	0.953509	4.18789e-42	0.00205015	0.0444411
15391_114_GAS6_GAS_6	proximal	Male	4294	4.58948e-186	0.985703	9.42101e-189	0.00202327	0.0122737
15394_79_UNC5B_UNC5B	proximal	Male	6699	9.10011e-33	0.968293	2.67297e-35	0.00284387	0.028863
15398_2_GFER_HERV1	proximal	Male	5843	0.00125951	0.982913	3.67962e-06	0.00287141	0.012952
15414_316_LDHA_LDHA	proximal	Male	5709	3.66592e-15	0.939348	1.65653e-17	0.00424409	0.0564077
15417_3_SERPINB5_Maspin	proximal	Male	5462	9.76098e-55	0.984287	2.92702e-57	0.00295145	0.0127617
15426_5_NEU1_NEUR1	proximal	Male	16401	0.0134668	0.870131	0.000863225	0.0557749	0.0597637
15427_35_LOXL3_LOXL3	proximal	Male	4545	2.4707e-28	0.970361	4.56801e-31	0.0017938	0.0278456
15435_4_PNP_PNP	proximal	Male	5787	5.33575e-47	0.978989	1.56976e-49	0.00287997	0.0181307
15440_57_PCSK2_NEC2	proximal	Male	7135	7.65399e-17	0.974774	4.52234e-19	0.00575923	0.0194668
15441_6_GM2A_SAP3	proximal	Male	5509	1.16934e-174	0.974755	6.34882e-177	0.00529215	0.0199529
15444_45_SERPINB4_SCCA2	proximal	Male	5785	3.56186e-56	0.946136	1.16833e-58	0.00310292	0.0507614
15447_45_SORD_Sorbitol_dehydrogenase	proximal	Male	3962	8.50415e-144	0.952894	2.48083e-145	0.0277976	0.0193083
15452_5_NT5E_5__Nucleotidase	proximal	Male	5732	0	0.95528	0	0.0258323	0.0188875
15462_28_CD8A_CD8A	proximal	Male	2983	0	0.980825	0	0.00419113	0.0149837
15466_30_COL9A1_CO9A1	proximal	Male	5926	6.9656e-09	0.983602	2.92399e-11	0.00412879	0.0122695
15470_11_HEXB_Hexosaminidase_B	proximal	Male	5575	1.41362e-187	0.984948	4.44325e-190	0.00309573	0.0119565
15471_29_PNLIPRP2_LIPR2	proximal	Male	5115	0	0.982396	0	0.00228383	0.0153199
15476_6_REG3G_REG3G	proximal	Male	6302	0	0.979835	0	0.00340244	0.0167623
15480_2_VNN2_VNN2	proximal	Male	5481	0	0.982656	0	0.00427991	0.0130639
15482_12_A2ML1_A2ML1	proximal	Male	36	0.996092	0.0038191	9.60752e-06	3.60428e-08	7.93312e-05
15483_377_AGRN_Agrin	proximal	Male	3166	2.44562e-169	0.98082	4.1305e-172	0.00165637	0.0175234
15486_126_AOC1_ABP1	proximal	Male	5675	0	0.972611	0	0.00549713	0.0218914
15491_20_CD248_CD248	proximal	Male	3079	0.0583388	0.903662	0.000102484	0.00158711	0.0363093
15494_11_FGFBP1_FGFP1	proximal	Male	5876	4.69914e-11	0.976178	1.38257e-13	0.00287189	0.0209499
15499_11_ATRN_Attractin	proximal	Male	6144	0	0.961051	0	0.00387479	0.0350739
15509_2_NAGLU_NAG	proximal	Male	3584	0	0.950839	0	0.00142837	0.047733
15511_37_NPTXR_NPTXR	proximal	Male	4577	0	0.963419	0	0.00249678	0.0340838
15521_4_CLSTN1_Alcadein_alpha_1	proximal	Male	4868	0	0.960523	0	0.00324103	0.0362364
15522_2_GLIPR2_GAPR1	proximal	Male	4443	8.39939e-196	0.985914	2.09126e-198	0.00245459	0.0116311
15523_9_ALAD_HEM2	proximal	Male	5798	1.02624e-169	0.930065	2.68931e-172	0.00243661	0.0674981
15525_294_ADH1C_ADH1G	proximal	Male	6137	7.1485e-48	0.977563	1.94321e-50	0.00265715	0.0197797
15526_33_GSS_GSHB	proximal	Male	3550	2.7427e-87	0.987288	6.80033e-90	0.00244781	0.0102641
15527_90_DLD_DLDH	proximal	Male	4953	0.163535	0.814292	0.000519379	0.00258595	0.0190678
15530_33_EPHB4_EphB4	proximal	Male	5069	6.17968e-34	0.974215	9.74813e-36	0.0153676	0.0104179
15535_3_PRSS27_Marapsin	proximal	Male	5193	1.47307e-98	0.975797	4.96184e-101	0.00328663	0.020916
15539_15_SLITRK1_SLIK1	proximal	Male	5738	1.14791e-05	0.978927	2.93793e-08	0.00250526	0.0185566
15540_6_VIM_Vimentin	proximal	Male	6291	4.84137e-13	0.986169	1.26347e-15	0.00257354	0.0112572
15542_19_CKMT1A_KCRU	proximal	Male	2434	6.76627e-35	0.950641	2.30491e-36	0.0323831	0.0169762
15544_25_KLK14_kallikrein_14	proximal	Male	6761	3.50623e-106	0.980337	1.44197e-108	0.00403159	0.0156311
15558_63_ENPEP_AMPE	proximal	Male	5036	2.5848e-223	0.959135	4.53259e-226	0.0016815	0.0391835
15562_24_GUSB_BGLR	proximal	Male	4468	4.46451e-56	0.972704	8.30871e-59	0.00181	0.0254859
15565_102_MUC16_CA125	proximal	Male	6075	7.13988e-67	0.833065	1.94381e-69	0.00226634	0.164669
15566_10_CNN1_Calponin_1	proximal	Male	5085	2.78144e-28	0.683528	8.48507e-31	0.00208203	0.31439
15570_99_CR2_Complement_receptor_type_2	proximal	Male	4891	4.02338e-86	0.980999	1.31469e-88	0.00320537	0.0157954
15573_110_NCAN_CSPG3	proximal	Male	5066	1.16481e-84	0.965224	3.1594e-87	0.00261773	0.0321582
15576_158_RNASE3_ECP	proximal	Male	7295	1.23999e-242	0.924992	4.42249e-245	0.00329832	0.07171
15579_26_ENPP6_ENPP6	proximal	Male	7342	0.000206459	0.969572	1.39699e-06	0.00656031	0.02366
15584_9_CFHR2_FHR2	proximal	Male	3804	0	0.908367	0	0.00222409	0.0894091
15585_304_FBLN5_fibulin_5	proximal	Male	6062	4.62446e-12	0.983646	1.63404e-14	0.00347556	0.0128788
15587_20_FOLR2_FOLR2	proximal	Male	5175	2.90654e-11	0.962018	9.81802e-14	0.00324926	0.034733
15589_1_GC_Gc_Globulin__Mixed_Type	proximal	Male	4309	1.16378e-37	0.977709	2.03934e-40	0.00171308	0.0205783
15591_28_GPX1_Glutathione_peroxidase	proximal	Male	2855	0.983806	0.0146204	0.00116701	1.73391e-05	0.000389095
15594_47_HTRA1_HTRA1	proximal	Male	6243	1.75812e-17	0.983702	4.60874e-20	0.00257855	0.0137193
15604_18_MAPK9_JNK2	proximal	Male	6405	3.659e-67	0.96928	1.03177e-69	0.00273292	0.0279875
15607_56_PKLR_KPYR	proximal	Male	3329	9.2507e-47	0.976117	1.61481e-49	0.00170369	0.0221794
15613_16_PNLIP_LIPP	proximal	Male	5106	1.01455e-07	0.891406	2.25055e-10	0.00197632	0.106618
15614_168_LILRA2_LIRA2	proximal	Male	7185	0	0.979915	0	0.00386029	0.0162248
15615_8_LILRB3_LIRB3	proximal	Male	7836	0	0.97153	0	0.00378818	0.0246814
15617_8_XCL2_lymphotactin_beta	proximal	Male	6066	1.9881e-06	0.931059	8.01798e-09	0.0037543	0.0651852
15620_4_NLGN1_NLGN1	proximal	Male	5464	6.61371e-41	0.986249	1.69888e-43	0.0025333	0.0112177
15626_223_HSPG2_Perlecan	proximal	Male	5785	8.32614e-182	0.939298	3.19601e-183	0.0360549	0.0246474
15633_6_RBP4_RBP	proximal	Male	5504	5.02926e-15	0.983387	1.57064e-17	0.00307099	0.0135421
15635_4_SMOC2_SMOC2	proximal	Male	7704	2.58559e-235	0.982433	1.16436e-237	0.00442402	0.0131433
15636_49_SORCS1_SORC1	proximal	Male	6075	2.37221e-07	0.987367	5.42289e-10	0.00225702	0.0103757
15640_54_TAGLN_TAGL	proximal	Male	6853	3.23725e-07	0.953861	2.90997e-09	0.00857389	0.0375648
15641_20_TMEFF1_TEFF1	proximal	Male	4608	0.00024044	0.984058	5.00246e-07	0.00204724	0.0136538
15644_1_BTD_Biotinidase	proximal	Male	5633	0	0.941858	0	0.00207045	0.0560712
15653_9_COL10A1_COAA1	proximal	Male	5312	1.36103e-171	0.985486	3.45296e-174	0.00250007	0.0120137
16015_19_GPT_ALT	proximal	Male	3049	0.0204472	0.907639	3.2916e-05	0.00146042	0.0704204
16035_8_FLT4_VEGF_sR3	proximal	Male	5308	1.90481e-49	0.973977	4.15066e-52	0.0021221	0.023901
16049_43_OLR1_OLR1	proximal	Male	4553	3.44306e-27	0.94596	8.51719e-30	0.00233953	0.0517009
16057_6_IGF2R_IGF_II_receptor	proximal	Male	6100	0	0.801636	0	0.00224366	0.196121
16060_99_NID2_NID2	proximal	Male	6308	0	0.763101	0	0.00195188	0.234947
16070_7_WIF1_WIF_1	proximal	Male	3750	4.07769e-06	0.979421	4.39255e-08	0.0105504	0.0100242
16079_2_TEC_TEC	proximal	Male	4222	1.17282e-32	0.985159	2.64002e-35	0.00221747	0.012624
16288_17_EPHA4_EPHA4	proximal	Male	4982	2.02682e-38	0.984876	8.84987e-41	0.00430024	0.0108241
16296_43_LGR5_LGR5	proximal	Male	5271	2.18342e-05	0.969762	6.30053e-08	0.0027981	0.0274178
16300_4_TREM2_TREM2	proximal	Male	6354	1.24265e-232	0.950923	3.43352e-235	0.00262699	0.0464502
16302_11_BPIFA2_SPLC2	proximal	Male	3782	1.18921e-12	0.984569	2.41874e-15	0.00200238	0.0134289
16307_22_UNC5D_UNC5H4	proximal	Male	4286	9.29915e-27	0.987233	1.73483e-29	0.00184165	0.0109255
16309_30_DKKL1_Soggy_1	proximal	Male	5275	0.004955	0.961749	1.50101e-05	0.00291311	0.0303679
16318_12_ACVRL1_ALK_1	proximal	Male	6198	3.1156e-106	0.973809	8.2137e-109	0.00256703	0.0236235
16322_10_PACAP_PACAP	proximal	Male	3085	3.41386e-47	0.966264	7.65975e-50	0.00216771	0.0315688
16324_38_TLR1_TLR1	proximal	Male	6414	1.37205e-52	0.985981	4.04882e-55	0.00290944	0.0111099
16558_2_MYOC_MYOC	proximal	Male	5487	4.38084e-229	0.963265	1.19167e-231	0.00261991	0.0341151
16594_44_FAIM_FAIM1	proximal	Male	4003	0	0.948094	0	0.00140365	0.0505027
16596_25_GLRX3_GLRX3	proximal	Male	8096	9.49225e-14	0.983353	5.03335e-16	0.0052142	0.0114327
16605_2_C1QTNF9_C1T9A	proximal	Male	7148	2.24392e-119	0.967128	5.14414e-122	0.00221682	0.0306556
16606_85_AKR1B1_Aldose_reductase	proximal	Male	5042	5.20281e-08	0.969087	1.38882e-10	0.00258656	0.0283268
16609_106_KIRREL2_KIRR2	proximal	Male	5086	2.31376e-195	0.932651	5.21743e-198	0.00210243	0.0652466
16610_13_LRP10_LRP10	proximal	Male	6510	9.60933e-17	0.958383	8.31609e-19	0.0082937	0.0333229
16613_3_CDH17_CAD17	proximal	Male	5173	8.81575e-203	0.985481	1.43424e-205	0.00160315	0.0129162
16614_27_RSPO1_RSPO1	proximal	Male	5026	1.28869e-92	0.965771	1.11756e-94	0.00837491	0.025854
16620_26_LY75_LY75	proximal	Male	5845	0	0.981238	0	0.00378225	0.0149799
16621_77_APOA1BP_AIBP	proximal	Male	4595	3.21214e-70	0.950916	9.49514e-73	0.00281046	0.0462739
16753_46_COL6A2_CO6A2	proximal	Male	5304	1.62615e-162	0.979699	4.2491e-165	0.00255976	0.0177413
16763_11_LECT2_LECT2	proximal	Male	5164	0	0.910276	0	0.0618998	0.0278245
16773_29_SCUBE3_SCUB3	proximal	Male	4690	6.04928e-113	0.982107	1.19931e-115	0.00194693	0.015946
16781_2_ENGASE_ENASE	proximal	Male	7084	0	0.980699	0	0.00356348	0.0157374
16785_45_DEFA5_HD_5	proximal	Male	6424	0.0188648	0.932996	5.64705e-05	0.00279241	0.0452902
16803_4_CALB2_CALB2	proximal	Male	4450	0.0218121	0.961469	8.11077e-05	0.00357507	0.013063
16809_1_NME4_NDKM	proximal	Male	4904	3.51754e-82	0.984171	1.61273e-84	0.00451213	0.0113172
16818_200_CDCP1_CDCP1	proximal	Male	5271	5.61839e-157	0.983553	1.28525e-159	0.00224982	0.0141968
16825_20_ATXN3_ATX3	proximal	Male	6183	1.27607e-183	0.984596	4.50519e-186	0.00347601	0.0119282
16828_8_COL6A1_Collagen_a1_VI_	proximal	Male	5683	0	0.959834	0	0.00272418	0.0374421
16851_50_SCO2_SCO2	proximal	Male	4336	9.49158e-23	0.97663	3.00873e-25	0.00309561	0.0202748
16853_5_NRK1_NRK1	proximal	Male	6008	1.06263e-70	0.987029	3.23367e-73	0.00300352	0.00996797
16872_248_GSTZ1_MAAI	proximal	Male	6686	0	0.984686	0	0.00280381	0.0125106
16882_27_PHPT1_PHP14	proximal	Male	5408	1.07813e-107	0.875152	3.39848e-110	0.00275743	0.12209
16890_37_ADAMTSL1_ATL1	proximal	Male	7200	3.94947e-163	0.971167	1.10156e-165	0.00270845	0.0261243
16892_23_ENPP2_ENPP2	proximal	Male	5661	5.95259e-73	0.988056	1.1431e-75	0.0018973	0.0100472
16900_29_MDGA1_MDGA1	proximal	Male	5748	0	0.974407	0	0.00424634	0.0213462
16908_5_OMG_OMGP	proximal	Male	4060	1.24619e-19	0.981946	2.2189e-22	0.00174824	0.0163057
16913_8_RNASET2_RNT2	proximal	Male	6982	0	0.975764	0	0.0040803	0.0201556
16915_153_SEMA4A_SEM4A	proximal	Male	3485	5.23439e-73	0.973914	1.35633e-75	0.00252337	0.0235625
16916_19_SLITRK6_SLIK6	proximal	Male	7056	6.652e-91	0.979016	4.81462e-93	0.00708583	0.0138978
16918_198_TLR3_TLR3	proximal	Male	7046	0	0.982836	0	0.00559882	0.0115656
17148_7_BLVRB_BLVRB	proximal	Male	5449	2.183e-31	0.934841	4.98571e-34	0.00213443	0.063025
17150_8_HSPE1_HSP_10	proximal	Male	3724	0.994275	0.000637869	0.00499202	3.20166e-06	9.22263e-05
17151_84_IRF3_IRF_3	proximal	Male	5271	1.95273e-09	0.975981	6.35989e-12	0.00317849	0.0208406
17156_72_DCLK1_DCAK1	proximal	Male	5418	1.90441e-99	0.939964	9.87151e-101	0.048723	0.0113131
17161_1_DDOST_OST48	proximal	Male	5729	2.21332e-10	0.985765	4.87059e-13	0.00216913	0.0120662
17170_15_CALCB_CALCB	proximal	Male	4207	1.65693e-170	0.948878	3.38959e-173	0.00194063	0.049181
17195_43_BAG1_BAG_1	proximal	Male	5668	0.995508	0.00103754	0.00337608	3.51788e-06	7.49793e-05
17210_2_TCL1A_TCL1A	proximal	Male	7195	2.99606e-97	0.966026	1.27074e-99	0.00409697	0.029877
17231_1_LCP1_L_plastin	proximal	Male	5386	1.59098e-30	0.951726	3.94097e-33	0.00235704	0.045917
17325_10_GUK1_KGUA	proximal	Male	5294	1.1435e-99	0.962879	2.39403e-102	0.00201552	0.0351055
17329_2_BDH2_BDH2	proximal	Male	4698	3.29198e-129	0.987728	6.75158e-132	0.00202565	0.0102461
17331_138_KREMEN1_KREM1	proximal	Male	4243	2.47132e-82	0.977369	4.66841e-85	0.00184608	0.0207845
17332_3_ADPRHL2_ARHL2	proximal	Male	3387	2.27847e-63	0.901197	5.02312e-66	0.00198581	0.0968173
17333_20_ACADM_ACADM	proximal	Male	5691	4.25262e-143	0.981436	1.09708e-145	0.00253171	0.0160328
17341_89_ACAT2_THIC	proximal	Male	6202	4.23587e-227	0.795836	1.10621e-229	0.00207632	0.202087
17342_13_AGR3_AGR3	proximal	Male	6795	0.621415	0.35917	0.00259299	0.00149856	0.0153229
17343_6_SNPH_SNPH	proximal	Male	6862	8.0694e-07	0.944314	2.71893e-09	0.00318127	0.0525039
17345_12_ZADH2_ZADH2	proximal	Male	6690	2.74447e-23	0.976631	9.48036e-26	0.00337342	0.019996
17350_13_CHMP2B_CHM2B	proximal	Male	5662	3.62104e-175	0.986616	1.24514e-177	0.0033925	0.00999138
17357_33_SEPSECS_SPCS	proximal	Male	6033	3.55034e-07	0.952392	1.12438e-09	0.00301576	0.0445915
17377_1_AKR1C3_Aldose_reductase_like_C3	proximal	Male	8091	3.55963e-52	0.976143	1.2489e-54	0.0034246	0.0204329
17383_4_STARD5_STAR5	proximal	Male	5328	9.07603e-108	0.984265	2.22931e-110	0.00241748	0.0133178
17384_110_PFKM_K6PF	proximal	Male	5922	5.27548e-81	0.941592	1.94795e-83	0.00347625	0.0549313
17391_10_RBM17_SPF45	proximal	Male	7884	6.84967e-110	0.96682	2.53083e-112	0.00357193	0.0296082
17396_23_ADH1A_ADH1A	proximal	Male	5689	2.4285e-25	0.91332	6.45228e-28	0.00242576	0.0842547
17398_55_HMOX1_HO_1	proximal	Male	6436	1.37183e-31	0.930135	4.68657e-34	0.00317695	0.0666876
17403_14_ACADSB_acyl_Coenzyme_A_dehydrogenase	proximal	Male	6740	5.10708e-28	0.969099	2.80653e-30	0.00532531	0.0255753
17410_5_CETN3_CETN3	proximal	Male	3962	3.77847e-11	0.973114	9.78935e-14	0.00252092	0.0243653
17419_17_TES_TES	proximal	Male	4287	3.65143e-07	0.952095	8.24134e-10	0.00214844	0.045756
17435_43_ETFA_ETFA	proximal	Male	3520	7.47206e-05	0.896482	1.67648e-07	0.00201039	0.101433
17447_52_SFRP4_SFRP4	proximal	Male	6755	1.72639e-114	0.952093	4.98097e-117	0.00274653	0.0451609
17453_34_CP_Ceruloplasmin	proximal	Male	5987	3.19711e-16	0.939555	8.00103e-19	0.00235074	0.0580941
17460_51_MX1_Mx1	proximal	Male	8047	0	0.977793	0	0.00424098	0.0179656
17466_72_ACSF2_ACSF2	proximal	Male	4772	0.247577	0.72984	0.00161039	0.00474715	0.0162256
17474_106_YEATS4_YETS4	proximal	Male	6034	0.0201659	0.967006	4.26282e-05	0.00204403	0.0107412
17490_4_SH3BGRL3_SH3BGRL3_like_protein	proximal	Male	3520	4.15725e-220	0.977524	7.38081e-223	0.0017353	0.0207403
17513_11_ANXA11_ANX11	proximal	Male	6711	1.55961e-68	0.981138	6.23094e-71	0.00391967	0.0149418
17514_48_RAB21_RAB21	proximal	Male	4952	1.60696e-16	0.955714	4.32114e-19	0.00256951	0.0417162
17515_6_HSPA13_STCH	proximal	Male	5849	1.48829e-20	0.984817	3.82804e-23	0.00253294	0.01265
17675_17_ACOT13_ACO13	proximal	Male	7534	0.000208599	0.950722	8.62431e-07	0.00393021	0.0451384
17676_13_TRIP10_CIP4	proximal	Male	7030	0.989602	0.00717446	0.00280985	2.0367e-05	0.000393336
17677_47_CD160_BY55	proximal	Male	458	2.7031e-53	0.989568	9.18282e-57	0.000336069	0.0100961
17680_12_EPHB1_EPHB1	proximal	Male	4796	4.57609e-258	0.98184	9.35272e-261	0.00200655	0.0161537
17682_1_CD46_CD46	proximal	Male	4889	3.51462e-181	0.985711	1.16984e-183	0.00328084	0.0110078
17685_9_APOA4_Apo_A_IV	proximal	Male	6511	3.076e-17	0.94443	2.71024e-19	0.00832082	0.0472489
17686_27_TBCB_TBCB	proximal	Male	5193	0.000193181	0.964981	4.44324e-07	0.00221917	0.0326057
17691_1_TPP1_TPP1	proximal	Male	7081	1.72248e-50	0.986481	5.94067e-53	0.00340218	0.0101171
17692_2_BTN3A3_BT3A3	proximal	Male	5589	0	0.977066	0	0.0036473	0.0192868
17694_32_PSME2_PSME2	proximal	Male	5802	4.17987e-63	0.926709	1.34291e-65	0.00297663	0.0703146
17697_2_OVCA2_OVCA2	proximal	Male	6244	6.84109e-12	0.912993	2.00042e-14	0.00266887	0.0843381
17706_4_PPP1R1A_PPR1A	proximal	Male	5154	0.0501759	0.935195	0.00014615	0.00272387	0.0117587
17712_7_IDI1_IDI1	proximal	Male	6345	0.00198835	0.805182	7.55499e-06	0.00305749	0.189765
17722_5_FKBP4_FKBP52_protein	proximal	Male	6230	9.22798e-15	0.772659	3.76331e-17	0.00314878	0.224193
17724_3_WWOX_WWOX	proximal	Male	11357	1.41342e-09	0.957286	1.02897e-11	0.00696871	0.0357448
17726_3_SAR1A_SAR1A	proximal	Male	7608	1.17055e-64	0.980804	5.33728e-67	0.00447197	0.0147238
17728_61_CHMP2A_CHM2A	proximal	Male	2643	0.991194	0.00624889	0.00133701	8.41696e-06	0.00121154
17737_7_IVD_IVD	proximal	Male	4470	3.52279e-33	0.986017	1.01363e-35	0.00283701	0.0111461
17738_7_CRNN_CRNN	proximal	Male	4372	3.32428e-50	0.977967	6.26637e-53	0.00184329	0.0201898
17739_1_HADH_HCDH	proximal	Male	5151	1.82943e-10	0.974466	5.59881e-13	0.00298205	0.0225519
17746_77_FIS1_FIS1	proximal	Male	5289	2.30307e-73	0.962883	7.33568e-76	0.00306661	0.0340499
17748_21_TP53I3_QORX	proximal	Male	5500	0	0.973092	0	0.00341574	0.0234925
17751_68_CRYBB1_CRBB1	proximal	Male	7416	2.01352e-84	0.983125	7.97899e-87	0.0038957	0.0129794
17755_5_UGDH_UGDH	proximal	Male	6039	1.19858e-276	0.986995	2.88643e-279	0.00237678	0.0106286
17756_69_DCTD_DCTD	proximal	Male	7093	7.39432e-16	0.964364	5.19835e-18	0.00677939	0.0288562
17758_79_DCXR_DCXR	proximal	Male	6658	1.36321e-20	0.976245	4.43048e-23	0.00317262	0.0205826
17761_2_NUDT5_NUDT5	proximal	Male	6872	2.8791e-11	0.986806	9.21965e-14	0.00315992	0.0100346
17764_108_RHOC_RHOC	proximal	Male	4699	2.44232e-26	0.982707	7.55224e-29	0.00303863	0.0142544
17765_3_SNUPN_SPN1	proximal	Male	3480	2.69828e-36	0.983162	6.08434e-39	0.00221678	0.0146217
17766_5_NCF1_NCF_1	proximal	Male	2808	7.81546e-269	0.971417	1.59363e-271	0.00198052	0.0266025
17769_28_PCNP_PCNP	proximal	Male	4894	2.46661e-15	0.984901	3.99437e-18	0.00159479	0.0135042
17773_26_NAPG_SNAG	proximal	Male	7199	5.11979e-11	0.896548	5.37754e-12	0.0941683	0.00928364
17776_15_PECR_PECR	proximal	Male	5423	1.60337e-24	0.979986	3.78528e-27	0.00231341	0.0177007
17777_31_SDSL_SDSL	proximal	Male	5761	4.32072e-134	0.942418	6.56027e-136	0.0143085	0.0432735
17781_191_MAP1LC3A_MLP3A	proximal	Male	3149	0.00365281	0.955788	6.86186e-06	0.00179507	0.0387575
17782_23_ACAA1_THIK	proximal	Male	4777	0	0.966294	0	0.0022641	0.0314419
17783_9_MMAB_MMAB	proximal	Male	4823	0	0.985019	0	0.00188375	0.0130972
17785_11_RCL_RCL	proximal	Male	4781	3.40065e-22	0.977255	8.03911e-25	0.00231002	0.0204349
