## Extended Data 1 for "A proteogenomic analysis of the adiposity colorectal cancer relationship identifies GREM1 as a probable mediator" (part 30 of 31)

### Sheet: T7 colocalization (continued)
Table 7. Colocalization results. nsnp_colocalization = number of SNPs included in the 1Mb window used for colocalization; h0-4 = hypothesis priors; h0 = neither trait has a genetic association in the region; h1 = only trait 1 has a genetic association in the region; h2 = only trait 2 has a genetic association in the region; h3 = both traits are associated, but with different causal variants; h4 = both traits are associated and share a single causal variant.
17786_5_GGPS1_GGPPS	proximal	Male	5641	1.37178e-20	0.980073	3.00757e-23	0.00214859	0.0177786
17787_1_ECHS1_Enoyl_CoA_hydratase	proximal	Male	4469	0.0130638	0.950559	2.95478e-05	0.00214964	0.0341976
17791_25_HPCAL1_HPCL1	proximal	Male	6972	1.90604e-44	0.982247	7.82805e-47	0.00403393	0.0137191
17794_6_PMM2_Phosphomannomutase_2	proximal	Male	9816	5.74625e-56	0.978437	2.49606e-58	0.00424998	0.0173127
17799_9_PGLS_6PGL	proximal	Male	6072	8.73635e-25	0.91917	7.39896e-27	0.00778387	0.0730464
17802_4_NANS_SIAS	proximal	Male	5463	3.4813e-20	0.985888	7.82914e-23	0.00221706	0.0118949
17808_37_NIT2_NIT2	proximal	Male	5106	7.00017e-19	0.986173	1.52997e-21	0.00215528	0.0116713
17813_21_BPHL_BPHL	proximal	Male	6632	5.78201e-35	0.935045	1.89544e-37	0.00306463	0.0618899
17814_8_BPNT1_BPNT1	proximal	Male	5150	0.000141755	0.962661	3.23034e-07	0.00219337	0.035004
17819_30_FAHD1_FAHD1	proximal	Male	6050	2.41501e-76	0.98373	7.12613e-79	0.00290263	0.0133677
17821_20_NMT2_NMT2	proximal	Male	6523	5.23317e-06	0.963201	1.39909e-08	0.00257478	0.0342194
17832_12_IDI2_IDI2	proximal	Male	6189	4.20098e-62	0.971207	1.57595e-64	0.00364312	0.02515
17843_30_PPCS_PPCS	proximal	Male	4886	6.91066e-27	0.987022	1.40098e-29	0.00200085	0.0109774
17856_23_NT5M_NT5M	proximal	Male	4374	6.65062e-43	0.968203	2.53617e-45	0.0036919	0.0281049
18162_167_IRAK4_IRAK4	proximal	Male	5555	4.14298e-06	0.978322	1.43977e-08	0.00339969	0.018274
18172_71_ASF1A_ASF1A	proximal	Male	5890	7.15786e-27	0.984282	1.7529e-29	0.00241029	0.0133082
18173_11_AKR7A3_ARK73	proximal	Male	6702	3.47515e-124	0.984921	1.16425e-126	0.00329958	0.0117796
18174_79_PDCD6IP_PDC6I	proximal	Male	5051	4.05967e-28	0.980782	9.18332e-31	0.00221844	0.0169993
18175_65_VAT1_VAT1	proximal	Male	3310	1.19307e-06	0.987876	1.93049e-09	0.00159836	0.0105245
18180_58_RTN4IP1_RT4I1	proximal	Male	5405	8.23923e-08	0.983155	2.32072e-10	0.00276908	0.0140762
18181_2_TSSC4_TSSC4	proximal	Male	6834	0.00836755	0.795906	3.62284e-05	0.00344406	0.192246
18183_3_LDLRAP1_ARH	proximal	Male	4188	1.61463e-20	0.955968	3.46401e-23	0.0020505	0.0419813
18185_118_ALDOB_ALDOB	proximal	Male	6699	1.25146e-13	0.94259	3.61357e-16	0.00272117	0.0546888
18188_12_GATM_GATM	proximal	Male	4269	1.04202e-78	0.969969	2.05925e-80	0.0191685	0.010862
18213_30_UBE2F_UBE2F	proximal	Male	6810	5.35083e-09	0.986279	1.63375e-11	0.00301126	0.0107099
18214_2_GCLM_GSH0	proximal	Male	5003	9.90693e-18	0.983234	2.47526e-20	0.00245648	0.0143093
18215_5_THG1L_THG1	proximal	Male	5790	0	0.985679	0	0.00399971	0.0103214
18216_22_IL11RA_IL_11_RA	proximal	Male	4335	0	0.976926	0	0.00208017	0.0209936
18218_48_CNRIP1_CB032	proximal	Male	6202	0	0.970964	0	0.00304036	0.0259959
18220_141_SRA1_SRA1	proximal	Male	3563	1.18338e-37	0.9798	1.62136e-40	0.00134225	0.0188577
18222_34_SH3GLB2_SHLB2	proximal	Male	4900	0	0.98058	0	0.00504682	0.0143728
18225_13_HEBP1_HEBP1	proximal	Male	6087	0	0.969529	0	0.00298559	0.0274851
18235_16_PGP_PGP	proximal	Male	5484	8.90654e-99	0.878907	2.45739e-101	0.00242379	0.11867
18236_3_HSPC159_LEGL	proximal	Male	4938	1.72899e-09	0.901542	4.08738e-12	0.00213031	0.0963272
18241_18_CPOX_HEM6	proximal	Male	6328	2.97905e-49	0.983685	7.5369e-52	0.00248855	0.0138267
18243_9_CMPK1_Cytidylate_kinase	proximal	Male	4826	3.10579e-17	0.972134	1.25666e-19	0.00393318	0.0239331
18280_29_DTD2_DTD2	proximal	Male	5055	3.745e-26	0.963274	1.45551e-28	0.00374348	0.0329822
18289_16_CCL15_MIP_5	proximal	Male	4726	0	0.967547	0	0.00276804	0.0296853
18295_102_GRHPR_GRHPR	proximal	Male	5021	1.27287e-201	0.979722	4.0437e-204	0.00311224	0.017166
18307_71_PPA2_PPase_2	proximal	Male	4704	1.02441e-22	0.957977	7.14197e-25	0.00667849	0.0353447
18310_26_SEPW1_SELW	proximal	Male	5576	3.4094e-45	0.985816	1.0295e-47	0.00297665	0.0112075
18312_68_NDRG3_NDRG3	proximal	Male	3546	1.51968e-19	0.931463	7.58587e-22	0.00464901	0.063888
18313_4_ASRGL1_Asparaginase_like_protein_1	proximal	Male	4386	7.16704e-124	0.975449	1.88417e-126	0.00256417	0.0219865
18315_38_RTP4_RTP4	proximal	Male	6142	0	0.987572	0	0.00216623	0.0102614
18319_7_PDHX_ODPX	proximal	Male	6023	8.67334e-26	0.925433	3.03658e-28	0.00323927	0.071328
18330_7_PGM2_PGM2	proximal	Male	7409	9.08438e-68	0.932136	4.13671e-70	0.00424398	0.0636201
18332_17_CPLX1_CPLX1	proximal	Male	5578	3.47328e-05	0.98625	9.76938e-08	0.00277394	0.0109412
18337_4_GMDS_GMDS	proximal	Male	6681	0.0118233	0.956233	3.01764e-05	0.00244029	0.0294735
18338_26_IDH1_IDH	proximal	Male	4926	1.19084e-98	0.947348	3.07698e-101	0.00244731	0.050205
18340_2_PSMB4_Proteasome_beta_chain	proximal	Male	3774	0	0.98358	0	0.00156536	0.0148546
18342_2_PSAT1_SERC	proximal	Male	5110	9.3746e-44	0.985605	1.87668e-46	0.00197294	0.0124217
18343_10_DECR2_DECR2	proximal	Male	4941	0	0.978787	0	0.00449815	0.0167148
18381_16_ALDH2_ALDH_E2	proximal	Male	3294	7.57326e-13	0.0307845	3.48929e-13	0.0141741	0.955041
18382_109_COMT_Catechol_O_methyltransferase	proximal	Male	6111	2.18234e-15	0.970389	6.14325e-18	0.00273136	0.0268801
18386_36_GLRX_GLRX1	proximal	Male	4681	1.29215e-12	0.921076	1.73014e-14	0.0123322	0.0665917
18387_7_ST13_suppression_of_tumorigenicity_13	proximal	Male	3350	0.000697834	0.986689	9.18494e-07	0.00129857	0.0113136
18396_10_AES_AES	proximal	Male	7076	0.00899407	0.960687	3.53306e-05	0.00377352	0.0265096
18401_18_ALKBH3_ALKB3	proximal	Male	6236	3.46825e-163	0.984519	1.02539e-165	0.0029106	0.0125708
18413_24_ARL4D_ARL4D	proximal	Male	3314	0.00148042	0.985675	2.39181e-06	0.00159237	0.0112496
18417_3_AS3MT_AS3MT	proximal	Male	4032	0.00941483	0.83581	1.91641e-05	0.00169978	0.153056
18422_41_MVD_ERG19	proximal	Male	7729	7.96439e-07	0.95293	3.96253e-09	0.0047407	0.0423286
18435_40_UBXN2B_UBX2B	proximal	Male	6334	2.36249e-05	0.982829	7.24229e-08	0.00301276	0.0141345
18458_4_PTGES2_PGES2	proximal	Male	3546	1.25817e-12	0.931693	1.90897e-15	0.00141296	0.0668942
18819_21_PPIC_PPIC	proximal	Male	5180	0	0.981586	0	0.00207705	0.0163373
18830_1_ITLN1_Omentin	proximal	Male	5203	1.98706e-18	0.936692	8.3892e-21	0.00395404	0.0593536
18831_6_LRIG1_LRIG1	proximal	Male	6526	0	0.982243	0	0.00453511	0.0132224
18839_24_TG_Thyroglobulin	proximal	Male	7066	9.36844e-13	0.969006	2.88151e-15	0.00298015	0.0280142
18841_1_SERPINB13_SPB13	proximal	Male	5675	2.6578e-100	0.953233	8.56319e-103	0.00307079	0.0436959
18864_7_PRSS3_TRY3	proximal	Male	5143	0	0.948592	0	0.00289034	0.0485172
18871_24_AIF1L_AIF1L	proximal	Male	5525	0	0.986999	0	0.00208236	0.0109187
18873_8_CEACAM8_CEAM8	proximal	Male	3921	3.07921e-09	0.987637	4.99171e-12	0.00160095	0.0107623
18875_125_COL2A1_Chondrocalcin	proximal	Male	6070	0	0.985672	0	0.00367344	0.0106547
18876_77_CHST4_CHST4	proximal	Male	3960	5.13402e-12	0.983034	1.82958e-14	0.00350304	0.0134634
18878_15_GREM1_GREM1	proximal	Male	5456	0	6.33326e-10	0	7.44241e-05	0.999926
18880_81_COL3A1_Collagen_Type_III	proximal	Male	4777	8.27923e-05	0.969945	2.84789e-07	0.00333616	0.0266353
18881_7_CD97_CD97	proximal	Male	5902	3.18811e-18	0.950751	7.84855e-21	0.00234011	0.0469093
18882_7_CLSTN2_CSTN2	proximal	Male	5231	5.26261e-151	0.908281	1.16301e-153	0.00200635	0.0897122
18884_22_DNAJB4_DNJB4	proximal	Male	5441	6.89949e-69	0.982919	2.62238e-71	0.00373577	0.0133449
18891_98_GBP2_GBP2	proximal	Male	4502	3.4082e-13	0.983646	9.50772e-16	0.0027439	0.0136096
18893_26_GPR56_GPR56	proximal	Male	6334	6.18297e-15	0.979718	1.89176e-17	0.0029974	0.0172847
18896_23_HS6ST3_H6ST3	proximal	Male	5220	7.11134e-23	0.964481	7.96947e-25	0.0108084	0.0247103
18899_82_HDGFRP3_HDGR3	proximal	Male	4045	8.85926e-22	0.959846	6.22928e-24	0.0067487	0.0334054
18916_25_ITPA_Inosine_triphosphatase	proximal	Male	6171	0	0.975032	0	0.00406823	0.0208996
18922_27_CD68_CD68	proximal	Male	5305	2.65811e-05	0.91596	1.59886e-07	0.00550873	0.0785045
18930_28_SLIT2_SLIT2	proximal	Male	6565	3.36818e-24	0.980439	7.88295e-27	0.00229447	0.0172664
18933_4_TGM4_TGM4	proximal	Male	4993	0.00629946	0.980621	1.30497e-05	0.00203131	0.0110354
18934_50_TGM2_Tissue_transglutaminase	proximal	Male	4788	1.18658e-97	0.954895	4.37494e-100	0.0035203	0.0415851
19113_66_SH3BGRL2_SH3L2	proximal	Male	5827	1.45913e-26	0.922428	4.69374e-29	0.00296653	0.0746057
19115_13_CMBL_CMBL	proximal	Male	6499	1.27889e-71	0.983702	4.35182e-74	0.00334723	0.0129506
19124_9_UBLCP1_UBCP1	proximal	Male	5184	1.13756e-89	0.955153	7.71883e-92	0.00648076	0.038366
19129_15_MTHFSD_MTHFSD	proximal	Male	8710	0	0.983205	0	0.00499665	0.0117982
19130_81_SERPINB8_SPB8	proximal	Male	6495	2.32951e-99	0.951619	7.86741e-102	0.00321343	0.0451676
19136_22_ALDH6A1_MMSA	proximal	Male	5180	4.53722e-17	0.940631	1.28619e-19	0.00266589	0.0567033
19143_38_CYB5R2_NB5R2	proximal	Male	7410	6.56357e-122	0.984149	2.76894e-124	0.00415166	0.0116993
19150_20_PRPSAP2_KPRB	proximal	Male	2723	4.65815e-05	0.9814	1.0859e-07	0.00228766	0.0162652
19153_53_MPPED2_MPPD2	proximal	Male	3921	1.21754e-44	0.978858	1.90478e-47	0.00153117	0.0196106
19161_1_USP15_UBP15	proximal	Male	5767	8.10989e-42	0.974979	1.76237e-44	0.00211851	0.0229023
19173_5_ZFAND1_ZFAN1	proximal	Male	5141	5.50703e-66	0.927382	1.01922e-68	0.00171565	0.0709023
19176_27_FAM49B_FA49B	proximal	Male	6178	0.0100993	0.964523	0.000100572	0.00960481	0.0156726
19183_164_RPL12_RL12	proximal	Male	4236	0.981398	0.0162781	0.00150104	2.48894e-05	0.000797856
19187_21_STAMBP_STABP	proximal	Male	3779	0.140836	0.798377	0.000235997	0.00133724	0.0592132
19194_9_DTD1_Histidyl_tRNA_synthetase_related	proximal	Male	6616	6.79778e-120	0.984822	2.95913e-122	0.00428691	0.0108915
19197_95_ACAT1_THIL	proximal	Male	5386	9.57099e-22	0.980809	2.68475e-24	0.0027511	0.0164401
19206_20_NUDT1_8ODP	proximal	Male	7560	8.42979e-08	0.932174	3.33493e-10	0.00368716	0.0641385
19207_119_ADK_ADK	proximal	Male	3295	0.00238209	0.98059	3.85802e-06	0.001588	0.0154365
19213_1_SPINK4_ISK4	proximal	Male	5714	1.81697e-130	0.981392	6.21913e-133	0.00335896	0.0152494
19223_6_RAB1A_RAB1A	proximal	Male	5731	0.00179713	0.967014	8.96913e-06	0.0048259	0.0263539
19230_12_GSTT1_GSTT1	proximal	Male	5706	0	0.961179	0	0.00884632	0.0299749
19233_75_ATOX1_ATOX1	proximal	Male	5996	4.91891e-10	0.973763	2.23558e-12	0.0044254	0.021812
19237_17_DDT_D_dopachrome_decarboxylase	proximal	Male	5703	7.22055e-44	0.956799	6.64409e-46	0.00880379	0.034397
19238_12_GLUL_GLNA	proximal	Male	5472	0.00528593	0.978148	1.08621e-05	0.00200986	0.0145449
19241_31_RBP5_RBP_III	proximal	Male	1752	0.0437099	0.628695	3.37516e-05	0.00048219	0.327079
19251_56_SRGN_Platelet_proteoglycan	proximal	Male	6662	6.18496e-97	0.877353	1.88354e-99	0.00267065	0.119977
19262_219_ACADVL_ACADV	proximal	Male	5832	0.0607453	0.922798	0.000364326	0.00553447	0.0105582
19266_35_G3BP1_G3BP1	proximal	Male	5952	2.97841e-08	0.86249	1.41572e-10	0.00409831	0.133412
19267_14_HAGH_GLO2	proximal	Male	6075	2.33752e-64	0.932446	6.91437e-67	0.00275752	0.0647965
19270_26_YARS_SYYC	proximal	Male	3524	0.995149	0.00290395	0.0018341	5.35102e-06	0.000107996
19273_3_GSR_Glutathione_reductase	proximal	Male	5227	4.72621e-31	0.9598	2.01385e-33	0.00408937	0.0361104
19277_4_TSTD1_KAT	proximal	Male	5203	1.05231e-287	0.976976	4.42618e-290	0.00410914	0.0189154
19279_42_RBP1_CRBP	proximal	Male	4788	2.38653e-12	0.97977	4.79505e-15	0.00196838	0.0182616
19289_29_UROD_DCUP	proximal	Male	3945	3.76687e-207	0.984164	5.63645e-210	0.00147248	0.0143635
19293_6_VPS26A_VP26A	proximal	Male	6609	1.79954e-76	0.968629	5.38233e-79	0.00289683	0.0284738
19303_64_PET117_PT117	proximal	Male	6735	0.993153	0.00191513	0.00477309	9.20259e-06	0.000149683
19334_62_TXNDC12_TXD12	proximal	Male	3862	7.94224e-20	0.970756	1.9393e-22	0.00237008	0.0268736
19338_3_LZIC_LZIC	proximal	Male	5004	0.00860626	0.944888	3.41778e-05	0.00375198	0.0427194
19361_78_MATN3_MATN3	proximal	Male	6156	0	0.986695	0	0.00317809	0.0101265
19365_11_BCAT2_BCAT2	proximal	Male	6025	2.13193e-61	0.977265	7.27892e-64	0.00333643	0.0193987
19367_34_DCI_D3D2	proximal	Male	5460	2.59171e-61	0.979591	7.12766e-64	0.00269387	0.0177153
19372_7_MDGA2_MDGA2	proximal	Male	6609	0	0.975056	0	0.00341553	0.0215283
19376_74_NNMT_NNMT	proximal	Male	5222	3.51691e-05	0.975805	8.07569e-08	0.00224047	0.021919
19377_14_OLFM2_NOE2	proximal	Male	5535	0	0.985616	0	0.00295669	0.0114275
19383_131_CINP_CINP	proximal	Male	5588	0.0151806	0.937417	0.000502233	0.0310132	0.0158867
19446_1_GMPR2_GMPR2	proximal	Male	5843	1.02166e-174	0.970827	3.67066e-177	0.00348777	0.0256848
19448_104_UPP1_UPP1	proximal	Male	6686	9.82129e-17	0.96381	2.54206e-19	0.00249431	0.0336952
19482_11_HDHD3_HDHD3	proximal	Male	5808	9.09914e-91	0.970968	2.38391e-93	0.00254361	0.0264887
19488_1_PDCD6_PDCD6	proximal	Male	4017	2.81083e-17	0.831208	3.82133e-18	0.113002	0.0557898
19496_1_NPL_NPL	proximal	Male	5343	3.13547e-52	0.962444	7.74508e-55	0.00237703	0.0351793
19504_22_DTYMK_KTHY	proximal	Male	4458	3.97937e-12	0.969495	6.50324e-15	0.00158409	0.0289213
19523_215_PARK7_PARK7	proximal	Male	5061	1.10997e-34	0.907204	3.56803e-37	0.00291533	0.0898809
19556_12_CR1_Complement_receptor_type_1	proximal	Male	4889	0	0.975865	0	0.00323976	0.0208948
19557_3_KLB_KLOTB	proximal	Male	6065	0	0.987088	0	0.0023903	0.0105213
19560_23_PLXNA4_PLXA4	proximal	Male	4883	6.48052e-14	0.981988	2.25522e-16	0.00341717	0.0145946
19561_216_PLXND1_PLXD1	proximal	Male	4578	2.53916e-136	0.985678	8.19027e-139	0.00317927	0.0111423
19563_3_SEZ6L_SEZ6L	proximal	Male	6933	1.00257e-17	0.950748	3.84202e-20	0.00364298	0.0456095
19581_15_IGFBP5_IGFBP_5	proximal	Male	5587	0.00670301	0.979295	1.98139e-05	0.00289465	0.0110879
19590_46_SFTPD_SP_D	proximal	Male	6899	0	0.0105858	0	0.989287	0.000127033
19602_36_JUND_jun_D	proximal	Male	5619	2.04065e-05	0.97097	1.74656e-07	0.00831017	0.0206988
19614_8_TCN1_Holo_TC_I	proximal	Male	4724	7.88974e-288	0.981697	1.3344e-290	0.00166019	0.0166432
19615_213_NT5C3A_5NT3	proximal	Male	5993	2.2297e-13	0.984196	4.63543e-16	0.00204595	0.0137583
19635_69_FGL2_FGL2	proximal	Male	4687	0.000812249	0.966793	4.38807e-06	0.0052227	0.0271681
2190_55_F11_Coagulation_Factor_XI	proximal	Male	7167	0	0.976786	0	0.00568074	0.0175329
2201_17_COL18A1_Endostatin	proximal	Male	7010	3.00841e-53	0.980884	1.09325e-55	0.00356435	0.0155512
2212_69_PLAT_tPA	proximal	Male	4745	1.44847e-133	0.931936	2.56444e-136	0.00164928	0.0664145
2278_61_TIMP2_TIMP_2	proximal	Male	6675	7.9289e-09	0.984409	2.64509e-11	0.00328388	0.0123068
2381_52_C5_C5	proximal	Male	4238	2.69986e-33	0.978807	4.45632e-36	0.0016154	0.0195774
2436_49_CXCL16_CXCL16__soluble	proximal	Male	6294	1.02398e-83	0.967595	2.40676e-86	0.00227393	0.0301316
2474_54_APCS_SAP	proximal	Male	5474	5.00516e-106	0.669817	1.67056e-108	0.00223236	0.32795
2515_14_GFRA2_GFRa_2	proximal	Male	6495	1.00673e-283	0.985424	2.51608e-286	0.0024627	0.0121132
2516_57_CCL21_6Ckine	proximal	Male	4092	4.43215e-29	0.983577	9.05279e-32	0.00200884	0.0144137
2567_5_CFI_Factor_I	proximal	Male	5237	2.654e-115	0.987322	5.13709e-118	0.00191096	0.0107669
2571_12_IGFBP3_IGFBP_3	proximal	Male	6599	3.27115e-223	0.94475	1.33811e-225	0.00386413	0.0513858
2579_17_MMP9_MMP_9	proximal	Male	5515	7.33231e-09	0.880985	2.67787e-11	0.00321633	0.115799
2590_69_ROR1_ROR1	proximal	Male	5189	1.45442e-159	0.947096	4.55683e-162	0.00296684	0.0499369
2602_2_ANGPT2_Angiopoietin_2	proximal	Male	10772	1.18324e-40	0.97589	6.24116e-43	0.00514728	0.0189626
2611_72_TYRO3_Dtk	proximal	Male	4538	6.91647e-28	0.968255	2.00442e-30	0.00280575	0.0289391
2614_28_EFNA4_Ephrin_A4	proximal	Male	3188	0.997224	0.0010444	0.00166797	1.74626e-06	6.18433e-05
2617_56_ERBB3_ERBB3	proximal	Male	3743	5.07138e-29	0.983082	1.12952e-31	0.00218941	0.0147285
2620_4_IL6ST_gp130__soluble	proximal	Male	5799	1.57107e-179	0.974646	1.25886e-181	0.00780946	0.0175448
2631_50_IL10RB_IL_10_Rb	proximal	Male	4845	7.07848e-11	0.984425	1.4166e-13	0.00196997	0.0136054
2632_5_IL12RB1_IL_12_Rb1	proximal	Male	5872	4.97453e-13	0.979894	4.35143e-15	0.00857142	0.011535
2635_61_LAYN_Layilin	proximal	Male	4488	0.00983152	0.972438	3.25198e-05	0.00321639	0.0144817
2637_77_MRC1_Macrophage_mannose_receptor	proximal	Male	7288	0	0.844593	0	0.002491	0.152916
2644_11_PRKCA_PKC_A	proximal	Male	6515	5.2079e-12	0.985761	1.80123e-14	0.0034093	0.0108293
2647_66_GDI2_Rab_GDP_dissociation_inhibitor_beta	proximal	Male	8064	1.22744e-23	0.984661	4.15888e-26	0.00333617	0.0120029
2654_19_TNFRSF1A_TNF_sR_I	proximal	Male	4259	3.451e-39	0.898914	8.99971e-42	0.00234325	0.0987432
2665_26_TNFRSF17_BCMA	proximal	Male	8314	7.92135e-45	0.978607	3.77619e-47	0.00466495	0.0167285
2677_1_EGFR_ERBB1	proximal	Male	7166	1.5196e-26	0.986561	5.11032e-29	0.00331764	0.0101213
2681_23_HGF_HGF	proximal	Male	5690	2.63401e-29	0.98492	8.05042e-32	0.00301013	0.0120703
2692_74_PLA2G2A_NPS_PLA2	proximal	Male	6064	0	0.981382	0	0.0025857	0.0160327
2700_56_PROS1_Protein_S	proximal	Male	3097	2.9263e-08	0.87925	3.02871e-11	0.000908823	0.119841
2705_5_CCL25_TECK	proximal	Male	6698	0	0.979317	0	0.00222228	0.0184602
2731_29_POR_NADPH_P450_Oxidoreductase	proximal	Male	3460	1.83865e-62	0.963259	2.41808e-65	0.00126646	0.0354747
2737_22_NOV_NovH	proximal	Male	5733	2.43378e-10	0.983178	4.70752e-13	0.00190156	0.01492
2741_22_SIGLEC6_Siglec_6	proximal	Male	7367	0	0.830434	0	0.00349151	0.166075
2742_68_SIGLEC7_Siglec_7	proximal	Male	6943	8.18644e-275	0.968188	3.52945e-277	0.00417391	0.0276377
2743_5_SHH_Sonic_Hedgehog	proximal	Male	7386	2.49427e-18	0.948394	1.79782e-20	0.00683539	0.0447704
2771_35_IGFBP1_IGFBP_1	proximal	Male	6558	1.73678e-13	0.982109	7.01505e-16	0.00396672	0.013924
2774_10_IL16_IL_16	proximal	Male	5219	0	0.975707	0	0.00235469	0.0219381
2778_10_IL22_IL_22	proximal	Male	5895	0.000157701	0.947965	3.80149e-07	0.00228464	0.0495928
2781_63_CCL4L1_LAG_1	proximal	Male	4773	9.76727e-41	0.968274	2.80623e-43	0.00278165	0.0289443
2789_26_MMP7_MMP_7	proximal	Male	6683	4.79433e-240	0.975634	1.99036e-242	0.00405013	0.0203158
2797_56_APOB_Apo_B	proximal	Male	5129	6.40622e-06	0.975753	1.4599e-08	0.00222341	0.022017
2813_11_AGRP_ART	proximal	Male	2950	1.94195e-134	0.971559	2.14556e-137	0.00107315	0.0273677
2816_50_BCAM_BCAM	proximal	Male	5587	0	0.948553	0	0.00250021	0.0489467
2819_23_CDH5_Cadherin_5	proximal	Male	4559	1.56223e-60	0.98651	3.67038e-63	0.00231764	0.0111728
2827_23_CX3CL1_Fractalkine_CX3CL_1	proximal	Male	6426	1.03731e-23	0.93989	3.14783e-26	0.00285161	0.0572587
2831_29_KLK11_Kallikrein_11	proximal	Male	6667	0	0.977634	0	0.00395217	0.0184137
2834_54_KLK8_kallikrein_8	proximal	Male	6660	3.52142e-237	0.891091	1.42247e-239	0.00359849	0.10531
2836_68_LCN2_Lipocalin_2	proximal	Male	3581	8.03172e-06	0.966064	1.22457e-08	0.0014726	0.0324557
2837_3_MET_Met	proximal	Male	4013	1.25549e-47	0.987628	2.75091e-50	0.00216389	0.0102083
2844_53_TIE1_sTie_1	proximal	Male	4563	2.61893e-120	0.984719	4.76241e-123	0.00179053	0.0134901
2851_63_C5_C5a	proximal	Male	4252	1.80977e-39	0.981862	2.97358e-42	0.00161311	0.0165249
2855_49_MAPK3_ERK_1	proximal	Male	2266	5.20158e-179	0.986922	9.86425e-182	0.00187148	0.0112069
2864_2_MAP2K1_MEK1	proximal	Male	5483	5.25481e-06	0.914617	3.60456e-07	0.0627383	0.022639
2888_49_C7_C7	proximal	Male	5791	0	0.959797	0	0.0146045	0.025598
2890_59_CCL28_CCL28	proximal	Male	4851	0.000538197	0.98497	1.50789e-06	0.00275952	0.0117309
2900_53_CCL14_HCC_1	proximal	Male	4719	0	0.981471	0	0.00280696	0.0157217
2911_27_MDK_Midkine	proximal	Male	3524	6.40859e-20	0.935038	2.02722e-22	0.00295717	0.0620053
2913_1_CCL23_MPIF_1	proximal	Male	4717	1.13649e-155	0.975377	3.24854e-158	0.00278779	0.021835
2925_9_SERPINE1_PAI_1	proximal	Male	5291	4.37709e-09	0.971414	1.43424e-11	0.00318279	0.0254032
2948_58_GHR_Growth_hormone_receptor	proximal	Male	4304	2.28248e-94	0.973379	6.42689e-97	0.00274054	0.0238805
2950_57_IGFBP4_IGFBP_4	proximal	Male	4879	0.00101269	0.984069	1.91504e-06	0.00186078	0.0130559
2961_1_PROC_Protein_C	proximal	Male	6101	3.95542e-62	0.982335	1.13901e-64	0.00282859	0.014836
2962_50_PTHLH_PTHrP	proximal	Male	6291	6.65068e-35	0.632845	3.99836e-37	0.00380099	0.363354
2968_61_TNFSF15_TNFSF15	proximal	Male	6136	0.0534157	0.92793	0.00012529	0.00217636	0.0163526
2973_15_CD36_CD36_ANTIGEN	proximal	Male	5338	2.1275e-79	0.971124	7.37742e-82	0.00336726	0.0255086
2974_61_CNTN1_contactin_1	proximal	Male	6677	1.42245e-118	0.987662	3.28894e-121	0.00228353	0.0100548
2977_7_EDAR_EDAR	proximal	Male	4541	0	0.957876	0	0.0020775	0.040046
2979_8_CXCL5_ENA_78	proximal	Male	4247	7.3253e-65	0.982629	1.50771e-67	0.00202232	0.0153492
2982_82_LGALS4_Galectin_4	proximal	Male	5550	0.000508643	0.97368	1.32512e-06	0.00253641	0.0232739
2985_35_CXCL1_Gro_a	proximal	Male	4489	0	0.929664	0	0.00196596	0.0683697
2991_9_IL1R1_IL_1_sRI	proximal	Male	5070	1.31899e-89	0.98702	2.65831e-92	0.00198914	0.0109904
2992_59_IL17RA_IL_17_sR	proximal	Male	5349	0	0.983328	0	0.00240931	0.0142624
2993_1_IL18RAP_IL_18_Rb	proximal	Male	4936	1.24408e-14	0.973622	2.90601e-17	0.00227402	0.0241042
2994_71_IL1RL2_IL_1Rrp2	proximal	Male	5042	1.77733e-74	0.987506	3.6464e-77	0.00202589	0.0104678
2999_6_LSAMP_LSAMP	proximal	Male	5697	3.37835e-61	0.98415	7.9522e-64	0.00231643	0.0135333
3003_29_NCR3_NKp30	proximal	Male	13995	8.47099e-58	0.964973	1.41868e-59	0.0161607	0.0188667
3004_67_PDCD1LG2_PD_L2	proximal	Male	5780	0	0.987138	0	0.00200472	0.0108571
3009_3_TGFBR3_TGF_b_R_III	proximal	Male	4972	2.2507e-19	0.949059	8.83655e-22	0.00372566	0.0472151
3025_50_FGF2_bFGF	proximal	Male	5120	0	0.972675	0	0.00202552	0.0252998
3028_36_CCL23_Ck_b_8_1	proximal	Male	4728	0	0.977888	0	0.00279893	0.0193131
3029_52_CD209_DC_SIGN	proximal	Male	6978	3.24819e-300	0.976666	7.65969e-303	0.00230291	0.0210316
3033_57_LGALS2_Galectin_2	proximal	Male	5372	1.81445e-139	0.943186	7.85184e-142	0.00408102	0.052733
3038_9_CXCL11_I_TAC	proximal	Male	6207	0	0.982129	0	0.00271883	0.0151517
3041_55_MRC2_MRC2	proximal	Male	3380	3.25958e-75	0.940115	1.50002e-76	0.0432628	0.0166221
3043_49_SPARC_ON	proximal	Male	5957	0.602012	0.371476	0.00310655	0.00191671	0.0214894
3045_72_PTN_PTN	proximal	Male	5168	1.7663e-115	0.965775	3.38921e-118	0.00185283	0.0323719
3046_31_RETN_resistin	proximal	Male	7028	2.25371e-180	0.935542	5.42003e-183	0.00224929	0.0622083
3049_61_PRSS1_Trypsin	proximal	Male	4343	2.41677e-06	0.971969	4.51325e-09	0.00181486	0.0262134
3050_7_VWF_vWF	proximal	Male	5164	1.83439e-33	0.972773	5.28926e-36	0.00280464	0.0244224
3066_12_LGALS3_Galectin_3	proximal	Male	5577	0	0.970952	0	0.00318602	0.0258618
3073_51_IL18BP_IL_18_BPa	proximal	Male	5283	0.73263	0.232445	0.00214765	0.000681073	0.0320962
3079_62_RARRES2_TIG2	proximal	Male	5527	3.73144e-151	0.847619	2.31974e-153	0.00526795	0.147113
3132_1_VEGFC_VEGF_C	proximal	Male	6116	1.49712e-36	0.949998	3.01623e-39	0.00191347	0.0480883
3143_3_CD4_sCD4	proximal	Male	2899	0.0321319	0.94691	6.989e-05	0.00205943	0.0188289
3151_6_IL2RA_IL_2_sRa	proximal	Male	7988	3.01116e-12	0.980184	1.12436e-14	0.0036598	0.0161562
3166_92_CD33_Siglec_3	proximal	Male	6956	0	0.983125	0	0.00413872	0.0127362
3168_8_ADAMTS5_ADAMTS_5	proximal	Male	6761	0	0.982896	0	0.00318386	0.01392
3169_70_IDUA_IDUA	proximal	Male	5702	0	0.985966	0	0.00285364	0.0111806
3171_57_APP_amyloid_precursor_protein	proximal	Male	6271	6.77953e-11	0.947373	2.09399e-13	0.00292565	0.0497017
3172_28_ARSB_ARSB	proximal	Male	4963	6.71159e-54	0.987435	1.74953e-56	0.00257388	0.00999148
3173_49_NAAA_ASAHL	proximal	Male	6072	0	0.864274	0	0.00236149	0.133365
3175_51_ADAMTS13_ATS13	proximal	Male	6856	0	0.959471	0	0.00301781	0.0375117
3184_25_F7_Coagulation_Factor_VII	proximal	Male	6124	0	0.936849	0	0.00545683	0.0576937
3191_50_WFIKKN1_WFKN1	proximal	Male	5776	2.88925e-61	0.982782	1.42659e-63	0.00485242	0.0123659
3195_50_GNLY_Granulysin	proximal	Male	5467	0	0.98114	0	0.00503118	0.0138289
3199_54_KLK12_kallikrein_12	proximal	Male	6664	2.37251e-54	0.977815	9.59249e-57	0.0039533	0.0182313
3204_2_LTA4H_LKHA4	proximal	Male	6254	0.531336	0.457817	0.00257689	0.00222027	0.00604972
3206_4_LYVE1_LYVE1	proximal	Male	6987	1.64954e-91	0.970052	5.10176e-94	0.00299993	0.026948
3210_1_METAP1_METAP1	proximal	Male	6065	1.10277e-07	0.985338	3.09387e-10	0.0027643	0.011898
3212_30_ASAH2_ASAH2	proximal	Male	4263	0	0.956492	0	0.0194737	0.0240343
3216_2_PIGR_PIGR	proximal	Male	3922	4.78895e-56	0.987366	9.16084e-59	0.00188864	0.0107455
3220_40_RET_RET	proximal	Male	6281	2.05199e-289	0.971775	1.66879e-291	0.00790281	0.0203218
3221_54_SFRP1_SARP_2	proximal	Male	6122	4.05851e-68	0.986896	9.67963e-71	0.00235366	0.0107504
3232_28_ACP5_TrATPase	proximal	Male	4960	4.59217e-131	0.984529	1.40515e-133	0.00301243	0.0124587
3234_23_CCDC80_URB	proximal	Male	6514	5.7513e-20	0.986488	1.73724e-22	0.00297969	0.0105327
3235_50_WFIKKN2_WFKN2	proximal	Male	5183	0	0.980464	0	0.00452021	0.0150161
3280_49_ACAN_Aggrecan	proximal	Male	5262	5.32296e-31	0.982057	1.65562e-33	0.00305438	0.0148889
3290_50_CD109_CD109	proximal	Male	6105	0	0.980576	0	0.00675199	0.0126717
3291_30_FCER2_CD23	proximal	Male	6980	2.4662e-209	0.985092	5.82336e-212	0.00232594	0.0125825
3292_75_CD48_CD48	proximal	Male	5092	1.01395e-136	0.98332	4.26972e-139	0.00414061	0.0125395
3293_2_CD5L_CD5L	proximal	Male	6277	4.36911e-275	0.986038	1.31915e-277	0.002977	0.0109848
3296_92_CNTN2_CNTN2	proximal	Male	5366	0	0.979225	0	0.00491187	0.0158631
3298_52_CNTN4_Contactin_4	proximal	Male	8317	1.38769e-146	0.981471	5.88572e-149	0.00416266	0.014366
3299_29_CNTN5_Contactin_5	proximal	Male	8268	7.52352e-164	0.939251	1.34244e-165	0.0167588	0.04399
3302_58_CST7_CYTF	proximal	Male	5752	0	0.982329	0	0.00471532	0.0129554
3305_6_DLL4_DLL4	proximal	Male	4347	0.000475114	0.963163	1.26264e-06	0.00255932	0.0338013
3309_2_FCGR2A_FCG2A	proximal	Male	5705	0	0.985949	0	0.00421307	0.00983792
3310_62_FCGR2B_FCG2B	proximal	Male	5488	0	0.81735	0	0.00255531	0.180094
3314_74_GFRA1_GFRa_1	proximal	Male	4691	2.41736e-94	0.987634	4.07202e-97	0.00166355	0.0107029
3316_58_SERPIND1_Heparin_cofactor_II	proximal	Male	4350	0.000390923	0.652755	9.35637e-07	0.00155885	0.345294
3322_52_LRIG3_LRIG3	proximal	Male	5308	3.1494e-273	0.875014	6.32265e-276	0.00175543	0.123231
3324_51_LY9_LY9	proximal	Male	5237	0	0.980499	0	0.00418038	0.0153203
3325_2_MATN2_MATN2	proximal	Male	4426	1.06392e-31	0.980078	1.55667e-34	0.00143381	0.0184885
3326_58_CADM1_Nectin_like_protein_2	proximal	Male	5013	3.21504e-60	0.98617	6.98132e-63	0.00214131	0.0116892
3327_27_NTN4_NET4	proximal	Male	6802	2.69371e-92	0.9763	1.35285e-94	0.00490303	0.0187968
3329_14_PGLYRP1_PGRP_S	proximal	Male	5759	2.42529e-98	0.979836	1.17864e-100	0.00476166	0.0154019
3331_8_RGMB_RGMB	proximal	Male	5818	4.62686e-59	0.953404	1.19316e-61	0.00245817	0.0441377
3336_50_TFPI_TFPI	proximal	Male	4798	0.00263233	0.954354	9.21599e-06	0.00334087	0.0396635
3340_53_THBS4_TSP4	proximal	Male	5394	2.33173e-123	0.978517	5.03093e-126	0.00211105	0.0193719
3343_1_ACY1_Aminoacylase_1	proximal	Male	2925	6.14026e-100	0.906794	6.91969e-102	0.0102182	0.0829878
3344_60_SERPINC1_Antithrombin_III	proximal	Male	3784	5.87499e-10	0.933874	1.04598e-12	0.00166201	0.0644642
3348_49_BMP1_BMP_1	proximal	Male	6054	3.58707e-09	0.965365	8.58801e-12	0.00231091	0.0323242
3352_80_CA6_Carbonic_anhydrase_6	proximal	Male	4516	0	0.985105	0	0.0025875	0.0123075
3363_31_CSK_CSK	proximal	Male	3779	1.4719e-06	0.983826	3.28922e-09	0.00219838	0.0139741
3364_76_CTSV_Cathepsin_V	proximal	Male	4027	1.13184e-81	0.931628	2.01048e-84	0.00165417	0.0667176
3366_51_ECM1_ECM1	proximal	Male	3058	0	0.988787	0	0.00115899	0.0100537
3367_8_FETUB_FETUB	proximal	Male	5517	7.9541e-122	0.944836	1.54692e-124	0.00183699	0.0533272
3376_49_IL17RD_IL_17_RD	proximal	Male	5283	0	0.872663	0	0.00227923	0.125058
3378_49_KLK7_Kallikrein_7	proximal	Male	6643	6.69582e-256	0.830532	2.70292e-258	0.00335098	0.166117
3389_7_SERPINA5_PCI	proximal	Male	7402	3.86163e-140	0.975607	1.76776e-142	0.0044659	0.0199269
3396_54_REN_Renin	proximal	Male	5356	7.53112e-26	0.945917	3.64932e-28	0.00458309	0.0495001
3403_1_TPSB2_TPSB2	proximal	Male	7282	0	0.985833	0	0.0035695	0.0105977
3415_61_IBSP_BSP	proximal	Male	5370	1.235e-22	0.982899	2.97095e-25	0.00236434	0.0147363
3420_21_CA13_Carbonic_anhydrase_XIII	proximal	Male	3787	0	0.884312	0	0.00140317	0.114285
3431_54_EPHA1_EphA1	proximal	Male	3480	0	0.973293	0	0.00150146	0.0252051
3438_10_FSTL3_FSTL3	proximal	Male	5248	2.11768e-10	0.983279	4.96375e-13	0.00230462	0.0144161
3440_7_GZMA_granzyme_A	proximal	Male	6039	5.61553e-113	0.943056	3.622e-115	0.00608217	0.0508614
3445_53_IL15RA_IL_15_Ra	proximal	Male	8048	0.000392136	0.983235	1.43247e-06	0.00359162	0.0127796
3447_64_CXCL8_IL_8	proximal	Male	4583	0.995356	0.0027036	0.00182549	4.95732e-06	0.000110268
3448_13_INSR_IR	proximal	Male	7462	1.29635e-08	0.984574	3.64383e-11	0.00276736	0.0126587
3457_57_POSTN_Periostin	proximal	Male	5687	1.91004e-92	0.932394	1.13183e-93	0.0552506	0.0123549
3459_49_PDGFRB_PDGF_Rb	proximal	Male	5271	0	0.984635	0	0.00504297	0.0103216
3461_58_BCAN_PGCB	proximal	Male	4787	8.25137e-115	0.982132	2.45571e-117	0.00292279	0.0149448
3470_1_SELE_sE_Selectin	proximal	Male	6420	3.57443e-33	0.98401	9.71285e-36	0.00267373	0.0133165
3481_87_XPNPEP1_XPNPEP1	proximal	Male	4999	3.43782e-07	0.980269	2.07023e-09	0.00590299	0.0138273
3484_60_AGT_Angiotensinogen	proximal	Male	5882	1.34305e-83	0.980913	4.69491e-86	0.00342884	0.0156586
3487_32_CXCL13_BLC	proximal	Male	5841	0.901612	0.0950073	0.00171485	0.000180688	0.00148556
3488_64_CAT_Catalase	proximal	Male	6129	2.54748e-99	0.982683	8.74828e-102	0.00337449	0.0139423
3495_15_CXCL6_GCP_2	proximal	Male	4525	0	0.950838	0	0.00202853	0.0471338
3499_77_IL17B_IL_17B	proximal	Male	5229	1.35112e-06	0.960592	3.42485e-09	0.00243456	0.0369724
3504_58_HAMP_LEAP_1	proximal	Male	5458	0.995623	0.00215739	0.00212478	4.60322e-06	9.05649e-05
3508_78_CCL22_MDC	proximal	Male	6394	5.96339e-131	0.961576	1.80328e-133	0.00290737	0.0355164
3516_60_CXCL12_SDF_1	proximal	Male	7011	3.5885e-45	0.985741	1.30529e-47	0.00358546	0.0106732
3519_3_CCL17_TARC	proximal	Male	6436	1.07067e-128	0.94757	3.26544e-131	0.0028895	0.0495401
3554_24_ADIPOQ_Adiponectin	proximal	Male	5740	7.84254e-144	0.966564	1.59826e-146	0.00196948	0.0314662
3580_25_SERPINA1_a1_Antitrypsin	proximal	Male	6868	0	0.98278	0	0.00345886	0.0137613
3581_53_AHSG_a2_HS_Glycoprotein	proximal	Male	5533	0	0.984573	0	0.00191495	0.0135119
3583_54_ARSA_Arylsulfatase_A	proximal	Male	3989	3.51956e-12	0.978823	1.06209e-14	0.00295359	0.018223
3587_53_BMP10_BMP10	proximal	Male	5594	0.961844	0.0334874	0.00278799	9.70484e-05	0.00178378
3593_72_CASP3_Caspase_3	proximal	Male	6603	1.50263e-62	0.979214	8.64392e-65	0.0056328	0.0151536
3600_2_CHIT1_Chitotriosidase_1	proximal	Male	4832	0	0.941624	0	0.00250775	0.0558681
3607_71_DKK3_DKK3	proximal	Male	6933	0	0.980266	0	0.00285683	0.016877
3617_80_HGFAC_HGFA	proximal	Male	6817	0	0.958093	0	0.00375021	0.038157
3622_33_LGMN_LGMN	proximal	Male	6010	3.48069e-35	0.979239	1.15595e-37	0.00325193	0.0175089
3630_27_CADM3_Nectin_like_protein_1	proximal	Male	6076	0.717467	0.270532	0.00227296	0.000856964	0.0088712
3640_14_LRPAP1_RAP	proximal	Male	6792	5.47844e-80	0.655469	2.14637e-82	0.0025646	0.341966
3651_50_KDR_VEGF_sR2	proximal	Male	5978	8.86821e-222	0.96272	3.61529e-224	0.00392437	0.0333554
3708_62_A2M_a2_Macroglobulin	proximal	Male	761	0.99927	0.000481635	0.000232865	1.12089e-07	1.4901e-05
3710_49_PLG_Angiostatin	proximal	Male	6002	1.38705e-122	0.925756	4.04299e-125	0.00269769	0.0715468
3719_2_CDKN1B_p27Kip1	proximal	Male	5924	3.20338e-12	0.958781	1.01369e-14	0.00303362	0.038185
3727_35_PYY_PYY	proximal	Male	3986	1.14129e-12	0.981416	4.5542e-15	0.0039161	0.014668
3728_52_SCT_Secretin	proximal	Male	5265	0.00159947	0.884402	4.74489e-06	0.00262249	0.111372
3773_15_TEK_sTie_2	proximal	Male	6706	2.46597e-100	0.967038	1.23985e-102	0.00486183	0.0281
3799_11_CA3_Carbonic_anhydrase_III	proximal	Male	3679	4.53177e-88	0.985375	6.67606e-91	0.00145149	0.0131739
3803_10_CST5_CYTD	proximal	Male	6610	0	0.982916	0	0.00326404	0.01382
3805_16_ESM1_Endocan	proximal	Male	6228	1.02882e-46	0.979767	6.54079e-49	0.00622879	0.014004
3806_55_EPHA5_EphA5	proximal	Male	6530	1.1504e-22	0.955517	1.01872e-24	0.00846113	0.036022
3807_1_FGF23_FGF23	proximal	Male	5750	0.0320475	0.91117	0.000370567	0.0105354	0.045877
3810_50_FGR_FGR	proximal	Male	3382	5.95301e-53	0.955015	1.50052e-54	0.024072	0.0209128
3825_18_MAPK8_MK08	proximal	Male	3738	0.0127366	0.973417	3.91409e-05	0.0029913	0.0108156
3831_21_PTEN_pTEN	proximal	Male	4459	0.0139356	0.953748	3.84169e-05	0.00262893	0.029649
3835_11_TLR2_TLR2	proximal	Male	5672	0.0111628	0.917904	5.14822e-05	0.00423266	0.0666488
3848_14_GAPDH_GAPDH__liver	proximal	Male	3862	0.0138895	0.951086	3.43602e-05	0.0023525	0.0326373
3852_19_DNAJB1_HSP_40	proximal	Male	5664	0.00864245	0.972768	2.03841e-05	0.00229421	0.0162752
3853_56_MDH1_MDHC	proximal	Male	4087	1.19968e-11	0.987698	1.52469e-14	0.00125517	0.0110464
3855_56_PRDX1_Peroxiredoxin_1	proximal	Male	3901	3.07406e-24	0.958901	4.79883e-27	0.00149652	0.0396028
3858_5_ACP1_PPAC	proximal	Male	4527	0	0.979221	0	0.00233354	0.0184459
3894_15_NAGK_NAGK	proximal	Male	6082	7.64387e-88	0.876354	4.02924e-90	0.00461825	0.119028
4125_52_AGER_sRAGE	proximal	Male	16736	2.54052e-283	0.911693	1.83751e-284	0.0659409	0.0223666
4133_54_GZMB_Granzyme_B	proximal	Male	6183	6.73597e-16	0.972073	2.07879e-18	0.00299967	0.0249275
4141_79_CXCL10_IP_10	proximal	Male	6200	4.99607e-10	0.98168	1.38099e-12	0.00271336	0.0156068
4145_58_NTF3_Neurotrophin_3	proximal	Male	5869	2.57632e-19	0.963888	8.3966e-22	0.00314112	0.0329709
4154_57_SELP_P_Selectin	proximal	Male	6580	1.38881e-217	0.97773	3.75934e-220	0.0026464	0.0196237
4187_49_PGD_6_Phosphogluconate_dehydrogenase	proximal	Male	4669	1.49791e-11	0.965045	5.66422e-14	0.00364893	0.0313059
4188_1_AKR7A2_Aflatoxin_B1_aldehyde_reductase	proximal	Male	6763	6.93408e-60	0.976594	2.24742e-62	0.00316505	0.0202407
4192_10_AKR1A1_AK1A1	proximal	Male	3872	0	0.968621	0	0.00152027	0.0298588
4209_60_VTA1_DRG_1	proximal	Male	4336	0.00444396	0.975268	7.15124e-06	0.00156922	0.0187117
4220_39_FER_FER	proximal	Male	6193	3.24436e-11	0.956526	7.84159e-14	0.0023115	0.0411627
4232_19_IGF1R_IGF_I_sR	proximal	Male	7072	1.81093e-31	0.978929	1.3042e-33	0.00704994	0.0140212
4234_8_IL1RL1_IL_1_R4	proximal	Male	4993	0	0.976761	0	0.00225592	0.0209834
4249_64_NME2_NDP_kinase_B	proximal	Male	5034	1.92336e-54	0.971286	4.28566e-57	0.00216397	0.0265504
4254_6_NUDCD3_NUDC3	proximal	Male	5298	1.1369e-10	0.9849	3.02357e-13	0.00261919	0.0124807
4297_62_SPON1_Spondin_1	proximal	Male	4937	3.73088e-245	0.982806	7.82763e-248	0.00206184	0.0151326
4314_12_DCTPP1_XTP3A	proximal	Male	2044	0.0204021	0.959668	3.4989e-05	0.00164562	0.0182494
4328_2_BOC_BOC	proximal	Male	5555	1.86533e-119	0.750228	6.46127e-122	0.00259622	0.247176
4332_6_CLEC1B_CLC1B	proximal	Male	3963	1.68005e-61	0.984839	3.31355e-64	0.00194226	0.0132192
4337_49_CRP_CRP	proximal	Male	5660	4.99991e-70	0.978655	2.34632e-72	0.00459239	0.0167524
4413_3_SLPI_SLPI	proximal	Male	5168	3.48147e-31	0.985773	1.21481e-33	0.0034396	0.0107879
4435_66_ENPP7_ENPP7	proximal	Male	6687	0	0.921191	0	0.00312598	0.0756832
4437_56_ENTPD5_ENTP5	proximal	Male	4901	0	0.972838	0	0.0025887	0.0245733
4455_89_MFGE8_MFGM	proximal	Male	5273	1.53999e-169	0.985729	4.90737e-172	0.00314104	0.0111295
4459_68_PCSK7_PCSK7	proximal	Male	6800	0	0.966625	0	0.00870367	0.0246716
4467_49_SPARCL1_SPARCL1	proximal	Male	5413	0	0.986621	0	0.00243592	0.0109427
4468_21_SPHK2_SPHK2	proximal	Male	6220	4.05661e-07	0.983752	1.51103e-09	0.0036642	0.0125835
4469_78_CHST15_ST4S6	proximal	Male	6534	3.47865e-19	0.982748	1.73708e-21	0.00490728	0.0123443
4471_50_TGM3_TGM3	proximal	Male	6157	0	0.91626	0	0.00356351	0.0801768
4496_60_MMP12_MMP_12	proximal	Male	6582	0	0.78864	0	0.00266976	0.20869
4498_62_NCAM1_NCAM_120	proximal	Male	5541	7.5977e-140	0.983719	1.66842e-142	0.00216006	0.0141206
4499_21_PDGFA_PDGF_AA	proximal	Male	6493	0.000456146	0.838089	1.39055e-06	0.00255331	0.1589
4533_76_ADAMTS15_ATS15	proximal	Male	5963	0.939616	0.0554438	0.0034554	0.000203879	0.00128077
4534_10_PRSS22_BSSP4	proximal	Male	4594	6.0858e-146	0.983356	1.90934e-148	0.00308501	0.0135586
4535_50_BST1_BST1	proximal	Male	6280	0	0.685935	0	0.00228101	0.311784
4541_49_CDON_CDON	proximal	Male	6245	0	0.978999	0	0.00305774	0.0179429
4546_27_ADGRE2_EMR2	proximal	Male	5902	0	0.982912	0	0.00241926	0.0146685
4559_64_KYNU_KYNU	proximal	Male	5008	0	0.978688	0	0.0065452	0.0147665
4563_61_PLCG1_PLCG1	proximal	Male	5187	6.03907e-09	0.987312	1.45835e-11	0.00238412	0.0103037
4564_2_PLXNC1_PLXC1	proximal	Male	6612	0	0.952882	0	0.00303248	0.0440856
4568_17_SLITRK5_SLIK5	proximal	Male	5351	1.40221e-39	0.986966	2.58965e-42	0.00182266	0.0112117
4706_17_EPB41_41	proximal	Male	4797	5.40571e-08	0.941891	1.40829e-09	0.0245378	0.0335711
4771_10_SMPDL3A_ASM3A	proximal	Male	5533	5.57058e-165	0.980598	1.8153e-167	0.00319534	0.0162067
4831_4_SELL_sL_Selectin	proximal	Male	6529	0	0.979575	0	0.00269855	0.0177269
4834_61_EPHA2_Epithelial_cell_kinase	proximal	Male	4966	4.16158e-52	0.985234	1.34508e-54	0.0031843	0.0115814
4866_59_NTRK2_TrkB	proximal	Male	5847	9.14889e-06	0.978127	9.52848e-08	0.010187	0.0116769
4874_3_ANG_Angiogenin	proximal	Male	6624	0	0.983004	0	0.00325898	0.013737
4908_6_ENG_Endoglin	proximal	Male	3556	2.44629e-96	0.987558	3.71537e-99	0.00149977	0.0109418
4909_68_LGALS8_Galectin_8	proximal	Male	6528	0.332377	0.652463	0.00114708	0.00225162	0.0117614
4911_49_GSTP1_Glutathione_S_transferase_Pi	proximal	Male	3682	1.81188e-48	0.984322	1.00289e-50	0.00544824	0.0102293
4920_10_LYZ_Lysozyme	proximal	Male	6032	0	0.987573	0	0.00206663	0.01036
4924_32_MMP1_MMP_1	proximal	Male	6615	0	0.983747	0	0.00373405	0.0125193
4925_54_MMP13_MMP_13	proximal	Male	6582	0.000403671	0.98406	1.30082e-06	0.00317098	0.0123636
4929_55_SHBG_SHBG	proximal	Male	5242	6.41897e-86	0.964747	3.88883e-88	0.00584448	0.0294088
4930_21_STC1_Stanniocalcin_1	proximal	Male	6177	1.55299e-12	0.976379	4.91758e-15	0.00309152	0.0205296
4960_72_ANXA1_annexin_I	proximal	Male	4791	2.88182e-32	0.96903	6.25589e-35	0.0021033	0.0288667
4964_67_ERAP1_ARTS1	proximal	Male	5634	0	0.98544	0	0.00273352	0.0118262
4968_50_CAPG_CAPG	proximal	Male	5386	0	0.926756	0	0.00458983	0.0686546
4969_2_CA1_Carbonic_anhydrase_I	proximal	Male	3796	1.20879e-109	0.925872	1.82068e-112	0.00139382	0.0727341
4971_1_CTSZ_CATZ	proximal	Male	5543	0	0.854334	0	0.00245648	0.143209
4978_54_DBNL_DBNL	proximal	Male	4974	1.74739e-09	0.97813	4.22339e-12	0.00236392	0.0195058
4979_34_DPT_DERM	proximal	Male	6156	0	0.983458	0	0.00391134	0.0126308
4982_54_PI3_Elafin	proximal	Male	5199	5.64818e-234	0.983089	1.7363e-236	0.00302196	0.0138893
4984_83_ESD_Esterase_D	proximal	Male	6069	5.55692e-139	0.979838	2.00081e-141	0.00352781	0.0166342
4991_12_GPC5_GPC5	proximal	Male	5776	0	0.982432	0	0.00414231	0.0134259
5000_52_LGALS3BP_LG3BP	proximal	Male	6925	3.55793e-72	0.96739	1.2868e-74	0.00349847	0.0291113
5005_4_MAPK12_MK12	proximal	Male	5702	4.59989e-144	0.985632	1.70415e-146	0.00365142	0.0107165
5006_71_MAPK13_MK13	proximal	Male	5277	8.05433e-28	0.984894	3.27808e-30	0.00400837	0.0110976
5012_67_AK1_Myokinase__human	proximal	Male	3649	0.0131677	0.963866	2.02298e-05	0.00148059	0.0214656
5015_15_PLA2G7_PAFAH	proximal	Male	5432	1.82778e-20	0.946719	4.62775e-23	0.00239649	0.0508843
5018_68_PRDX6_Peroxiredoxin_6	proximal	Male	3730	9.06292e-20	0.984156	3.2371e-22	0.0035151	0.0123287
5028_59_CD163_sCD163	proximal	Male	510	0.99878	0.00103023	0.000165594	1.70572e-07	2.36058e-05
5029_3_FAP_SEPR	proximal	Male	3961	3.22995e-109	0.949403	1.31678e-111	0.00387003	0.046727
5034_79_PRSS2_Trypsin_2	proximal	Male	4286	1.40055e-115	0.987797	2.59948e-118	0.00183328	0.0103694
5036_50_TNFAIP6_TSG_6	proximal	Male	5139	0	0.981867	0	0.00284569	0.0152878
5060_62_CD274_B7_H1	proximal	Male	5844	2.23152e-155	0.98254	4.62577e-158	0.00203658	0.0154233
5061_27_ICOSLG_B7_H2	proximal	Male	5739	2.63925e-10	0.927018	7.42742e-13	0.00260813	0.0703741
5063_12_CD244_CD244	proximal	Male	5215	4.52416e-15	0.953355	1.91487e-17	0.00403468	0.0426099
5066_134_CD300C_CLM6	proximal	Male	6047	1.18213e-189	0.97329	4.58744e-192	0.00377679	0.0229334
5069_9_CD55_DAF	proximal	Male	4454	0	0.98558	0	0.00295016	0.0114695
5076_53_EPHA10_EPHAA	proximal	Male	5032	2.10359e-10	0.834328	1.77326e-12	0.00703153	0.158641
5078_82_EPHB6_EphB6	proximal	Male	4123	5.47395e-126	0.982523	9.86712e-129	0.0017709	0.0157061
5085_18_IL20RA_IL_20_Ra	proximal	Male	4448	0.000325678	0.968319	6.29442e-07	0.00187119	0.0294833
5087_5_IL22RA2_IL_22BP	proximal	Male	4521	1.73567e-38	0.893677	3.42041e-41	0.00176008	0.104563
5089_11_IL7R_IL_7_Ra	proximal	Male	5527	1.47171e-13	0.970915	3.29646e-16	0.00217447	0.0269103
5090_49_LILRB1_ILT_2	proximal	Male	7182	0	0.952707	0	0.00375291	0.0435403
5091_28_LILRB2_ILT_4	proximal	Male	7775	0	0.968905	0	0.00376346	0.0273314
5092_51_JAG1_JAG1	proximal	Male	6304	1.34335e-07	0.986511	3.78396e-10	0.00277871	0.0107099
5095_21_KIR2DL4_KI2L4	proximal	Male	6757	9.14865e-171	0.982989	3.40734e-173	0.00366093	0.0133502
5097_14_KIR3DS1_KI3S1	proximal	Male	6803	1.59937e-05	0.967171	5.93586e-08	0.00358925	0.029224
5103_30_CD200R1_MO2R1	proximal	Male	6119	2.04691e-34	0.982797	7.25339e-37	0.00348247	0.0137208
5105_2_RTN4R_Nogo_Receptor	proximal	Male	5693	4.49082e-195	0.985239	1.22166e-197	0.00268008	0.0120805
5107_7_NOTCH1_Notch_1	proximal	Male	6083	1.56813e-19	0.981438	5.32296e-22	0.00333131	0.0152307
5108_72_NOTCH3_Notch_3	proximal	Male	7232	4.07326e-11	0.981965	1.20277e-13	0.00289945	0.0151354
5109_24_NRCAM_Nr_CAM	proximal	Male	5262	0.000487567	0.983717	1.5541e-06	0.00313544	0.0126583
5112_73_CD200_OX2G	proximal	Male	6367	1.77413e-08	0.97044	5.20931e-11	0.0028492	0.0267109
5128_53_SLAMF6_SLAF6	proximal	Male	5296	4.04785e-83	0.904318	1.75679e-85	0.00392387	0.0917581
5129_12_SCARF1_SREC_I	proximal	Male	6533	0	0.973354	0	0.00383336	0.0228123
5131_15_TNFRSF19_TAJ	proximal	Male	8401	4.79854e-25	0.973116	1.44622e-27	0.00293261	0.0239517
5132_71_IL27RA_TCCR	proximal	Male	5988	0	0.977625	0	0.00229024	0.0200851
5134_52_HAVCR2_TIMD3	proximal	Male	6096	0	0.97986	0	0.0044682	0.0156716
5202_4_PPID_PPID	proximal	Male	4754	8.24502e-176	0.974219	1.3567e-178	0.00160282	0.0241784
5227_60_PDK1_PDK1	proximal	Male	6201	9.43463e-89	0.962643	9.0172e-91	0.00920023	0.0281571
5238_26_PPIE_PPIE	proximal	Male	4872	4.84751e-260	0.978067	2.51497e-262	0.0050742	0.0168593
5275_28_VAV1_VAV	proximal	Male	7093	1.97416e-08	0.963322	5.56869e-11	0.00271699	0.0339607
5301_7_CCL11_Eotaxin	proximal	Male	5939	2.62972e-36	0.985816	7.80077e-39	0.0029242	0.0112595
5337_64_CD86_B7_2	proximal	Male	5320	1.96172e-05	0.932924	1.02521e-07	0.00487492	0.0621811
5346_24_CPNE1_CPNE1	proximal	Male	3490	0	0.914878	0	0.00207789	0.083044
5349_69_DLL1_DLL1	proximal	Male	3941	8.16209e-24	0.98343	9.63886e-27	0.00116121	0.0154092
5355_69_TNFSF14_LIGHT	proximal	Male	6828	3.17625e-42	0.970529	8.88052e-45	0.00271325	0.0267577
5358_3_OMD_OMD	proximal	Male	6182	4.14875e-05	0.972226	1.26091e-07	0.00295458	0.0247779
5363_51_SEMA3E_Semaphorin_3E	proximal	Male	5956	0	0.974791	0	0.00845718	0.0167522
5400_52_LEPR_sLeptin_R	proximal	Male	5269	0	0.976775	0	0.00232632	0.0208985
5404_53_TNFRSF21_DR6	proximal	Male	5399	1.14947e-31	0.986514	2.79477e-34	0.00239846	0.011088
5430_66_SIRPA_SHPS1	proximal	Male	6350	0	0.965033	0	0.00301261	0.031954
5443_62_NPPA_ANP	proximal	Male	5515	2.87586e-05	0.972699	7.77709e-08	0.00263018	0.0246424
5451_1_ALCAM_ALCAM	proximal	Male	6487	1.12508e-32	0.957809	3.30124e-35	0.00281004	0.0393808
5452_71_ASGR1_ASGR1	proximal	Male	5892	7.83651e-20	0.96437	4.70965e-22	0.00579545	0.0298343
5456_59_CNDP1_CNDP1	proximal	Male	6241	2.62651e-231	0.983864	9.02816e-234	0.00338173	0.012754
5457_5_COLEC12_COLEC12	proximal	Male	4331	7.55544e-31	0.740288	1.6664e-33	0.00163017	0.258082
5463_22_GAS1_GAS1	proximal	Male	5929	1.53022e-15	0.965813	1.57597e-17	0.00994666	0.0242402
5465_32_HS6ST1_H6ST1	proximal	Male	5759	1.73138e-70	0.986353	5.07596e-73	0.00289162	0.0107551
5475_10_PRKCB_PKC_B_II	proximal	Male	5755	3.61525e-10	0.984992	9.95448e-13	0.00271202	0.0122957
5478_50_FOLH1_PSMA	proximal	Male	5942	3.57344e-55	0.960324	8.91861e-58	0.00239641	0.0372798
5487_7_SLAMF7_SLAF7	proximal	Male	5224	0	0.979068	0	0.00418658	0.0167456
5491_12_SPOCK2_Testican_2	proximal	Male	4749	1.54542e-108	0.987645	3.53303e-111	0.00225779	0.0100974
5509_7_EGF_EGF	proximal	Male	4996	6.7027e-35	0.939871	1.10308e-37	0.00154618	0.058583
5542_22_NRP1_NRP1	proximal	Male	6375	3.1526e-256	0.985098	1.19108e-258	0.00372167	0.0111806
5581_28_FGL1_FGL1	proximal	Male	9840	0	0.928888	0	0.0612284	0.0098838
5586_66_MINPP1_MINP1	proximal	Male	4312	2.01899e-21	0.941122	1.22141e-23	0.00569289	0.0531848
5598_3_GREM2_GREM2	proximal	Male	6278	0.00126433	0.971041	2.88966e-06	0.00221909	0.0254729
5601_2_PGLYRP2_PGRP_L	proximal	Male	7215	3.42499e-218	0.982563	1.08421e-220	0.00311025	0.0143268
5604_30_HPSE_HPSE	proximal	Male	5403	3.23358e-35	0.985902	7.48575e-38	0.00228225	0.0118156
5605_77_MFNG_MFNG	proximal	Male	5608	4.12069e-56	0.964472	1.81951e-58	0.00425835	0.0312701
5609_92_FAM19A5_F19A5	proximal	Male	9767	0.0847339	0.897025	0.000650016	0.00688121	0.0107094
5610_32_FAM171A1_CJ038	proximal	Male	6451	0.000920334	0.75082	2.54819e-06	0.00207638	0.246181
5615_62_FAM172A_F172A	proximal	Male	3213	2.5049e-06	0.75988	4.05939e-07	0.123143	0.116974
5620_13_PAM_AMD	proximal	Male	5111	0	0.980258	0	0.00219446	0.017548
5621_64_THSD1_THSD1	proximal	Male	4188	0	0.957622	0	0.00171249	0.0406658
5628_21_SEMA3G_SEM3G	proximal	Male	3246	9.11761e-96	0.931758	1.04673e-97	0.0106963	0.0575452
5630_48_CD300A_CM35H	proximal	Male	6045	0	0.973083	0	0.00376424	0.0231532
5631_83_MLN_MOTI	proximal	Male	8364	0	0.93877	0	0.0461275	0.0151025
5632_6_CRTAC1_CRAC1	proximal	Male	4989	0	0.987005	0	0.00210203	0.0108927
5634_39_POFUT1_OFUT1	proximal	Male	4258	4.55425e-254	0.973593	8.14776e-257	0.00174155	0.0246659
5636_10_MFAP4_MFAP4	proximal	Male	2647	5.54276e-119	0.959888	6.76897e-122	0.00117185	0.0389405
5637_81_NTNG1_NTNG1	proximal	Male	5654	0	0.967672	0	0.0026271	0.0297008
5638_23_COLGALT1_GT251	proximal	Male	6100	1.95014e-45	0.981842	1.65273e-47	0.00832097	0.00983738
5644_60_RNASE4_RNAS4	proximal	Male	6705	6.65165e-276	0.979103	2.21948e-278	0.00326684	0.0176305
5646_20_RNASE6_RNAS6	proximal	Male	6960	0	0.948885	0	0.00321075	0.047904
5648_28_CTRB2_CTRB2	proximal	Male	6256	0	0.983633	0	0.00278096	0.0135856
5649_83_PSG4_PSG4	proximal	Male	5067	0	0.986423	0	0.00196397	0.0116133
5651_50_PSG7_PSG7	proximal	Male	4653	2.27559e-30	0.980588	4.05377e-33	0.00174666	0.0176653
5656_53_ENDOU_PP11	proximal	Male	6308	3.20964e-07	0.983665	1.16479e-09	0.00356964	0.012765
5680_54_OBP2B_OBP2B	proximal	Male	6694	1.43965e-237	0.79168	4.72805e-240	0.00259795	0.205722
5682_13_VASN_VASN	proximal	Male	6338	1.66168e-09	0.97505	8.00074e-12	0.00469451	0.0202559
5687_5_PRKCSH_GLU2B	proximal	Male	5021	5.16727e-23	0.983484	1.55177e-25	0.00295333	0.0135631
5688_65_CBLN4_CBLN4	proximal	Male	6036	2.42423e-61	0.983174	8.32856e-64	0.00337761	0.0134484
5691_2_CRISPLD2_CRLD2	proximal	Male	9559	1.60729e-116	0.862781	1.2776e-118	0.00685675	0.130363
5701_81_CLEC3B_Tetranectin	proximal	Male	5110	2.22617e-91	0.982609	4.88932e-94	0.00215794	0.015233
5704_74_GZMM_Granzyme_M	proximal	Male	4996	0.000275043	0.91155	6.15026e-07	0.00203746	0.0861364
5722_78_PRCP_Prolylcarboxypeptidase	proximal	Male	5663	5.57137e-74	0.971638	1.31117e-76	0.00228641	0.0260753
5727_35_B3GALTL_B3GLT	proximal	Male	5676	1.96491e-182	0.981933	8.17436e-185	0.00408488	0.0139824
5728_60_FCRL1_FCRL1	proximal	Male	6270	0	0.987083	0	0.00299022	0.00992651
5731_1_SPINK6_ISK6	proximal	Male	5278	0	0.759574	0	0.0129829	0.227443
5734_13_PVRL4_nectin_4	proximal	Male	5239	1.23787e-05	0.880142	5.2377e-08	0.0037229	0.116123
5737_61_SEMA4D_SEM4D	proximal	Male	6248	0	0.931883	0	0.00551694	0.0626005
5740_17_ROBO1_ROBO1	proximal	Male	4422	2.75392e-99	0.966875	5.57458e-102	0.00195687	0.0311681
5742_14_ACP6_PPA6	proximal	Male	3203	0	0.987967	0	0.00127755	0.0107557
5744_12_MENT_CA056	proximal	Male	3815	8.96212e-30	0.945484	1.42932e-32	0.00150737	0.053009
5749_53_CLPS_COL	proximal	Male	4952	0	0.982589	0	0.00275016	0.014661
5763_67_DEFB104A_HBD_4	proximal	Male	4557	3.61449e-32	0.937927	6.57222e-35	0.00170483	0.0603681
5798_3_BID_BID	proximal	Male	4914	8.57742e-13	0.931445	1.86736e-15	0.00202715	0.0665279
5810_25_TDGF1_Cripto	proximal	Male	4636	0	0.975075	0	0.00192564	0.0229995
5813_58_EPO_Epo	proximal	Male	4776	1.3165e-09	0.974576	2.06768e-11	0.0153064	0.0101179
5825_49_IFNGR1_IFN_g_R1	proximal	Male	4964	4.11901e-07	0.976061	8.27525e-10	0.00196073	0.0219782
5834_18_IL9_IL_9	proximal	Male	5272	4.33767e-16	0.974818	1.60847e-18	0.00361456	0.021567
5837_49_LIFR_LIF_sR	proximal	Male	5330	1.1802e-43	0.958144	3.82701e-45	0.0310694	0.0107863
5864_10_ALDOA_aldolase_A	proximal	Male	2323	0.997463	0.000638806	0.00182472	1.16788e-06	7.25275e-05
5867_60_ARG1_ARGI1	proximal	Male	5287	3.11374e-21	0.497499	2.26712e-23	0.00361731	0.498884
5900_11_HINT1_HINT1	proximal	Male	3426	2.53177e-16	0.986189	2.81707e-19	0.00109719	0.012714
5918_5_PSME1_PSME1	proximal	Male	5799	0.00769961	0.973416	2.47368e-05	0.00312717	0.015732
5939_42_TNFSF12_TWEAK	proximal	Male	5353	0	0.968225	0	0.00579049	0.025985
5947_90_THPO_Tpo	proximal	Male	4799	0.991896	0.00517264	0.00256914	1.33943e-05	0.000348795
5963_9_DMKN_Dermokine	proximal	Male	5430	0.000790658	0.977675	1.77681e-06	0.00219689	0.0193356
5980_55_BOLA3_BOLA3	proximal	Male	3886	5.42088e-36	0.970654	9.14383e-39	0.001637	0.0277089
6039_24_CRHBP_CRHBP	proximal	Male	5951	0	0.984538	0	0.00270493	0.0127568
6049_64_PTPRS_PTPRS	proximal	Male	6316	1.17825e-24	0.970802	4.75682e-27	0.00391905	0.0252788
6060_2_PIP_PIP	proximal	Male	4164	0	0.97277	0	0.00183812	0.0253922
6081_52_PCOLCE2_PCOC2	proximal	Male	5356	0	0.943651	0	0.00293594	0.0534127
6223_5_GUCA2B_GUC2B	proximal	Male	5046	8.28279e-27	0.980663	1.83986e-29	0.00217819	0.0171584
6227_1_KLK10_kallikrein_10	proximal	Male	6678	0	0.980648	0	0.0039685	0.0153835
6234_74_VIT_VITRN	proximal	Male	7018	0	0.984579	0	0.00419549	0.0112258
6247_9_SIRPB1_SIRB1	proximal	Male	6827	0	0.98286	0	0.00302137	0.0141186
6252_62_SCGB3A1_Secretoglobin_family_3A_member_1	proximal	Male	5422	7.54847e-39	0.985745	1.66907e-41	0.0021795	0.0120759
6255_74_CPXM1_CPXM1	proximal	Male	6018	9.7426e-277	0.979745	3.95714e-279	0.00397925	0.016276
6342_10_NPNT_Nephronectin	proximal	Male	4793	1.85735e-91	0.906343	1.32955e-93	0.00648699	0.0871704
6359_50_POMGNT2_AGO61	proximal	Male	4548	0	0.982949	0	0.00346918	0.0135822
6364_7_TAPBPL_TPSNR	proximal	Male	3943	0	0.985764	0	0.00248326	0.0117529
6366_38_TXNDC15_TXD15	proximal	Male	4561	0	0.921644	0	0.0625796	0.0157767
6367_66_FMOD_fibromodulin	proximal	Male	4953	1.86174e-46	0.692634	5.07834e-49	0.00188627	0.30548
6375_75_XXYLT1_XXLT1	proximal	Male	7065	7.90579e-118	0.975861	2.56704e-120	0.00316844	0.0209703
6379_62_ADAMTSL2_ATL2	proximal	Male	6858	3.84053e-29	0.982191	1.1791e-31	0.00301533	0.0147938
6382_17_MANBA_MANBA	proximal	Male	4688	0	0.97723	0	0.00220162	0.0205683
6383_90_TLL1_TLL1	proximal	Male	6642	0.00204737	0.980064	4.8474e-06	0.00232027	0.015563
6385_63_VWA1_VWA1	proximal	Male	4400	0	0.943064	0	0.00209092	0.0548447
6392_7_WISP2_WISP_2	proximal	Male	5155	1.10781e-172	0.982821	3.03177e-175	0.00268956	0.0144896
6404_20_C1QL1_C1QRF	proximal	Male	4872	9.71279e-128	0.976533	4.71547e-130	0.00474079	0.0187266
6408_2_INHBC_INHBC	proximal	Male	3895	1.75318e-20	0.955741	3.75128e-23	0.00204458	0.0422147
6409_57_ADGRF5_GP116	proximal	Male	5380	0	0.976464	0	0.00244307	0.0210934
6425_87_MMP19_MMP19	proximal	Male	4125	6.60772e-17	0.975468	1.58699e-19	0.00234258	0.0221892
6433_57_FAM20A_FA20A	proximal	Male	5050	8.93837e-49	0.964667	2.02697e-51	0.00218726	0.0331455
6434_18_AOC2_Amine_oxidase	proximal	Male	3205	1.10881e-07	0.96507	1.53454e-10	0.00133527	0.0335947
6444_15_PSG3_PSG3	proximal	Male	5051	0	0.986717	0	0.00192945	0.0113534
6448_36_SEMA3C_Sema_E	proximal	Male	5269	3.41093e-30	0.986515	1.12747e-32	0.00326077	0.0102243
6455_52_HAPLN4_HPLN4	proximal	Male	5078	1.09941e-17	0.976178	2.99532e-20	0.00265936	0.0211622
6461_54_APOC3_Apo_C_III	proximal	Male	6676	1.70816e-56	0.974827	1.44339e-58	0.00823713	0.0169358
6462_12_TIMP4_TIMP_4	proximal	Male	5683	1.99676e-300	0.97356	2.55705e-302	0.0124672	0.0139729
6467_65_POGLUT1_KTEL1	proximal	Male	5510	7.53201e-127	0.97823	2.0258e-129	0.00263084	0.0191393
6470_19_FBLN1_fibulin_1	proximal	Male	7327	5.11708e-60	0.8937	3.0307e-61	0.0529308	0.0533694
6471_53_CFHR4_FHR4	proximal	Male	3690	0	0.980417	0	0.00240135	0.0171814
6472_40_PMEL_GP100	proximal	Male	3878	4.00963e-181	0.977198	9.42793e-184	0.0022975	0.0205047
6478_2_IGLON5_IGLO5	proximal	Male	6917	5.55935e-21	0.975367	2.32517e-23	0.00407922	0.020554
6485_59_IGLL1_IGLL1	proximal	Male	6035	0	0.952069	0	0.00266896	0.0452622
6493_9_CPZ_CBPZ	proximal	Male	7568	4.24515e-09	0.982276	2.19353e-11	0.00507544	0.0126487
6507_16_NCAM2_NCAM2	proximal	Male	7053	0	0.984805	0	0.00288113	0.0123134
6521_35_NPTX2_NPTX2	proximal	Male	5171	1.51834e-31	0.978499	3.11301e-34	0.002006	0.0194951
6525_17_DUSP13_DUSP13	proximal	Male	3451	6.86417e-66	0.987346	1.06031e-68	0.00152504	0.0111291
6527_1_TRIL_TRIL	proximal	Male	6468	1.72092e-09	0.980942	7.58621e-12	0.00432408	0.0147336
6544_33_NELL1_NELL1	proximal	Male	7018	0	0.974098	0	0.00396147	0.0219403
6550_4_ICAM4_ICAM4	proximal	Male	5339	1.34837e-28	0.959724	4.15393e-31	0.00295626	0.0373197
6551_94_SERPINA12_Vaspin	proximal	Male	7223	0	0.978342	0	0.00442785	0.0172301
6557_50_LRRC15_LRC15	proximal	Male	7541	6.15751e-271	0.976993	2.92976e-273	0.00464838	0.0183591
6558_5_COLEC10_COL10	proximal	Male	5817	0.000165262	0.92095	3.19776e-07	0.00178123	0.0771027
6572_10_LRRTM4_LRRT4	proximal	Male	6469	0.0339638	0.95153	8.03983e-05	0.00225232	0.0121738
6574_11_FAIM3_FAIM3	proximal	Male	3934	2.11318e-34	0.901616	4.01564e-37	0.00171236	0.0966716
6617_12_FCRL6_FCRL6	proximal	Male	5504	5.79404e-40	0.974471	2.6638e-42	0.00447991	0.0210495
6620_82_LINGO1_LIGO1	proximal	Male	4806	3.87332e-15	0.986517	8.16536e-18	0.00207957	0.0114035
6626_81_CHST12_CHSTC	proximal	Male	7792	3.13326e-87	0.976764	1.26397e-89	0.00394011	0.0192957
6627_25_PNLIPRP1_LIPR1	proximal	Male	5127	2.76688e-61	0.987601	6.22942e-64	0.0022234	0.0101759
6629_3_DEFB1_HBD_1	proximal	Male	7859	0	0.981241	0	0.00354242	0.0152168
6649_51_NTN1_NET1	proximal	Male	5812	0	0.98113	0	0.00270622	0.016164
6706_18_ALPPL2_PPBN	proximal	Male	5794	0.0103462	0.928435	4.49978e-05	0.00403739	0.0571361
6713_4_LRP11_LRP11	proximal	Male	6493	0	0.98581	0	0.00258269	0.0116071
6715_63_ALPPL2_PPBN	proximal	Male	5758	1.18204e-83	0.958775	6.71468e-86	0.00544605	0.0357788
6899_37_PCBD2_PHS2	proximal	Male	4564	0.000423445	0.890755	2.77688e-05	0.0584135	0.0503807
6904_14_LRRTM2_LRRT2	proximal	Male	3030	1.23105e-13	0.986996	2.73378e-16	0.0021917	0.0108122
6920_1_GFRAL_GFRAL	proximal	Male	7180	2.85829e-52	0.792192	2.88026e-53	0.0798267	0.127982
6923_1_PLOD2_PLOD2	proximal	Male	6610	9.82871e-17	0.973773	1.54558e-18	0.0153126	0.0109142
6925_26_SNX8_SNX8	proximal	Male	7706	6.28661e-25	0.94165	2.52501e-27	0.00378159	0.0545681
6927_7_NDST1_NDST1	proximal	Male	5704	4.62698e-50	0.9752	2.67267e-52	0.00563283	0.0191673
6930_95_ST8SIA6_SIA8F	proximal	Male	6988	0.0643374	0.856171	0.000176562	0.00234883	0.0769663
6947_4_ST3GAL6_SIA10	proximal	Male	6501	0	0.974027	0	0.00224542	0.0237277
6955_68_SNX1_SNX1	proximal	Male	4655	2.29441e-40	0.89934	4.69436e-43	0.00183906	0.0988214
6965_19_CNTNAP2_CNTP2	proximal	Male	5958	0	0.982433	0	0.00196477	0.0156019
6969_14_WFDC5_WFDC5	proximal	Male	5260	0.0015287	0.974035	3.71552e-06	0.00236718	0.0220649
6984_6_IGSF8_IGSF8	proximal	Male	5275	9.86304e-48	0.98106	4.0221e-50	0.00400056	0.0149393
6998_106_ASPH_HAAH	proximal	Male	5770	2.39098e-23	0.976383	7.17314e-26	0.00292903	0.0206882
7003_4_GALNT10_GLT10	proximal	Male	5705	0.993002	0.00434169	0.00244821	1.07023e-05	0.000197452
7009_8_CD72_CD72	proximal	Male	4106	1.03217e-38	0.976262	2.10752e-41	0.00199313	0.0217444
7019_13_SEMA7A_Semaphorin_7A	proximal	Male	3788	1.42367e-13	0.97951	2.96927e-16	0.00204273	0.0184471
7049_2_ADAM23_ADAM_23	proximal	Male	5058	0	0.980486	0	0.00227727	0.0172366
7059_14_LILRA6_LIRA6	proximal	Male	7840	0	0.941336	0	0.00367241	0.0549911
7065_1_G6B_G6B	proximal	Male	13814	0.976015	0.00748657	0.0158157	0.00012131	0.000561802
7083_74_MATN4_MATN4	proximal	Male	5144	1.84742e-151	0.973188	6.43931e-154	0.00339188	0.0234201
7096_30_RMDN1_RMD1	proximal	Male	4544	9.7538e-287	0.90901	1.58599e-289	0.00147717	0.0895127
7099_33_FSTL5_FSTL5	proximal	Male	6856	0.0758733	0.880003	0.000557394	0.00646447	0.0371015
7110_2_DNAJB11_DJB11	proximal	Male	5503	2.45235e-43	0.83912	4.77439e-46	0.00163206	0.159248
7128_9_VWA2_VWA2	proximal	Male	5288	1.45958e-93	0.981655	2.86592e-96	0.00192733	0.016418
7140_1_CELA2A_ELA2A	proximal	Male	6465	1.02943e-22	0.974473	4.07455e-25	0.00385681	0.02167
7141_21_MGAT4B_MGT4B	proximal	Male	6870	0	0.898618	0	0.00239597	0.0989864
7145_1_ITIH3_ITIH3	proximal	Male	3735	0	0.974567	0	0.0113291	0.0141043
7156_2_FUT10_FUT10	proximal	Male	4881	0	0.978043	0	0.00190337	0.020054
7161_25_H6PD_G6PE	proximal	Male	4421	0	0.987597	0	0.0019772	0.0104253
7173_141_TMEM132C_T132C	proximal	Male	7376	2.75532e-179	0.954521	8.12019e-182	0.00281264	0.0426667
7179_69_NFASC_NFASC	proximal	Male	5498	4.67853e-282	0.970856	2.36453e-284	0.00490646	0.0242374
7185_29_GP5_GPV	proximal	Male	7496	3.23168e-26	0.928968	1.53209e-28	0.00440343	0.0666289
7192_37_IFNLR1_CRF2_12	proximal	Male	4662	1.83609e-15	0.975713	3.9569e-18	0.00210251	0.022184
7198_197_FAM20B_FA20B	proximal	Male	5435	4.31208e-14	0.972074	1.09286e-16	0.00246338	0.0254631
7206_20_FBP1_F16P1	proximal	Male	5321	3.67508e-24	0.961052	9.37545e-27	0.00245137	0.0364965
7208_60_MGAT4C_MGT4C	proximal	Male	4775	0.000466294	0.968282	1.03688e-06	0.00215285	0.0290977
7210_25_APLP1_Amyloid_like_protein_1	proximal	Male	5206	0.968051	0.026429	0.00223111	6.08799e-05	0.00322845
7211_2_RNASE1_RNase_1	proximal	Male	7029	9.25368e-122	0.98092	3.15388e-124	0.00334306	0.0157366
7218_87_ATP1B2_AT1B2	proximal	Male	5198	3.23238e-283	0.798502	1.95849e-285	0.00483614	0.196662
7227_75_COCH_COCH	proximal	Male	4981	3.85153e-242	0.890926	1.52151e-244	0.00351847	0.105555
7228_2_ST6GALNAC6_SIA7F	proximal	Male	3644	4.00065e-12	0.968239	6.18674e-15	0.00149702	0.0302636
7244_16_IGFLR1_TM149	proximal	Male	5128	0	0.984494	0	0.00218394	0.0133222
7251_64_C1QTNF3_C1QT3	proximal	Male	5909	1.94984e-45	0.978718	1.04902e-47	0.00526537	0.0160163
7266_4_SERPINA9_SPA9	proximal	Male	7121	1.7528e-71	0.982876	6.4851e-74	0.00363637	0.0134875
7551_33_LRRC32_LRC32	proximal	Male	5195	1.27691e-05	0.960953	3.35893e-08	0.00252743	0.0365069
7628_40_CRELD1_CREL1	proximal	Male	5884	0	0.957125	0	0.00258038	0.0402944
7648_9_MYBPC1_MYPC1	proximal	Male	5582	1.37915e-12	0.982765	3.10882e-15	0.00221515	0.0150203
7761_125_CHKB_CHKB	proximal	Male	4132	1.88778e-53	0.941784	5.83616e-56	0.00291102	0.0553047
7769_29_SH3BP2_3BP2	proximal	Male	5300	1.13601e-220	0.984501	3.31508e-223	0.00287284	0.0126261
7773_20_KIR2DL2_KI2L2	proximal	Male	6864	0.894231	0.0941849	0.0033549	0.000353276	0.00787637
7778_104_C9orf89_BINCA	proximal	Male	5906	0.995344	0.00126742	0.00329368	4.19308e-06	9.05088e-05
7779_86_CHST11_CHSTB	proximal	Male	6543	1.75835e-242	0.985237	4.64021e-245	0.00259988	0.0121629
7806_33_B4GALT7_B4GT7	proximal	Male	4945	2.83728e-116	0.962788	6.62618e-119	0.00224814	0.0349638
7808_5_GLCE_GLCE	proximal	Male	5336	0	0.984322	0	0.00338699	0.0122911
7810_20_C1QTNF5_C1QTNF5	proximal	Male	4778	1.3641e-108	0.978672	2.81348e-111	0.00201833	0.0193097
7822_11_HRASLS2_HRSL2	proximal	Male	3850	0.0506604	0.93663	7.9336e-05	0.00146669	0.0111632
7841_84_ESAM_ESAM	proximal	Male	6158	3.11227e-92	0.980774	1.28385e-94	0.00404566	0.0151807
7849_3_QPCT_Glutaminyl_cyclase	proximal	Male	6799	4.14792e-118	0.984313	1.3577e-120	0.00322174	0.012465
7856_51_FAM151A_F151A	proximal	Male	6115	1.4669e-152	0.985322	6.07625e-155	0.00408133	0.0105963
7857_22_NTS_NEUT	proximal	Male	5109	0.986888	0.0105937	0.00224598	2.41069e-05	0.000248666
7861_9_ROR2_ROR2	proximal	Male	6079	1.57981e-58	0.982426	4.57213e-61	0.00284308	0.0147306
7866_11_DNAJC30_DJC30	proximal	Male	3066	8.56866e-81	0.97179	1.90402e-83	0.00215913	0.0260511
7871_16_TMEM132A_T132A	proximal	Male	4384	0	0.987185	0	0.00185232	0.0109623
7916_10_S100A7_S100A7	proximal	Male	4269	0	0.97446	0	0.00175342	0.0237867
7918_114_AMY1A_Amylase__alpha_1A	proximal	Male	5813	0	0.970441	0	0.00265721	0.0269015
7921_65_FJX1_FJX1	proximal	Male	5893	2.91383e-94	0.986504	1.05308e-96	0.00356519	0.0099306
7923_41_SEMA4C_SEM4C	proximal	Male	1919	2.64942e-83	0.896921	3.3658e-86	0.00113842	0.101941
7926_13_SPINT3_SPIT3	proximal	Male	5035	0	0.979966	0	0.00339652	0.0166375
7928_183_TPST1_TPST1	proximal	Male	5179	1.44904e-226	0.98731	2.97131e-229	0.00202441	0.0106659
7933_75_ADAM22_ADA22	proximal	Male	4551	2.88137e-247	0.983903	5.98321e-250	0.00204295	0.0140536
7935_26_LARGE_LARGE	proximal	Male	6767	3.64029e-32	0.980871	1.28181e-34	0.00345366	0.015675
7945_10_SEMA6A_Semaphorin_6A	proximal	Male	7332	1.39664e-29	0.978872	4.71341e-32	0.00330335	0.017825
7947_19_ENTHD2_AP4AT	proximal	Male	6915	3.56959e-08	0.954876	1.05131e-10	0.00281186	0.0423119
7948_129_GLTPD2_GLTD2	proximal	Male	6307	1.05635e-100	0.973705	2.55312e-103	0.00235313	0.0239419
7950_142_BTNL9_BTNL9	proximal	Male	4624	0.423514	0.528546	0.000824504	0.00102852	0.0460873
7957_2_SCG3_SCG3	proximal	Male	4752	0	0.984525	0	0.00209162	0.0133833
7968_15_CRTAM_CRTAM	proximal	Male	6009	2.26021e-142	0.978222	1.39488e-144	0.00603692	0.0157408
7970_315_ART3_NAR3	proximal	Male	6045	6.40633e-157	0.974216	1.72794e-159	0.00262747	0.0231568
7980_72_B3GNT2_B3GN2	proximal	Male	4034	8.24178e-78	0.977204	1.19766e-80	0.00141982	0.0213764
7981_230_B3GALT6_B3GT6	proximal	Male	3706	0.0170926	0.959457	3.18874e-05	0.00178971	0.0216288
7994_41_ERO1LB_ERO1B	proximal	Male	6209	1.69051e-85	0.982978	5.48119e-88	0.003187	0.0138347
7999_23_ENTPD1_CD39	proximal	Male	5893	9.55881e-63	0.986957	2.00511e-65	0.00207019	0.0109728
8000_17_KIR2DL5A_KI2LA	proximal	Male	6809	0	0.968475	0	0.00359689	0.0279279
8004_15_GAPDHS_G3PT	proximal	Male	5375	0.996412	0.00129902	0.00221376	2.88534e-06	7.2284e-05
8005_1_MXRA7_MXRA7	proximal	Male	6474	8.07002e-264	0.979856	2.4587e-266	0.00298517	0.0171587
8006_12_DNAJB12_DJB12	proximal	Male	4427	1.52991e-13	0.986532	3.37979e-16	0.00217928	0.011289
8013_9_LMAN2L_LMA2L	proximal	Male	1799	6.77213e-31	0.984093	7.8875e-34	0.00114603	0.0147607
8024_64_TPST2_TPST2	proximal	Male	7313	2.34325e-59	0.984297	9.30124e-62	0.00390693	0.0117963
8028_22_SPINK5_SPINK5	proximal	Male	5230	3.84425e-40	0.969622	6.56804e-42	0.0165662	0.0138116
8035_6_C1orf198_CA198	proximal	Male	6062	1.39011e-25	0.957149	5.03227e-28	0.00346454	0.0393866
8039_41_FAM177A1_F177A	proximal	Male	5582	0	0.980028	0	0.00470457	0.0152676
8042_88_SPINK9_ISK9	proximal	Male	5290	0.864056	0.105267	0.0147732	0.00179967	0.0141036
8043_153_COMP_COMP	proximal	Male	4916	5.88165e-124	0.961321	1.90712e-126	0.00311672	0.0355618
8053_16_DNAJB14_DJB14	proximal	Male	6485	0.00039729	0.982369	9.14011e-07	0.0022599	0.0149731
8059_1_THPO_Tpo	proximal	Male	5591	0.990393	0.00715625	0.00214506	1.54966e-05	0.000290047
8065_245_PATE4_PATE4	proximal	Male	6194	2.17664e-36	0.985864	6.80995e-39	0.00308432	0.0110518
8068_43_KIAA1161_K1161	proximal	Male	4682	4.59661e-43	0.98638	1.16977e-45	0.00251008	0.0111099
8080_24_MSMP_PSMP	proximal	Male	4095	1.2438e-05	0.983223	2.60094e-08	0.00205588	0.0147082
8097_77_LIPN_LIPN	proximal	Male	5351	0	0.985247	0	0.00305135	0.0117013
8099_42_SPON2_SPON2	proximal	Male	5825	4.17876e-259	0.986673	1.20702e-261	0.00284987	0.0104767
8100_15_ADM2_ADM2	proximal	Male	4531	4.93889e-33	0.980293	1.595e-35	0.00316566	0.0165418
8219_14_ZG16_ZG16	proximal	Male	2349	0.995673	0.00248755	0.001689	4.21825e-06	0.000146502
8225_86_EPHB2_EPHB2	proximal	Male	5149	3.88996e-200	0.93734	1.49945e-201	0.036131	0.0265291
8229_1_GXYLT1_GXLT1	proximal	Male	6061	0	0.953163	0	0.00553355	0.0413035
8231_122_FLT1_VEGF_sR1	proximal	Male	6243	0.130952	0.851378	0.000566947	0.00368583	0.013417
8233_2_ITIH5_ITIH5	proximal	Male	7816	4.67029e-292	0.969518	2.07404e-294	0.00430529	0.0261765
8235_48_CHGB_SCG1	proximal	Male	6541	1.83338e-08	0.580259	1.16535e-08	0.368828	0.0509131
8243_55_SPINK1_TATI	proximal	Male	5018	7.21535e-37	0.971936	1.24118e-38	0.016719	0.0113447
8250_2_PTPRJ_PTPRJ	proximal	Male	6608	0.0183598	0.924839	6.04892e-05	0.00304649	0.0536937
8252_2_NOTUM_NOTUM	proximal	Male	6681	5.37468e-48	0.974295	1.71482e-50	0.00310832	0.0225964
8255_34_MRVI1_MRVI1	proximal	Male	7021	6.72592e-32	0.984647	2.08245e-34	0.0030485	0.0123047
8258_22_UXS1_UXS1	proximal	Male	6806	4.3792e-30	0.966278	1.32443e-32	0.00292207	0.0308003
8265_225_TMPO_LAP2B	proximal	Male	4992	0.987653	0.008414	0.00364307	3.10334e-05	0.000258914
8269_327_ARSK_ARSK	proximal	Male	4468	4.22177e-13	0.959312	5.93604e-15	0.0134882	0.0272003
8274_64_STX7_Syntaxin_7	proximal	Male	5350	3.53178e-37	0.970578	2.74823e-39	0.00755225	0.02187
8289_8_GPNMB_GPNMB	proximal	Male	6049	3.07909e-148	0.974421	1.08931e-150	0.00344706	0.0221324
8296_117_KDELC2_KDEL2	proximal	Male	4680	1.43781e-262	0.957963	4.05982e-265	0.00270453	0.0393325
8297_8_DNAJC10_DJC10	proximal	Male	5932	3.46478e-21	0.916105	9.13275e-24	0.00241393	0.0814808
8299_66_LILRA4_LIRA4	proximal	Male	7674	1.31818e-235	0.982586	5.06594e-238	0.00377608	0.0136378
8300_82_PEX14_PEX14	proximal	Male	4657	0.0053824	0.951935	2.07612e-05	0.00367145	0.03899
8303_102_C12orf10_MYG1	proximal	Male	5546	0.754935	0.227059	0.00217296	0.0006534	0.0151793
8304_50_TNFRSF11B_OPG	proximal	Male	5817	2.8994e-66	0.986064	5.6532e-69	0.00192249	0.0120137
8309_12_HYAL1_HYAL1	proximal	Male	2927	3.51932e-28	0.829313	4.21839e-31	0.00099235	0.169694
8310_6_ZG16B_U773	proximal	Male	4804	9.71445e-95	0.984565	3.06742e-97	0.00310872	0.012326
8327_26_DPEP2_DPEP2	proximal	Male	3015	1.74601e-49	0.973636	1.90361e-52	0.00106127	0.0253027
8336_267_GRAMD1C_GRM1C	proximal	Male	4923	6.73804e-59	0.977305	2.06781e-61	0.00299901	0.0196961
8337_65_PTPRU_PTPRU	proximal	Male	5362	3.83907e-43	0.949857	9.91747e-45	0.0245374	0.0256061
8345_27_GPX7_GPX7	proximal	Male	4321	0	0.983451	0	0.00280665	0.013742
8346_9_DPP7_DPP2	proximal	Male	5054	0	0.969408	0	0.00287823	0.0277133
8351_17_PRSS57_PRS57	proximal	Male	5301	0	0.986034	0	0.00233182	0.0116344
8356_88_OXT_NEU1	proximal	Male	5950	0	0.965764	0	0.00400104	0.0302353
8360_169_NCR1_NKp46	proximal	Male	6985	1.36725e-237	0.961019	5.08583e-240	0.00357441	0.0354061
8364_74_UST_UST	proximal	Male	6265	3.40923e-39	0.983958	1.42465e-41	0.00411165	0.0119299
8376_25_LHB_LSHB	proximal	Male	5813	1.05843e-295	0.977144	3.34626e-298	0.00308908	0.0197666
8394_56_RNASE2_RNase_2	proximal	Male	7186	1.17079e-65	0.966595	4.10738e-68	0.00339071	0.0300143
8397_147_QSOX2_QSOX2	proximal	Male	6332	0	0.985376	0	0.00400175	0.0106219
8398_277_RARRES1_RAR_responsive_protein_TIG1	proximal	Male	4874	0	0.980942	0	0.00163328	0.0174242
8402_22_CYTL1_CYTL1	proximal	Male	8285	0	0.812084	0	0.00397783	0.183938
8403_18_FASN_Fatty_acid_synthase	proximal	Male	6663	1.121e-66	0.984171	3.83069e-69	0.00336298	0.0124663
8464_31_RSPO4_RSPO4	proximal	Male	6510	1.63149e-20	0.955528	5.21434e-23	0.00305352	0.0414186
8468_19_KLK3_PSA	proximal	Male	6451	0.0197003	0.964087	6.7959e-05	0.00332562	0.0128189
8469_41_IGFBP2_IGFBP_2	proximal	Male	5664	0.120897	0.845423	0.000341181	0.00238555	0.0309532
8479_4_MMP10_MMP_10	proximal	Male	6643	5.42201e-244	0.979641	2.24164e-246	0.00405001	0.0163089
8480_29_EFEMP1_FBLN3	proximal	Male	6175	6.35323e-55	0.807339	1.8892e-57	0.0023988	0.190262
8484_24_LEP_Leptin	proximal	Male	5026	0.847515	0.148676	0.00172687	0.00030292	0.00177956
8535_102_DMKN_Dermokine	proximal	Male	5455	0.99644	0.00124161	0.00225747	2.81234e-06	5.80616e-05
8606_39_GPNMB_GPNMB	proximal	Male	6080	0	0.971174	0	0.00344576	0.0253802
8660_5_OLFML3_OLFL3	proximal	Male	4386	7.58223e-17	0.985475	1.7869e-19	0.00232234	0.0122026
8664_36_PKDCC_PKDCC	proximal	Male	6861	1.00842e-09	0.984425	3.79958e-12	0.00370906	0.0118657
8687_26_TMEM106B_T106B	proximal	Male	9053	8.61516e-37	0.97416	2.82668e-39	0.00319604	0.0226439
8697_38_GPC1_Glypican_1	proximal	Male	7307	0	0.979574	0	0.00266211	0.0177643
8759_29_A4GALT_a1_4_Galactosyltransferase	proximal	Male	5951	0	0.986817	0	0.00294449	0.0102383
8768_4_BCL10_Bcl_10	proximal	Male	6051	0.00709909	0.975269	1.38563e-05	0.00190341	0.0157149
8773_172_EMILIN3_EMIL3	proximal	Male	5166	1.18932e-201	0.967058	2.79132e-204	0.00226937	0.0306724
8778_3_NOG_Noggin	proximal	Male	5339	4.73897e-257	0.945014	1.19899e-259	0.00239042	0.0525953
8786_6_FAM171B_F171B	proximal	Male	4582	1.23971e-58	0.983976	4.43436e-61	0.0035195	0.0125043
8794_13_DPEP1_DPEP1	proximal	Male	5433	0	0.987287	0	0.00186677	0.0108461
8795_48_TFRC_TR	proximal	Male	5720	1.43751e-09	0.986275	3.66107e-12	0.00251175	0.0112133
8814_33_PSAPL1_SAPL1	proximal	Male	8555	0	0.981557	0	0.004088	0.0143547
8841_65_CILP2_CILP2	proximal	Male	5242	6.03021e-17	0.983021	1.47292e-19	0.00240095	0.014578
8842_16_GRAMD1C_GRM1C	proximal	Male	4938	0	0.976865	0	0.00300574	0.0201294
8859_51_CA11_CAH11	proximal	Male	6204	1.23097e-56	0.979966	4.57202e-59	0.00363959	0.0163946
8866_53_QPCTL_QPCTL	proximal	Male	6092	5.45842e-214	0.978984	2.70931e-216	0.00485906	0.0161567
8874_53_CLN5_CLN5	proximal	Male	5771	2.64311e-28	0.978448	1.00558e-30	0.00372235	0.0178297
8877_22_EVA1C_F176C	proximal	Male	5697	4.49407e-10	0.984913	1.09855e-12	0.00240744	0.0126798
8885_6_CACNA2D3_CA2D3	proximal	Male	5253	3.74183e-145	0.971116	8.4398e-148	0.00219011	0.0266936
8890_9_TMEM132B_T132B	proximal	Male	6772	1.83178e-62	0.985597	5.61389e-65	0.00302047	0.0113828
8892_14_PEAR1_PEAR1	proximal	Male	5101	0.0253947	0.951132	7.43682e-05	0.00278518	0.0206137
8893_29_PARP1_PARP	proximal	Male	5527	0.0136273	0.962757	2.96301e-05	0.00209313	0.0214927
8894_80_HNRNPAB_hnRNP_A_B	proximal	Male	5734	4.52355e-09	0.97871	1.09158e-11	0.00236154	0.0189286
8900_28_NEO1_NEO1	proximal	Male	4189	1.55965e-89	0.000623756	1.72098e-89	0.00067829	0.998698
8909_77_GNPDA1_GNPI1	proximal	Male	5676	4.41476e-57	0.924037	1.52553e-59	0.0031923	0.0727709
8916_32_STIM1_STIM1	proximal	Male	6822	1.37076e-21	0.972372	3.87181e-24	0.00274628	0.024882
8923_94_GALNT16_GLTL1	proximal	Male	5737	6.06264e-82	0.961875	1.54895e-84	0.00245715	0.0356674
8925_25_RRM2B_RIR2B	proximal	Male	5989	1.19297e-63	0.963642	2.71913e-66	0.00219608	0.0341621
8932_1_ENTPD6_ENTP6	proximal	Male	5106	8.86455e-39	0.962875	4.01038e-41	0.00435578	0.032769
8956_96_SCARF2_SREC_II	proximal	Male	5137	6.27869e-48	0.960803	1.56745e-50	0.00239823	0.0367984
8957_72_ERLEC1_XTP3B	proximal	Male	6724	6.66247e-13	0.983996	1.86792e-15	0.00275864	0.0132451
8958_51_CHL1_CHL1	proximal	Male	3339	1.04259e-146	0.983241	1.39291e-149	0.00131346	0.0154459
8963_8_VTI1B_Vti1_rp1	proximal	Male	5216	0.883972	0.105323	0.00223222	0.00026588	0.00820666
8970_9_RIPK2_RIPK2	proximal	Male	4973	3.10171e-05	0.97139	5.59857e-08	0.00175308	0.0268262
8973_23_FCRL4_FCRL4	proximal	Male	6152	0	0.979309	0	0.0029671	0.0177239
8974_172_COL15A1_COFA1	proximal	Male	5169	5.61891e-65	0.956035	2.53026e-67	0.00430474	0.0396605
8982_65_THBS3_TSP3	proximal	Male	3181	1.96383e-23	0.913681	3.49304e-26	0.0016243	0.0846948
8992_1_TMEM2_TMEM2	proximal	Male	5441	1.73192e-69	0.943915	3.85912e-72	0.00210273	0.0539823
9002_36_SERPINA11_SPA11	proximal	Male	7081	5.39352e-149	0.977734	1.9908e-151	0.00360873	0.0186569
9005_16_PLXNA1_PLXA1	proximal	Male	6091	1.02584e-173	0.98028	3.53734e-176	0.00338007	0.01634
9015_1_PRG3_PRG3	proximal	Male	5475	3.32275e-15	0.982742	8.32686e-18	0.00246261	0.0147956
9017_58_LCT_LPH	proximal	Male	3996	0	0.985468	0	0.00199825	0.0125342
9018_38_PCDH10_PCD10	proximal	Male	6632	1.9932e-55	0.983525	6.61395e-58	0.00326346	0.0132119
9021_1_HAVCR1_TIM_1	proximal	Male	6002	0	0.984383	0	0.00458777	0.0110292
9026_40_BTNL8_BTNL8	proximal	Male	4597	2.05804e-71	0.987152	3.9925e-74	0.00191492	0.0109335
9076_25_PENK_PENK	proximal	Male	6277	0	0.797962	0	0.00255578	0.199483
9092_33_ANGPTL1_ANGL1	proximal	Male	5539	7.79384e-12	0.983659	4.106e-14	0.00518206	0.011159
9094_5_CLEC4C_CLC4C	proximal	Male	141	8.91709e-12	0.985083	4.00672e-16	4.41141e-05	0.0148733
9126_171_NT5DC3_NT5D3	proximal	Male	6182	1.81501e-89	0.987273	4.96172e-92	0.00269882	0.0100277
9172_69_MMP8_MMP_8	proximal	Male	6708	9.59658e-128	0.963964	4.61183e-130	0.00463222	0.0314034
9173_21_PGM1_PGM1	proximal	Male	5384	9.70328e-22	0.983154	3.10394e-24	0.00314483	0.0137011
9175_48_DSCAM_DSCAM	proximal	Male	7501	1.20557e-71	0.97221	5.14682e-74	0.00415032	0.0236396
9183_7_IFNAR1_IFN_a_b_R1	proximal	Male	4865	0	0.982856	0	0.00195599	0.0151878
9185_15_TFF1_TFF1	proximal	Male	7944	0	0.977719	0	0.0050613	0.0172195
9191_8_TFF2_Trefoil_factor_2	proximal	Male	7903	3.75883e-18	0.917574	1.93604e-20	0.00472531	0.0777004
9197_4_LGALS9_LEG9	proximal	Male	3362	1.32873e-38	0.985024	1.91584e-41	0.00142013	0.0135563
9204_33_POMC_Corticotropin_lipotropin	proximal	Male	4360	6.12554e-11	0.959662	2.07874e-13	0.0032563	0.0370814
9211_19_SERPINF1_PEDF	proximal	Male	6404	1.07989e-224	0.949817	4.1996e-227	0.00369329	0.0464892
9212_22_CTSF_CATF	proximal	Male	3102	2.45055e-90	0.979805	3.92606e-93	0.00156957	0.0186258
9213_24_FTCD_FTCD	proximal	Male	5265	0	0.937938	0	0.00243742	0.0596247
9216_100_PLXNB2_PLXB2	proximal	Male	5521	0	0.985785	0	0.00358545	0.0106299
9223_11_MANF_ARMET	proximal	Male	2810	3.81259e-06	0.97398	2.12349e-08	0.00542456	0.0205919
9231_23_IMPAD1_IMPA3	proximal	Male	6265	1.00535e-277	0.967113	3.29532e-280	0.0031697	0.0297176
9233_71_TFPI2_TFPI__2	proximal	Male	4397	0.000929218	0.938135	2.70088e-06	0.00272622	0.058207
9234_8_TWSG1_TWSG1	proximal	Male	7144	1.61724e-23	0.873965	1.6983e-24	0.0917766	0.0342584
9241_40_SIRPG_SIRPG	proximal	Male	6846	5.40615e-61	0.986258	1.76143e-63	0.00321332	0.0105287
9244_27_PPT1_PPT1	proximal	Male	5038	1.02495e-63	0.978646	5.33166e-66	0.00509062	0.0162633
9248_36_MYDGF_CS010	proximal	Male	6440	0.126082	0.843366	0.00053342	0.00356779	0.0264502
9249_17_TMEM9_TMEM9	proximal	Male	5879	9.85718e-08	0.986638	2.94976e-10	0.00295241	0.0104093
9251_28_MAN2B2_MA2B2	proximal	Male	8484	0	0.981421	0	0.00476218	0.013817
9256_78_NPTX1_NPTX1	proximal	Male	7354	0	0.975194	0	0.00356693	0.0212386
9257_14_TACO1_TACO1	proximal	Male	3524	0.953234	0.00126031	0.0450705	5.95858e-05	0.000375731
9263_57_SIAE_SIAE	proximal	Male	6145	5.11775e-36	0.969293	2.16285e-38	0.00409613	0.0266108
9264_11_CTSO_CATO	proximal	Male	6489	2.23101e-66	0.978956	7.05067e-69	0.00309361	0.0179504
9265_10_GLIPR1_GLIP1	proximal	Male	5301	2.49937e-19	0.982411	7.12909e-22	0.00280204	0.014787
9266_1_TREM1_sTREM_1	proximal	Male	6373	1.5192e-277	0.984719	4.15948e-280	0.00269599	0.0125853
9267_2_CPA4_CBPA4	proximal	Male	5289	0	0.986572	0	0.00248157	0.0109469
9278_9_EPYC_Epiphycan	proximal	Male	7024	2.0268e-07	0.983685	7.31459e-10	0.00354993	0.0127649
9282_12_CRISP2_CRIS2	proximal	Male	5242	0	0.957245	0	0.0029365	0.039819
9288_7_FKBP7_FKBP7	proximal	Male	5474	2.41939e-218	0.712964	5.35358e-221	0.00157478	0.285461
9312_8_AZGP1_AZGP1	proximal	Male	3634	6.67851e-150	0.896359	1.00709e-151	0.0135159	0.0901255
9313_27_CBLN1_CBLN1	proximal	Male	3020	1.64471e-61	0.955701	3.98147e-64	0.00231312	0.0419862
9314_9_PSG5_PSG5	proximal	Male	5016	0	0.98655	0	0.00190118	0.0115488
9316_67_WFDC1_WFDC1	proximal	Male	10744	0	0.970977	0	0.00880278	0.0202202
9321_400_NMB_NMB	proximal	Male	4691	2.10823e-52	0.982668	4.63503e-55	0.00216028	0.0151716
9322_15_RCN1_RCN1	proximal	Male	4628	5.00426e-43	0.982976	1.33308e-45	0.00261839	0.014406
9329_28_TREML1_TRML1	proximal	Male	6266	8.80093e-48	0.554555	2.40204e-50	0.00150911	0.443936
9335_28_PSG9_PSG9	proximal	Male	5067	1.01909e-93	0.987703	2.03962e-96	0.00197669	0.0103199
9337_43_TAC1_TKN1	proximal	Male	5606	1.326e-72	0.973166	7.53841e-75	0.0055323	0.0213013
9339_204_FKBP2_FKBP2	proximal	Male	3625	0.105972	0.874074	0.000184966	0.00152545	0.0182436
9340_17_FKBP14_FKB14	proximal	Male	5552	0.991312	0.0039369	0.00360233	1.4295e-05	0.00113457
9343_16_IL2RB_IL_2_sRb	proximal	Male	6145	1.48763e-23	0.982205	6.79808e-26	0.00448828	0.0133064
9348_1_C1RL_C1RL1	proximal	Male	1786	1.64456e-24	0.655484	1.29063e-27	0.000510978	0.344005
9350_3_FSTL4_FSTL4	proximal	Male	4974	0.000828395	0.970756	8.23817e-06	0.00965373	0.0187537
9357_4_CREG1_CREG1	proximal	Male	5679	1.33927e-73	0.957157	5.57362e-76	0.003983	0.0388599
9359_9_DLK2_EGFL9	proximal	Male	4785	1.44449e-76	0.96978	3.27393e-79	0.00219773	0.0280219
9360_33_EDIL3_EDIL3	proximal	Male	4511	1.25596e-06	0.96206	2.36978e-09	0.00181487	0.0361238
9370_69_GGH_GGH	proximal	Male	5389	0	0.827337	0	0.00226689	0.170396
9380_2_PLA2G12B_sPLA_2__XIII	proximal	Male	3248	1.71895e-19	0.886129	3.25997e-22	0.00167941	0.112191
9383_24_CHI3L2_CH3L2	proximal	Male	6041	3.34067e-05	0.975015	1.40915e-07	0.00411256	0.0208387
9384_17_CAMP_Cathelicidin_peptide	proximal	Male	2189	6.05695e-12	0.922254	1.42165e-14	0.0021639	0.0755817
9388_18_MCEE_MCEE	proximal	Male	6128	1.76528e-08	0.97994	9.26085e-11	0.00514073	0.014919
9394_19_CPQ_Aminopeptidase	proximal	Male	4735	0	0.936634	0	0.002067	0.0612989
9398_30_GALP_GALP	proximal	Male	6866	2.03847e-07	0.891407	6.12242e-10	0.00267623	0.105916
9409_11_TPSAB1_TRYB1	proximal	Male	7177	0	0.981561	0	0.00352531	0.0149135
9416_77_CPM_CBPM	proximal	Male	6009	1.42648e-20	0.98674	3.11457e-23	0.00215433	0.0111056
9468_8_LMAN2_Lectin__mannose_binding_2	proximal	Male	4543	6.15555e-22	0.985015	1.37572e-24	0.00220131	0.012784
9470_15_METTL24_MET24	proximal	Male	5406	2.34021e-32	0.903555	5.64537e-35	0.00217873	0.0942663
9478_69_PRPSAP1_KPRA	proximal	Male	6237	1.18048e-14	0.967389	3.41697e-17	0.00279986	0.029811
9482_110_NUDT9_NUDT9	proximal	Male	5524	7.44056e-29	0.974689	1.87142e-31	0.00245127	0.0228593
9484_75_DSG2_Desmoglein_2	proximal	Male	5444	8.22551e-111	0.984815	3.26806e-113	0.00391264	0.0112721
9525_1_PTK7_PTK7	proximal	Male	4854	1.56736e-16	0.967576	3.60788e-19	0.00222694	0.0301976
9545_156_GZMK_Granzyme_K	proximal	Male	6169	5.10367e-61	0.900585	3.2814e-63	0.00578937	0.0936261
9557_5_MANSC1_MANS1	proximal	Male	5655	1.88456e-157	0.978189	1.00774e-159	0.00523058	0.0165807
9574_11_BIN1_BIN1	proximal	Male	6016	6.13539e-46	0.981928	1.66332e-48	0.00266188	0.01541
9578_263_MANSC4_MANS4	proximal	Male	5821	0	0.982679	0	0.00567854	0.0116429
9580_5_LAMC2_Laminin_gamma_2	proximal	Male	5297	0	0.983019	0	0.00262046	0.0143606
9595_11_B4GALT2_B4GT2	proximal	Male	4385	3.32204e-117	0.825119	5.96114e-120	0.00147888	0.173402
9638_2_TIGIT_TIGIT	proximal	Male	4230	1.39568e-11	0.979845	3.52384e-14	0.00247375	0.0176817
9713_67_PDGFRL_PGFRL	proximal	Male	9710	0	0.921721	0	0.0605125	0.017766
9715_15_IGSF3_IGSF3	proximal	Male	4916	1.97628e-29	0.96463	4.46337e-32	0.00217826	0.0331919
9744_139_DNAJA4_DNJA4	proximal	Male	5640	3.08519e-09	0.986985	8.82146e-12	0.00282198	0.0101932
9747_48_MARK3_MARK3	proximal	Male	5991	0.00898926	0.959914	2.87836e-05	0.00307336	0.0279949
9754_33_NQO2_Quinone_reductase_2	proximal	Male	6565	0	0.977461	0	0.00323916	0.0192999
9759_13_IDO1_INDO	proximal	Male	5675	0.00035782	0.985204	7.21179e-07	0.00198554	0.0124524
9765_4_NDE1_NDE1	proximal	Male	2830	8.75634e-09	0.982651	1.07748e-11	0.001209	0.0161396
9769_48_DNER_DNER	proximal	Male	6202	5.85034e-92	0.978641	2.28959e-94	0.00382983	0.0175294
9772_153_NLGN2_NLGN2	proximal	Male	5650	2.0152e-43	0.977618	1.20749e-45	0.00585762	0.0165246
9790_28_BRSK2_BR_serine_threonine_kinase_2	proximal	Male	6994	9.33701e-62	0.983341	4.16295e-64	0.00438415	0.0122744
9793_145_IGDCC4_IGDC4	proximal	Male	4639	1.50884e-194	0.934412	3.84615e-197	0.00238126	0.0632069
9796_4_CEL_CEL	proximal	Male	6403	7.56518e-254	0.944974	2.49415e-256	0.00311495	0.0519108
9816_37_ISOC1_ISOC1	proximal	Male	5772	3.85972e-77	0.979124	1.29719e-79	0.00329051	0.0175854
9826_135_FHIT_Fragile_histidine_triad_protein	proximal	Male	7437	5.57967e-12	0.982086	1.53646e-14	0.0027042	0.0152097
9832_33_HGD_HGD	proximal	Male	5177	5.22807e-32	0.983323	2.26051e-34	0.00425157	0.0124252
9834_62_ADH1B_ADH1B	proximal	Male	6058	0.00177844	0.784769	4.82188e-06	0.00212563	0.211323
9837_60_NQO1_NAD_P_H_dehydrogenase	proximal	Male	3790	0	0.982933	0	0.00369484	0.013372
9838_4_SMAD1_SMAD1	proximal	Male	3909	0.0440505	0.816676	9.42341e-05	0.00174568	0.137433
9839_148_TIRAP_Tirap	proximal	Male	6274	1.94522e-61	0.95227	7.55433e-64	0.00369773	0.0440319
9841_197_PAICS_Multifunctional_protein_ADE2	proximal	Male	6771	9.02275e-11	0.878075	3.98052e-13	0.00387258	0.118052
9843_5_ACTN1_ACTN1	proximal	Male	4881	0.994032	0.00360728	0.00210979	7.65388e-06	0.000242973
9848_22_CCNH_Cyclin_H	proximal	Male	3959	2.00554e-14	0.980701	3.43106e-17	0.0016776	0.0176218
9863_1_TPM4_Tropomyosin_4	proximal	Male	6212	2.82968e-09	0.922051	7.89316e-12	0.00257123	0.0753774
9867_23_FBP2_F16P2	proximal	Male	5318	1.31413e-47	0.978178	3.34341e-50	0.00248849	0.019334
9870_17_WARS_SYWC	proximal	Male	5620	7.87414e-148	0.984208	2.25682e-150	0.00282073	0.0129712
9876_20_ALDOC_aldolase_C	proximal	Male	3305	5.00655e-45	0.954948	5.18164e-48	0.000987904	0.0440645
9877_28_CRKL_CRKL	proximal	Male	4366	0.726449	0.25736	0.00173364	0.000614041	0.0138437
9883_29_GLO1_Glyoxalase_I	proximal	Male	6005	1.05339e-20	0.970847	3.71442e-23	0.00342311	0.0257294
9884_8_PPIL1_PPIL1	proximal	Male	5721	0	0.958892	0	0.00488341	0.0362245
9886_28_XRCC4_XRCC4	proximal	Male	4814	1.64231e-28	0.982615	3.33076e-31	0.00199268	0.0153926
9901_28_EGLN1_EGLN1	proximal	Male	5981	1.42353e-90	0.945633	4.76403e-93	0.00316419	0.0512025
9906_21_SPOCK3_TICN3	proximal	Male	6017	0	0.963557	0	0.0023624	0.0340805
9916_146_LRRC4B_LRC4B	proximal	Male	5861	3.72383e-11	0.940744	1.06694e-13	0.00269483	0.056561
9931_20_KRT1_Keratin_1	proximal	Male	5984	9.84983e-12	0.968828	2.41196e-14	0.00237211	0.0288001
9940_35_DUSP28_DUS28	proximal	Male	7188	9.80198e-98	0.956173	2.61428e-100	0.00254979	0.0412769
9950_229_LAG3_LAG_3	proximal	Male	2906	3.78916e-43	0.986765	8.24709e-46	0.00214758	0.0110876
9960_2_TBC1D5_TBCD5	proximal	Male	5334	0.966519	0.027933	0.00236825	6.84128e-05	0.00311096
9962_1_CDHR5_MUCDL	proximal	Male	4975	0.00294493	0.979991	8.51722e-06	0.00283416	0.0142211
9964_10_MYZAP_MYZAP	proximal	Male	6236	2.33501e-10	0.975019	2.02455e-12	0.00845366	0.0165269
9981_18_KIAA1467_K1467	proximal	Male	6027	1.06296e-68	0.962247	3.14029e-71	0.00284242	0.0349104
9986_14_NPW_Neuropeptide_W	proximal	Male	5812	0	0.981989	0	0.00285192	0.0151593
9995_6_DUT_DUT	proximal	Male	4191	0.000138458	0.865122	3.25395e-07	0.00203182	0.132707
10015_119_KCNAB2_KCAB2	rectal	Female	6102	8.27348e-09	0.979443	2.37362e-11	0.0028098	0.017747
10037_98_SIGLEC12_SIG12	rectal	Female	7307	0	0.982147	0	0.00381695	0.0140363
10042_8_SGK3_SGK3	rectal	Female	4407	6.53795e-08	0.948154	1.77511e-10	0.00257383	0.0492726
10070_22_PLCG2_PLCG2	rectal	Female	9755	3.93187e-35	0.978204	2.20549e-37	0.00548685	0.0163088
10075_75_ACBD6_ACBD6	rectal	Female	6049	0.0256381	0.939459	8.34394e-05	0.00305716	0.031762
10080_9_EIF2B1_EI2BA	rectal	Female	5035	2.24332e-06	0.959475	5.30342e-09	0.00226791	0.0382547
10088_37_APRT_APT	rectal	Female	7800	2.21311e-69	0.947561	8.97444e-72	0.003842	0.0485971
10336_3_STUB1_CHIP	rectal	Female	5891	0.992988	0.00360662	0.00320784	1.16493e-05	0.000185804
10346_5_STAT3_STAT3	rectal	Female	3734	4.66717e-70	0.986662	9.13352e-73	0.00193075	0.0114077
10366_11_PDGFRA_PDGFRA	rectal	Female	5523	8.34411e-19	0.977059	2.52657e-21	0.0029583	0.0199831
10370_21_STAT1_STAT1	rectal	Female	4327	0.989305	0.00798623	0.00236965	1.9126e-05	0.000320236
10372_18_STAT6_STAT6	rectal	Female	3390	9.93949e-30	0.93508	2.87831e-32	0.00270721	0.062213
10396_6_MCL1_Mcl_1	rectal	Female	3684	3.94174e-73	0.931752	4.67114e-75	0.0110411	0.0572069
10424_31_NPDC1_NPDC1	rectal	Female	5226	0.000771375	0.978836	1.67059e-06	0.00211972	0.0182717
10440_26_CLMP_ACAM	rectal	Female	6328	1.17609e-133	0.98525	3.77833e-136	0.00316511	0.0115854
10442_1_TMEM190_TM190	rectal	Female	7372	0	0.984069	0	0.00367488	0.0122565
10445_20_APOM_ApoM	rectal	Female	15523	5.36272e-109	0.547995	2.22817e-109	0.227686	0.224319
10451_11_NUCB1_NUCB1	rectal	Female	5735	8.268e-49	0.978213	3.3134e-51	0.00392001	0.0178669
10462_14_INSL5_INSL5	rectal	Female	5404	8.41994e-05	0.974851	3.59333e-07	0.0041601	0.0209045
10490_3_RPN1_RPN1	rectal	Female	4797	8.40952e-71	0.966022	2.16213e-73	0.00248337	0.0314949
10499_1_TMEM106A_T106A	rectal	Female	3272	0.000193896	0.964847	2.60203e-07	0.00129446	0.0336641
10511_10_COL6A3_Collagen_alpha_3_VI_	rectal	Female	6565	8.73496e-46	0.982339	4.9989e-48	0.00562167	0.0120396
10512_13_CSF2RB_IL3RB	rectal	Female	6234	0	0.965316	0	0.00354231	0.0311413
10514_5_PTGDS_PGD2_synthase	rectal	Female	5297	4.0876e-58	0.983578	8.94655e-61	0.00215262	0.014269
10521_10_MXRA8_MXRA8	rectal	Female	4140	9.89211e-14	0.963032	1.87535e-16	0.00182537	0.0351423
10554_23_GLB1_BGAL	rectal	Female	5886	0.0763183	0.906149	0.000259214	0.00307758	0.0141964
10558_26_PCDH9_PCDH9	rectal	Female	4725	1.32113e-97	0.97659	6.43922e-100	0.00475972	0.0186505
10561_5_PGLYRP3_PGRP_I_alpha	rectal	Female	4154	0.00613593	0.954631	9.80448e-06	0.00152501	0.0376978
10565_19_SLITRK3_SLIK3	rectal	Female	5398	0	0.953731	0	0.00158664	0.0446826
10571_14_MGAT1_MGAT1	rectal	Female	4926	0.000409355	0.864325	1.40981e-06	0.0029754	0.132289
10603_1_HTN3_HIS3	rectal	Female	6881	4.49902e-70	0.956032	1.34777e-72	0.00286358	0.0411049
10605_22_APMAP_APMAP	rectal	Female	5764	2.26323e-31	0.96636	7.66825e-34	0.00327391	0.0303663
10613_33_CASC4_CASC4	rectal	Female	3256	0.0724785	0.896258	0.000146173	0.00180725	0.0293099
10627_87_APLP2_APLP2	rectal	Female	5716	1.78319e-55	0.97045	7.52768e-58	0.00409647	0.025454
10666_7_GNPTG_GNPTG	rectal	Female	6957	3.08982e-253	0.959619	1.09287e-255	0.00339381	0.0369869
10668_5_STX4_STX4	rectal	Female	2579	0.98683	0.00961797	0.00292121	2.8465e-05	0.000602028
10672_75_SFTPB_SP_B	rectal	Female	5521	0	0.984856	0	0.00434362	0.0108003
10708_3_GNRH2_GON2	rectal	Female	5889	3.75653e-76	0.969512	9.60824e-79	0.00247948	0.0280082
10714_7_ACE_ACE	rectal	Female	3425	0	0.985196	0	0.00204071	0.0127631
10722_13_SYK_KSYK	rectal	Female	6511	7.47996e-19	0.979637	3.51941e-21	0.00460915	0.0157541
10737_96_SERPINB1_Serpin_B1	rectal	Female	6377	1.09134e-13	0.982125	4.38083e-16	0.00394228	0.0139324
10754_113_PROK2_Prokineticin_2	rectal	Female	5215	0	0.98296	0	0.00297841	0.0140618
10772_21_CSGALNACT2_CGAT2	rectal	Female	6603	4.90846e-35	0.961261	1.41582e-37	0.00277235	0.0359664
10800_15_SERPINH1_Collagen_binding_protein	rectal	Female	4543	2.17137e-44	0.779312	5.91898e-45	0.212434	0.00825351
10809_14_KLRB1_KLRB1	rectal	Female	2522	0.000347258	0.936579	3.60005e-07	0.000970337	0.0621029
10818_36_SMPD1_ASM	rectal	Female	7302	0	0.984299	0	0.00273275	0.0129679
10832_24_B4GALT6_B4GT6	rectal	Female	5219	0	0.968045	0	0.00330275	0.0286527
10833_64_HHIP_HHIP	rectal	Female	4036	3.65275e-61	0.944244	6.90375e-64	0.0017841	0.0539718
10835_25_A4GNT_A4GCT	rectal	Female	4096	2.90511e-07	0.953386	8.90123e-10	0.00292072	0.0436926
10851_77_EBI3_IL27B	rectal	Female	6329	0	0.984396	0	0.00373876	0.0118652
10892_8_OSMR_OSMR	rectal	Female	5442	1.11584e-35	0.984096	5.23652e-38	0.00461812	0.011286
10902_53_ASPRV1_APRV1	rectal	Female	4701	2.58695e-07	0.986696	4.2481e-10	0.00162016	0.0116831
10903_50_STX8_STX8	rectal	Female	6148	4.19289e-05	0.983885	1.63578e-07	0.00383832	0.0122349
10908_2_GALNT13_GLT13	rectal	Female	5950	0.000936614	0.969922	2.87277e-06	0.00297467	0.0261642
10917_40_GNGT2_GBGT2	rectal	Female	4791	0.990311	0.00723179	0.00226232	1.65189e-05	0.000178024
10924_258_CYB5D2_NEUFC	rectal	Female	6154	7.86623e-146	0.947149	2.39864e-148	0.00288763	0.0499635
10938_13_CD58_sLFA_3	rectal	Female	4936	9.97357e-119	0.931538	3.23965e-121	0.0030252	0.0654372
10940_25_SRL_SRCA	rectal	Female	6086	2.85183e-37	0.984694	1.20558e-39	0.00416258	0.0111435
10948_14_PLD3_PLD3	rectal	Female	5462	0.000133428	0.964513	6.50995e-07	0.00470555	0.0306473
10974_20_SPINK7_ISK7	rectal	Female	5017	3.44171e-36	0.894388	1.18902e-38	0.00308886	0.102523
10977_55_UCMA_UCMA	rectal	Female	7375	9.54147e-222	0.981244	2.88632e-224	0.00296813	0.0157878
11098_1_PDXK_PDXK	rectal	Female	5755	1.73281e-47	0.984124	3.77911e-50	0.00214615	0.0137299
11102_22_REG4_REG4	rectal	Female	2776	8.45854e-39	0.970394	1.24368e-41	0.00142651	0.0281794
11103_24_HSPB1_HSP_27	rectal	Female	3963	0	0.963673	0	0.0019438	0.0343834
11104_13_CHI3L1_YKL_40	rectal	Female	4852	0	0.979907	0	0.00230885	0.0177841
11105_171_ENO1_Alpha_enolase	rectal	Female	4676	0.975918	0.0211915	0.00224361	4.87127e-05	0.00059826
11117_2_SPATA20_SPT20	rectal	Female	4788	0	0.973846	0	0.00195385	0.0241999
11134_30_MTRF1L_RF1ML	rectal	Female	6749	2.16996e-81	0.982742	8.47522e-84	0.00383816	0.0134202
11142_11_ANGPTL1_ANGL1	rectal	Female	5362	2.89499e-303	0.981157	1.28453e-305	0.00435332	0.0144895
11145_72_KIAA1549L_K154L	rectal	Female	5501	0	0.975943	0	0.00229294	0.0217639
11152_46_KLK13_kallikrein_13	rectal	Female	6673	0	0.981936	0	0.00391008	0.0141541
11177_16_KRT5_K2C5	rectal	Female	5812	3.09965e-53	0.964426	8.324e-56	0.0025896	0.0329849
11187_11_CLEC12A_CL12A	rectal	Female	3870	0	0.955622	0	0.00164666	0.0427314
11192_168_TINAGL1_TINAL	rectal	Female	4316	3.56552e-21	0.986421	9.35468e-24	0.00258792	0.0109908
11196_31_COL6A3_Collagen_alpha_3_VI_	rectal	Female	6539	1.07797e-06	0.981223	5.97053e-09	0.00543452	0.0133412
11208_15_NAGPA_NAGPA	rectal	Female	8150	0	0.979624	0	0.00452474	0.0158509
11211_7_TBCE_TBCE	rectal	Female	5760	1.84345e-25	0.982681	6.10497e-28	0.00325422	0.0140646
11214_40_DNAJB9_DNJB9	rectal	Female	5402	4.50437e-05	0.948918	1.02519e-07	0.00215923	0.0488777
11219_95_FGFBP3_FGFP3	rectal	Female	4602	1.48028e-217	0.986672	2.7025e-220	0.00180122	0.0115263
11241_8_ASL_ARLY	rectal	Female	4482	8.8857e-32	0.985116	1.22057e-34	0.00135305	0.0135308
11248_43_UROS_HEM4	rectal	Female	5906	4.18207e-105	0.975566	1.1264e-107	0.00262739	0.0218069
11257_1_QDPR_DHPR	rectal	Female	5787	0	0.96538	0	0.00229984	0.0323202
11265_8_ALDH1A1_Retinal_dehydrogenase_1	rectal	Female	4836	1.70116e-19	0.982718	6.99543e-22	0.00404096	0.013241
11266_8_SELPLG_SELPL	rectal	Female	5952	7.28996e-158	0.983784	1.96793e-160	0.0026556	0.0135609
11277_23_ATF6_ATF6A	rectal	Female	5510	0.00538108	0.97349	1.07692e-05	0.00194805	0.0191705
11278_4_COL11A2_COL11A2	rectal	Female	13060	5.49962e-161	0.941546	2.65368e-162	0.0454313	0.013023
11287_14_CYB5A_Cytochrome_b5	rectal	Female	6383	1.73199e-16	0.981912	7.17191e-19	0.0040658	0.014022
11288_26_NT5C2_5NTC	rectal	Female	3864	1.99303e-21	0.909991	3.20304e-24	0.00146158	0.0885475
11302_237_TNR_TENR	rectal	Female	5033	9.27211e-51	0.987212	1.90798e-53	0.00203134	0.0107567
11308_8_CREB3L4_CR3L4	rectal	Female	4347	1.18719e-127	0.987538	2.04171e-130	0.00169825	0.0107634
11313_100_PCBD1_PHS	rectal	Female	7102	2.23776e-41	0.90973	2.08648e-43	0.00848146	0.0817884
11333_82_ARHGAP25_RHG25	rectal	Female	5377	7.16225e-67	0.984374	1.28257e-69	0.00176261	0.0138637
11347_9_TALDO1_Transaldolase	rectal	Female	5588	3.11551e-18	0.917094	2.09104e-20	0.00615449	0.076752
11351_233_NHEJ1_NHEJ1	rectal	Female	4420	1.54428e-23	0.979045	3.69071e-26	0.00233965	0.018615
11356_19_DGCR14_DGC14	rectal	Female	4202	1.73242e-16	0.975999	2.76283e-19	0.00155628	0.022445
11358_15_GRB10_GRB10	rectal	Female	5598	0.94077	0.0542714	0.00332473	0.000191784	0.00144198
11360_39_RRM1_RRM1	rectal	Female	7009	0.000291396	0.985157	8.05258e-07	0.00272231	0.0118282
11377_19_ADH7_ADH7	rectal	Female	6263	5.03304e-160	0.97551	3.52354e-162	0.00682918	0.017661
11378_37_SYK_KSYK	rectal	Female	6511	8.30069e-18	0.979325	3.90058e-20	0.00460179	0.0160734
11382_5_BLVRA_BIEA	rectal	Female	4900	0.981472	0.015228	0.00272084	4.22097e-05	0.000536477
11387_3_ATF6B_ATF6B	rectal	Female	16680	1.0411e-95	0.691115	4.53296e-96	0.300913	0.00797237
11388_75_WFDC2_HE4	rectal	Female	5005	7.09537e-05	0.967234	1.34791e-07	0.00183716	0.0308582
11390_24_CA8_Carbonic_Anhydrase_VIII	rectal	Female	5126	0	0.986894	0	0.00178918	0.0113169
11424_4_FAH_FAAA	rectal	Female	6295	0	0.954507	0	0.00298229	0.0425104
11428_31_PDLIM1_PDLI1	rectal	Female	5540	3.09816e-06	0.905429	1.22105e-08	0.00356759	0.091
11441_11_PYGL_PYGL	rectal	Female	5982	8.94412e-34	0.961999	1.07815e-35	0.011596	0.0264049
11480_1_ALDH3A1_Aldehyde_dehydrogenase__class_3	rectal	Female	2744	1.66068e-44	0.987041	3.47782e-47	0.00206697	0.0108918
11493_169_DYNLL2_DYL2	rectal	Female	4604	0.00271646	0.951084	1.15307e-05	0.00403669	0.0421516
11510_31_APOL1_Apo_L1	rectal	Female	6190	0	0.969728	0	0.00298982	0.027282
11514_196_CD59_CD59	rectal	Female	5542	2.51708e-92	0.979147	5.93227e-95	0.00230748	0.0185455
11516_7_FABP1_FABPL	rectal	Female	2660	1.21703e-28	0.986142	3.06865e-31	0.00248638	0.0113721
11530_37_HMBS_HEM3	rectal	Female	4884	0.0086129	0.968749	2.27627e-05	0.00256007	0.0200549
11540_37_FOXO3_FOXO3A	rectal	Female	4790	0.00743272	0.977186	1.87357e-05	0.00246308	0.0128995
11543_84_LIMA1_LIMA1	rectal	Female	4149	1.08692e-07	0.0380058	1.29356e-06	0.452305	0.509688
11547_84_MUSK_MUSK	rectal	Female	6529	6.32466e-09	0.962452	4.07397e-11	0.00619923	0.0313485
11551_16_HMG20B_HM20B	rectal	Female	6707	0.98737	0.00772958	0.0042946	3.36143e-05	0.000572369
11568_2_FKBP1B_FKB1B	rectal	Female	5577	2.4465e-140	0.911199	7.06415e-143	0.00263019	0.0861708
11606_22_DNAJB6_DNJB6	rectal	Female	7286	0.0376519	0.936229	0.000146915	0.00365287	0.0223196
11615_16_DAPP1_DAPP1	rectal	Female	6241	5.16395e-16	0.982123	3.88993e-18	0.00739808	0.0104791
11616_9_HSF1_HSF1	rectal	Female	3694	5.25254e-08	0.985746	1.56175e-10	0.00293083	0.0113231
11643_73_DTX3L_DTX3L	rectal	Female	5367	7.35234e-07	0.6413	1.9406e-09	0.00168909	0.357011
11649_3_SMAP1_SMAP1	rectal	Female	6120	1.51036e-255	0.983308	6.43335e-258	0.00418824	0.0125036
11656_110_EVL_EVL	rectal	Female	5487	1.23337e-74	0.980574	5.15292e-77	0.00409659	0.015329
11659_31_CLINT1_EPN4	rectal	Female	5806	0.00043121	0.968701	1.33847e-06	0.00300656	0.0278604
11681_8_AGFG1_NUPL	rectal	Female	6539	4.50729e-23	0.982438	2.56438e-25	0.00558937	0.0119721
11696_7_CRABP2_RABP2	rectal	Female	4883	1.03736e-264	0.982989	4.33688e-267	0.00410942	0.0129013
11699_16_PTP4A2_TP4A2	rectal	Female	3747	0.989673	0.00832004	0.00136477	1.14671e-05	0.000631225
11708_2_LCN1_LCN1	rectal	Female	7462	3.40124e-09	0.973995	1.54163e-11	0.00441448	0.0215901
11969_5_S100A2_S100A2	rectal	Female	4229	2.75393e-19	0.966081	4.70639e-22	0.00165068	0.0322685
12008_3_CD7_CD7	rectal	Female	5967	1.17572e-106	0.964838	9.40691e-109	0.00771936	0.0274422
12016_60_CBL_CBL	rectal	Female	4836	7.55915e-36	0.97937	1.90999e-38	0.00247442	0.0181555
12333_87_RPIA_RPIA	rectal	Female	2610	7.6413e-51	0.979618	1.91078e-53	0.00244945	0.0179327
12334_25_SHMT1_cSHMT	rectal	Female	2911	0	0.987768	0	0.00100927	0.0112231
12338_27_EGFLAM_EGFLA	rectal	Female	5258	6.61167e-138	0.965961	1.58313e-140	0.00231263	0.031726
12343_14_ACAP2_CENB2	rectal	Female	6773	0.0136747	0.949183	4.00164e-05	0.00277726	0.034325
12347_29_CCM2_CCM2	rectal	Female	5320	6.37824e-05	0.597634	2.50741e-07	0.00234542	0.399957
12348_46_SARS2_SYSM	rectal	Female	5715	8.60415e-33	0.973977	2.49049e-35	0.00281897	0.0232041
12356_65_SRI_Sorcin	rectal	Female	4820	2.04904e-32	0.980681	3.72549e-35	0.00178286	0.0175365
12357_41_SNAP29_SNP29	rectal	Female	4566	5.40268e-21	0.976447	1.193e-23	0.00215594	0.0213969
12361_102_RRAS2_RRAS2	rectal	Female	4516	0.700807	0.230302	0.00167937	0.000551215	0.0666596
12366_16_CRYGD_CRGD	rectal	Female	4753	2.0399e-35	0.984276	8.98392e-38	0.00433473	0.0113888
12370_30_APOF_Apo_F	rectal	Female	3374	8.10495e-94	0.974927	2.36045e-96	0.00283911	0.0222342
12381_26_CBR1_CBR1	rectal	Female	6640	4.43467e-291	0.963367	1.21229e-293	0.00263319	0.0339997
12382_2_DDX58_DDX58	rectal	Female	6632	1.48345e-85	0.975277	5.6903e-88	0.00374081	0.0209824
12386_11_RNPEP_AMPB	rectal	Female	5404	6.16379e-246	0.983416	2.11325e-248	0.0033715	0.0132129
12387_7_PDLIM4_PDLI4	rectal	Female	3600	4.98279e-58	0.974044	1.38765e-60	0.00271237	0.0232439
12395_86_DARS2_SYDM	rectal	Female	3766	1.96865e-17	0.951439	3.86588e-20	0.00186789	0.0466928
12396_19_HIBCH_HIBCH	rectal	Female	4581	0	0.985234	0	0.00189407	0.0128723
12401_3_STAMBPL1_STALP	rectal	Female	5545	4.2489e-31	0.984787	1.75622e-33	0.00407036	0.0111423
12408_333_RAB22A_RB22A	rectal	Female	6198	1.51058e-07	0.981972	6.81686e-10	0.00443125	0.0135968
12411_60_MAX_MAX	rectal	Female	5552	3.82945e-98	0.984637	1.06011e-100	0.00272564	0.0126378
12424_107_THYN1_THYN1	rectal	Female	6479	0.00481304	0.973008	1.34293e-05	0.00271468	0.0194513
12428_2_LYPLAL1_LYPL1	rectal	Female	5683	3.27602e-29	0.976689	9.23885e-32	0.0027542	0.0205572
12432_23_CACYBP_CYBP	rectal	Female	4648	2.13704e-42	0.978472	3.54194e-45	0.00162153	0.0199061
12436_84_GSTO1_GST_omega_1	rectal	Female	4706	0	0.973317	0	0.00198817	0.0246946
12437_18_ULK3_ULK3	rectal	Female	3702	6.42898e-14	0.982965	1.70977e-16	0.00261403	0.0144207
12438_127_MPG_3MG	rectal	Female	3723	1.01805e-14	0.949451	1.95805e-17	0.00182562	0.0487238
12445_50_ANKRD27_ANR27	rectal	Female	6090	0.00153747	0.974877	2.06159e-05	0.013072	0.0104934
12449_16_PPIH_PPIH	rectal	Female	4571	1.55294e-17	0.911531	3.14279e-20	0.00184386	0.0866251
12450_42_PMVK_PMVK	rectal	Female	3170	6.25121e-16	0.976454	8.54169e-19	0.00133401	0.0222116
12457_10_ADI1_MTND	rectal	Female	6974	4.38036e-15	0.210578	2.30247e-17	0.00109899	0.788323
12459_13_PLEKHA1_PKHA1	rectal	Female	6218	1.17272e-262	0.967759	9.12088e-265	0.00752653	0.024714
12469_19_MAPRE1_MARE1	rectal	Female	3794	6.33672e-07	0.971483	9.06762e-10	0.00138989	0.0271265
12475_48_CLIC5_CLIC5	rectal	Female	5224	0	0.958522	0	0.00319708	0.0382813
12486_8_GLRX2_GLRX2	rectal	Female	5172	7.24778e-239	0.948779	1.84537e-241	0.00241522	0.0488054
12498_12_TAX1BP3_TX1B3	rectal	Female	6338	5.28817e-20	0.985959	2.00384e-22	0.00373598	0.0103054
12508_9_VPS24_CHMP3	rectal	Female	3432	0.00300697	0.982889	1.01152e-05	0.00330625	0.0107877
12522_6_RAD23B_RD23B	rectal	Female	6019	0.00538226	0.822645	1.65154e-05	0.00252258	0.169434
12524_18_SAT2_SAT2	rectal	Female	5281	3.40749e-125	0.987235	8.07297e-128	0.00233884	0.0104265
12534_10_CALCOCO2_CACO2	rectal	Female	4620	1.23134e-18	0.980063	3.45177e-21	0.0027472	0.0171899
12549_33_HPGDS_PTGD2	rectal	Female	5472	0	0.965935	0	0.0212174	0.012848
12556_7_UBE2C_UBE2C	rectal	Female	5215	8.57715e-56	0.986133	1.82986e-58	0.00210371	0.0117636
12558_3_UBASH3B_UBS3B	rectal	Female	5687	4.55649e-41	0.981543	1.12677e-43	0.00242709	0.0160298
12560_9_NT5C_NT5C	rectal	Female	5465	0	0.950885	0	0.00227834	0.0468366
12563_2_TNFAIP8_TFIP8	rectal	Female	5755	1.32827e-83	0.974413	8.5456e-86	0.0062688	0.0193183
12569_25_CCT5_TCP_1_epsilon	rectal	Female	6489	0.00110723	0.94543	4.24192e-06	0.00362154	0.0498366
12571_14_ARL3_ARL3	rectal	Female	3733	7.15737e-64	0.96859	1.02216e-66	0.00138297	0.0300275
12573_80_TRIM3_TRIM3	rectal	Female	7212	1.31634e-31	0.983401	3.65302e-34	0.00272893	0.0138702
12575_30_MTHFD1_C1TC	rectal	Female	5370	2.94598e-25	0.905946	7.36659e-28	0.00226445	0.09179
12594_5_GCA_GRAN	rectal	Female	3972	1.40766e-212	0.981948	3.16437e-215	0.00220723	0.0158447
12612_37_PSMB1_PSB1	rectal	Female	3256	0	0.981174	0	0.00181687	0.0170088
12620_3_SEPT11_Septin_11	rectal	Female	6026	2.5472e-07	0.986832	6.79092e-10	0.00263083	0.0105367
12633_3_PTPN9_PTN9	rectal	Female	3465	1.33823e-08	0.898094	3.91423e-11	0.00262588	0.0992801
12635_9_TRDMT1_TRDMT	rectal	Female	6725	0	0.985663	0	0.00341741	0.01092
12637_7_CRAT_CACP	rectal	Female	4928	5.352e-18	0.981613	2.44231e-20	0.0044793	0.013908
12641_3_INPP5B_I5P2	rectal	Female	5128	1.22339e-125	0.971499	4.67052e-128	0.00370864	0.0247927
12643_4_ARRB1_ARRB1	rectal	Female	4613	3.8515e-12	0.629516	2.22133e-12	0.36307	0.00741428
12646_2_RPE_RPE	rectal	Female	5030	3.04081e-13	0.980792	6.37599e-16	0.00205636	0.0171513
12656_1_KLC1_KLC1	rectal	Female	6040	1.88729e-16	0.970044	6.45789e-19	0.00331902	0.0266366
12659_13_OLA1_GTPB9	rectal	Female	5036	1.39167e-53	0.982365	3.01263e-56	0.00212643	0.0155085
12662_82_ECH1_ECH1	rectal	Female	5684	4.10518e-221	0.977298	1.2246e-223	0.00291515	0.0197869
12670_15_RAD1_RAD1	rectal	Female	5885	0.989712	0.00681876	0.00268632	1.85002e-05	0.00076401
12675_14_DARS_SYDC	rectal	Female	3940	8.891e-07	0.953978	2.44711e-09	0.00262524	0.0433954
12677_164_FLII_FLII	rectal	Female	3147	1.64529e-13	0.945578	1.84078e-16	0.0010574	0.0533641
12682_5_CCBL2_KAT3	rectal	Female	4591	1.3751e-265	0.982061	2.45758e-268	0.00175498	0.0161837
12684_5_SCIN_ADSV	rectal	Female	9169	2.38302e-21	0.984613	8.58211e-24	0.00354583	0.0118415
12686_15_MPST_THTM	rectal	Female	6209	9.63972e-27	0.964465	3.41134e-29	0.00341276	0.0321226
12687_2_DECR1_DECR	rectal	Female	4641	6.37923e-09	0.928842	1.71708e-11	0.00249945	0.0686588
12689_56_ARPC1B_ARC1B	rectal	Female	4138	6.75649e-17	0.950407	1.73187e-19	0.00243568	0.0471574
12703_6_NEK7_NEK7	rectal	Female	4386	7.77392e-10	0.926341	2.22794e-11	0.0265477	0.0471112
12709_63_H1FX_H1X	rectal	Female	4496	0.300373	0.687054	0.000700572	0.00160234	0.01027
12714_38_AP1G2_AP1G2	rectal	Female	5591	9.70491e-55	0.903032	3.3008e-57	0.00307042	0.0938978
12727_7_PTGFRN_FPRP	rectal	Female	4705	0	0.983008	0	0.00324377	0.0137485
12731_12_PLEKHA7_PKHA7	rectal	Female	4582	0	0.973933	0	0.00529919	0.0207673
12764_3_ELMO1_ELMO1	rectal	Female	6453	7.56703e-18	0.983905	2.06376e-20	0.00268328	0.0134113
12786_61_GPCPD1_GDE5	rectal	Female	7057	1.68949e-09	0.915663	1.09382e-10	0.0592821	0.0250547
12799_65_DNAJC27_DJC27	rectal	Female	4564	0.196488	0.7396	0.000584061	0.00219785	0.06113
12812_25_ACYP2_ACYP2	rectal	Female	6515	1.18374e-156	0.980597	3.8392e-159	0.00318018	0.0162233
12820_1_GRAP_GRAP	rectal	Female	2809	0.439676	0.544587	0.000570135	0.000706031	0.0144617
12851_5_POLM_DPOLM	rectal	Female	5014	1.34901e-51	0.958546	2.83501e-54	0.00201403	0.0394397
12855_16_CASS4_CT032	rectal	Female	6622	0.000164344	0.971035	6.19324e-07	0.00365905	0.0251413
12859_33_ECI2_PECI	rectal	Female	6682	0	0.977832	0	0.00554635	0.0166215
12893_159_IFI16_IP16	rectal	Female	6115	0.000719786	0.966636	2.45284e-06	0.00329375	0.0293479
12940_35_ALDH3B1_AL3B1	rectal	Female	4358	1.14479e-38	0.956685	2.7051e-41	0.00226022	0.0410546
12975_11_KRT20_Keratin_20	rectal	Female	5185	1.58938e-05	0.986595	4.15697e-08	0.0025803	0.0108086
13044_5_TSG101_TS101	rectal	Female	5729	1.34858e-58	0.98248	7.37334e-61	0.00537156	0.0121488
13059_33_RFK_RIFK	rectal	Female	6672	7.32539e-37	0.903419	3.20819e-39	0.00395564	0.0926257
13062_4_GMFG_GMFG	rectal	Female	5709	0.416783	0.567606	0.00134825	0.00183602	0.012427
13068_139_CCS_CCS	rectal	Female	3142	5.36055e-37	0.987671	1.01861e-39	0.00187667	0.0104522
13082_9_UNC45A_UN45A	rectal	Female	6060	0.993724	0.00327834	0.00284777	9.39353e-06	0.000140618
13088_397_BTC_BTC	rectal	Female	5228	2.29803e-44	0.982708	5.92061e-47	0.00253169	0.01476
13090_17_S100A6_S100A6	rectal	Female	4265	6.99372e-21	0.935784	1.21333e-23	0.00162285	0.0625927
13093_6_SECTM1_SECTM1	rectal	Female	5894	6.25551e-106	0.981839	4.97163e-108	0.00780316	0.0103577
13102_1_FAM3D_FAM3D	rectal	Female	5077	1.4606e-187	0.977991	5.54533e-190	0.00371286	0.0182958
13107_9_LYPD3_LYPD3	rectal	Female	5542	3.10608e-36	0.98308	8.68146e-39	0.00274756	0.0141728
13112_179_FSTL1_FSTL1	rectal	Female	5400	1.02696e-61	0.980718	2.97552e-64	0.00284138	0.0164409
13113_7_SPP1_Osteopontin	rectal	Female	5522	4.8389e-28	0.944065	1.00749e-30	0.00196507	0.0539698
13116_25_CD177_CD177	rectal	Female	5175	0	0.949737	0	0.00234365	0.0479195
13118_5_SMOC1_SMOC1	rectal	Female	5901	3.67539e-84	0.973414	1.19823e-86	0.00317322	0.0234128
13122_19_FLRT2_FLRT2	rectal	Female	5895	6.01819e-191	0.941383	1.74257e-193	0.00272522	0.0558913
13124_20_ISLR2_ISLR2	rectal	Female	4340	1.25272e-102	0.980429	2.85765e-105	0.00223635	0.0173345
13126_52_DSC2_DSC2	rectal	Female	5817	2.85914e-71	0.97705	9.63692e-74	0.00329302	0.0196568
13130_150_HK2_HXK2	rectal	Female	4949	3.94201e-11	0.935744	8.75506e-14	0.00207763	0.0621783
13132_14_SEMA5A_SEM5A	rectal	Female	6590	0	0.979126	0	0.00269178	0.0181824
13133_73_LTBP4_LTBP4	rectal	Female	5403	1.97922e-06	0.946226	1.03599e-08	0.00495239	0.0488194
13381_49_B4GALT1_B4GT1	rectal	Female	5832	8.05898e-90	0.965062	3.07037e-92	0.00367646	0.0312615
13388_57_PCSK1_NEC1	rectal	Female	5283	0	0.977653	0	0.00186485	0.0204821
13397_88_DEFB4A_HBD_2	rectal	Female	4412	3.1425e-20	0.947042	7.55937e-23	0.00227763	0.0506807
13405_61_SPINK2_ISK2	rectal	Female	6474	3.03441e-211	0.95203	9.04304e-214	0.00283675	0.0451335
13423_94_FAM213A_CJ058	rectal	Female	6724	1.22586e-24	0.986002	3.7233e-27	0.00299466	0.0110037
13434_172_PARVA_PARVA	rectal	Female	6744	4.08472e-16	0.979141	1.16331e-18	0.00278837	0.0180706
13438_115_CHRD_CHRD	rectal	Female	5475	1.6251e-18	0.922291	3.9356e-21	0.00223281	0.0754759
13450_49_USP8_UBP8	rectal	Female	5575	1.70182e-12	0.980791	3.90037e-15	0.00224769	0.0169612
13460_4_CHAD_CHAD	rectal	Female	4840	0.0301606	0.949373	7.065e-05	0.00222369	0.0181718
13463_1_PXDN_PXDN	rectal	Female	7493	6.19863e-50	0.977003	2.62997e-52	0.00414506	0.0188523
13465_5_RCAN1_CCP1	rectal	Female	5233	5.52513e-05	0.959338	1.2366e-07	0.00214675	0.0384597
13472_35_HDHD2_HDHD2	rectal	Female	5337	4.10771e-165	0.967667	1.19193e-167	0.00280756	0.0295255
13473_55_ITPKA_IP3KA	rectal	Female	4583	7.3665e-10	0.986552	1.01267e-12	0.00135609	0.0120916
13481_24_TCEA2_TCEA2	rectal	Female	4197	5.01932e-56	0.983804	1.28295e-58	0.00251448	0.0136817
13488_3_ARFIP1_ARFP1	rectal	Female	5622	1.40511e-144	0.972332	6.6573e-147	0.00460659	0.0230612
13519_112_ARHGEF25_ARHGP	rectal	Female	4240	6.15985e-40	0.977879	1.86026e-42	0.00295297	0.0191676
13534_20_MYOM2_MYOM2	rectal	Female	9726	1.44363e-09	0.948722	6.65685e-12	0.00437427	0.046904
13536_56_POLI_POLI	rectal	Female	6218	8.24066e-10	0.931619	1.76238e-12	0.00199173	0.0663892
13544_9_HMHA1_HMHA1	rectal	Female	6571	5.3693e-43	0.976062	6.08296e-45	0.0110578	0.0128803
13552_7_SWAP70_SWP70	rectal	Female	5750	0	0.986325	0	0.00279273	0.0108824
13578_98_ABLIM3_ABLM3	rectal	Female	5259	5.095e-37	0.969435	1.27033e-39	0.00241679	0.0281478
13580_2_UAP1_Sperm_associated_antigen_2	rectal	Female	6246	0.0288041	0.88243	7.14312e-05	0.00218747	0.0865065
13590_1_REXO2_ORN	rectal	Female	5117	2.43229e-29	0.982211	5.41781e-32	0.00218767	0.0156014
13603_7_RFESD_RFESD	rectal	Female	4518	7.0328e-07	0.964354	1.5067e-09	0.00206569	0.0335794
13618_15_MAD1L1_MD1L1	rectal	Female	7567	0.938213	0.0527901	0.00335079	0.000188483	0.00545794
13621_31_AP2A2_AP2A2	rectal	Female	6289	1.48605e-05	0.966507	1.0439e-07	0.00678913	0.0266891
13622_16_PPP2R5A_2A5A	rectal	Female	6173	5.46792e-05	0.980856	1.36394e-07	0.00244653	0.0166423
13632_10_ZYX_Zyxin	rectal	Female	3400	1.86482e-11	0.963178	2.67848e-14	0.00138307	0.0354393
13642_90_IFIT3_CIG49	rectal	Female	6075	5.01169e-16	0.981439	2.26236e-18	0.00443024	0.0141307
13657_2_PNKP_PNKP	rectal	Female	5425	2.66214e-27	0.985547	9.52945e-30	0.00352777	0.0109254
13666_222_CA10_Carbonic_Anhydrase_X	rectal	Female	5740	2.53557e-95	0.95329	5.97522e-98	0.00224604	0.0444635
13669_6_FGFR3_FGFR_3	rectal	Female	5878	2.02844e-68	0.983565	5.36492e-71	0.00260124	0.0138338
13671_40_ELANE_Elastase	rectal	Female	5814	3.72299e-281	0.911606	4.03307e-283	0.00987453	0.07852
13682_47_CSF1R_M_CSF_R	rectal	Female	5217	9.44447e-31	0.971579	5.24744e-33	0.00539795	0.0230231
13686_2_IL5RA_IL_5_Ra	rectal	Female	8246	0	0.979848	0	0.00338618	0.0167659
13692_154_WISP1_WISP_1	rectal	Female	7067	0	0.985054	0	0.00330253	0.0116437
13697_51_GPD1_GPDA	rectal	Female	3994	0.00273117	0.0743011	0.0325039	0.884264	0.00620011
13704_5_HMGCS2_HMCS2	rectal	Female	2894	0.000294761	0.970552	9.93778e-07	0.00327193	0.0258802
13720_95_PRTN3_Proteinase_3	rectal	Female	5798	0	0.974325	0	0.01053	0.0151446
13733_5_IL12B_IL_12_p40	rectal	Female	5171	0	0.984916	0	0.00210499	0.0129789
13740_51_FRZB_sFRP_3	rectal	Female	5926	2.71743e-270	0.980343	9.544e-273	0.00344293	0.0162144
13929_27_CROT_OCTC	rectal	Female	4312	0	0.919467	0	0.00172295	0.0788101
13930_3_APOBEC3G_ABC3G	rectal	Female	4567	5.92184e-35	0.980934	1.67739e-37	0.00277838	0.0162881
13931_22_PSMD9_PSMD9	rectal	Female	4890	1.95807e-40	0.985148	3.32791e-43	0.00167421	0.0131779
13934_3_MCF2L_MCF2L	rectal	Female	6045	1.06404e-139	0.9832	2.77448e-142	0.00256355	0.0142362
13939_14_UGP2_UGPA1	rectal	Female	4468	0.995852	0.00181565	0.00224511	4.09249e-06	8.27622e-05
13940_19_IFI16_IP16	rectal	Female	6037	8.19553e-12	0.96871	2.94988e-14	0.00348648	0.0278033
13943_38_DPY30_DPY30	rectal	Female	5342	5.7207e-09	0.974876	1.44198e-11	0.00245709	0.0226668
13944_3_SULT1A3_SULT_1A3	rectal	Female	1914	2.79141e-51	0.98021	7.04815e-54	0.0024748	0.0173156
13947_371_NUDT12_NUD12	rectal	Female	4686	0	0.975372	0	0.0017252	0.0229024
13954_9_GNPNAT1_GNA1	rectal	Female	5818	2.12308e-08	0.958578	1.22114e-10	0.00551314	0.0359089
13969_24_KPNA6_IMA7	rectal	Female	3699	3.88964e-06	0.966948	5.34916e-09	0.00132946	0.0317189
13972_4_HSD17B14_DHB14	rectal	Female	5992	2.20566e-11	0.942081	8.85053e-14	0.0037797	0.0541393
13973_62_TTL_TTL	rectal	Female	4576	1.50633e-05	0.931327	1.36286e-07	0.00842565	0.0602321
13982_33_RGS18_RGS18	rectal	Female	4847	0.000775607	0.95497	1.75335e-06	0.0021584	0.0420943
13983_27_CRYZ_QOR	rectal	Female	4480	0	0.983916	0	0.00317892	0.0129049
13986_6_LANCL1_LANC1	rectal	Female	4715	1.10428e-36	0.864752	3.01773e-39	0.00236182	0.132887
13988_67_NMRAL1_NMRL1	rectal	Female	6526	0	0.907359	0	0.0041719	0.088469
13998_26_ADSSL1_PURA1	rectal	Female	5297	3.62967e-193	0.980018	7.2641e-196	0.00196114	0.0180213
14006_36_GNMT_GNMT	rectal	Female	4760	4.71591e-153	0.986154	1.0972e-155	0.00229427	0.0115513
14009_65_TNFAIP3_TNFAIP3	rectal	Female	5982	8.85601e-47	0.930535	6.77405e-49	0.00711713	0.0623477
14048_7_IL1RAP_IL_1_R_AcP	rectal	Female	7437	0	0.982007	0	0.00322237	0.0147709
14066_49_MAGI2_MAGI2	rectal	Female	5915	0	0.969609	0	0.00347141	0.0269192
14067_6_PKP2_PKP2	rectal	Female	7349	1.47588e-28	0.74924	3.94195e-31	0.00199867	0.248762
14076_74_CST4_Cystatin_S	rectal	Female	6545	3.32588e-205	0.976896	9.99862e-208	0.00293665	0.0201669
14079_14_IL18R1_IL_18_Ra	rectal	Female	4944	0	0.982388	0	0.00190329	0.0157089
14088_38_IGFBP6_IGFBP_6	rectal	Female	5929	1.4773e-08	0.974748	4.32388e-11	0.00285274	0.0223996
14090_23_DEF6_DEFI6	rectal	Female	4540	5.2149e-71	0.964595	1.51295e-73	0.00279816	0.0326072
14091_42_CBR3_Carbonyl_reductase_3	rectal	Female	6685	0	0.986553	0	0.00268343	0.0107636
14100_63_C1QC_C1QC	rectal	Female	5286	0	0.964745	0	0.00236388	0.0328915
14101_2_CNTFR_CNTFR_alpha	rectal	Female	4375	2.21924e-114	0.949811	6.10266e-117	0.0026114	0.0475779
14107_1_MTHFS_MTHFS	rectal	Female	6466	0	0.97718	0	0.00313881	0.0196808
14112_40_RELT_RELT	rectal	Female	4481	0.000133983	0.978913	5.82377e-07	0.00425481	0.0166971
14116_129_S100A4_S100A4	rectal	Female	4260	8.59493e-20	0.957907	1.48812e-22	0.00165811	0.0404349
14131_37_EFNB2_EFNB2	rectal	Female	6200	5.41625e-07	0.982443	1.54729e-09	0.00280645	0.0147502
14133_93_IL1R2_IL_1_sRII	rectal	Female	5192	0	0.944547	0	0.00185966	0.0535935
14134_49_AMIGO2_AMGO2	rectal	Female	5594	1.52338e-21	0.980983	3.23404e-24	0.00208239	0.0169347
14136_234_CD93_C1QR1	rectal	Female	5926	0.849224	0.145292	0.00211423	0.000361689	0.00300753
14151_4_ISG15_UCRP	rectal	Female	3138	0	0.985835	0	0.00146105	0.0127037
14153_8_EFNA3_Ephrin_A3	rectal	Female	3178	0.00140838	0.971442	1.95971e-06	0.00135147	0.0257964
14158_17_ANXA5_Annexin_V	rectal	Female	6133	7.24186e-56	0.977257	2.36545e-58	0.00319187	0.0195511
14208_3_RBP7_RET7	rectal	Female	5093	1.4147e-32	0.984779	3.0891e-35	0.00215021	0.0130712
14273_19_PREP_PPCE	rectal	Female	4833	1.13192e-68	0.974483	2.70441e-71	0.00232804	0.0231893
14618_26_VOPP1_ECOP	rectal	Female	6684	1.89301e-14	0.681369	8.22428e-15	0.296024	0.0226076
14623_26_SUMO3_SUMO3	rectal	Female	6012	7.3435e-05	0.980649	1.5729e-07	0.00210028	0.0171775
14636_25_HRSP12_Ribonuclease_UK114	rectal	Female	4415	6.99194e-211	0.972747	2.4151e-213	0.00335975	0.0238933
14655_1_DNAJC17_DJC17	rectal	Female	4243	2.77353e-41	0.945343	5.24857e-44	0.00178842	0.0528687
14688_6_PTPN7_PTN7	rectal	Female	5237	0.000727507	0.0458141	2.48364e-06	0.000146872	0.953309
14747_9_CRLF1_CRLF1	rectal	Female	5130	3.0882e-155	0.982737	7.49681e-158	0.00238551	0.0148778
15298_199_NETO1_NETO1	rectal	Female	7362	0.00632851	0.967814	2.57422e-05	0.00393652	0.0218949
15300_66_CCDC134_CC134	rectal	Female	4414	1.13981e-28	0.982177	2.42758e-31	0.00209169	0.0157308
15304_1_REG3A_PAP1	rectal	Female	6052	1.58104e-85	0.944788	1.51557e-87	0.0090562	0.0461559
15305_7_SCGN_Secretagogin	rectal	Female	6882	3.94699e-11	0.984009	1.68164e-13	0.00419232	0.0117991
15308_108_VWC2_VWC2	rectal	Female	6441	5.36027e-223	0.96726	2.17095e-225	0.00391719	0.028823
15316_262_TXNL4B_TXN4B	rectal	Female	4319	1.82506e-51	0.964449	3.15409e-54	0.00166644	0.0338845
15321_8_CPLX2_CPLX2	rectal	Female	4705	0.0266236	0.944686	4.94342e-05	0.00175381	0.0268868
15322_35_CRADD_CRADD	rectal	Female	6209	0.010969	0.956712	4.47592e-05	0.00390359	0.0283703
15324_58_FTL_Ferritin_light_chain	rectal	Female	5795	0.243128	0.731752	0.000980813	0.00295178	0.0211881
15326_64_GBP1_GBP1	rectal	Female	4490	6.47342e-117	0.945379	1.47326e-119	0.00215102	0.0524701
15336_7_SELM_SELM	rectal	Female	6011	0.0071769	0.945772	2.17084e-05	0.00286029	0.044169
15339_32_CFL2_COF2	rectal	Female	6081	6.73439e-36	0.978497	2.40213e-38	0.00349008	0.0180128
15367_38_BPIFB1_LPLC1	rectal	Female	3811	0	0.987909	0	0.00147486	0.0106163
15368_3_BMPER_BMPER	rectal	Female	5680	4.45841e-28	0.946746	1.36858e-30	0.00290569	0.0503488
15375_49_CPB1_Carboxypeptidase_B1	rectal	Female	6134	2.99726e-124	0.938103	8.20377e-127	0.00256708	0.0593303
15376_134_CTSE_CATE	rectal	Female	4499	0	0.983528	0	0.00225389	0.0142183
15384_15_KL_KLOTHO	rectal	Female	5269	1.89814e-44	0.974436	5.61681e-47	0.00288324	0.0226813
15385_116_FABP2_FABP2	rectal	Female	5555	0	0.953869	0	0.0164747	0.0296558
15386_7_FABP4_FABPA	rectal	Female	5045	4.05358e-11	0.966385	8.99371e-14	0.00214381	0.0314714
15387_44_NRP2_Neuropilin_2	rectal	Female	4878	2.00015e-39	0.979373	5.22102e-42	0.00255628	0.0180703
15391_114_GAS6_GAS_6	rectal	Female	4292	4.59507e-186	0.9869	7.76544e-189	0.0016677	0.0114327
15394_79_UNC5B_UNC5B	rectal	Female	6696	9.1431e-33	0.972868	8.33291e-35	0.00886642	0.0182656
15398_2_GFER_HERV1	rectal	Female	5843	0.00125471	0.979234	3.74363e-06	0.00292153	0.0165862
15414_316_LDHA_LDHA	rectal	Female	5709	3.43365e-15	0.879828	1.85721e-17	0.0047577	0.115415
15417_3_SERPINB5_Maspin	rectal	Female	5462	9.7143e-55	0.979568	3.42773e-57	0.00345627	0.0169762
15426_5_NEU1_NEUR1	rectal	Female	16401	0.0100646	0.650302	0.00440629	0.284701	0.0505266
15427_35_LOXL3_LOXL3	rectal	Female	4544	2.43648e-28	0.956924	4.71133e-31	0.00184996	0.0412263
15435_4_PNP_PNP	rectal	Female	5787	5.36012e-47	0.983463	1.69416e-49	0.00310827	0.0134288
15440_57_PCSK2_NEC2	rectal	Female	7135	7.7392e-17	0.985625	3.13597e-19	0.0039937	0.0103815
15441_6_GM2A_SAP3	rectal	Female	5507	1.16091e-174	0.967726	5.41101e-177	0.00451032	0.0277634
15444_45_SERPINB4_SCCA2	rectal	Female	5785	3.55237e-56	0.943614	1.31604e-58	0.00349526	0.0528906
15447_45_SORD_Sorbitol_dehydrogenase	rectal	Female	3960	8.73093e-144	0.978303	3.87769e-146	0.00434479	0.0173525
15452_5_NT5E_5__Nucleotidase	rectal	Female	5732	0	0.972666	0	0.0023504	0.024984
15462_28_CD8A_CD8A	rectal	Female	2982	0	0.977477	0	0.00294658	0.0195767
15466_30_COL9A1_CO9A1	rectal	Female	5926	6.97637e-09	0.985128	2.4212e-11	0.00341884	0.0114535
15470_11_HEXB_Hexosaminidase_B	rectal	Female	5575	1.41351e-187	0.98487	3.03194e-190	0.00211239	0.0130172
15471_29_PNLIPRP2_LIPR2	rectal	Female	5112	0	0.981214	0	0.00312396	0.0156621
15476_6_REG3G_REG3G	rectal	Female	6302	0	0.977833	0	0.0094307	0.0127365
15480_2_VNN2_VNN2	rectal	Female	5481	0	0.985484	0	0.00287607	0.0116395
15482_12_A2ML1_A2ML1	rectal	Female	36	0.996032	0.00381888	1.87614e-05	7.06335e-08	0.000129928
15483_377_AGRN_Agrin	rectal	Female	3166	2.46268e-169	0.98766	3.672e-172	0.00147255	0.0108674
15486_126_AOC1_ABP1	rectal	Female	5675	0	0.987097	0	0.00229771	0.0106051
15491_20_CD248_CD248	rectal	Female	3078	0.0584512	0.905407	0.000104062	0.00161157	0.0344258
15494_11_FGFBP1_FGFP1	rectal	Female	5876	4.70048e-11	0.976458	9.35883e-14	0.00194395	0.0215977
15499_11_ATRN_Attractin	rectal	Female	6144	0	0.945503	0	0.00263182	0.0518652
15509_2_NAGLU_NAG	rectal	Female	3584	0	0.962768	0	0.00186088	0.0353707
15511_37_NPTXR_NPTXR	rectal	Female	4577	0	0.935077	0	0.00247075	0.0624524
15521_4_CLSTN1_Alcadein_alpha_1	rectal	Female	4867	0	0.941515	0	0.0018709	0.0566145
15522_2_GLIPR2_GAPR1	rectal	Female	4443	8.34649e-196	0.979701	1.76855e-198	0.00207573	0.0182237
15523_9_ALAD_HEM2	rectal	Female	5798	1.07132e-169	0.970927	3.09639e-172	0.00280595	0.0262674
15525_294_ADH1C_ADH1G	rectal	Female	6137	6.97918e-48	0.95441	4.9012e-50	0.00670205	0.0388884
15526_33_GSS_GSHB	rectal	Female	3550	2.7434e-87	0.987538	4.83406e-90	0.00174	0.0107221
15527_90_DLD_DLDH	rectal	Female	4952	0.219604	0.764016	0.000455138	0.00158331	0.0143416
15530_33_EPHB4_EphB4	rectal	Female	5069	6.24099e-34	0.983877	2.58698e-36	0.0040782	0.0120445
15535_3_PRSS27_Marapsin	rectal	Female	5193	1.44725e-98	0.958688	3.69144e-101	0.0024449	0.0388674
15539_15_SLITRK1_SLIK1	rectal	Female	5738	1.10739e-05	0.944377	5.40828e-08	0.00461164	0.0510001
15540_6_VIM_Vimentin	rectal	Female	6291	4.45873e-13	0.908226	1.29134e-15	0.00262951	0.0891444
15542_19_CKMT1A_KCRU	rectal	Female	2434	6.94952e-35	0.976386	9.66907e-38	0.00135825	0.0222556
15544_25_KLK14_kallikrein_14	rectal	Female	6761	3.38986e-106	0.947812	1.35599e-108	0.00379089	0.0483969
15558_63_ENPEP_AMPE	rectal	Female	5036	2.65236e-223	0.9842	1.27631e-225	0.00473583	0.0110644
15562_24_GUSB_BGLR	rectal	Female	4467	4.5338e-56	0.9878	6.2254e-59	0.00135625	0.0108435
15565_102_MUC16_CA125	rectal	Female	6075	8.18556e-67	0.95508	2.35823e-69	0.00275113	0.0421687
15566_10_CNN1_Calponin_1	rectal	Female	5085	3.93935e-28	0.968103	9.31182e-31	0.0022881	0.0296087
15570_99_CR2_Complement_receptor_type_2	rectal	Female	4891	3.99395e-86	0.97383	8.29927e-89	0.00202334	0.0241465
15573_110_NCAN_CSPG3	rectal	Female	5065	1.1803e-84	0.978058	2.81515e-87	0.00233258	0.0196098
15576_158_RNASE3_ECP	rectal	Female	7295	1.2215e-242	0.911589	4.98408e-245	0.0037187	0.0846924
15579_26_ENPP6_ENPP6	rectal	Female	7342	0.000206245	0.968569	9.32407e-07	0.00437851	0.0268452
15584_9_CFHR2_FHR2	rectal	Female	3803	0	0.984417	0	0.00159261	0.0139905
15585_304_FBLN5_fibulin_5	rectal	Female	6061	4.59185e-12	0.97671	2.39619e-14	0.00509664	0.018193
15587_20_FOLR2_FOLR2	rectal	Female	5175	2.831e-11	0.937003	1.31874e-13	0.00436419	0.0586328
15589_1_GC_Gc_Globulin__Mixed_Type	rectal	Female	4308	1.15532e-37	0.970603	2.5376e-40	0.0021316	0.0272657
15591_28_GPX1_Glutathione_peroxidase	rectal	Female	2855	0.983733	0.0146211	0.0011101	1.64941e-05	0.000518897
15594_47_HTRA1_HTRA1	rectal	Female	6243	1.70554e-17	0.954291	1.33209e-19	0.00745298	0.0382564
15604_18_MAPK9_JNK2	rectal	Female	6405	3.58777e-67	0.950409	1.64846e-69	0.00436637	0.0452241
15607_56_PKLR_KPYR	rectal	Female	3325	9.01773e-47	0.951529	1.86178e-49	0.00196405	0.0465068
15613_16_PNLIP_LIPP	rectal	Female	5103	1.04451e-07	0.91772	3.233e-10	0.00283977	0.0794398
15614_168_LILRA2_LIRA2	rectal	Female	7183	0	0.951944	0	0.00312692	0.0449296
15615_8_LILRB3_LIRB3	rectal	Female	7834	0	0.842344	0	0.00375117	0.153905
15617_8_XCL2_lymphotactin_beta	rectal	Female	6065	2.07764e-06	0.972996	5.62184e-09	0.00263256	0.0243696
15620_4_NLGN1_NLGN1	rectal	Female	5464	6.60237e-41	0.984558	2.03007e-43	0.00302715	0.012415
15626_223_HSPG2_Perlecan	rectal	Female	5784	8.64419e-182	0.975213	2.25277e-184	0.00254129	0.0222459
15633_6_RBP4_RBP	rectal	Female	5504	5.01083e-15	0.979781	1.35385e-17	0.00264704	0.0175721
15635_4_SMOC2_SMOC2	rectal	Female	7703	2.58665e-235	0.982847	1.2764e-237	0.00484982	0.0123032
15636_49_SORCS1_SORC1	rectal	Female	6075	2.3605e-07	0.982493	7.6172e-10	0.00317031	0.0143369
15640_54_TAGLN_TAGL	rectal	Female	6851	3.18235e-07	0.937683	9.96636e-10	0.002936	0.0593806
15641_20_TMEFF1_TEFF1	rectal	Female	4608	0.00023413	0.958232	7.87395e-07	0.00322222	0.0383108
15644_1_BTD_Biotinidase	rectal	Female	5633	0	0.955347	0	0.00275984	0.041893
15653_9_COL10A1_COAA1	rectal	Female	5312	1.35907e-171	0.984075	4.09464e-174	0.00296472	0.0129601
16015_19_GPT_ALT	rectal	Female	3047	0.021757	0.965782	4.16539e-05	0.00184889	0.0105704
16035_8_FLT4_VEGF_sR3	rectal	Female	5308	1.91019e-49	0.976731	7.77427e-52	0.00397499	0.0192936
16049_43_OLR1_OLR1	rectal	Female	4552	3.4948e-27	0.960172	6.62303e-30	0.00181925	0.0380091
16057_6_IGF2R_IGF_II_receptor	rectal	Female	6099	0	0.981703	0	0.00219724	0.0160999
16060_99_NID2_NID2	rectal	Female	6307	0	0.961558	0	0.00555329	0.0328888
16070_7_WIF1_WIF_1	rectal	Female	3750	4.10908e-06	0.986962	9.88998e-09	0.00237537	0.0106587
16079_2_TEC_TEC	rectal	Female	4222	1.15582e-32	0.970877	2.04002e-34	0.0171359	0.0119873
16288_17_EPHA4_EPHA4	rectal	Female	4981	2.02683e-38	0.984882	4.89685e-41	0.00237936	0.0127383
16296_43_LGR5_LGR5	rectal	Female	5270	2.14672e-05	0.95346	5.98446e-08	0.00265754	0.0438609
16300_4_TREM2_TREM2	rectal	Female	6354	1.23804e-232	0.947271	3.5599e-235	0.00272333	0.0500053
16302_11_BPIFA2_SPLC2	rectal	Female	3782	1.16165e-12	0.961751	1.75483e-15	0.00145248	0.036797
16307_22_UNC5D_UNC5H4	rectal	Female	4286	9.1488e-27	0.97127	1.50411e-29	0.00159655	0.0271337
16309_30_DKKL1_Soggy_1	rectal	Female	5273	0.00505533	0.981227	1.39051e-05	0.00269883	0.0110049
16318_12_ACVRL1_ALK_1	rectal	Female	6198	3.13211e-106	0.978978	7.24464e-109	0.00226421	0.0187576
16322_10_PACAP_PACAP	rectal	Female	3084	3.38376e-47	0.957796	4.71515e-50	0.00133425	0.0408693
16324_38_TLR1_TLR1	rectal	Female	6413	1.37113e-52	0.985317	4.24656e-55	0.00305154	0.0116317
16558_2_MYOC_MYOC	rectal	Female	5486	4.45813e-229	0.980284	1.01505e-231	0.00223179	0.0174841
16594_44_FAIM_FAIM1	rectal	Female	4003	0	0.944655	0	0.00207424	0.0532712
16596_25_GLRX3_GLRX3	rectal	Female	8096	9.14245e-14	0.947115	4.4437e-16	0.00460298	0.0482822
16605_2_C1QTNF9_C1T9A	rectal	Female	7147	2.27146e-119	0.979001	9.03844e-122	0.00389539	0.0171038
16606_85_AKR1B1_Aldose_reductase	rectal	Female	5042	5.12997e-08	0.95549	1.03023e-10	0.00191845	0.042591
16609_106_KIRREL2_KIRR2	rectal	Female	5084	2.29865e-195	0.926366	4.63074e-198	0.00186549	0.0717689
16610_13_LRP10_LRP10	rectal	Female	6509	9.57843e-17	0.955302	6.49037e-19	0.00647277	0.0382251
16613_3_CDH17_CAD17	rectal	Female	5174	8.2978e-203	0.927565	1.90055e-205	0.00212381	0.0703108
16614_27_RSPO1_RSPO1	rectal	Female	5026	1.29462e-92	0.970085	4.78827e-95	0.00358769	0.0263269
16620_26_LY75_LY75	rectal	Female	5845	0	0.983471	0	0.00405998	0.0124687
16621_77_APOA1BP_AIBP	rectal	Female	4595	2.69949e-70	0.799104	1.10961e-72	0.00328269	0.197613
16753_46_COL6A2_CO6A2	rectal	Female	5304	1.6251e-162	0.979154	4.01924e-165	0.00242149	0.0184249
16763_11_LECT2_LECT2	rectal	Female	5163	0	0.967284	0	0.00245196	0.0302638
16773_29_SCUBE3_SCUB3	rectal	Female	4690	5.98418e-113	0.971545	1.78831e-115	0.0029031	0.0255523
16781_2_ENGASE_ENASE	rectal	Female	7083	0	0.977059	0	0.00605893	0.0168823
16785_45_DEFA5_HD_5	rectal	Female	6424	0.0188652	0.93303	6.05598e-05	0.00299469	0.0450499
16803_4_CALB2_CALB2	rectal	Female	4447	0.0218489	0.963083	3.88556e-05	0.00171259	0.0133169
16809_1_NME4_NDKM	rectal	Female	4904	3.52118e-82	0.985187	1.01744e-84	0.00284657	0.0119661
16818_200_CDCP1_CDCP1	rectal	Female	5271	5.59942e-157	0.980298	1.25424e-159	0.00219563	0.0175068
16825_20_ATXN3_ATX3	rectal	Female	6182	1.27231e-183	0.981696	6.81832e-186	0.00526078	0.0130431
16828_8_COL6A1_Collagen_a1_VI_	rectal	Female	5683	0	0.975715	0	0.00261219	0.021673
16851_50_SCO2_SCO2	rectal	Female	4336	9.17073e-23	0.943616	2.38902e-25	0.00245763	0.0539263
16853_5_NRK1_NRK1	rectal	Female	6007	1.0623e-70	0.986731	2.92254e-73	0.00271452	0.0105547
16872_248_GSTZ1_MAAI	rectal	Female	6682	0	0.976848	0	0.00328224	0.0198696
16882_27_PHPT1_PHP14	rectal	Female	5408	1.21257e-107	0.984283	2.68954e-110	0.00218306	0.0135337
16890_37_ADAMTSL1_ATL1	rectal	Female	7200	3.8623e-163	0.949841	1.47189e-165	0.0036193	0.0465397
16892_23_ENPP2_ENPP2	rectal	Female	5662	5.8597e-73	0.972635	1.49745e-75	0.00248533	0.0248794
16900_29_MDGA1_MDGA1	rectal	Female	5748	0	0.984391	0	0.00507648	0.0105324
16908_5_OMG_OMGP	rectal	Female	4060	1.23428e-19	0.972562	2.84406e-22	0.00224074	0.0251969
16913_8_RNASET2_RNT2	rectal	Female	6982	0	0.951117	0	0.0116289	0.0372538
16915_153_SEMA4A_SEM4A	rectal	Female	3485	4.85722e-73	0.903738	1.81526e-75	0.00337656	0.0928856
16916_19_SLITRK6_SLIK6	rectal	Female	7056	6.53294e-91	0.961493	2.19683e-93	0.00323286	0.0352744
16918_198_TLR3_TLR3	rectal	Female	7046	0	0.97229	0	0.00526109	0.022449
17148_7_BLVRB_BLVRB	rectal	Female	5449	2.16036e-31	0.925278	1.1133e-33	0.00476754	0.0699543
17150_8_HSPE1_HSP_10	rectal	Female	3724	0.997463	0.000639292	0.00184986	1.18514e-06	4.70445e-05
17151_84_IRF3_IRF_3	rectal	Female	5269	1.94191e-09	0.9706	5.69619e-12	0.00284678	0.0265532
17156_72_DCLK1_DCAK1	rectal	Female	5418	1.98425e-99	0.979375	6.32731e-102	0.00312282	0.0175018
17161_1_DDOST_OST48	rectal	Female	5728	2.18223e-10	0.971916	5.10624e-13	0.00227395	0.0258096
17170_15_CALCB_CALCB	rectal	Female	4207	1.6066e-170	0.920032	3.44126e-173	0.00196988	0.0779981
17195_43_BAG1_BAG_1	rectal	Female	5668	0.995203	0.00103672	0.00366915	3.82134e-06	8.74689e-05
17210_2_TCL1A_TCL1A	rectal	Female	7195	2.9519e-97	0.951795	1.75854e-99	0.00566972	0.0425349
17231_1_LCP1_L_plastin	rectal	Female	5386	1.64371e-30	0.983272	6.57523e-33	0.0039332	0.0127947
17325_10_GUK1_KGUA	rectal	Female	5294	1.13785e-99	0.958117	2.61545e-102	0.00220192	0.0396807
17329_2_BDH2_BDH2	rectal	Female	4697	3.28239e-129	0.984851	5.36438e-132	0.0016094	0.0135399
17331_138_KREMEN1_KREM1	rectal	Female	4238	2.4751e-82	0.978863	6.37275e-85	0.00252014	0.0186164
17332_3_ADPRHL2_ARHL2	rectal	Female	3387	2.37975e-63	0.941378	3.46626e-66	0.00137061	0.0572517
17333_20_ACADM_ACADM	rectal	Female	5691	4.23991e-143	0.9785	1.96676e-145	0.00453879	0.0169612
17341_89_ACAT2_THIC	rectal	Female	6200	5.24771e-227	0.985955	1.58229e-229	0.00297273	0.0110728
17342_13_AGR3_AGR3	rectal	Female	6795	0.623855	0.36059	0.00224738	0.00129887	0.012009
17343_6_SNPH_SNPH	rectal	Female	6862	8.34384e-07	0.976407	3.267e-09	0.00382289	0.0197693
17345_12_ZADH2_ZADH2	rectal	Female	6687	2.76103e-23	0.982523	9.17582e-26	0.00326511	0.0142122
17350_13_CHMP2B_CHM2B	rectal	Female	5661	3.60187e-175	0.981394	7.24661e-178	0.0019743	0.0166314
17357_33_SEPSECS_SPCS	rectal	Female	6032	3.59509e-07	0.964422	1.11135e-09	0.002981	0.0325963
17377_1_AKR1C3_Aldose_reductase_like_C3	rectal	Female	8091	3.13909e-52	0.972837	9.81405e-55	0.00304123	0.0241216
17383_4_STARD5_STAR5	rectal	Female	5327	9.05446e-108	0.981926	4.02715e-110	0.00436717	0.013707
17384_110_PFKM_K6PF	rectal	Female	5921	5.49037e-81	0.979945	1.11135e-83	0.0019834	0.0180711
17391_10_RBM17_SPF45	rectal	Female	7880	6.87121e-110	0.96983	2.48715e-112	0.0035102	0.0266595
17396_23_ADH1A_ADH1A	rectal	Female	5689	2.53996e-25	0.955238	1.7478e-27	0.0065728	0.0381891
17398_55_HMOX1_HO_1	rectal	Female	6435	1.35587e-31	0.919337	6.00845e-34	0.00407321	0.0765898
17403_14_ACADSB_acyl_Coenzyme_A_dehydrogenase	rectal	Female	6740	5.11551e-28	0.9707	4.24072e-30	0.00804682	0.0212534
17410_5_CETN3_CETN3	rectal	Female	3961	3.82536e-11	0.985193	6.66472e-14	0.00171632	0.0130911
17419_17_TES_TES	rectal	Female	4287	3.66724e-07	0.956212	6.83725e-10	0.00178236	0.0420049
17435_43_ETFA_ETFA	rectal	Female	3520	8.11714e-05	0.973886	2.38564e-07	0.00286204	0.0231702
17447_52_SFRP4_SFRP4	rectal	Female	6755	1.78102e-114	0.982252	5.43217e-117	0.00299574	0.0147523
17453_34_CP_Ceruloplasmin	rectal	Female	5987	3.21538e-16	0.944937	8.47973e-19	0.0024915	0.0525714
17460_51_MX1_Mx1	rectal	Female	8046	0	0.982761	0	0.00397881	0.01326
17466_72_ACSF2_ACSF2	rectal	Female	4772	0.248619	0.732909	0.000578624	0.00170558	0.0161882
17474_106_YEATS4_YETS4	rectal	Female	6032	0.0201526	0.966371	4.70556e-05	0.00225633	0.0111727
17490_4_SH3BGRL3_SH3BGRL3_like_protein	rectal	Female	3520	3.88599e-220	0.913774	7.00776e-223	0.001647	0.0845793
17513_11_ANXA11_ANX11	rectal	Female	6711	1.56334e-68	0.983482	4.83672e-71	0.0030426	0.0134756
17514_48_RAB21_RAB21	rectal	Female	4951	1.54292e-16	0.917396	6.20724e-19	0.00368993	0.078914
17515_6_HSPA13_STCH	rectal	Female	5846	1.48724e-20	0.984123	4.08009e-23	0.00269972	0.0131775
17675_17_ACOT13_ACO13	rectal	Female	7534	0.000208423	0.949921	9.15078e-07	0.00417017	0.0456996
17676_13_TRIP10_CIP4	rectal	Female	7028	0.988065	0.00716809	0.00435397	3.15828e-05	0.000381703
17677_47_CD160_BY55	rectal	Female	458	2.69852e-53	0.987891	7.6948e-57	0.000281578	0.0118275
17680_12_EPHB1_EPHB1	rectal	Female	4796	4.58297e-258	0.983316	8.9097e-261	0.00191151	0.0147727
17682_1_CD46_CD46	rectal	Female	4889	3.52011e-181	0.987254	7.28937e-184	0.00204428	0.0107015
17685_9_APOA4_Apo_A_IV	rectal	Female	6509	3.0576e-17	0.938834	8.51321e-20	0.00261339	0.0585528
17686_27_TBCB_TBCB	rectal	Female	5191	0.000188453	0.941364	4.43425e-07	0.00221444	0.0562323
17691_1_TPP1_TPP1	rectal	Female	7080	1.708e-50	0.978186	4.72655e-53	0.00270675	0.0191072
17692_2_BTN3A3_BT3A3	rectal	Female	5589	0	0.76404	0	0.00279367	0.233166
17694_32_PSME2_PSME2	rectal	Female	5802	4.17392e-63	0.925098	1.30612e-65	0.00289412	0.0720081
17697_2_OVCA2_OVCA2	rectal	Female	6243	5.88481e-12	0.785374	2.20918e-14	0.00294621	0.21168
17706_4_PPP1R1A_PPR1A	rectal	Female	5154	0.0500908	0.933618	0.000138	0.00257197	0.0135813
17712_7_IDI1_IDI1	rectal	Female	6345	0.00238607	0.966235	7.51162e-06	0.00304153	0.0283302
17722_5_FKBP4_FKBP52_protein	rectal	Female	6229	1.03775e-14	0.868907	3.02772e-17	0.00253382	0.128559
17724_3_WWOX_WWOX	rectal	Female	11357	1.45283e-09	0.983981	8.21996e-12	0.00556717	0.010452
17726_3_SAR1A_SAR1A	rectal	Female	7606	1.14376e-64	0.958357	1.06397e-66	0.00891469	0.0327283
17728_61_CHMP2A_CHM2A	rectal	Female	2643	0.991012	0.00625213	0.00252398	1.59214e-05	0.000195795
17737_7_IVD_IVD	rectal	Female	4470	3.47922e-33	0.973827	5.61353e-35	0.0157121	0.0104606
17738_7_CRNN_CRNN	rectal	Female	4372	3.27243e-50	0.962715	3.9493e-52	0.0116182	0.0256667
17739_1_HADH_HCDH	rectal	Female	5150	1.83325e-10	0.976506	3.59987e-13	0.0019173	0.0215764
17746_77_FIS1_FIS1	rectal	Female	5289	2.179e-73	0.911015	8.98622e-76	0.00375618	0.0852293
17748_21_TP53I3_QORX	rectal	Female	5500	0	0.980463	0	0.00299259	0.0165448
17751_68_CRYBB1_CRBB1	rectal	Female	7416	2.01711e-84	0.984875	9.89533e-87	0.0048314	0.010294
17755_5_UGDH_UGDH	rectal	Female	6038	1.19367e-276	0.982959	2.92667e-279	0.00240989	0.0146316
17756_69_DCTD_DCTD	rectal	Female	7093	7.51175e-16	0.979681	3.78421e-18	0.00493521	0.0153834
17758_79_DCXR_DCXR	rectal	Female	6658	1.36962e-20	0.980732	4.16877e-23	0.00298494	0.0162826
17761_2_NUDT5_NUDT5	rectal	Female	6871	2.71715e-11	0.931299	8.1265e-14	0.00278468	0.0659164
17764_108_RHOC_RHOC	rectal	Female	4699	2.24008e-26	0.901306	7.42502e-29	0.00298653	0.0957072
17765_3_SNUPN_SPN1	rectal	Female	3480	2.62593e-36	0.956798	7.74e-39	0.00281978	0.0403827
17766_5_NCF1_NCF_1	rectal	Female	2808	7.57499e-269	0.94151	9.2921e-272	0.00115436	0.0573357
17769_28_PCNP_PCNP	rectal	Female	4894	2.45166e-15	0.978931	5.07491e-18	0.00202619	0.019043
17773_26_NAPG_SNAG	rectal	Female	7198	5.57925e-11	0.977004	3.77529e-13	0.00661089	0.0163847
17776_15_PECR_PECR	rectal	Female	5423	1.59884e-24	0.97722	5.87125e-27	0.00358834	0.019192
17777_31_SDSL_SDSL	rectal	Female	5757	4.20596e-134	0.917369	1.16588e-136	0.00254212	0.0800886
17781_191_MAP1LC3A_MLP3A	rectal	Female	3149	0.00358509	0.938073	5.86426e-06	0.00153387	0.0568023
17782_23_ACAA1_THIK	rectal	Female	4777	0	0.958486	0	0.00362603	0.0378876
17783_9_MMAB_MMAB	rectal	Female	4822	0	0.976622	0	0.00251623	0.0208622
17785_11_RCL_RCL	rectal	Female	4780	3.40759e-22	0.979249	7.91759e-25	0.00227512	0.0184764
17786_5_GGPS1_GGPPS	rectal	Female	5641	1.34106e-20	0.958126	4.36816e-23	0.00312046	0.0387537
17787_1_ECHS1_Enoyl_CoA_hydratase	rectal	Female	4469	0.0133416	0.970755	2.96604e-05	0.002158	0.0137158
17791_25_HPCAL1_HPCL1	rectal	Female	6971	1.85818e-44	0.957583	6.60691e-47	0.00340438	0.039013
17794_6_PMM2_Phosphomannomutase_2	rectal	Female	9816	4.1332e-56	0.703777	2.02191e-58	0.00343987	0.292783
17799_9_PGLS_6PGL	rectal	Female	6072	8.62695e-25	0.907685	3.25209e-27	0.0034208	0.088894
17802_4_NANS_SIAS	rectal	Female	5463	3.44989e-20	0.97699	2.63172e-22	0.00745274	0.015557
17808_37_NIT2_NIT2	rectal	Female	5106	6.9836e-19	0.983828	2.07415e-21	0.00292186	0.0132504
17813_21_BPHL_BPHL	rectal	Female	6630	4.82137e-35	0.779695	2.25377e-37	0.00364254	0.216662
17814_8_BPNT1_BPNT1	rectal	Female	5150	0.000144695	0.982611	3.36099e-07	0.00228227	0.0149621
17819_30_FAHD1_FAHD1	rectal	Female	6050	2.40628e-76	0.980174	7.44703e-79	0.00303331	0.0167924
17821_20_NMT2_NMT2	rectal	Female	6523	5.3089e-06	0.977138	1.4774e-08	0.00271906	0.0201379
17832_12_IDI2_IDI2	rectal	Female	6189	4.17266e-62	0.964662	1.29816e-64	0.00300084	0.0323375
17843_30_PPCS_PPCS	rectal	Female	4886	6.75807e-27	0.983706	1.66137e-29	0.00241816	0.0138759
17856_23_NT5M_NT5M	rectal	Female	4374	6.68505e-43	0.973222	1.04801e-45	0.00152545	0.0252525
18162_167_IRAK4_IRAK4	rectal	Female	5555	3.74146e-06	0.883507	1.08528e-08	0.00256163	0.113928
18172_71_ASF1A_ASF1A	rectal	Female	5889	7.0968e-27	0.975892	5.37978e-29	0.00739765	0.0167107
18173_11_AKR7A3_ARK73	rectal	Female	6702	3.46957e-124	0.983339	1.23336e-126	0.00349544	0.0131656
18174_79_PDCD6IP_PDC6I	rectal	Female	5051	4.08332e-28	0.986496	7.51369e-31	0.00181513	0.0116893
18175_65_VAT1_VAT1	rectal	Female	3310	1.16372e-06	0.96371	1.55744e-09	0.00128942	0.0349998
18180_58_RTN4IP1_RT4I1	rectal	Female	5404	8.23935e-08	0.983171	2.06151e-10	0.00245977	0.0143696
18181_2_TSSC4_TSSC4	rectal	Female	6834	0.0101153	0.962151	8.11614e-05	0.00771977	0.019933
18183_3_LDLRAP1_ARH	rectal	Female	4187	1.60277e-20	0.948948	2.93069e-23	0.00173467	0.0493176
18185_118_ALDOB_ALDOB	rectal	Female	6699	1.23558e-13	0.930624	6.33526e-16	0.00477102	0.0646052
18188_12_GATM_GATM	rectal	Female	4267	1.01191e-78	0.941935	4.47178e-81	0.00416204	0.0539025
18213_30_UBE2F_UBE2F	rectal	Female	6809	5.33182e-09	0.982771	3.21102e-11	0.0059185	0.0113105
18214_2_GCLM_GSH0	rectal	Female	5003	9.90909e-18	0.983448	2.46848e-20	0.00244975	0.0141018
18215_5_THG1L_THG1	rectal	Female	5790	0	0.980222	0	0.00304673	0.0167315
18216_22_IL11RA_IL_11_RA	rectal	Female	4335	0	0.975889	0	0.00274174	0.0213692
18218_48_CNRIP1_CB032	rectal	Female	6200	0	0.980258	0	0.00213623	0.0176054
18220_141_SRA1_SRA1	rectal	Female	3562	1.19036e-37	0.985585	1.96238e-40	0.00162467	0.0127903
18222_34_SH3GLB2_SHLB2	rectal	Female	4898	0	0.984518	0	0.00444261	0.0110398
18225_13_HEBP1_HEBP1	rectal	Female	6087	0	0.954336	0	0.00282004	0.0428437
18235_16_PGP_PGP	rectal	Female	5484	9.52775e-99	0.940209	2.20723e-101	0.00217755	0.0576131
18236_3_HSPC159_LEGL	rectal	Female	4938	1.82486e-09	0.951532	5.97089e-12	0.00311294	0.0453553
18241_18_CPOX_HEM6	rectal	Female	6328	2.96316e-49	0.978436	7.14333e-52	0.00235854	0.0192052
18243_9_CMPK1_Cytidylate_kinase	rectal	Female	4826	3.10216e-17	0.970994	1.17423e-19	0.00367515	0.0253304
18280_29_DTD2_DTD2	rectal	Female	5055	3.80138e-26	0.977777	9.27331e-29	0.00238505	0.0198384
18289_16_CCL15_MIP_5	rectal	Female	4726	0	0.976945	0	0.00190164	0.0211539
18295_102_GRHPR_GRHPR	rectal	Female	5021	1.28157e-201	0.986419	3.18106e-204	0.00244833	0.0111328
18307_71_PPA2_PPase_2	rectal	Female	4702	1.0467e-22	0.978834	5.75186e-25	0.00537874	0.0157876
18310_26_SEPW1_SELW	rectal	Female	5574	3.3913e-45	0.980578	1.35118e-47	0.00390671	0.0155153
18312_68_NDRG3_NDRG3	rectal	Female	3546	1.56188e-19	0.95734	3.15192e-22	0.00193153	0.0407282
18313_4_ASRGL1_Asparaginase_like_protein_1	rectal	Female	4386	2.13659e-124	0.290795	8.96873e-127	0.00121358	0.707992
18315_38_RTP4_RTP4	rectal	Female	6142	0	0.985253	0	0.00326389	0.0114836
18319_7_PDHX_ODPX	rectal	Female	6023	8.86185e-26	0.945404	2.29146e-28	0.00244406	0.0521516
18330_7_PGM2_PGM2	rectal	Female	7408	8.77434e-68	0.900348	2.75321e-70	0.00282414	0.0968277
18332_17_CPLX1_CPLX1	rectal	Female	5578	3.44214e-05	0.977405	7.64244e-08	0.00216989	0.0203902
18337_4_GMDS_GMDS	rectal	Female	6680	0.0119516	0.966613	9.5502e-05	0.00772379	0.0136158
18338_26_IDH1_IDH	rectal	Female	4926	1.16679e-98	0.928294	5.0743e-101	0.00403641	0.0676699
18340_2_PSMB4_Proteasome_beta_chain	rectal	Female	3774	0	0.922582	0	0.0110582	0.0663601
18342_2_PSAT1_SERC	rectal	Female	5110	9.27194e-44	0.974812	2.60944e-46	0.00274323	0.0224446
18343_10_DECR2_DECR2	rectal	Female	4941	0	0.975236	0	0.00283205	0.021932
18381_16_ALDH2_ALDH_E2	rectal	Female	3294	2.4132e-11	0.980937	1.11705e-13	0.00454052	0.0145227
18382_109_COMT_Catechol_O_methyltransferase	rectal	Female	6111	2.2022e-15	0.979227	5.26308e-18	0.00234009	0.0184333
18386_36_GLRX_GLRX1	rectal	Female	4681	1.38292e-12	0.985784	2.424e-15	0.00172777	0.0124882
18387_7_ST13_suppression_of_tumorigenicity_13	rectal	Female	3350	0.000697618	0.986382	9.71313e-07	0.00137325	0.0115463
18396_10_AES_AES	rectal	Female	7074	0.00904354	0.965959	3.79412e-05	0.00405237	0.0209073
18401_18_ALKBH3_ALKB3	rectal	Female	6236	3.46523e-163	0.983659	1.05426e-165	0.00299255	0.0133489
18413_24_ARL4D_ARL4D	rectal	Female	3314	0.00147905	0.98476	1.98035e-06	0.0013184	0.0124407
18417_3_AS3MT_AS3MT	rectal	Female	4031	0.00997526	0.885563	1.54594e-05	0.00137139	0.103075
18422_41_MVD_ERG19	rectal	Female	7729	7.65477e-07	0.915889	3.07767e-09	0.00368161	0.0804282
18435_40_UBXN2B_UBX2B	rectal	Female	6334	2.3702e-05	0.986048	6.206e-08	0.00258171	0.0113464
18458_4_PTGES2_PGES2	rectal	Female	3545	1.10716e-12	0.819869	2.25598e-13	0.167059	0.013072
18819_21_PPIC_PPIC	rectal	Female	5180	0	0.979392	0	0.00219063	0.0184175
18830_1_ITLN1_Omentin	rectal	Female	5203	2.01732e-18	0.950967	4.82838e-21	0.00227564	0.0467571
18831_6_LRIG1_LRIG1	rectal	Female	6526	0	0.972283	0	0.00466079	0.0230565
18839_24_TG_Thyroglobulin	rectal	Female	7066	8.39218e-13	0.868032	2.75683e-15	0.00285019	0.129118
18841_1_SERPINB13_SPB13	rectal	Female	5675	2.43693e-100	0.874012	8.83856e-103	0.00316875	0.122819
18864_7_PRSS3_TRY3	rectal	Female	5143	0	0.967219	0	0.00309244	0.0296887
18871_24_AIF1L_AIF1L	rectal	Female	5524	0	0.980897	0	0.00575623	0.0133463
18873_8_CEACAM8_CEAM8	rectal	Female	3921	2.92366e-09	0.93774	1.45512e-11	0.00466659	0.0575934
18875_125_COL2A1_Chondrocalcin	rectal	Female	6069	0	0.987302	0	0.00205624	0.0106413
18876_77_CHST4_CHST4	rectal	Female	3957	5.15578e-12	0.9872	8.01922e-15	0.00153536	0.0112649
18878_15_GREM1_GREM1	rectal	Female	5456	0	2.57045e-15	0	6.52109e-05	0.999935
18880_81_COL3A1_Collagen_Type_III	rectal	Female	4776	8.32353e-05	0.975134	1.74646e-07	0.00204582	0.0227366
18881_7_CD97_CD97	rectal	Female	5902	3.18446e-18	0.949617	1.47703e-20	0.00440408	0.0459793
18882_7_CLSTN2_CSTN2	rectal	Female	5231	5.57138e-151	0.961567	1.34566e-153	0.00232211	0.0361105
18884_22_DNAJB4_DNJB4	rectal	Female	5441	6.85637e-69	0.976773	2.87092e-71	0.00408978	0.0191369
18891_98_GBP2_GBP2	rectal	Female	4501	3.40903e-13	0.983887	7.7357e-16	0.00223248	0.0138804
18893_26_GPR56_GPR56	rectal	Female	6334	6.22546e-15	0.986447	1.69657e-17	0.00268816	0.0108651
18896_23_HS6ST3_H6ST3	rectal	Female	5219	6.5841e-23	0.896622	2.1629e-25	0.00294443	0.100434
18899_82_HDGFRP3_HDGR3	rectal	Female	4045	8.99797e-22	0.974873	2.34365e-24	0.00253897	0.0225876
18916_25_ITPA_Inosine_triphosphatase	rectal	Female	6171	0	0.97306	0	0.00272326	0.024217
18922_27_CD68_CD68	rectal	Female	5305	2.8048e-05	0.966506	6.62875e-08	0.00228388	0.0311819
18930_28_SLIT2_SLIT2	rectal	Female	6564	3.3848e-24	0.985278	9.65767e-27	0.00281112	0.011911
18933_4_TGM4_TGM4	rectal	Female	4993	0.00630142	0.980937	1.38219e-05	0.00215154	0.0105958
18934_50_TGM2_Tissue_transglutaminase	rectal	Female	4788	1.22651e-97	0.987032	2.96869e-100	0.00238894	0.0105794
19113_66_SH3BGRL2_SH3L2	rectal	Female	5827	1.55677e-26	0.984155	4.8551e-29	0.00306915	0.0127761
19115_13_CMBL_CMBL	rectal	Female	6499	1.27851e-71	0.983409	4.92269e-74	0.00378633	0.0128049
19124_9_UBLCP1_UBCP1	rectal	Female	5184	1.11781e-89	0.938571	2.38692e-92	0.00200358	0.0594258
19129_15_MTHFSD_MTHFSD	rectal	Female	8710	0	0.903859	0	0.00873779	0.0874029
19130_81_SERPINB8_SPB8	rectal	Female	6495	2.40837e-99	0.983833	9.41661e-102	0.00384661	0.0123205
19136_22_ALDH6A1_MMSA	rectal	Female	5180	4.43386e-17	0.919202	2.51693e-19	0.00521719	0.0755812
19143_38_CYB5R2_NB5R2	rectal	Female	7410	6.52399e-122	0.97822	3.06075e-124	0.00458918	0.0171905
19150_20_PRPSAP2_KPRB	rectal	Female	2723	4.6337e-05	0.976263	5.81725e-08	0.0012254	0.0224656
19153_53_MPPED2_MPPD2	rectal	Female	3920	1.22383e-44	0.983912	2.82862e-47	0.00227397	0.0138138
19161_1_USP15_UBP15	rectal	Female	5767	8.13751e-42	0.978296	2.16294e-44	0.00260011	0.0191038
19173_5_ZFAND1_ZFAN1	rectal	Female	5140	5.78828e-66	0.974745	1.33483e-68	0.00224762	0.0230072
19176_27_FAM49B_FA49B	rectal	Female	6176	0.0102056	0.974662	3.80826e-05	0.00363689	0.0114574
19183_164_RPL12_RL12	rectal	Female	4236	0.815112	0.0135194	0.165782	0.00274962	0.00283688
19187_21_STAMBP_STABP	rectal	Female	3779	0.141361	0.801356	0.000281566	0.0015956	0.0554062
19194_9_DTD1_Histidyl_tRNA_synthetase_related	rectal	Female	6616	6.70559e-120	0.971466	2.01379e-122	0.00291721	0.0256165
19197_95_ACAT1_THIL	rectal	Female	5386	7.24838e-22	0.742799	2.49712e-24	0.00255645	0.254645
19206_20_NUDT1_8ODP	rectal	Female	7558	4.2975e-08	0.475216	1.53341e-10	0.00169041	0.523094
19207_119_ADK_ADK	rectal	Female	3295	0.00218499	0.900511	5.33663e-06	0.00219846	0.0951007
19213_1_SPINK4_ISK4	rectal	Female	5714	1.81019e-130	0.977717	6.72643e-133	0.00363287	0.0186505
19223_6_RAB1A_RAB1A	rectal	Female	5729	0.000767889	0.41319	3.32542e-06	0.00178352	0.584256
19230_12_GSTT1_GSTT1	rectal	Female	5706	0	0.976824	0	0.00288624	0.0202893
19233_75_ATOX1_ATOX1	rectal	Female	5995	4.94484e-10	0.978897	9.19669e-13	0.00182041	0.0192824
19237_17_DDT_D_dopachrome_decarboxylase	rectal	Female	5703	7.27682e-44	0.964256	2.1477e-46	0.0028456	0.032898
19238_12_GLUL_GLNA	rectal	Female	5472	0.00030556	0.0565433	0.00494431	0.914934	0.0232728
19241_31_RBP5_RBP_III	rectal	Female	1750	0.0632517	0.909753	5.66756e-05	0.000814907	0.0261239
19251_56_SRGN_Platelet_proteoglycan	rectal	Female	6661	6.38676e-97	0.905973	3.20396e-99	0.00454398	0.0894827
19262_219_ACADVL_ACADV	rectal	Female	5831	0.060959	0.926048	0.000151012	0.00229397	0.0105476
19266_35_G3BP1_G3BP1	rectal	Female	5951	3.38923e-08	0.981456	6.28863e-11	0.0018209	0.0167226
19267_14_HAGH_GLO2	rectal	Female	6075	2.46164e-64	0.981959	7.6464e-67	0.00305003	0.0149908
19270_26_YARS_SYYC	rectal	Female	3523	0.995538	0.00290389	0.00143307	4.17892e-06	0.000121174
19273_3_GSR_Glutathione_reductase	rectal	Female	5227	4.83027e-31	0.980933	1.02294e-33	0.00207722	0.0169897
19277_4_TSTD1_KAT	rectal	Female	5203	1.05467e-287	0.979144	2.4536e-290	0.0022777	0.0185787
19279_42_RBP1_CRBP	rectal	Female	4788	2.34125e-12	0.961179	5.67621e-15	0.00232996	0.0364909
19289_29_UROD_DCUP	rectal	Female	3945	3.7625e-207	0.983025	5.41685e-210	0.0014151	0.0155597
19293_6_VPS26A_VP26A	rectal	Female	6608	1.82446e-76	0.982041	9.40764e-79	0.00506368	0.0128949
19303_64_PET117_PT117	rectal	Female	6735	0.994917	0.00191819	0.00306272	5.90394e-06	9.66633e-05
19334_62_TXNDC12_TXD12	rectal	Female	3865	7.97463e-20	0.974715	1.22821e-22	0.00150097	0.0237837
19338_3_LZIC_LZIC	rectal	Female	5004	0.00866443	0.951274	1.86683e-05	0.00204923	0.0379936
19361_78_MATN3_MATN3	rectal	Female	6156	0	0.986638	0	0.00271371	0.010648
19365_11_BCAT2_BCAT2	rectal	Female	6021	2.14478e-61	0.983154	8.60392e-64	0.00394386	0.0129019
19367_34_DCI_D3D2	rectal	Female	5460	2.60229e-61	0.98359	5.96168e-64	0.0022532	0.0141567
19372_7_MDGA2_MDGA2	rectal	Female	6609	0	0.973491	0	0.0030797	0.0234297
19376_74_NNMT_NNMT	rectal	Female	5221	3.51662e-05	0.975712	7.63137e-08	0.00211716	0.022136
19377_14_OLFM2_NOE2	rectal	Female	5535	0	0.984312	0	0.00262615	0.0130621
19383_131_CINP_CINP	rectal	Female	5586	0.0155717	0.961575	6.34076e-05	0.00391531	0.0188749
19446_1_GMPR2_GMPR2	rectal	Female	5843	9.74774e-175	0.926225	3.1065e-177	0.00295107	0.0708244
19448_104_UPP1_UPP1	rectal	Female	6686	9.81934e-17	0.963623	1.75251e-18	0.0171981	0.0191789
19482_11_HDHD3_HDHD3	rectal	Female	5808	9.22665e-91	0.984574	2.66765e-93	0.00284652	0.0125792
19488_1_PDCD6_PDCD6	rectal	Female	4017	7.85756e-18	0.232361	2.578e-17	0.762357	0.00528193
19496_1_NPL_NPL	rectal	Female	5343	1.88726e-53	0.0579319	3.05383e-52	0.937414	0.00465406
19504_22_DTYMK_KTHY	rectal	Female	4458	3.8844e-12	0.946356	2.40754e-14	0.005865	0.0477788
19523_215_PARK7_PARK7	rectal	Female	5061	1.19434e-34	0.976161	3.25384e-37	0.00265922	0.0211793
19556_12_CR1_Complement_receptor_type_1	rectal	Female	4889	0	0.966535	0	0.00201339	0.031452
19557_3_KLB_KLOTB	rectal	Female	6064	0	0.956948	0	0.00235319	0.0406985
19560_23_PLXNA4_PLXA4	rectal	Female	4883	6.49867e-14	0.984739	1.46153e-16	0.00221452	0.0130469
19561_216_PLXND1_PLXD1	rectal	Female	4578	2.52322e-136	0.979496	5.17141e-139	0.00200732	0.0184969
19563_3_SEZ6L_SEZ6L	rectal	Female	6932	9.60185e-18	0.910555	3.77576e-20	0.00357974	0.0858653
19581_15_IGFBP5_IGFBP_5	rectal	Female	5587	0.00669786	0.978526	2.17472e-05	0.00317705	0.011577
19590_46_SFTPD_SP_D	rectal	Female	6899	0	0.985391	0	0.00316099	0.0114478
19602_36_JUND_jun_D	rectal	Female	5618	2.04044e-05	0.970868	6.28957e-08	0.0029924	0.0261189
19614_8_TCN1_Holo_TC_I	rectal	Female	4724	7.8601e-288	0.978009	3.7043e-290	0.00460897	0.0173819
19615_213_NT5C3A_5NT3	rectal	Female	5992	2.23629e-13	0.985118	6.85972e-16	0.00302169	0.0118603
19635_69_FGL2_FGL2	rectal	Female	4687	0.000802318	0.954974	1.82664e-06	0.00217377	0.0420476
2190_55_F11_Coagulation_Factor_XI	rectal	Female	7167	0	0.977881	0	0.00567412	0.0164444
2201_17_COL18A1_Endostatin	rectal	Female	7010	2.95341e-53	0.96295	9.25555e-56	0.00301741	0.0340321
2212_69_PLAT_tPA	rectal	Female	4745	1.48575e-133	0.955938	4.08635e-136	0.00262876	0.0414328
2278_61_TIMP2_TIMP_2	rectal	Female	6674	7.85635e-09	0.975407	4.57472e-11	0.00567957	0.0189131
2381_52_C5_C5	rectal	Female	4237	2.6614e-33	0.964865	4.27796e-35	0.0155092	0.0196262
2436_49_CXCL16_CXCL16__soluble	rectal	Female	6294	1.04143e-83	0.984083	3.60819e-86	0.00340939	0.0125081
2474_54_APCS_SAP	rectal	Female	5474	7.09456e-106	0.949734	2.46425e-108	0.00329837	0.0469679
2515_14_GFRA2_GFRa_2	rectal	Female	6495	1.00518e-283	0.983868	3.15248e-286	0.00308552	0.0130464
2516_57_CCL21_6Ckine	rectal	Female	4092	4.43097e-29	0.983317	1.06338e-31	0.0023597	0.0143232
2567_5_CFI_Factor_I	rectal	Female	5237	2.64918e-115	0.985529	5.8077e-118	0.00216042	0.0123106
2571_12_IGFBP3_IGFBP_3	rectal	Female	6598	1.84771e-223	0.533636	9.01324e-226	0.00259847	0.463765
2579_17_MMP9_MMP_9	rectal	Female	5515	7.85892e-09	0.944257	2.00237e-11	0.00240534	0.0533373
2590_69_ROR1_ROR1	rectal	Female	5186	1.4943e-159	0.9731	4.532e-162	0.00295103	0.0239491
2602_2_ANGPT2_Angiopoietin_2	rectal	Female	10772	1.19123e-40	0.982476	6.74337e-43	0.00556151	0.0119627
2611_72_TYRO3_Dtk	rectal	Female	4537	7.05119e-28	0.987114	9.66106e-31	0.00135236	0.0115333
2614_28_EFNA4_Ephrin_A4	rectal	Female	3184	0.997506	0.00104131	0.00139059	1.45105e-06	6.02976e-05
2617_56_ERBB3_ERBB3	rectal	Female	3743	5.08256e-29	0.985249	8.87869e-32	0.00172099	0.0130297
2620_4_IL6ST_gp130__soluble	rectal	Female	5799	1.52705e-179	0.947338	4.60026e-182	0.00285338	0.0498082
2631_50_IL10RB_IL_10_Rb	rectal	Female	4845	6.91064e-11	0.961078	1.23236e-13	0.0017135	0.0372083
2632_5_IL12RB1_IL_12_Rb1	rectal	Female	5872	4.93851e-13	0.972799	1.54729e-15	0.00304766	0.0241531
2635_61_LAYN_Layilin	rectal	Female	4487	1.90405e-06	0.00018839	0.0100005	0.989464	0.00034566
2637_77_MRC1_Macrophage_mannose_receptor	rectal	Female	7288	0	0.91678	0	0.00318819	0.0800322
2644_11_PRKCA_PKC_A	rectal	Female	6515	5.19062e-12	0.982496	1.40847e-14	0.00266585	0.014838
2647_66_GDI2_Rab_GDP_dissociation_inhibitor_beta	rectal	Female	8060	1.22888e-23	0.985815	3.95089e-26	0.00316932	0.0110157
2654_19_TNFRSF1A_TNF_sR_I	rectal	Female	4257	3.62211e-39	0.943465	9.14521e-42	0.00238155	0.0541533
2665_26_TNFRSF17_BCMA	rectal	Female	8314	7.87989e-45	0.973484	3.28832e-47	0.00406218	0.0224541
2677_1_EGFR_ERBB1	rectal	Female	7166	1.06063e-26	0.688585	4.6197e-27	0.299921	0.0114935
2681_23_HGF_HGF	rectal	Female	5690	2.59593e-29	0.97068	1.42061e-31	0.00531177	0.024008
2692_74_PLA2G2A_NPS_PLA2	rectal	Female	6064	0	0.666419	0	0.00167895	0.331903
2700_56_PROS1_Protein_S	rectal	Female	3098	3.21028e-08	0.964546	3.67831e-11	0.00110482	0.0343492
2705_5_CCL25_TECK	rectal	Female	6698	0	0.978017	0	0.00312438	0.0188584
2731_29_POR_NADPH_P450_Oxidoreductase	rectal	Female	3460	1.82137e-62	0.9542	3.0619e-65	0.00160367	0.0441966
2737_22_NOV_NovH	rectal	Female	5733	1.92383e-10	0.777187	5.48042e-13	0.00221177	0.220601
2741_22_SIGLEC6_Siglec_6	rectal	Female	7367	0	0.972648	0	0.00382788	0.023524
2742_68_SIGLEC7_Siglec_7	rectal	Female	6943	7.97747e-275	0.9435	3.24388e-277	0.00383603	0.0526641
2743_5_SHH_Sonic_Hedgehog	rectal	Female	7386	2.58887e-18	0.984343	1.08938e-20	0.00414191	0.0115149
2771_35_IGFBP1_IGFBP_1	rectal	Female	6557	1.18227e-13	0.66855	5.74683e-16	0.00324644	0.328203
2774_10_IL16_IL_16	rectal	Female	5218	0	0.9772	0	0.00431118	0.0184886
2778_10_IL22_IL_22	rectal	Female	5893	0.000162185	0.974922	4.18119e-07	0.00251316	0.0224024
2781_63_CCL4L1_LAG_1	rectal	Female	4773	9.89019e-41	0.980457	1.99952e-43	0.00198203	0.0175607
2789_26_MMP7_MMP_7	rectal	Female	6683	4.75919e-240	0.96847	2.07176e-242	0.00421564	0.0273147
2797_56_APOB_Apo_B	rectal	Female	5128	6.44162e-06	0.981145	2.62019e-08	0.00399076	0.0148573
2813_11_AGRP_ART	rectal	Female	2950	1.94653e-134	0.973804	2.98738e-137	0.00149427	0.0247019
2816_50_BCAM_BCAM	rectal	Female	5586	0	0.936992	0	0.00606138	0.056947
2819_23_CDH5_Cadherin_5	rectal	Female	4557	1.5584e-60	0.984092	4.44212e-63	0.00280495	0.0131034
2827_23_CX3CL1_Fractalkine_CX3CL_1	rectal	Female	6426	1.03625e-23	0.938703	2.88743e-26	0.00261503	0.0586821
2831_29_KLK11_Kallikrein_11	rectal	Female	6667	0	0.973789	0	0.00387774	0.0223337
2834_54_KLK8_kallikrein_8	rectal	Female	6660	3.79034e-237	0.959068	1.51104e-239	0.00382301	0.0371085
2836_68_LCN2_Lipocalin_2	rectal	Female	3579	6.66967e-06	0.802235	1.35908e-06	0.163471	0.034286
2837_3_MET_Met	rectal	Female	4013	1.25313e-47	0.985772	2.28426e-50	0.00179678	0.0124309
2844_53_TIE1_sTie_1	rectal	Female	4563	2.62556e-120	0.987212	4.85634e-123	0.00182587	0.0109621
2851_63_C5_C5a	rectal	Female	4251	1.73252e-39	0.939956	2.78714e-41	0.0151208	0.0449234
2855_49_MAPK3_ERK_1	rectal	Female	2266	5.20099e-179	0.986827	1.37416e-181	0.00260719	0.0105661
2864_2_MAP2K1_MEK1	rectal	Female	5483	5.61461e-06	0.977227	1.89127e-08	0.00329158	0.0194759
2888_49_C7_C7	rectal	Female	5790	0	0.641809	0	0.332079	0.0261116
2890_59_CCL28_CCL28	rectal	Female	4851	0.000536776	0.982364	1.57833e-06	0.00288839	0.0142088
2900_53_CCL14_HCC_1	rectal	Female	4719	0	0.980885	0	0.00191007	0.0172053
2911_27_MDK_Midkine	rectal	Female	3524	6.53415e-20	0.953332	9.53209e-23	0.00139028	0.045278
2913_1_CCL23_MPIF_1	rectal	Female	4717	1.13578e-155	0.974828	2.19357e-158	0.00188248	0.0232899
2925_9_SERPINE1_PAI_1	rectal	Female	5291	3.22935e-10	0.0716694	1.35075e-12	0.000290494	0.92804
2948_58_GHR_Growth_hormone_receptor	rectal	Female	4304	2.28982e-94	0.976506	1.49219e-96	0.00636336	0.0171308
2950_57_IGFBP4_IGFBP_4	rectal	Female	4879	0.00101202	0.983414	4.71196e-06	0.00457867	0.0109903
2961_1_PROC_Protein_C	rectal	Female	6100	3.96962e-62	0.985861	8.89979e-65	0.00221016	0.0119284
2962_50_PTHLH_PTHrP	rectal	Female	6291	1.03612e-34	0.985922	2.42149e-37	0.00230404	0.0117737
2968_61_TNFSF15_TNFSF15	rectal	Female	6136	0.0522683	0.907997	0.000145435	0.00252611	0.0370631
2973_15_CD36_CD36_ANTIGEN	rectal	Female	5338	2.13952e-79	0.976609	6.50917e-82	0.00297099	0.0204197
2974_61_CNTN1_contactin_1	rectal	Female	6677	1.41404e-118	0.981823	5.02891e-121	0.00349161	0.0146852
2977_7_EDAR_EDAR	rectal	Female	4541	0	0.939973	0	0.00202559	0.0580018
2979_8_CXCL5_ENA_78	rectal	Female	4246	7.16905e-65	0.961671	1.9512e-67	0.00261703	0.0357118
2982_82_LGALS4_Galectin_4	rectal	Female	5550	0.000484513	0.927488	1.45412e-06	0.00278289	0.0692435
2985_35_CXCL1_Gro_a	rectal	Female	4488	0	0.981384	0	0.00283886	0.0157775
2991_9_IL1R1_IL_1_sRI	rectal	Female	5070	1.31861e-89	0.986738	2.62409e-92	0.00196353	0.0112983
2992_59_IL17RA_IL_17_sR	rectal	Female	5349	0	0.982196	0	0.00214177	0.0156624
2993_1_IL18RAP_IL_18_Rb	rectal	Female	4936	1.1496e-14	0.899668	2.52195e-17	0.00197267	0.0983591
2994_71_IL1RL2_IL_1Rrp2	rectal	Female	5042	1.77218e-74	0.984646	3.52083e-77	0.00195609	0.0133982
2999_6_LSAMP_LSAMP	rectal	Female	5695	3.37126e-61	0.982086	1.14681e-63	0.00334063	0.0145731
3003_29_NCR3_NKp30	rectal	Female	13995	6.05698e-58	0.689977	2.49993e-58	0.284777	0.0252453
3004_67_PDCD1LG2_PD_L2	rectal	Female	5780	0	0.750973	0	0.00246232	0.246565
3009_3_TGFBR3_TGF_b_R_III	rectal	Female	4972	2.31062e-19	0.974328	7.21037e-22	0.0030402	0.0226321
3025_50_FGF2_bFGF	rectal	Female	5120	0	0.985727	0	0.00261907	0.011654
3028_36_CCL23_Ck_b_8_1	rectal	Female	4728	0	0.983012	0	0.00191334	0.0150742
3029_52_CD209_DC_SIGN	rectal	Female	6976	3.2671e-300	0.98234	1.38403e-302	0.00416133	0.0134986
3033_57_LGALS2_Galectin_2	rectal	Female	5371	1.86216e-139	0.967975	6.05636e-142	0.00314789	0.0288767
3038_9_CXCL11_I_TAC	rectal	Female	6207	0	0.982199	0	0.00255432	0.0152464
3041_55_MRC2_MRC2	rectal	Female	3380	3.40397e-75	0.981761	4.76671e-78	0.00137463	0.0168647
3043_49_SPARC_ON	rectal	Female	5956	0.605476	0.37375	0.00264838	0.00163463	0.0164912
3045_72_PTN_PTN	rectal	Female	5168	1.7856e-115	0.976329	4.65225e-118	0.00254354	0.0211271
3046_31_RETN_resistin	rectal	Female	7026	2.24223e-180	0.930686	9.50482e-183	0.00394453	0.0653694
3049_61_PRSS1_Trypsin	rectal	Female	4343	2.42074e-06	0.973566	7.85786e-09	0.00316002	0.0232714
3050_7_VWF_vWF	rectal	Female	5162	1.85812e-33	0.985359	5.37506e-36	0.00285028	0.0117903
3066_12_LGALS3_Galectin_3	rectal	Female	5576	0	0.960865	0	0.0170707	0.0220648
3073_51_IL18BP_IL_18_BPa	rectal	Female	5283	0.741516	0.235288	0.00336945	0.00106896	0.0187573
3079_62_RARRES2_TIG2	rectal	Female	5527	4.31594e-151	0.980403	8.86741e-154	0.00201413	0.0175825
3132_1_VEGFC_VEGF_C	rectal	Female	6116	1.41691e-36	0.89911	4.27713e-39	0.00271309	0.0981768
3143_3_CD4_sCD4	rectal	Female	2897	0.0322363	0.949989	4.64309e-05	0.00136813	0.0163598
3151_6_IL2RA_IL_2_sRa	rectal	Female	7984	3.00595e-12	0.978486	1.09485e-14	0.00356373	0.0179507
3166_92_CD33_Siglec_3	rectal	Female	6956	0	0.978817	0	0.0040136	0.0171692
3168_8_ADAMTS5_ADAMTS_5	rectal	Female	6761	0	0.970694	0	0.00367542	0.025631
3169_70_IDUA_IDUA	rectal	Female	5702	0	0.987198	0	0.00226224	0.0105399
3171_57_APP_amyloid_precursor_protein	rectal	Female	6271	7.04403e-11	0.984336	2.92602e-13	0.00408871	0.0115758
3172_28_ARSB_ARSB	rectal	Female	4963	6.70404e-54	0.986324	1.3258e-56	0.00195046	0.0117259
3173_49_NAAA_ASAHL	rectal	Female	6072	0	0.980098	0	0.00253898	0.0173627
3175_51_ADAMTS13_ATS13	rectal	Female	6855	0	0.977421	0	0.00371488	0.0188642
3184_25_F7_Coagulation_Factor_VII	rectal	Female	6121	0	0.9814	0	0.00242276	0.0161772
3191_50_WFIKKN1_WFKN1	rectal	Female	5776	2.88008e-61	0.979663	9.19178e-64	0.00312642	0.0172107
3195_50_GNLY_Granulysin	rectal	Female	5467	0	0.983131	0	0.00432301	0.0125459
3199_54_KLK12_kallikrein_12	rectal	Female	6664	2.38841e-54	0.984367	9.50581e-57	0.00391764	0.0117158
3204_2_LTA4H_LKHA4	rectal	Female	6252	0.529261	0.456029	0.002172	0.00187136	0.010666
3206_4_LYVE1_LYVE1	rectal	Female	6987	1.61601e-91	0.950335	1.144e-93	0.00672711	0.0429375
3210_1_METAP1_METAP1	rectal	Female	6065	1.09584e-07	0.979153	7.55625e-10	0.00675151	0.0140952
3212_30_ASAH2_ASAH2	rectal	Female	4262	0	0.981627	0	0.00306107	0.0153117
3216_2_PIGR_PIGR	rectal	Female	3922	4.78403e-56	0.986353	7.62161e-59	0.00157127	0.0120755
3220_40_RET_RET	rectal	Female	6281	2.03584e-289	0.96414	5.43905e-292	0.00257551	0.0332847
3221_54_SFRP1_SARP_2	rectal	Female	6122	5.69336e-69	0.138444	1.89054e-71	0.000451105	0.861105
3232_28_ACP5_TrATPase	rectal	Female	4960	4.5737e-131	0.980564	1.06173e-133	0.0022761	0.0171594
3234_23_CCDC80_URB	rectal	Female	6511	5.71536e-20	0.980323	2.91912e-22	0.00500685	0.01467
3235_50_WFIKKN2_WFKN2	rectal	Female	5183	0	0.986456	0	0.00201852	0.0115253
3280_49_ACAN_Aggrecan	rectal	Female	5263	5.25157e-31	0.968892	1.32884e-33	0.00245137	0.0286562
3290_50_CD109_CD109	rectal	Female	6102	0	0.933655	0	0.00404047	0.0623042
3291_30_FCER2_CD23	rectal	Female	6978	2.44321e-209	0.975902	1.03251e-211	0.00412399	0.0199743
3292_75_CD48_CD48	rectal	Female	5092	1.01434e-136	0.983689	2.60256e-139	0.00252378	0.0137875
3293_2_CD5L_CD5L	rectal	Female	6277	4.36822e-275	0.985833	1.58159e-277	0.00356927	0.0105979
3296_92_CNTN2_CNTN2	rectal	Female	5366	0	0.916101	0	0.00256416	0.081335
3298_52_CNTN4_Contactin_4	rectal	Female	8316	1.38708e-146	0.981034	4.82001e-149	0.00340887	0.0155572
3299_29_CNTN5_Contactin_5	rectal	Female	8267	6.91327e-164	0.863059	8.18969e-166	0.0102228	0.126718
3302_58_CST7_CYTF	rectal	Female	5752	0	0.983911	0	0.00332262	0.0127664
3305_6_DLL4_DLL4	rectal	Female	4347	0.0004686	0.949958	7.93721e-07	0.00160857	0.0479636
3309_2_FCGR2A_FCG2A	rectal	Female	5705	0	0.984846	0	0.00209284	0.0130615
3310_62_FCGR2B_FCG2B	rectal	Female	5488	0	0.976034	0	0.00191246	0.022053
3314_74_GFRA1_GFRa_1	rectal	Female	4689	2.39332e-94	0.9778	5.52524e-97	0.00225716	0.0199427
3316_58_SERPIND1_Heparin_cofactor_II	rectal	Female	4350	0.000583893	0.974973	1.21926e-06	0.00203567	0.0224059
3322_52_LRIG3_LRIG3	rectal	Female	5308	3.40875e-273	0.947187	8.57921e-276	0.00238339	0.0504299
3324_51_LY9_LY9	rectal	Female	5237	0	0.977556	0	0.00247912	0.0199648
3325_2_MATN2_MATN2	rectal	Female	4426	1.06717e-31	0.983065	3.53544e-34	0.00325668	0.0136784
3326_58_CADM1_Nectin_like_protein_2	rectal	Female	5013	2.96327e-60	0.908943	7.62701e-63	0.0023386	0.0887182
3327_27_NTN4_NET4	rectal	Female	6798	2.70986e-92	0.982145	1.17249e-94	0.00424936	0.0136058
3329_14_PGLYRP1_PGRP_S	rectal	Female	5759	2.42425e-98	0.979415	6.84431e-101	0.00276497	0.0178199
3331_8_RGMB_RGMB	rectal	Female	5817	4.6799e-59	0.964333	1.05617e-61	0.002176	0.0334911
3336_50_TFPI_TFPI	rectal	Female	4797	0.00261422	0.947804	5.58218e-06	0.00202338	0.0475532
3340_53_THBS4_TSP4	rectal	Female	5393	2.29046e-123	0.961175	5.899e-126	0.00247511	0.0363497
3343_1_ACY1_Aminoacylase_1	rectal	Female	2925	6.36174e-100	0.939554	7.3893e-103	0.00109072	0.0593554
3344_60_SERPINC1_Antithrombin_III	rectal	Female	3783	5.93835e-10	0.94394	1.16327e-12	0.00184855	0.0542111
3348_49_BMP1_BMP_1	rectal	Female	6054	3.63791e-09	0.979049	1.12488e-11	0.00302715	0.0179243
3352_80_CA6_Carbonic_anhydrase_6	rectal	Female	4515	0	0.981676	0	0.00222221	0.0161014
3363_31_CSK_CSK	rectal	Female	3779	1.44243e-06	0.964151	3.95127e-09	0.00264078	0.0332066
3364_76_CTSV_Cathepsin_V	rectal	Female	4027	1.189e-81	0.978678	2.89611e-84	0.00238362	0.0189385
3366_51_ECM1_ECM1	rectal	Female	3058	0	0.988154	0	0.00137541	0.0104703
3367_8_FETUB_FETUB	rectal	Female	5517	8.18404e-122	0.972152	2.4929e-124	0.00296098	0.0248866
3376_49_IL17RD_IL_17_RD	rectal	Female	5283	0	0.969308	0	0.00465452	0.0260373
3378_49_KLK7_Kallikrein_7	rectal	Female	6643	7.87297e-256	0.976718	3.13667e-258	0.00389115	0.0193905
3389_7_SERPINA5_PCI	rectal	Female	7402	3.75561e-140	0.947457	1.90848e-142	0.00481421	0.0477288
3396_54_REN_Renin	rectal	Female	5356	7.71454e-26	0.968949	1.87483e-28	0.0023545	0.0286968
3403_1_TPSB2_TPSB2	rectal	Female	7282	0	0.985528	0	0.00370987	0.0107618
3415_61_IBSP_BSP	rectal	Female	5368	1.24074e-22	0.987466	2.56957e-25	0.00204494	0.0104891
3420_21_CA13_Carbonic_anhydrase_XIII	rectal	Female	3786	0	0.963644	0	0.00278027	0.0335755
3431_54_EPHA1_EphA1	rectal	Female	3480	0	0.977375	0	0.00144966	0.0211749
3438_10_FSTL3_FSTL3	rectal	Female	5248	2.09764e-10	0.973974	2.1996e-12	0.010213	0.0158134
3440_7_GZMA_granzyme_A	rectal	Female	6039	5.61268e-113	0.944208	1.57503e-115	0.0026491	0.0531428
3445_53_IL15RA_IL_15_Ra	rectal	Female	8044	0.000384712	0.964618	1.38935e-06	0.00348332	0.0315125
3447_64_CXCL8_IL_8	rectal	Female	4582	0.994798	0.00270106	0.0023764	6.45119e-06	0.000117702
3448_13_INSR_IR	rectal	Female	7460	1.26069e-08	0.957489	5.22553e-11	0.00396838	0.0385425
3457_57_POSTN_Periostin	rectal	Female	5687	2.01949e-92	0.985824	6.79448e-95	0.00331665	0.0108598
3459_49_PDGFRB_PDGF_Rb	rectal	Female	5268	0	0.967377	0	0.00540425	0.0272184
3461_58_BCAN_PGCB	rectal	Female	4787	8.06645e-115	0.960114	3.34538e-117	0.0039815	0.0359049
3470_1_SELE_sE_Selectin	rectal	Female	6418	3.5828e-33	0.986313	9.05388e-36	0.00249234	0.0111945
3481_87_XPNPEP1_XPNPEP1	rectal	Female	4998	3.28801e-07	0.937556	8.17948e-10	0.00233173	0.0601118
3484_60_AGT_Angiotensinogen	rectal	Female	5882	1.34227e-83	0.980356	3.96042e-86	0.00289241	0.0167513
3487_32_CXCL13_BLC	rectal	Female	5841	0.898222	0.0946469	0.00207458	0.000218553	0.00483766
3488_64_CAT_Catalase	rectal	Female	6129	2.55241e-99	0.984591	6.6046e-102	0.00254759	0.0128613
3495_15_CXCL6_GCP_2	rectal	Female	4524	0	0.985343	0	0.00293997	0.0117166
3499_77_IL17B_IL_17B	rectal	Female	5227	1.38601e-06	0.985416	4.16596e-09	0.00296177	0.0116213
3504_58_HAMP_LEAP_1	rectal	Female	5456	0.995317	0.00215423	0.00242158	5.24018e-06	0.000102003
3508_78_CCL22_MDC	rectal	Female	6394	5.96869e-131	0.962429	1.63829e-133	0.00264133	0.0349295
3516_60_CXCL12_SDF_1	rectal	Female	7011	3.58555e-45	0.984932	1.18911e-47	0.0032663	0.011802
3519_3_CCL17_TARC	rectal	Female	6436	1.10121e-128	0.974567	3.08319e-131	0.00272838	0.0227049
3554_24_ADIPOQ_Adiponectin	rectal	Female	5740	7.32767e-144	0.90283	2.36249e-146	0.00290984	0.0942604
3580_25_SERPINA1_a1_Antitrypsin	rectal	Female	6868	0	0.963962	0	0.00398047	0.0320574
3581_53_AHSG_a2_HS_Glycoprotein	rectal	Female	5533	0	0.976014	0	0.00293173	0.0210545
3583_54_ARSA_Arylsulfatase_A	rectal	Female	3989	3.52772e-12	0.981097	8.81629e-15	0.00245174	0.0164516
3587_53_BMP10_BMP10	rectal	Female	5593	0.963178	0.0335298	0.00174989	6.09018e-05	0.00148124
3593_72_CASP3_Caspase_3	rectal	Female	6603	1.40516e-62	0.947611	7.11848e-65	0.00480008	0.0475885
3600_2_CHIT1_Chitotriosidase_1	rectal	Female	4832	0	0.983014	0	0.00227288	0.0147131
3607_71_DKK3_DKK3	rectal	Female	6932	0	0.985269	0	0.0028941	0.0118374
3617_80_HGFAC_HGFA	rectal	Female	6816	0	0.934137	0	0.00361278	0.0622503
3622_33_LGMN_LGMN	rectal	Female	6009	3.47652e-35	0.978063	1.83115e-37	0.00515149	0.0167854
3630_27_CADM3_Nectin_like_protein_1	rectal	Female	6076	0.713326	0.268972	0.00253206	0.000954617	0.0142154
3640_14_LRPAP1_RAP	rectal	Female	6791	8.05453e-80	0.963724	3.14588e-82	0.00376372	0.0325128
3651_50_KDR_VEGF_sR2	rectal	Female	5976	8.8741e-222	0.963282	2.97602e-224	0.00323013	0.0334878
3708_62_A2M_a2_Macroglobulin	rectal	Female	761	0.998979	0.00047799	0.000514955	2.4612e-07	2.75164e-05
3710_49_PLG_Angiostatin	rectal	Female	6001	1.46884e-122	0.980324	3.54293e-125	0.00236443	0.0173121
3719_2_CDKN1B_p27Kip1	rectal	Female	5924	3.27678e-12	0.980755	9.86811e-15	0.0029534	0.0162917
3727_35_PYY_PYY	rectal	Female	3986	1.13972e-12	0.980064	1.8894e-15	0.00162455	0.0183114
3728_52_SCT_Secretin	rectal	Female	5265	0.00167262	0.924827	1.1e-05	0.00608146	0.0674083
3773_15_TEK_sTie_2	rectal	Female	6706	2.03432e-100	0.797765	5.85769e-103	0.00229512	0.19994
3799_11_CA3_Carbonic_anhydrase_III	rectal	Female	3678	4.49689e-88	0.977789	1.26671e-90	0.00275409	0.0194565
3803_10_CST5_CYTD	rectal	Female	6610	0	0.982778	0	0.00302519	0.014197
3805_16_ESM1_Endocan	rectal	Female	6228	1.00903e-46	0.960919	2.56144e-49	0.00243895	0.0366417
3806_55_EPHA5_EphA5	rectal	Female	6530	1.1762e-22	0.976951	4.07562e-25	0.003385	0.0196641
3807_1_FGF23_FGF23	rectal	Female	5749	0.0326671	0.928789	0.000101239	0.00287806	0.035565
3810_50_FGR_FGR	rectal	Female	3381	6.05888e-53	0.971997	1.73196e-55	0.00277825	0.0252252
3825_18_MAPK8_MK08	rectal	Female	3738	0.0126616	0.967668	2.65448e-05	0.00202853	0.0176154
3831_21_PTEN_pTEN	rectal	Female	4459	0.0138966	0.951076	4.74705e-05	0.00324853	0.0317314
3835_11_TLR2_TLR2	rectal	Female	5670	0.0112644	0.926265	0.000113263	0.00931296	0.0530443
3848_14_GAPDH_GAPDH__liver	rectal	Female	3860	0.0141672	0.970107	3.18914e-05	0.00218365	0.0135108
3852_19_DNAJB1_HSP_40	rectal	Female	5664	0.00865258	0.973925	3.69809e-05	0.00416239	0.0132234
3853_56_MDH1_MDHC	rectal	Female	4087	1.17779e-11	0.969679	1.68454e-14	0.00138659	0.0289341
3855_56_PRDX1_Peroxiredoxin_1	rectal	Female	3899	3.03714e-24	0.947383	4.81633e-27	0.00150186	0.0511149
3858_5_ACP1_PPAC	rectal	Female	4527	0	0.987099	0	0.00198596	0.0109147
3894_15_NAGK_NAGK	rectal	Female	6079	8.57186e-88	0.982746	3.64714e-90	0.00418124	0.0130723
4125_52_AGER_sRAGE	rectal	Female	16736	2.08391e-283	0.74783	5.69806e-284	0.20448	0.0476898
4133_54_GZMB_Granzyme_B	rectal	Female	6183	6.75992e-16	0.975529	1.82447e-18	0.00263269	0.0218379
4141_79_CXCL10_IP_10	rectal	Female	6200	5.01115e-10	0.982955	1.30155e-12	0.00255289	0.0144919
4145_58_NTF3_Neurotrophin_3	rectal	Female	5868	2.56866e-19	0.961023	7.98171e-22	0.00298587	0.035991
4154_57_SELP_P_Selectin	rectal	Female	6579	1.36659e-217	0.962089	3.48403e-220	0.00245244	0.035459
4187_49_PGD_6_Phosphogluconate_dehydrogenase	rectal	Female	4669	1.46646e-11	0.944783	4.05411e-14	0.00261138	0.0526056
4188_1_AKR7A2_Aflatoxin_B1_aldehyde_reductase	rectal	Female	6763	6.99714e-60	0.985476	2.51768e-62	0.00354579	0.0109782
4192_10_AKR1A1_AK1A1	rectal	Female	3870	0	0.958046	0	0.00148757	0.0404669
4209_60_VTA1_DRG_1	rectal	Female	4336	0.00229018	0.502599	8.1236e-06	0.00177786	0.493324
4220_39_FER_FER	rectal	Female	6193	3.33958e-11	0.984589	1.62871e-13	0.00480171	0.0106091
4232_19_IGF1R_IGF_I_sR	rectal	Female	7070	1.81775e-31	0.982617	5.30785e-34	0.00286911	0.0145142
4234_8_IL1RL1_IL_1_R4	rectal	Female	4993	0	0.987525	0	0.0018637	0.0106108
4249_64_NME2_NDP_kinase_B	rectal	Female	5034	1.92169e-54	0.970444	3.93337e-57	0.00198606	0.0275703
4254_6_NUDCD3_NUDC3	rectal	Female	5298	1.13506e-10	0.983305	2.98462e-13	0.00258544	0.0141096
4297_62_SPON1_Spondin_1	rectal	Female	4937	3.52136e-245	0.92759	8.71169e-248	0.00229412	0.0701163
4314_12_DCTPP1_XTP3A	rectal	Female	2044	0.0203926	0.959226	5.32903e-05	0.00250648	0.0178218
4328_2_BOC_BOC	rectal	Female	5552	2.04932e-119	0.82422	1.08102e-121	0.00434608	0.171434
4332_6_CLEC1B_CLC1B	rectal	Female	3962	1.68302e-61	0.986583	2.93267e-64	0.001719	0.0116982
4337_49_CRP_CRP	rectal	Female	5660	5.03388e-70	0.985305	1.74895e-72	0.00342318	0.0112714
4413_3_SLPI_SLPI	rectal	Female	5168	3.48744e-31	0.987464	6.88643e-34	0.00194978	0.010586
4435_66_ENPP7_ENPP7	rectal	Female	6683	0	0.984817	0	0.00286639	0.0123166
4437_56_ENTPD5_ENTP5	rectal	Female	4901	0	0.968512	0	0.00664077	0.0248473
4455_89_MFGE8_MFGM	rectal	Female	5274	1.53454e-169	0.982246	3.84506e-172	0.00246104	0.0152927
4459_68_PCSK7_PCSK7	rectal	Female	6798	0	0.98476	0	0.00316411	0.0120758
4467_49_SPARCL1_SPARCL1	rectal	Female	5411	0	0.942512	0	0.00205506	0.0554326
4468_21_SPHK2_SPHK2	rectal	Female	6216	3.72301e-07	0.902849	1.51493e-09	0.00367284	0.0934779
4469_78_CHST15_ST4S6	rectal	Female	6533	3.47813e-19	0.982597	1.68069e-21	0.00474794	0.0126546
4471_50_TGM3_TGM3	rectal	Female	6157	0	0.984388	0	0.00307464	0.0125372
4496_60_MMP12_MMP_12	rectal	Female	6582	0	0.98092	0	0.00367312	0.0154073
4498_62_NCAM1_NCAM_120	rectal	Female	5540	6.90279e-140	0.893727	1.48259e-142	0.00191851	0.104354
4499_21_PDGFA_PDGF_AA	rectal	Female	6492	0.000504845	0.927562	1.55098e-06	0.00284896	0.0690825
4533_76_ADAMTS15_ATS15	rectal	Female	5963	0.939368	0.055434	0.00416562	0.000245814	0.000786507
4534_10_PRSS22_BSSP4	rectal	Female	4594	6.10229e-146	0.98602	1.63432e-148	0.00264065	0.0113397
4535_50_BST1_BST1	rectal	Female	6280	0	0.982853	0	0.00272669	0.0144207
4541_49_CDON_CDON	rectal	Female	6245	0	0.95265	0	0.00313246	0.0442177
4546_27_ADGRE2_EMR2	rectal	Female	5902	0	0.982175	0	0.00455562	0.0132695
4559_64_KYNU_KYNU	rectal	Female	5008	0	0.974082	0	0.0020309	0.0238875
4563_61_PLCG1_PLCG1	rectal	Female	5186	6.00052e-09	0.980998	1.51063e-11	0.00246949	0.0165323
4564_2_PLXNC1_PLXC1	rectal	Female	6608	0	0.950437	0	0.00427314	0.0452895
4568_17_SLITRK5_SLIK5	rectal	Female	5348	1.39835e-39	0.984254	4.25238e-42	0.00299297	0.0127534
4706_17_EPB41_41	rectal	Female	4796	5.54113e-08	0.965485	2.00146e-10	0.00348703	0.0310283
4771_10_SMPDL3A_ASM3A	rectal	Female	5530	5.58045e-165	0.982274	1.23282e-167	0.00216986	0.0155565
4831_4_SELL_sL_Selectin	rectal	Female	6528	0	0.985504	0	0.00250075	0.0119953
4834_61_EPHA2_Epithelial_cell_kinase	rectal	Female	4964	4.16614e-52	0.986316	1.3073e-54	0.00309488	0.0105889
4866_59_NTRK2_TrkB	rectal	Female	5847	9.20861e-06	0.984513	3.04647e-08	0.00325693	0.0122207
4874_3_ANG_Angiogenin	rectal	Female	6624	0	0.97798	0	0.003529	0.0184912
4908_6_ENG_Endoglin	rectal	Female	3555	2.03624e-96	0.822023	4.14982e-97	0.167527	0.0104499
4909_68_LGALS8_Galectin_8	rectal	Female	6528	0.331194	0.650151	0.00134949	0.00264897	0.0146561
4911_49_GSTP1_Glutathione_S_transferase_Pi	rectal	Female	3677	1.8023e-48	0.979125	4.23913e-51	0.00230278	0.0185722
4920_10_LYZ_Lysozyme	rectal	Female	6030	0	0.984309	0	0.00213923	0.0135515
4924_32_MMP1_MMP_1	rectal	Female	6615	0	0.980666	0	0.00372319	0.0156105
4925_54_MMP13_MMP_13	rectal	Female	6582	0.000403432	0.983489	1.38719e-06	0.00338156	0.0127241
4929_55_SHBG_SHBG	rectal	Female	5242	5.9838e-86	0.899343	1.41006e-88	0.00211829	0.0985387
4930_21_STC1_Stanniocalcin_1	rectal	Female	6177	1.55743e-12	0.979182	4.00224e-15	0.00251609	0.0183021
4960_72_ANXA1_annexin_I	rectal	Female	4790	2.83114e-32	0.951986	6.00371e-35	0.00201832	0.0459954
4964_67_ERAP1_ARTS1	rectal	Female	5633	0	0.958761	0	0.00203012	0.0392089
4968_50_CAPG_CAPG	rectal	Female	5386	0	0.954235	0	0.00420987	0.0415556
4969_2_CA1_Carbonic_anhydrase_I	rectal	Female	3796	1.16102e-109	0.88921	3.27638e-112	0.00250826	0.108281
4971_1_CTSZ_CATZ	rectal	Female	5543	0	0.941582	0	0.00296556	0.0554522
4978_54_DBNL_DBNL	rectal	Female	4974	1.76013e-09	0.985238	3.50221e-12	0.00196025	0.0128019
4979_34_DPT_DERM	rectal	Female	6155	0	0.986865	0	0.00243391	0.0107014
4982_54_PI3_Elafin	rectal	Female	5199	5.64567e-234	0.982648	1.1683e-236	0.00203331	0.0153184
4984_83_ESD_Esterase_D	rectal	Female	6069	5.55089e-139	0.978737	2.43216e-141	0.00428823	0.016975
4991_12_GPC5_GPC5	rectal	Female	5776	0	0.980768	0	0.00573891	0.0134932
5000_52_LGALS3BP_LG3BP	rectal	Female	6924	3.59867e-72	0.978464	2.22373e-74	0.00604609	0.0154899
5005_4_MAPK12_MK12	rectal	Female	5702	4.57914e-144	0.981186	1.47803e-146	0.00316687	0.0156472
5006_71_MAPK13_MK13	rectal	Female	5277	7.96382e-28	0.973826	1.08991e-29	0.0133275	0.0128465
5012_67_AK1_Myokinase__human	rectal	Female	3648	0.0108659	0.795374	0.00221457	0.162104	0.0294419
5015_15_PLA2G7_PAFAH	rectal	Female	5432	1.78609e-20	0.925117	4.86366e-23	0.00251844	0.0723649
5018_68_PRDX6_Peroxiredoxin_6	rectal	Female	3729	8.97717e-20	0.974844	1.71486e-22	0.00186196	0.0232936
5028_59_CD163_sCD163	rectal	Female	510	0.998726	0.00103621	0.00021254	2.20268e-07	2.49028e-05
5029_3_FAP_SEPR	rectal	Female	3961	3.24833e-109	0.954659	7.39929e-112	0.00217416	0.0431664
5034_79_PRSS2_Trypsin_2	rectal	Female	4286	1.39714e-115	0.985389	4.52165e-118	0.00318896	0.011422
5036_50_TNFAIP6_TSG_6	rectal	Female	5139	0	0.981018	0	0.00225674	0.0167249
5060_62_CD274_B7_H1	rectal	Female	5844	2.23497e-155	0.984056	7.59559e-158	0.00334421	0.0126002
5061_27_ICOSLG_B7_H2	rectal	Female	5738	2.80782e-10	0.986221	6.31958e-13	0.00221958	0.0115591
5063_12_CD244_CD244	rectal	Female	5215	4.44512e-15	0.936658	1.11095e-17	0.00234033	0.0610019
5066_134_CD300C_CLM6	rectal	Female	6046	1.18207e-189	0.973219	3.30156e-192	0.002718	0.0240626
5069_9_CD55_DAF	rectal	Female	4454	0	0.985899	0	0.00191146	0.0121896
5076_53_EPHA10_EPHAA	rectal	Female	5032	2.48162e-10	0.984347	9.35383e-13	0.00371013	0.0119427
5078_82_EPHB6_EphB6	rectal	Female	4123	5.2212e-126	0.937158	1.65802e-128	0.00297539	0.0598666
5085_18_IL20RA_IL_20_Ra	rectal	Female	4448	0.00032898	0.978137	2.5644e-06	0.00762446	0.0139069
5087_5_IL22RA2_IL_22BP	rectal	Female	4521	1.77511e-38	0.913966	1.38371e-40	0.00712364	0.0789108
5089_11_IL7R_IL_7_Ra	rectal	Female	5526	1.48259e-13	0.978094	3.86423e-16	0.00254912	0.0193566
5090_49_LILRB1_ILT_2	rectal	Female	7180	0	0.966526	0	0.00317458	0.030299
5091_28_LILRB2_ILT_4	rectal	Female	7773	0	0.958074	0	0.00425542	0.0376709
5092_51_JAG1_JAG1	rectal	Female	6304	1.33036e-07	0.976975	3.70629e-10	0.00272158	0.0203031
5095_21_KIR2DL4_KI2L4	rectal	Female	6755	9.14559e-171	0.982674	2.62325e-173	0.00281848	0.0145079
5097_14_KIR3DS1_KI3S1	rectal	Female	6801	1.59614e-05	0.965221	4.5794e-08	0.00276895	0.031994
5103_30_CD200R1_MO2R1	rectal	Female	6116	2.04927e-34	0.983929	1.02418e-36	0.00491736	0.0111532
5105_2_RTN4R_Nogo_Receptor	rectal	Female	5693	4.48874e-195	0.984779	1.1641e-197	0.00255377	0.012667
5107_7_NOTCH1_Notch_1	rectal	Female	6083	1.56593e-19	0.980058	4.14229e-22	0.00259234	0.0173493
5108_72_NOTCH3_Notch_3	rectal	Female	7232	4.01091e-11	0.96693	1.68385e-13	0.00405904	0.0290111
5109_24_NRCAM_Nr_CAM	rectal	Female	5262	0.000487712	0.984007	1.08796e-06	0.00219494	0.0133092
5112_73_CD200_OX2G	rectal	Female	6364	1.77553e-08	0.971203	6.83482e-11	0.00373836	0.0250588
5128_53_SLAMF6_SLAF6	rectal	Female	5296	4.40474e-83	0.984061	1.33058e-85	0.00297251	0.0129661
5129_12_SCARF1_SREC_I	rectal	Female	6532	0	0.981939	0	0.00337769	0.0146832
5131_15_TNFRSF19_TAJ	rectal	Female	8400	4.79524e-25	0.972445	2.08099e-27	0.00421988	0.0233348
5132_71_IL27RA_TCCR	rectal	Female	5988	0	0.980548	0	0.00442551	0.0150268
5134_52_HAVCR2_TIMD3	rectal	Female	6096	0	0.969993	0	0.00294045	0.0270662
5202_4_PPID_PPID	rectal	Female	4754	8.34533e-176	0.986066	1.75458e-178	0.00207306	0.0118605
5227_60_PDK1_PDK1	rectal	Female	6201	9.58944e-89	0.978441	2.98896e-91	0.00304954	0.0185095
5238_26_PPIE_PPIE	rectal	Female	4872	4.70967e-260	0.95026	1.19208e-262	0.00240477	0.0473351
5275_28_VAV1_VAV	rectal	Female	7091	1.95205e-08	0.952535	7.73184e-11	0.00377244	0.0436923
5301_7_CCL11_Eotaxin	rectal	Female	5939	2.58781e-36	0.970104	7.01277e-39	0.00262863	0.0272671
5337_64_CD86_B7_2	rectal	Female	5320	1.84838e-05	0.879025	4.37609e-08	0.00207993	0.118877
5346_24_CPNE1_CPNE1	rectal	Female	3490	0	0.979141	0	0.00170406	0.019155
5349_69_DLL1_DLL1	rectal	Female	3941	8.1421e-24	0.981023	1.85714e-26	0.00223746	0.0167392
5355_69_TNFSF14_LIGHT	rectal	Female	6826	3.20789e-42	0.980198	1.39709e-44	0.00426877	0.0155335
5358_3_OMD_OMD	rectal	Female	6181	4.14374e-05	0.971101	1.99637e-07	0.00467832	0.0241786
5363_51_SEMA3E_Semaphorin_3E	rectal	Female	5953	0	0.980589	0	0.00349702	0.0159138
5400_52_LEPR_sLeptin_R	rectal	Female	5267	0	0.970758	0	0.0044945	0.0247472
5404_53_TNFRSF21_DR6	rectal	Female	5399	1.14259e-31	0.980607	2.92929e-34	0.00251384	0.0168791
5430_66_SIRPA_SHPS1	rectal	Female	6350	0	0.984293	0	0.00331878	0.0123883
5443_62_NPPA_ANP	rectal	Female	5515	2.87572e-05	0.972646	1.05975e-07	0.00358413	0.0237411
5451_1_ALCAM_ALCAM	rectal	Female	6487	1.12798e-32	0.96027	2.61236e-35	0.00222358	0.0375062
5452_71_ASGR1_ASGR1	rectal	Female	5891	7.9709e-20	0.98091	1.97109e-22	0.00242549	0.016665
5456_59_CNDP1_CNDP1	rectal	Female	6239	2.62991e-231	0.985132	1.05476e-233	0.0039509	0.0109167
5457_5_COLEC12_COLEC12	rectal	Female	4322	1.0043e-30	0.984025	3.23395e-33	0.00316852	0.0128068
5463_22_GAS1_GAS1	rectal	Female	5929	1.56228e-15	0.986046	3.98272e-18	0.00251362	0.0114404
5465_32_HS6ST1_H6ST1	rectal	Female	5758	1.70693e-70	0.97242	3.51918e-73	0.00200458	0.0255758
5475_10_PRKCB_PKC_B_II	rectal	Female	5755	3.58509e-10	0.976773	2.61755e-12	0.00713148	0.0160951
5478_50_FOLH1_PSMA	rectal	Female	5942	3.62308e-55	0.973643	6.75206e-58	0.00181426	0.0245428
5487_7_SLAMF7_SLAF7	rectal	Female	5224	0	0.935539	0	0.0023829	0.0620785
5491_12_SPOCK2_Testican_2	rectal	Female	4747	1.54469e-108	0.987178	3.71855e-111	0.00237635	0.0104454
5509_7_EGF_EGF	rectal	Female	4996	6.65243e-35	0.932804	1.41772e-37	0.00198728	0.065209
5542_22_NRP1_NRP1	rectal	Female	6377	3.14799e-256	0.983661	9.60621e-259	0.00300155	0.013337
5581_28_FGL1_FGL1	rectal	Female	9838	0	0.984635	0	0.00436413	0.0110007
5586_66_MINPP1_MINP1	rectal	Female	4312	2.11832e-21	0.987424	4.35933e-24	0.00203193	0.0105441
5598_3_GREM2_GREM2	rectal	Female	6278	0.00113614	0.872587	2.6247e-06	0.0020146	0.12426
5601_2_PGLYRP2_PGRP_L	rectal	Female	7215	3.41411e-218	0.979456	2.26766e-220	0.00650543	0.0140383
5604_30_HPSE_HPSE	rectal	Female	5403	3.23094e-35	0.985092	7.99654e-38	0.00243797	0.0124705
5605_77_MFNG_MFNG	rectal	Female	5607	4.10382e-56	0.960498	1.3773e-58	0.00322322	0.0362783
5609_92_FAM19A5_F19A5	rectal	Female	9766	0.0848446	0.898192	0.000403271	0.00426903	0.012291
5610_32_FAM171A1_CJ038	rectal	Female	6451	0.00115406	0.941492	3.24098e-06	0.00264348	0.0547069
5615_62_FAM172A_F172A	rectal	Female	3213	3.2381e-06	0.9823	5.75856e-09	0.00174674	0.0159495
5620_13_PAM_AMD	rectal	Female	5111	0	0.956706	0	0.00167141	0.0416231
5621_64_THSD1_THSD1	rectal	Female	4188	0	0.937161	0	0.00176128	0.0610775
5628_21_SEMA3G_SEM3G	rectal	Female	3246	9.53907e-96	0.974829	1.77037e-98	0.00180897	0.0233623
5630_48_CD300A_CM35H	rectal	Female	6044	0	0.983741	0	0.00274512	0.0135139
5631_83_MLN_MOTI	rectal	Female	8364	0	0.966999	0	0.0228671	0.0101337
5632_6_CRTAC1_CRAC1	rectal	Female	4988	0	0.97594	0	0.00184412	0.0222161
5634_39_POFUT1_OFUT1	rectal	Female	4258	4.56285e-254	0.975376	6.70415e-257	0.00143288	0.0231907
5636_10_MFAP4_MFAP4	rectal	Female	2647	5.44674e-119	0.943352	6.75045e-122	0.00116859	0.0554794
5637_81_NTNG1_NTNG1	rectal	Female	5653	0	0.968	0	0.00262231	0.029378
5638_23_COLGALT1_GT251	rectal	Female	6100	1.94299e-45	0.978246	7.26411e-48	0.00365711	0.0180968
5644_60_RNASE4_RNAS4	rectal	Female	6705	6.66249e-276	0.980683	2.4369e-278	0.00358683	0.01573
5646_20_RNASE6_RNAS6	rectal	Female	6960	0	0.982195	0	0.00385751	0.0139479
5648_28_CTRB2_CTRB2	rectal	Female	6252	0	0.977919	0	0.00428095	0.0177997
5649_83_PSG4_PSG4	rectal	Female	5067	0	0.971299	0	0.00236325	0.0263376
5651_50_PSG7_PSG7	rectal	Female	4653	2.25996e-30	0.973951	5.0373e-33	0.00217063	0.0238784
5656_53_ENDOU_PP11	rectal	Female	6307	3.21435e-07	0.985103	7.21929e-10	0.00221237	0.0126845
5680_54_OBP2B_OBP2B	rectal	Female	6693	1.78834e-237	0.983428	6.71475e-240	0.00369238	0.0128794
5682_13_VASN_VASN	rectal	Female	6338	1.66202e-09	0.975255	7.30793e-12	0.004288	0.0204573
5687_5_PRKCSH_GLU2B	rectal	Female	5021	5.16871e-23	0.983721	1.22046e-25	0.00232266	0.0139566
5688_65_CBLN4_CBLN4	rectal	Female	6036	2.42394e-61	0.983069	6.7264e-64	0.00272786	0.0142036
5691_2_CRISPLD2_CRLD2	rectal	Female	9556	1.8297e-116	0.982199	1.0508e-118	0.00564065	0.0121607
5701_81_CLEC3B_Tetranectin	rectal	Female	5110	2.23026e-91	0.984416	4.95443e-94	0.0021867	0.0133975
5704_74_GZMM_Granzyme_M	rectal	Female	4996	0.000286772	0.950442	2.963e-06	0.00981982	0.0394483
5722_78_PRCP_Prolylcarboxypeptidase	rectal	Female	5662	5.6316e-74	0.98214	2.54058e-76	0.00443058	0.0134296
5727_35_B3GALTL_B3GLT	rectal	Female	5676	1.91818e-182	0.958531	6.42571e-185	0.00321061	0.0382583
5728_60_FCRL1_FCRL1	rectal	Female	6270	0	0.979698	0	0.0035537	0.0167485
5731_1_SPINK6_ISK6	rectal	Female	5278	0	0.97745	0	0.00341545	0.0191347
5734_13_PVRL4_nectin_4	rectal	Female	5239	1.37081e-05	0.97466	3.24802e-08	0.00230915	0.0230166
5737_61_SEMA4D_SEM4D	rectal	Female	6248	0	0.777855	0	0.00324306	0.218902
5740_17_ROBO1_ROBO1	rectal	Female	4422	2.7882e-99	0.978917	7.54388e-102	0.00264841	0.0184344
5742_14_ACP6_PPA6	rectal	Female	3203	0	0.935131	0	0.0458028	0.019066
5744_12_MENT_CA056	rectal	Female	3815	7.3479e-30	0.775176	8.76591e-32	0.00924554	0.215578
5749_53_CLPS_COL	rectal	Female	4952	0	0.940635	0	0.0123083	0.0470567
5763_67_DEFB104A_HBD_4	rectal	Female	4557	3.24617e-32	0.842351	8.2821e-35	0.00214757	0.155501
5798_3_BID_BID	rectal	Female	4914	8.75995e-13	0.951259	1.80259e-15	0.001957	0.0467838
5810_25_TDGF1_Cripto	rectal	Female	4636	0	0.986243	0	0.00157898	0.0121777
5813_58_EPO_Epo	rectal	Female	4776	1.33093e-09	0.985266	5.50499e-12	0.00407514	0.0106592
5825_49_IFNGR1_IFN_g_R1	rectal	Female	4964	4.11863e-07	0.975944	3.03709e-09	0.00719647	0.0168592
5834_18_IL9_IL_9	rectal	Female	5271	4.36938e-16	0.981946	1.03304e-18	0.00232143	0.0157328
5837_49_LIFR_LIF_sR	rectal	Female	5330	1.21518e-43	0.98654	3.09728e-46	0.00251441	0.0109459
5864_10_ALDOA_aldolase_A	rectal	Female	2323	0.996291	0.000639603	0.00264225	1.69203e-06	0.000425805
5867_60_ARG1_ARGI1	rectal	Female	5287	5.82924e-21	0.93137	3.22622e-22	0.0515469	0.0170835
5900_11_HINT1_HINT1	rectal	Female	3411	2.42543e-16	0.944765	9.80442e-19	0.00381855	0.0514162
5918_5_PSME1_PSME1	rectal	Female	5799	0.00760842	0.961855	2.38004e-05	0.00300856	0.0275041
5939_42_TNFSF12_TWEAK	rectal	Female	5353	0	0.981708	0	0.00232497	0.0159667
5947_90_THPO_Tpo	rectal	Female	4799	0.990411	0.00516509	0.00398901	2.0799e-05	0.000414083
5963_9_DMKN_Dermokine	rectal	Female	5428	0.000788417	0.975009	1.8793e-06	0.00232385	0.0218764
5980_55_BOLA3_BOLA3	rectal	Female	3886	5.51328e-36	0.9872	1.02459e-38	0.0018345	0.010965
6039_24_CRHBP_CRHBP	rectal	Female	5951	0	0.985869	0	0.00324898	0.0108817
6049_64_PTPRS_PTPRS	rectal	Female	6316	1.16932e-24	0.963442	4.02026e-27	0.0033121	0.0332464
6060_2_PIP_PIP	rectal	Female	4164	0	0.981544	0	0.00179428	0.0166615
6081_52_PCOLCE2_PCOC2	rectal	Female	5355	0	0.986882	0	0.00210654	0.0110118
6223_5_GUCA2B_GUC2B	rectal	Female	5046	8.26936e-27	0.979074	2.19499e-29	0.00259863	0.0183274
6227_1_KLK10_kallikrein_10	rectal	Female	6678	0	0.983276	0	0.00391875	0.0128057
6234_74_VIT_VITRN	rectal	Female	7018	0	0.985198	0	0.00340631	0.0113961
6247_9_SIRPB1_SIRB1	rectal	Female	6827	0	0.972195	0	0.00369142	0.0241131
6252_62_SCGB3A1_Secretoglobin_family_3A_member_1	rectal	Female	5422	7.53823e-39	0.984404	3.11467e-41	0.00406727	0.0115287
6255_74_CPXM1_CPXM1	rectal	Female	6018	9.72164e-277	0.977662	2.59347e-279	0.00260794	0.0197298
6342_10_NPNT_Nephronectin	rectal	Female	4792	1.97803e-91	0.965231	1.00823e-93	0.0049196	0.0298494
6359_50_POMGNT2_AGO61	rectal	Female	4548	0	0.987426	0	0.00174814	0.0108261
6364_7_TAPBPL_TPSNR	rectal	Female	3941	0	0.958533	0	0.00219789	0.0392691
6366_38_TXNDC15_TXD15	rectal	Female	4560	0	0.981988	0	0.00281291	0.0151992
6367_66_FMOD_fibromodulin	rectal	Female	4953	2.6088e-46	0.970571	6.02485e-49	0.0022412	0.0271878
6375_75_XXYLT1_XXLT1	rectal	Female	7064	7.99222e-118	0.986528	2.42979e-120	0.00299913	0.0104724
6379_62_ADAMTSL2_ATL2	rectal	Female	6857	3.82981e-29	0.979455	1.44196e-31	0.00368757	0.0168573
6382_17_MANBA_MANBA	rectal	Female	4687	0	0.986545	0	0.00182525	0.0116302
6383_90_TLL1_TLL1	rectal	Female	6639	0.0020482	0.980463	6.4816e-06	0.00310257	0.0143793
6385_63_VWA1_VWA1	rectal	Female	4400	0	0.95201	0	0.00194856	0.0460419
6392_7_WISP2_WISP_2	rectal	Female	5155	1.11111e-172	0.985753	2.9583e-175	0.00262441	0.0116228
6404_20_C1QL1_C1QRF	rectal	Female	4871	9.8216e-128	0.987473	1.86397e-130	0.00187394	0.0106534
6408_2_INHBC_INHBC	rectal	Female	3895	1.79642e-20	0.979314	5.4053e-23	0.0029465	0.01774
6409_57_ADGRF5_GP116	rectal	Female	5380	0	0.978	0	0.00257442	0.0194251
6425_87_MMP19_MMP19	rectal	Female	4125	6.60013e-17	0.974349	1.25737e-19	0.00185596	0.0237953
6433_57_FAM20A_FA20A	rectal	Female	5045	9.12899e-49	0.98524	2.35444e-51	0.00254089	0.0122191
6434_18_AOC2_Amine_oxidase	rectal	Female	3205	1.09667e-07	0.954501	1.40797e-10	0.00122501	0.0442736
6444_15_PSG3_PSG3	rectal	Female	5051	0	0.985081	0	0.00238109	0.0125381
6448_36_SEMA3C_Sema_E	rectal	Female	5269	3.40624e-30	0.985159	1.32974e-32	0.00384578	0.0109952
6455_52_HAPLN4_HPLN4	rectal	Female	5077	1.08212e-17	0.96082	2.64458e-20	0.00234777	0.0368325
6461_54_APOC3_Apo_C_III	rectal	Female	6674	1.71449e-56	0.978468	5.52132e-59	0.00315086	0.0183812
6462_12_TIMP4_TIMP_4	rectal	Female	5683	1.24667e-300	0.607843	1.63838e-302	0.00798445	0.384172
6467_65_POGLUT1_KTEL1	rectal	Female	5510	7.37052e-127	0.957254	1.87165e-129	0.00243043	0.0403154
6470_19_FBLN1_fibulin_1	rectal	Female	7327	5.61603e-60	0.980841	3.36599e-62	0.00587857	0.01328
6471_53_CFHR4_FHR4	rectal	Female	3689	0	0.941636	0	0.00147748	0.0568865
6472_40_PMEL_GP100	rectal	Female	3878	3.58222e-181	0.873028	6.32341e-184	0.00153983	0.125432
6478_2_IGLON5_IGLO5	rectal	Female	6917	5.54355e-21	0.972595	2.17491e-23	0.00381556	0.0235897
6485_59_IGLL1_IGLL1	rectal	Female	6035	0	0.97533	0	0.00341796	0.0212522
6493_9_CPZ_CBPZ	rectal	Female	7568	4.168e-09	0.964425	1.96547e-11	0.00454755	0.0310272
6507_16_NCAM2_NCAM2	rectal	Female	7052	0	0.98083	0	0.00336502	0.0158047
6521_35_NPTX2_NPTX2	rectal	Female	5170	1.51983e-31	0.979455	5.02928e-34	0.00324095	0.0173041
6525_17_DUSP13_DUSP13	rectal	Female	3448	6.67496e-66	0.96013	1.46228e-68	0.00210297	0.0377673
6527_1_TRIL_TRIL	rectal	Female	6468	1.71632e-09	0.978323	6.67997e-12	0.00380748	0.0178693
6544_33_NELL1_NELL1	rectal	Female	7018	0	0.954522	0	0.00471943	0.0407586
6550_4_ICAM4_ICAM4	rectal	Female	5339	1.37012e-28	0.975204	3.44779e-31	0.0024538	0.0223422
6551_94_SERPINA12_Vaspin	rectal	Female	7223	0	0.972865	0	0.0047998	0.0223356
6557_50_LRRC15_LRC15	rectal	Female	7541	6.16834e-271	0.978736	2.74034e-273	0.00434795	0.016916
6558_5_COLEC10_COL10	rectal	Female	5817	0.000169274	0.943311	4.81734e-07	0.00268402	0.0538349
6572_10_LRRTM4_LRRT4	rectal	Female	6469	0.033882	0.949224	0.000124408	0.00348522	0.0132843
6574_11_FAIM3_FAIM3	rectal	Female	3934	2.24467e-34	0.957721	3.58233e-37	0.00152804	0.0407513
6617_12_FCRL6_FCRL6	rectal	Female	5504	5.84065e-40	0.982326	2.02885e-42	0.00341214	0.014262
6620_82_LINGO1_LIGO1	rectal	Female	4806	3.8724e-15	0.986282	1.00558e-17	0.00256106	0.0111565
6626_81_CHST12_CHSTC	rectal	Female	7791	3.15323e-87	0.982991	1.14952e-89	0.00358338	0.0134256
6627_25_PNLIPRP1_LIPR1	rectal	Female	5124	2.75651e-61	0.983901	8.73225e-64	0.00311674	0.0129824
6629_3_DEFB1_HBD_1	rectal	Female	7859	0	0.983381	0	0.00371136	0.0129073
6649_51_NTN1_NET1	rectal	Female	5812	0	0.979902	0	0.00391464	0.0161835
6706_18_ALPPL2_PPBN	rectal	Female	5792	0.0104554	0.93823	6.45225e-05	0.00578955	0.0454609
6713_4_LRP11_LRP11	rectal	Female	6493	0	0.98653	0	0.00234128	0.0111284
6715_63_ALPPL2_PPBN	rectal	Female	5756	9.69476e-84	0.786361	5.9969e-86	0.00486211	0.208777
6899_37_PCBD2_PHS2	rectal	Female	4564	0.000450799	0.948289	1.10225e-06	0.00231818	0.0489411
6904_14_LRRTM2_LRRT2	rectal	Female	3029	1.18352e-13	0.951597	1.44968e-16	0.00116512	0.0472383
6920_1_GFRAL_GFRAL	rectal	Female	7180	2.78568e-52	0.772067	5.14606e-54	0.0142605	0.213672
6923_1_PLOD2_PLOD2	rectal	Female	6610	9.83213e-17	0.974115	2.72588e-19	0.00270042	0.0231848
6925_26_SNX8_SNX8	rectal	Female	7704	6.55649e-25	0.982076	2.38939e-27	0.00357884	0.0143455
6927_7_NDST1_NDST1	rectal	Female	5701	4.5634e-50	0.9618	2.49262e-52	0.00525321	0.0329472
6930_95_ST8SIA6_SIA8F	rectal	Female	6988	0.0677298	0.901312	0.000233486	0.00310683	0.0276179
6947_4_ST3GAL6_SIA10	rectal	Female	6501	0	0.95679	0	0.00239998	0.0408095
6955_68_SNX1_SNX1	rectal	Female	4655	2.42262e-40	0.949521	3.86895e-42	0.0151636	0.0353153
6965_19_CNTNAP2_CNTP2	rectal	Female	5958	0	0.984032	0	0.00226565	0.0137024
6969_14_WFDC5_WFDC5	rectal	Female	5260	0.00154519	0.984498	3.23245e-06	0.0020594	0.0118945
6984_6_IGSF8_IGSF8	rectal	Female	5275	9.1255e-48	0.907699	3.08944e-50	0.00307212	0.0892293
6998_106_ASPH_HAAH	rectal	Female	5770	2.36443e-23	0.965544	6.22194e-26	0.00254048	0.0319159
7003_4_GALNT10_GLT10	rectal	Female	5705	0.993473	0.00434353	0.00198161	8.66181e-06	0.000193693
7009_8_CD72_CD72	rectal	Female	4106	9.55622e-39	0.90386	2.29885e-41	0.00217339	0.0939669
7019_13_SEMA7A_Semaphorin_7A	rectal	Female	3788	1.42404e-13	0.979765	3.14488e-16	0.00216355	0.018071
7049_2_ADAM23_ADAM_23	rectal	Female	5058	0	0.975984	0	0.00342129	0.0205949
7059_14_LILRA6_LIRA6	rectal	Female	7838	0	0.964922	0	0.00429932	0.0307785
7065_1_G6B_G6B	rectal	Female	13814	0.698801	0.00536071	0.287839	0.00220804	0.00579129
7083_74_MATN4_MATN4	rectal	Female	5144	1.86196e-151	0.980843	3.65356e-154	0.00192445	0.017233
7096_30_RMDN1_RMD1	rectal	Female	4544	1.05791e-286	0.985939	2.53392e-289	0.00236142	0.0116992
7099_33_FSTL5_FSTL5	rectal	Female	6856	0.0746677	0.866011	0.000305477	0.00354243	0.0554736
7110_2_DNAJB11_DJB11	rectal	Female	5503	2.84768e-43	0.974387	8.53123e-46	0.0029189	0.0226944
7128_9_VWA2_VWA2	rectal	Female	5288	1.45834e-93	0.980822	3.97439e-96	0.00267286	0.0165046
7140_1_CELA2A_ELA2A	rectal	Female	6465	1.02668e-22	0.971869	3.92604e-25	0.00371622	0.0244143
7141_21_MGAT4B_MGT4B	rectal	Female	6870	0	0.758157	0	0.00347548	0.238368
7145_1_ITIH3_ITIH3	rectal	Female	3735	0	0.986911	0	0.0022184	0.0108709
7156_2_FUT10_FUT10	rectal	Female	4881	0	0.986408	0	0.00290911	0.0106827
7161_25_H6PD_G6PE	rectal	Female	4420	0	0.981499	0	0.00220021	0.0163012
7173_141_TMEM132C_T132C	rectal	Female	7376	2.73781e-179	0.948219	1.59052e-181	0.00550818	0.0462728
7179_69_NFASC_NFASC	rectal	Female	5498	4.71264e-282	0.97795	1.32604e-284	0.00275155	0.0192988
7185_29_GP5_GPV	rectal	Female	7496	3.40531e-26	0.978875	1.51762e-28	0.00436232	0.0167626
7192_37_IFNLR1_CRF2_12	rectal	Female	4661	1.02156e-15	0.542865	3.92705e-18	0.00208232	0.455053
7198_197_FAM20B_FA20B	rectal	Female	5435	4.32327e-14	0.974595	1.73701e-16	0.00391553	0.0214893
7206_20_FBP1_F16P1	rectal	Female	5321	3.72665e-24	0.97454	1.52251e-26	0.00398123	0.021479
7208_60_MGAT4C_MGT4C	rectal	Female	4775	0.000472065	0.980267	1.21675e-06	0.00252649	0.0167329
7210_25_APLP1_Amyloid_like_protein_1	rectal	Female	5204	0.969354	0.0264652	0.00226168	6.17295e-05	0.00185735
7211_2_RNASE1_RNase_1	rectal	Female	7029	9.20787e-122	0.976064	3.66474e-124	0.00388454	0.0200519
7218_87_ATP1B2_AT1B2	rectal	Female	5198	3.56417e-283	0.880466	8.3757e-286	0.0020679	0.117466
7227_75_COCH_COCH	rectal	Female	4981	4.23079e-242	0.978659	1.02219e-244	0.00236433	0.0189762
7228_2_ST6GALNAC6_SIA7F	rectal	Female	3643	3.15094e-12	0.762594	6.42206e-13	0.155426	0.0819798
7244_16_IGFLR1_TM149	rectal	Female	5126	0	0.983437	0	0.00206495	0.0144979
7251_64_C1QTNF3_C1QT3	rectal	Female	5909	1.9557e-45	0.981658	5.02718e-48	0.00252322	0.0158185
7266_4_SERPINA9_SPA9	rectal	Female	7121	1.7077e-71	0.957611	7.43394e-74	0.00416828	0.0382202
7551_33_LRRC32_LRC32	rectal	Female	5193	1.30203e-05	0.979849	2.48062e-08	0.00186662	0.0182718
7628_40_CRELD1_CREL1	rectal	Female	5883	0	0.965706	0	0.00305781	0.0312362
7648_9_MYBPC1_MYPC1	rectal	Female	5582	1.37866e-12	0.982419	4.9819e-15	0.0035499	0.014031
7761_125_CHKB_CHKB	rectal	Female	4132	1.87873e-53	0.937307	4.78883e-56	0.00238856	0.060304
7769_29_SH3BP2_3BP2	rectal	Female	5300	1.13303e-220	0.981925	3.95146e-223	0.00342433	0.0146512
7773_20_KIR2DL2_KI2L2	rectal	Female	6862	0.897386	0.0944944	0.00283373	0.000298341	0.00498771
7778_104_C9orf89_BINCA	rectal	Female	5906	0.994313	0.00126568	0.00431513	5.49179e-06	0.000100583
7779_86_CHST11_CHSTB	rectal	Female	6543	1.74383e-242	0.977106	7.42258e-245	0.00415885	0.018735
7806_33_B4GALT7_B4GT7	rectal	Female	4945	2.79895e-116	0.94991	2.84493e-118	0.00965474	0.0404356
7808_5_GLCE_GLCE	rectal	Female	5335	0	0.98395	0	0.00279466	0.0132551
7810_20_C1QTNF5_C1QTNF5	rectal	Female	4779	1.31513e-108	0.943538	3.24449e-111	0.00232721	0.0541347
7822_11_HRASLS2_HRSL2	rectal	Female	3850	0.0490487	0.906837	7.29663e-05	0.00134861	0.042693
7841_84_ESAM_ESAM	rectal	Female	6158	3.10732e-92	0.979214	1.20314e-94	0.00379129	0.0169949
7849_3_QPCT_Glutaminyl_cyclase	rectal	Female	6799	4.14526e-118	0.983653	1.50702e-120	0.00357598	0.0127709
7856_51_FAM151A_F151A	rectal	Female	6115	1.45918e-152	0.980133	8.4989e-155	0.00570859	0.0141588
7857_22_NTS_NEUT	rectal	Female	5110	0.986325	0.0105958	0.00278923	2.99614e-05	0.00025956
7861_9_ROR2_ROR2	rectal	Female	6072	1.58127e-58	0.983332	7.75635e-61	0.00482326	0.0118447
7866_11_DNAJC30_DJC30	rectal	Female	3066	8.56441e-81	0.971278	1.1388e-83	0.00129122	0.0274306
7871_16_TMEM132A_T132A	rectal	Female	4384	0	0.96387	0	0.00626068	0.029869
7916_10_S100A7_S100A7	rectal	Female	4269	0	0.974052	0	0.00161138	0.0243366
7918_114_AMY1A_Amylase__alpha_1A	rectal	Female	5812	0	0.915378	0	0.00220918	0.0824128
7921_65_FJX1_FJX1	rectal	Female	5893	2.90933e-94	0.984981	1.27309e-96	0.00431005	0.0107085
7923_41_SEMA4C_SEM4C	rectal	Female	1919	2.81942e-83	0.954457	2.65047e-86	0.000896817	0.0446457
7926_13_SPINT3_SPIT3	rectal	Female	5035	0	0.977021	0	0.00187421	0.0211049
7928_183_TPST1_TPST1	rectal	Female	5178	1.44894e-226	0.987231	2.39951e-229	0.00163479	0.0111345
7933_75_ADAM22_ADA22	rectal	Female	4549	2.8638e-247	0.977902	5.94021e-250	0.0020282	0.0200697
7935_26_LARGE_LARGE	rectal	Female	6767	3.63337e-32	0.979008	1.51773e-34	0.00408933	0.0169023
7945_10_SEMA6A_Semaphorin_6A	rectal	Female	7332	1.39653e-29	0.978799	4.13208e-32	0.00289591	0.0183048
7947_19_ENTHD2_AP4AT	rectal	Female	6912	3.51018e-08	0.938981	1.17836e-10	0.00315157	0.0578675
7948_129_GLTPD2_GLTD2	rectal	Female	6307	1.06979e-100	0.986098	3.79376e-103	0.00349685	0.0104052
7950_142_BTNL9_BTNL9	rectal	Female	4624	0.339862	0.424148	0.00109649	0.00136608	0.233527
7957_2_SCG3_SCG3	rectal	Female	4752	0	0.966897	0	0.0014877	0.0316151
7968_15_CRTAM_CRTAM	rectal	Female	6008	2.27486e-142	0.984567	5.2661e-145	0.00227905	0.0131542
7970_315_ART3_NAR3	rectal	Female	6045	6.4414e-157	0.97956	1.63797e-159	0.00249073	0.0179496
7980_72_B3GNT2_B3GN2	rectal	Female	4034	8.22979e-78	0.975782	1.51271e-80	0.00179336	0.0224246
7981_230_B3GALT6_B3GT6	rectal	Female	3706	0.0169549	0.951732	2.90848e-05	0.00163232	0.0296522
7994_41_ERO1LB_ERO1B	rectal	Female	6209	1.69342e-85	0.984669	6.65978e-88	0.00387234	0.0114586
7999_23_ENTPD1_CD39	rectal	Female	5893	9.53594e-63	0.984596	3.99155e-65	0.0041212	0.011283
8000_17_KIR2DL5A_KI2LA	rectal	Female	6807	0	0.965761	0	0.00277324	0.0314663
8004_15_GAPDHS_G3PT	rectal	Female	5373	0.996267	0.00129838	0.0023575	3.07167e-06	7.39963e-05
8005_1_MXRA7_MXRA7	rectal	Female	6474	8.08405e-264	0.981544	2.74708e-266	0.00333528	0.0151204
8006_12_DNAJB12_DJB12	rectal	Female	4425	1.52353e-13	0.982419	4.22729e-16	0.00272573	0.0148551
8013_9_LMAN2L_LMA2L	rectal	Female	1800	6.78722e-31	0.986287	6.30027e-34	0.000915398	0.0127978
8024_64_TPST2_TPST2	rectal	Female	7312	2.33946e-59	0.982708	1.15213e-61	0.00483947	0.0124529
8028_22_SPINK5_SPINK5	rectal	Female	5230	3.90898e-40	0.98595	1.36156e-42	0.00343411	0.0106159
8035_6_C1orf198_CA198	rectal	Female	6062	1.40686e-25	0.968685	3.90279e-28	0.00268696	0.0286279
8039_41_FAM177A1_F177A	rectal	Female	5582	0	0.982009	0	0.00301508	0.0149757
8042_88_SPINK9_ISK9	rectal	Female	5290	0.884057	0.107704	0.00309247	0.000376705	0.00477046
8043_153_COMP_COMP	rectal	Female	4915	5.64451e-124	0.922534	1.34853e-126	0.00220327	0.0752628
8053_16_DNAJB14_DJB14	rectal	Female	6484	0.000393834	0.973796	2.96959e-06	0.00734244	0.0184651
8059_1_THPO_Tpo	rectal	Female	5591	0.989763	0.00715833	0.00273963	1.98108e-05	0.000319006
8065_245_PATE4_PATE4	rectal	Female	6194	2.17444e-36	0.984871	6.59692e-39	0.00298783	0.0121413
8068_43_KIAA1161_K1161	rectal	Female	4682	4.57422e-43	0.981575	1.37573e-45	0.002952	0.0154731
8080_24_MSMP_PSMP	rectal	Female	4095	1.18435e-05	0.936233	2.38839e-08	0.00188742	0.0618676
8097_77_LIPN_LIPN	rectal	Female	5348	0	0.984202	0	0.00401195	0.0117856
8099_42_SPON2_SPON2	rectal	Female	5825	4.15416e-259	0.980849	1.01848e-261	0.00240459	0.0167462
8100_15_ADM2_ADM2	rectal	Female	4531	4.90701e-33	0.973964	1.3186e-35	0.00261698	0.0234186
8219_14_ZG16_ZG16	rectal	Female	2349	0.994693	0.00248489	0.00261236	6.52401e-06	0.000203729
8225_86_EPHB2_EPHB2	rectal	Female	5149	3.99661e-200	0.963071	9.71239e-203	0.00234007	0.0345894
8229_1_GXYLT1_GXLT1	rectal	Female	6061	0	0.716072	0	0.00181018	0.282118
8231_122_FLT1_VEGF_sR1	rectal	Female	6243	0.130638	0.849335	0.000289527	0.00188217	0.0178555
8233_2_ITIH5_ITIH5	rectal	Female	7816	9.73807e-293	0.202155	3.83167e-292	0.795427	0.00241827
8235_48_CHGB_SCG1	rectal	Female	6541	2.55257e-08	0.807842	3.60004e-09	0.113934	0.0782234
8243_55_SPINK1_TATI	rectal	Female	5018	7.28789e-37	0.981708	2.34275e-39	0.00315562	0.0151363
8250_2_PTPRJ_PTPRJ	rectal	Female	6608	0.0183176	0.922715	3.67206e-05	0.00184916	0.0570817
8252_2_NOTUM_NOTUM	rectal	Female	6681	5.37543e-48	0.974313	1.66585e-50	0.00301917	0.0226682
8255_34_MRVI1_MRVI1	rectal	Female	7021	6.56957e-32	0.96176	4.66847e-34	0.00683414	0.0314062
8258_22_UXS1_UXS1	rectal	Female	6805	4.41837e-30	0.974921	2.40835e-32	0.00531387	0.0197652
8265_225_TMPO_LAP2B	rectal	Female	4991	0.987936	0.00841713	0.00325263	2.77085e-05	0.00036682
8269_327_ARSK_ARSK	rectal	Female	4468	4.2491e-13	0.965522	9.05504e-16	0.00205725	0.0324207
8274_64_STX7_Syntaxin_7	rectal	Female	5350	3.54418e-37	0.973985	1.03682e-39	0.00284909	0.0231655
8289_8_GPNMB_GPNMB	rectal	Female	6049	3.10666e-148	0.983146	8.39041e-151	0.00265512	0.0141993
8296_117_KDELC2_KDEL2	rectal	Female	4680	1.38299e-262	0.921388	4.4499e-265	0.00296389	0.075648
8297_8_DNAJC10_DJC10	rectal	Female	5932	3.49752e-21	0.924784	1.23432e-23	0.00326298	0.0719533
8299_66_LILRA4_LIRA4	rectal	Female	7672	1.31806e-235	0.982523	5.73636e-238	0.00427592	0.0132012
8300_82_PEX14_PEX14	rectal	Female	4657	0.005473	0.96796	1.53129e-05	0.00270802	0.0238441
8303_102_C12orf10_MYG1	rectal	Female	5546	0.75431	0.226887	0.00213245	0.000641254	0.016029
8304_50_TNFRSF11B_OPG	rectal	Female	5817	2.89119e-66	0.983269	8.18316e-69	0.00278289	0.0139479
8309_12_HYAL1_HYAL1	rectal	Female	2927	4.07425e-28	0.960075	4.76646e-31	0.0011228	0.0388018
8310_6_ZG16B_U773	rectal	Female	4804	9.69062e-95	0.982149	2.62085e-97	0.00265609	0.0151945
8327_26_DPEP2_DPEP2	rectal	Female	3015	1.74032e-49	0.970478	2.88466e-52	0.00160833	0.027914
8336_267_GRAMD1C_GRM1C	rectal	Female	4921	6.77872e-59	0.983205	3.90101e-61	0.00565803	0.0111372
8337_65_PTPRU_PTPRU	rectal	Female	5361	3.9837e-43	0.985649	1.05356e-45	0.00260659	0.0117445
8345_27_GPX7_GPX7	rectal	Female	4321	0	0.975658	0	0.00181338	0.0225283
8346_9_DPP7_DPP2	rectal	Female	5054	0	0.96046	0	0.00200587	0.0375344
8351_17_PRSS57_PRS57	rectal	Female	5301	0	0.977722	0	0.0102661	0.0120121
8356_88_OXT_NEU1	rectal	Female	5950	0	0.98412	0	0.00254374	0.0133361
8360_169_NCR1_NKp46	rectal	Female	6983	1.30063e-237	0.91424	3.91512e-240	0.00275119	0.0830084
8364_74_UST_UST	rectal	Female	6265	3.40277e-39	0.982096	1.79096e-41	0.00516888	0.0127351
8376_25_LHB_LSHB	rectal	Female	5809	1.04654e-295	0.966196	4.24786e-298	0.00392145	0.0298829
8394_56_RNASE2_RNase_2	rectal	Female	7186	1.18837e-65	0.981103	4.80699e-68	0.00396845	0.0149283
8397_147_QSOX2_QSOX2	rectal	Female	6332	0	0.986893	0	0.00272368	0.0103837
8398_277_RARRES1_RAR_responsive_protein_TIG1	rectal	Female	4874	0	0.984123	0	0.00170451	0.0141725
8402_22_CYTL1_CYTL1	rectal	Female	8284	0	0.980503	0	0.00460746	0.0148892
8403_18_FASN_Fatty_acid_synthase	rectal	Female	6663	1.12074e-66	0.983938	4.24713e-69	0.00372859	0.0123337
8464_31_RSPO4_RSPO4	rectal	Female	6510	1.62606e-20	0.952365	6.20739e-23	0.00363516	0.0439994
8468_19_KLK3_PSA	rectal	Female	6451	0.0196972	0.963934	7.79317e-05	0.00381366	0.0124776
8469_41_IGFBP2_IGFBP_2	rectal	Female	5664	0.121734	0.851287	0.000401823	0.0028097	0.0237675
8479_4_MMP10_MMP_10	rectal	Female	6643	5.43025e-244	0.981142	2.08282e-246	0.0037631	0.0150948
8480_29_EFEMP1_FBLN3	rectal	Female	6174	7.71696e-55	0.980636	2.71518e-57	0.00345017	0.0159142
8484_24_LEP_Leptin	rectal	Female	5026	0.846457	0.14849	0.00272711	0.000478385	0.00184743
8535_102_DMKN_Dermokine	rectal	Female	5453	0.996292	0.00124055	0.00239455	2.98091e-06	6.97721e-05
8606_39_GPNMB_GPNMB	rectal	Female	6080	0	0.965006	0	0.00261859	0.0323757
8660_5_OLFML3_OLFL3	rectal	Female	4384	7.57827e-17	0.984963	1.63192e-19	0.00212092	0.012916
8664_36_PKDCC_PKDCC	rectal	Female	6861	9.83199e-10	0.959808	3.14653e-12	0.0030713	0.0371206
8687_26_TMEM106B_T106B	rectal	Female	9053	8.46413e-37	0.984408	2.76856e-39	0.00321982	0.0123717
8697_38_GPC1_Glypican_1	rectal	Female	7307	0	0.979981	0	0.00302943	0.0169894
8759_29_A4GALT_a1_4_Galactosyltransferase	rectal	Female	5951	0	0.971973	0	0.00521447	0.0228126
8768_4_BCL10_Bcl_10	rectal	Female	6051	0.0071267	0.979064	1.88543e-05	0.00259009	0.0112004
8773_172_EMILIN3_EMIL3	rectal	Female	5165	1.1188e-201	0.909706	2.76246e-204	0.0022453	0.0880485
8778_3_NOG_Noggin	rectal	Female	5338	4.65911e-257	0.929099	1.48649e-259	0.00296361	0.0679374
8786_6_FAM171B_F171B	rectal	Female	4582	1.2403e-58	0.984451	2.57769e-61	0.00204583	0.0135027
8794_13_DPEP1_DPEP1	rectal	Female	5432	0	0.986062	0	0.00285017	0.0110879
8795_48_TFRC_TR	rectal	Female	5718	1.42669e-09	0.978854	3.33099e-12	0.0022852	0.0188606
8814_33_PSAPL1_SAPL1	rectal	Female	8554	0	0.946828	0	0.00456736	0.0486051
8841_65_CILP2_CILP2	rectal	Female	5241	6.00965e-17	0.979668	1.55999e-19	0.00254286	0.0177888
8842_16_GRAMD1C_GRM1C	rectal	Female	4936	0	0.983183	0	0.0056547	0.0111622
8859_51_CA11_CAH11	rectal	Female	6200	1.04925e-56	0.8353	4.2863e-59	0.00341068	0.161289
8866_53_QPCTL_QPCTL	rectal	Female	6091	5.44855e-214	0.977214	1.75783e-216	0.00315252	0.0196337
8874_53_CLN5_CLN5	rectal	Female	5769	2.6384e-28	0.976663	8.60102e-31	0.00318366	0.0201533
8877_22_EVA1C_F176C	rectal	Female	5697	4.50082e-10	0.986391	9.13283e-13	0.00200142	0.0116072
8885_6_CACNA2D3_CA2D3	rectal	Female	5253	3.74102e-145	0.970922	1.17671e-147	0.00305371	0.0260243
8890_9_TMEM132B_T132B	rectal	Female	6772	1.82949e-62	0.984366	6.67405e-65	0.00359088	0.0120432
8892_14_PEAR1_PEAR1	rectal	Female	5101	0.0250469	0.938106	0.000106425	0.00398571	0.0327549
8893_29_PARP1_PARP	rectal	Female	5527	0.0137	0.96832	3.91804e-05	0.00276913	0.015172
8894_80_HNRNPAB_hnRNP_A_B	rectal	Female	5734	3.66789e-09	0.793581	3.8275e-11	0.00827914	0.19814
8900_28_NEO1_NEO1	rectal	Female	4189	2.44775e-86	0.978936	1.00609e-88	0.00402354	0.0170401
8909_77_GNPDA1_GNPI1	rectal	Female	5676	2.43243e-57	0.509118	8.05338e-60	0.00168071	0.489201
8916_32_STIM1_STIM1	rectal	Female	6822	1.37834e-21	0.977749	3.91458e-24	0.00277668	0.0194746
8923_94_GALNT16_GLTL1	rectal	Female	5736	6.20279e-82	0.984112	1.86452e-84	0.00295805	0.0129303
8925_25_RRM2B_RIR2B	rectal	Female	5989	7.11522e-64	0.574766	2.82161e-66	0.00227506	0.422959
8932_1_ENTPD6_ENTP6	rectal	Female	5106	8.86029e-39	0.962603	2.46358e-41	0.00267614	0.0347207
8956_96_SCARF2_SREC_II	rectal	Female	5137	6.16735e-48	0.943766	1.47606e-50	0.00225822	0.0539758
8957_72_ERLEC1_XTP3B	rectal	Female	6724	6.6368e-13	0.980199	2.3981e-15	0.00354163	0.0162597
8958_51_CHL1_CHL1	rectal	Female	3338	1.03211e-146	0.973348	1.79185e-149	0.00168958	0.0249625
8963_8_VTI1B_Vti1_rp1	rectal	Female	5216	0.883967	0.10532	0.00241888	0.000288117	0.00800609
8970_9_RIPK2_RIPK2	rectal	Female	4973	3.01139e-05	0.943104	8.03641e-08	0.00251629	0.0543498
8973_23_FCRL4_FCRL4	rectal	Female	6152	0	0.976452	0	0.00364852	0.0198996
8974_172_COL15A1_COFA1	rectal	Female	5169	5.73304e-65	0.975453	4.43408e-67	0.00754423	0.0170024
8982_65_THBS3_TSP3	rectal	Female	3177	2.05256e-23	0.954947	5.41181e-26	0.0025174	0.0425351
8992_1_TMEM2_TMEM2	rectal	Female	5441	1.78583e-69	0.973299	8.55799e-72	0.00466399	0.0220366
9002_36_SERPINA11_SPA11	rectal	Female	7081	5.33173e-149	0.966276	2.312e-151	0.00418977	0.0295343
9005_16_PLXNA1_PLXA1	rectal	Female	6091	1.02254e-173	0.977127	2.75078e-176	0.00262841	0.0202443
9015_1_PRG3_PRG3	rectal	Female	5475	3.31553e-15	0.9806	6.93359e-18	0.00205051	0.0173493
9017_58_LCT_LPH	rectal	Female	3996	0	0.708218	0	0.0016042	0.290177
9018_38_PCDH10_PCD10	rectal	Female	6632	1.92869e-55	0.951695	8.74084e-58	0.00431264	0.0439925
9021_1_HAVCR1_TIM_1	rectal	Female	6002	0	0.9816	0	0.00292665	0.0154735
9026_40_BTNL8_BTNL8	rectal	Female	4597	2.0543e-71	0.98536	6.61489e-74	0.00317276	0.0114674
9076_25_PENK_PENK	rectal	Female	6275	0	0.985705	0	0.00202364	0.0122713
9092_33_ANGPTL1_ANGL1	rectal	Female	5539	7.78959e-12	0.98312	3.37037e-14	0.0042536	0.012626
9094_5_CLEC4C_CLC4C	rectal	Female	141	8.93798e-12	0.987391	3.47688e-16	3.82839e-05	0.012571
9126_171_NT5DC3_NT5D3	rectal	Female	6182	1.79429e-89	0.976001	7.17811e-92	0.00390432	0.0200946
9172_69_MMP8_MMP_8	rectal	Female	6708	9.59801e-128	0.964089	3.72045e-130	0.00373675	0.0321738
9173_21_PGM1_PGM1	rectal	Female	5383	9.60686e-22	0.973387	2.26561e-24	0.00229532	0.0243178
9175_48_DSCAM_DSCAM	rectal	Female	7500	1.19239e-71	0.961569	4.35442e-74	0.00351115	0.0349203
9183_7_IFNAR1_IFN_a_b_R1	rectal	Female	4865	0	0.983223	0	0.00175572	0.0150212
9185_15_TFF1_TFF1	rectal	Female	7943	0	0.982859	0	0.00373086	0.01341
9191_8_TFF2_Trefoil_factor_2	rectal	Female	7902	4.02729e-18	0.983108	1.56654e-20	0.00382397	0.0130682
9197_4_LGALS9_LEG9	rectal	Female	3361	1.32834e-38	0.984743	1.55663e-41	0.00115384	0.0141034
9204_33_POMC_Corticotropin_lipotropin	rectal	Female	4360	6.08159e-11	0.952786	1.62133e-13	0.00253965	0.0446739
9211_19_SERPINF1_PEDF	rectal	Female	6403	1.1155e-224	0.981125	3.71685e-227	0.00326895	0.0156065
9212_22_CTSF_CATF	rectal	Female	3100	2.46646e-90	0.986165	4.6277e-93	0.00185017	0.0119853
9213_24_FTCD_FTCD	rectal	Female	5265	0	0.965265	0	0.00237275	0.0323619
9216_100_PLXNB2_PLXB2	rectal	Female	5521	0	0.97607	0	0.00304481	0.0208857
9223_11_MANF_ARMET	rectal	Female	2810	3.85115e-06	0.983831	4.99371e-09	0.00127557	0.0148892
9231_23_IMPAD1_IMPA3	rectal	Female	6265	9.90356e-278	0.952685	2.13902e-280	0.00205721	0.0452582
9233_71_TFPI2_TFPI__2	rectal	Female	4397	0.000959749	0.968961	2.33668e-06	0.00235883	0.027718
9234_8_TWSG1_TWSG1	rectal	Female	7144	1.79309e-23	0.968998	7.83002e-26	0.00423112	0.0267704
9241_40_SIRPG_SIRPG	rectal	Female	6846	5.39276e-61	0.983817	1.92771e-63	0.00351665	0.0126666
9244_27_PPT1_PPT1	rectal	Female	5038	1.00201e-63	0.956741	2.78698e-66	0.00266067	0.0405988
9248_36_MYDGF_CS010	rectal	Female	6440	0.122249	0.817728	0.000397399	0.00265765	0.0569684
9249_17_TMEM9_TMEM9	rectal	Female	5878	9.60809e-08	0.961709	3.20357e-10	0.00320622	0.035085
9251_28_MAN2B2_MA2B2	rectal	Female	8483	0	0.983712	0	0.00347773	0.0128107
9256_78_NPTX1_NPTX1	rectal	Female	7350	0	0.975897	0	0.0035193	0.0205832
9257_14_TACO1_TACO1	rectal	Female	3524	0.996514	0.00131602	0.00209686	2.76846e-06	6.99609e-05
9263_57_SIAE_SIAE	rectal	Female	6145	5.12382e-36	0.97044	2.00371e-38	0.00379472	0.0257655
9264_11_CTSO_CATO	rectal	Female	6485	2.23715e-66	0.981651	9.86552e-69	0.0043288	0.0140206
9265_10_GLIPR1_GLIP1	rectal	Female	5301	2.50839e-19	0.985953	8.96658e-22	0.00352432	0.0105222
9266_1_TREM1_sTREM_1	rectal	Female	6373	1.51572e-277	0.982458	4.41926e-280	0.00286433	0.0146782
9267_2_CPA4_CBPA4	rectal	Female	5289	0	0.986563	0	0.00271826	0.0107187
9278_9_EPYC_Epiphycan	rectal	Female	7024	2.03157e-07	0.984549	6.75784e-10	0.00327489	0.0121761
9282_12_CRISP2_CRIS2	rectal	Female	5242	0	0.987152	0	0.00230264	0.0105454
9288_7_FKBP7_FKBP7	rectal	Female	5473	3.14882e-218	0.927906	1.35046e-220	0.00397889	0.068115
9312_8_AZGP1_AZGP1	rectal	Female	3633	7.29049e-150	0.978494	1.5301e-152	0.00205342	0.0194522
9313_27_CBLN1_CBLN1	rectal	Female	3020	1.23835e-61	0.719568	3.31277e-64	0.00192216	0.27851
9314_9_PSG5_PSG5	rectal	Female	5016	0	0.985469	0	0.00235808	0.0121728
9316_67_WFDC1_WFDC1	rectal	Female	10741	0	0.973729	0	0.00625755	0.0200139
9321_400_NMB_NMB	rectal	Female	4691	2.1142e-52	0.985448	8.04784e-55	0.00375107	0.0108009
9322_15_RCN1_RCN1	rectal	Female	4628	4.91839e-43	0.966109	9.18416e-46	0.00180371	0.0320868
9329_28_TREML1_TRML1	rectal	Female	6266	1.48228e-47	0.933985	4.18058e-50	0.00263355	0.0633819
9335_28_PSG9_PSG9	rectal	Female	5067	1.01745e-93	0.986109	2.4761e-96	0.00239971	0.0114914
9337_43_TAC1_TKN1	rectal	Female	5605	1.1357e-72	0.833499	4.0327e-75	0.00295801	0.163543
9339_204_FKBP2_FKBP2	rectal	Female	3625	0.10588	0.873268	0.000164359	0.00135539	0.0193322
9340_17_FKBP14_FKB14	rectal	Female	5552	0.992845	0.00394377	0.00301516	1.19749e-05	0.000184507
9343_16_IL2RB_IL_2_sRb	rectal	Female	6143	1.45998e-23	0.963938	4.94256e-26	0.00326295	0.0327995
9348_1_C1RL_C1RL1	rectal	Female	1784	2.43637e-24	0.971093	2.20282e-27	0.000877723	0.0280293
9350_3_FSTL4_FSTL4	rectal	Female	4974	0.000829941	0.972572	1.53215e-06	0.00179521	0.024801
9357_4_CREG1_CREG1	rectal	Female	5679	1.37391e-73	0.98192	3.68446e-76	0.00263309	0.0154464
9359_9_DLK2_EGFL9	rectal	Female	4784	1.45398e-76	0.976157	3.3854e-79	0.00227263	0.0215702
9360_33_EDIL3_EDIL3	rectal	Female	4511	1.26893e-06	0.971985	4.0215e-09	0.00308018	0.0249334
9370_69_GGH_GGH	rectal	Female	5389	0	0.975962	0	0.00250583	0.0215322
9380_2_PLA2G12B_sPLA_2__XIII	rectal	Female	3248	1.5793e-19	0.814141	3.14824e-22	0.00162109	0.184238
9383_24_CHI3L2_CH3L2	rectal	Female	6041	3.25364e-05	0.949614	9.00451e-08	0.0026276	0.0477253
9384_17_CAMP_Cathelicidin_peptide	rectal	Female	2189	6.2601e-12	0.953184	1.04709e-14	0.00159389	0.0452217
9388_18_MCEE_MCEE	rectal	Female	6125	1.76942e-08	0.982238	7.5449e-11	0.00418819	0.0135736
9394_19_CPQ_Aminopeptidase	rectal	Female	4735	0	0.948838	0	0.00336935	0.0477924
9398_30_GALP_GALP	rectal	Female	6866	2.17935e-07	0.95301	8.52108e-10	0.00372576	0.0432637
9409_11_TPSAB1_TRYB1	rectal	Female	7177	0	0.984008	0	0.00359879	0.0123931
9416_77_CPM_CBPM	rectal	Female	6006	1.41858e-20	0.981275	3.51559e-23	0.00243168	0.0162932
9468_8_LMAN2_Lectin__mannose_binding_2	rectal	Female	4543	6.11714e-22	0.978869	5.67144e-24	0.00907534	0.0120561
9470_15_METTL24_MET24	rectal	Female	5406	2.43168e-32	0.938877	6.55967e-35	0.00253212	0.0585906
9478_69_PRPSAP1_KPRA	rectal	Female	6237	1.1924e-14	0.977151	3.09319e-17	0.00253462	0.020314
9482_110_NUDT9_NUDT9	rectal	Female	5522	7.50057e-29	0.982551	1.68771e-31	0.00221069	0.0152382
9484_75_DSG2_Desmoglein_2	rectal	Female	5443	8.18104e-111	0.979492	2.62036e-113	0.00313711	0.017371
9525_1_PTK7_PTK7	rectal	Female	4854	1.59828e-16	0.986662	3.7586e-19	0.00232018	0.0110175
9545_156_GZMK_Granzyme_K	rectal	Female	6169	4.22118e-61	0.744862	1.16677e-63	0.00205633	0.253082
9557_5_MANSC1_MANS1	rectal	Female	5655	1.89e-157	0.980848	6.11639e-160	0.00317405	0.0159783
9574_11_BIN1_BIN1	rectal	Female	6016	6.16382e-46	0.986478	1.36835e-48	0.00218984	0.0113326
9578_263_MANSC4_MANS4	rectal	Female	5821	0	0.968534	0	0.00199536	0.0294704
9580_5_LAMC2_Laminin_gamma_2	rectal	Female	5297	0	0.0581311	0	0.940642	0.00122707
9595_11_B4GALT2_B4GT2	rectal	Female	4385	3.42443e-117	0.850476	5.91285e-120	0.00146701	0.148057
9638_2_TIGIT_TIGIT	rectal	Female	4230	1.3913e-11	0.976767	7.00494e-14	0.00491765	0.0183152
9713_67_PDGFRL_PGFRL	rectal	Female	9708	0	0.938205	0	0.00408812	0.0577074
9715_15_IGSF3_IGSF3	rectal	Female	4916	2.01623e-29	0.98413	6.60926e-32	0.00322587	0.0126438
9744_139_DNAJA4_DNJA4	rectal	Female	5640	3.05311e-09	0.976728	8.34881e-12	0.00267068	0.0206015
9747_48_MARK3_MARK3	rectal	Female	5990	0.00897854	0.959536	3.08032e-05	0.00329165	0.0281633
9754_33_NQO2_Quinone_reductase_2	rectal	Female	6562	0	0.981087	0	0.00460714	0.0143056
9759_13_IDO1_INDO	rectal	Female	5675	0.000358074	0.985899	7.65839e-07	0.0021085	0.0116337
9765_4_NDE1_NDE1	rectal	Female	2830	8.78563e-09	0.985954	9.89833e-12	0.0011107	0.0129356
9769_48_DNER_DNER	rectal	Female	6202	5.88843e-92	0.985014	1.83342e-94	0.00306682	0.0119192
9772_153_NLGN2_NLGN2	rectal	Female	5650	2.01866e-43	0.979289	5.00902e-46	0.00242978	0.0182809
9790_28_BRSK2_BR_serine_threonine_kinase_2	rectal	Female	6994	9.27194e-62	0.976488	7.31002e-64	0.0076985	0.0158134
9793_145_IGDCC4_IGDC4	rectal	Female	4639	1.52615e-194	0.945032	2.93738e-197	0.00181837	0.0531498
9796_4_CEL_CEL	rectal	Female	6402	7.60336e-254	0.949812	2.70785e-256	0.00338218	0.046806
9816_37_ISOC1_ISOC1	rectal	Female	5772	3.87966e-77	0.984182	1.14293e-79	0.00289923	0.0129183
9826_135_FHIT_Fragile_histidine_triad_protein	rectal	Female	7437	5.59866e-12	0.985424	1.85474e-14	0.00326443	0.0113111
9832_33_HGD_HGD	rectal	Female	5178	5.15879e-32	0.970293	1.47205e-34	0.00276843	0.0269391
9834_62_ADH1B_ADH1B	rectal	Female	6058	0.00217507	0.95981	1.52414e-05	0.00672535	0.0312744
9837_60_NQO1_NAD_P_H_dehydrogenase	rectal	Female	3785	0	0.983273	0	0.001617	0.0151097
9838_4_SMAD1_SMAD1	rectal	Female	3909	0.0503256	0.933008	0.00013269	0.00245985	0.0140739
9839_148_TIRAP_Tirap	rectal	Female	6274	1.96637e-61	0.962687	6.3907e-64	0.00312839	0.0341843
9841_197_PAICS_Multifunctional_protein_ADE2	rectal	Female	6771	9.97322e-11	0.970576	3.4448e-13	0.00335215	0.0260721
9843_5_ACTN1_ACTN1	rectal	Female	4880	0.993561	0.00360515	0.00256505	9.3047e-06	0.000259223
9848_22_CCNH_Cyclin_H	rectal	Female	3959	1.92587e-14	0.941744	7.6579e-17	0.00374414	0.0545115
9863_1_TPM4_Tropomyosin_4	rectal	Female	6212	2.91143e-09	0.948695	1.94509e-11	0.00633766	0.044967
9867_23_FBP2_F16P2	rectal	Female	5318	1.3133e-47	0.977557	5.34607e-50	0.00397918	0.0184639
9870_17_WARS_SYWC	rectal	Female	5620	7.85149e-148	0.981377	3.46666e-150	0.00433292	0.0142902
9876_20_ALDOC_aldolase_C	rectal	Female	3305	4.9475e-45	0.943593	6.39503e-48	0.00121911	0.0551882
9877_28_CRKL_CRKL	rectal	Female	4366	0.725474	0.257016	0.00152034	0.000538462	0.0154511
9883_29_GLO1_Glyoxalase_I	rectal	Female	6004	1.06197e-20	0.978765	2.43168e-23	0.00224096	0.018994
9884_8_PPIL1_PPIL1	rectal	Female	5721	0	0.949497	0	0.0144556	0.0360471
9886_28_XRCC4_XRCC4	rectal	Female	4814	1.60718e-28	0.961595	5.137e-31	0.00307318	0.0353314
9901_28_EGLN1_EGLN1	rectal	Female	5981	1.44253e-90	0.958261	4.0382e-93	0.00268216	0.0390568
9906_21_SPOCK3_TICN3	rectal	Female	6016	0	0.96509	0	0.00227318	0.0326368
9916_146_LRRC4B_LRC4B	rectal	Female	5861	3.68982e-11	0.932153	1.36603e-13	0.00345034	0.0643969
9931_20_KRT1_Keratin_1	rectal	Female	5984	9.71197e-12	0.955267	2.8796e-14	0.00283195	0.0419011
9940_35_DUSP28_DUS28	rectal	Female	7188	9.78853e-98	0.954854	2.98236e-100	0.00290882	0.0422369
9950_229_LAG3_LAG_3	rectal	Female	2904	3.77317e-43	0.982597	5.46965e-46	0.00142423	0.0159787
9960_2_TBC1D5_TBCD5	rectal	Female	5334	0.962379	0.0278157	0.00831778	0.000240397	0.0012471
9962_1_CDHR5_MUCDL	rectal	Female	4975	0.00293343	0.976168	1.85799e-05	0.00618276	0.0146968
9964_10_MYZAP_MYZAP	rectal	Female	6237	2.35718e-10	0.984282	7.77278e-13	0.00324554	0.0124729
9981_18_KIAA1467_K1467	rectal	Female	6027	1.05864e-68	0.958379	2.66818e-71	0.00241509	0.0392063
9986_14_NPW_Neuropeptide_W	rectal	Female	5812	0	0.980912	0	0.00292206	0.016166
9995_6_DUT_DUT	rectal	Female	4190	0.000145635	0.910007	2.49628e-07	0.00155893	0.088288
10015_119_KCNAB2_KCAB2	rectal	Male	6105	8.23145e-09	0.974473	2.91283e-11	0.00344811	0.0220784
10037_98_SIGLEC12_SIG12	rectal	Male	7309	0	0.981733	0	0.00586952	0.0123977
10042_8_SGK3_SGK3	rectal	Male	4407	6.59704e-08	0.956718	1.6161e-10	0.0023433	0.0409385
10070_22_PLCG2_PLCG2	rectal	Male	9755	3.93086e-35	0.977945	2.83072e-37	0.0070423	0.0150123
10075_75_ACBD6_ACBD6	rectal	Male	6049	0.0251488	0.921528	7.56138e-05	0.00277022	0.0504771
10080_9_EIF2B1_EI2BA	rectal	Male	5035	2.08976e-06	0.893798	5.36674e-09	0.00229434	0.103906
10088_37_APRT_APT	rectal	Male	7800	2.17653e-69	0.931986	7.67375e-72	0.00328523	0.064729
10336_3_STUB1_CHIP	rectal	Male	5891	0.990851	0.00359885	0.00531919	1.93176e-05	0.000211598
10346_5_STAT3_STAT3	rectal	Male	3734	4.60953e-70	0.974477	7.17095e-73	0.00151573	0.0240077
10366_11_PDGFRA_PDGFRA	rectal	Male	5526	8.20089e-19	0.960288	2.28911e-21	0.00268008	0.0370319
10370_21_STAT1_STAT1	rectal	Male	4329	0.98927	0.00798663	0.00241539	1.9497e-05	0.000308845
10372_18_STAT6_STAT6	rectal	Male	3390	9.96111e-30	0.937107	1.18159e-31	0.0111155	0.0517773
10396_6_MCL1_Mcl_1	rectal	Male	3684	3.92919e-73	0.928722	6.11111e-76	0.00144375	0.0698345
10424_31_NPDC1_NPDC1	rectal	Male	5226	0.000767616	0.974069	2.87031e-06	0.00364207	0.0215185
10440_26_CLMP_ACAM	rectal	Male	6329	1.17711e-133	0.986101	3.77384e-136	0.00316136	0.010738
10442_1_TMEM190_TM190	rectal	Male	7374	0	0.982644	0	0.00530664	0.0120497
10445_20_APOM_ApoM	rectal	Male	15524	1.36985e-111	0.00139986	9.77156e-109	0.998557	4.31098e-05
10451_11_NUCB1_NUCB1	rectal	Male	5740	8.2985e-49	0.981819	5.08465e-51	0.00601567	0.0121652
10462_14_INSL5_INSL5	rectal	Male	5404	8.53436e-05	0.988095	1.58054e-07	0.00182983	0.00998963
10490_3_RPN1_RPN1	rectal	Male	4797	8.29022e-71	0.952318	2.60479e-72	0.0299217	0.0177602
10499_1_TMEM106A_T106A	rectal	Male	3272	0.000198279	0.986655	2.82019e-07	0.00140324	0.0117432
10511_10_COL6A3_Collagen_alpha_3_VI_	rectal	Male	6566	8.6009e-46	0.96726	3.56499e-48	0.00400891	0.0287316
10512_13_CSF2RB_IL3RB	rectal	Male	6237	0	0.983893	0	0.00266241	0.0134448
10514_5_PTGDS_PGD2_synthase	rectal	Male	5297	4.09315e-58	0.984913	1.52924e-60	0.00367962	0.0114072
10521_10_MXRA8_MXRA8	rectal	Male	4141	9.60874e-14	0.935453	1.68734e-16	0.00164207	0.0629048
10554_23_GLB1_BGAL	rectal	Male	5887	0.076228	0.905062	0.000434927	0.0051638	0.0131111
10558_26_PCDH9_PCDH9	rectal	Male	4731	1.32888e-97	0.982315	2.78913e-100	0.00206158	0.0156234
10561_5_PGLYRP3_PGRP_I_alpha	rectal	Male	4154	0.00611714	0.951706	7.22609e-05	0.0112421	0.0308627
10565_19_SLITRK3_SLIK3	rectal	Male	5398	0	0.984469	0	0.00172712	0.0138038
10571_14_MGAT1_MGAT1	rectal	Male	4926	0.000449987	0.950123	2.14578e-06	0.00453026	0.0448948
10603_1_HTN3_HIS3	rectal	Male	6881	4.46022e-70	0.9478	1.0655e-72	0.0022637	0.0499365
10605_22_APMAP_APMAP	rectal	Male	5764	2.29244e-31	0.978832	1.02549e-33	0.00437848	0.0167899
10613_33_CASC4_CASC4	rectal	Male	3258	0.0666877	0.86667	8.80274e-05	0.00114335	0.0654114
10627_87_APLP2_APLP2	rectal	Male	5717	1.79305e-55	0.975809	6.13652e-58	0.00333939	0.0208517
10666_7_GNPTG_GNPTG	rectal	Male	6957	3.13855e-253	0.974741	2.32068e-255	0.00720717	0.0180517
10668_5_STX4_STX4	rectal	Male	2579	0.988801	0.00963677	0.00108822	1.0601e-05	0.000463633
10672_75_SFTPB_SP_B	rectal	Male	5521	0	0.988898	0	0.00191872	0.00918299
10708_3_GNRH2_GON2	rectal	Male	5889	2.95564e-76	0.762814	1.25849e-78	0.00324565	0.233941
10714_7_ACE_ACE	rectal	Male	3425	0	0.98656	0	0.0032361	0.0102035
10722_13_SYK_KSYK	rectal	Male	6519	7.42459e-19	0.972383	2.26633e-21	0.00296792	0.0246486
10737_96_SERPINB1_Serpin_B1	rectal	Male	6380	1.07049e-13	0.963358	3.743e-16	0.00336809	0.0332739
10754_113_PROK2_Prokineticin_2	rectal	Male	5215	0	0.980171	0	0.00721026	0.0126186
10772_21_CSGALNACT2_CGAT2	rectal	Male	6603	5.03275e-35	0.985603	1.88093e-37	0.00368346	0.0107134
10800_15_SERPINH1_Collagen_binding_protein	rectal	Male	4545	1.92271e-44	0.690068	8.35864e-45	0.299994	0.00993736
10809_14_KLRB1_KLRB1	rectal	Male	2524	0.000237283	0.639972	1.95067e-07	0.000522519	0.359268
10818_36_SMPD1_ASM	rectal	Male	7303	0	0.975816	0	0.0131368	0.0110471
10832_24_B4GALT6_B4GT6	rectal	Male	5220	0	0.964059	0	0.0019322	0.0340084
10833_64_HHIP_HHIP	rectal	Male	4037	1.80881e-61	0.467582	3.3669e-64	0.000865037	0.531553
10835_25_A4GNT_A4GCT	rectal	Male	4096	2.95746e-07	0.970566	4.61585e-10	0.00151453	0.0279188
10851_77_EBI3_IL27B	rectal	Male	6331	0	0.973378	0	0.00349612	0.0231255
10892_8_OSMR_OSMR	rectal	Male	5442	1.11941e-35	0.98724	3.168e-38	0.00279385	0.00996662
10902_53_ASPRV1_APRV1	rectal	Male	4702	2.58856e-07	0.987313	8.07945e-10	0.00308152	0.0096055
10903_50_STX8_STX8	rectal	Male	6148	4.20521e-05	0.986775	1.12772e-07	0.00264615	0.0105369
10908_2_GALNT13_GLT13	rectal	Male	5950	0.000917865	0.950506	9.18206e-06	0.00950819	0.0390591
10917_40_GNGT2_GBGT2	rectal	Male	4791	0.990623	0.00723235	0.00196141	1.43182e-05	0.000169324
10924_258_CYB5D2_NEUFC	rectal	Male	6154	7.96045e-146	0.958464	1.95194e-148	0.0023498	0.0391861
10938_13_CD58_sLFA_3	rectal	Male	4937	1.01634e-118	0.949351	2.38429e-121	0.00222666	0.0484222
10940_25_SRL_SRCA	rectal	Male	6086	2.83211e-37	0.977889	7.8693e-40	0.00271697	0.0193937
10948_14_PLD3_PLD3	rectal	Male	5462	0.000129532	0.936339	3.18665e-07	0.00230291	0.0612279
10974_20_SPINK7_ISK7	rectal	Male	5018	3.79559e-36	0.986351	6.92182e-39	0.00179864	0.0118502
10977_55_UCMA_UCMA	rectal	Male	7377	9.1544e-222	0.941432	2.96386e-224	0.00304745	0.0555204
11098_1_PDXK_PDXK	rectal	Male	5756	1.73635e-47	0.986327	3.26978e-50	0.00185727	0.0118155
11102_22_REG4_REG4	rectal	Male	2776	8.46209e-39	0.9708	1.11991e-41	0.00128452	0.0279153
11103_24_HSPB1_HSP_27	rectal	Male	3963	0	0.987813	0	0.0015856	0.0106016
11104_13_CHI3L1_YKL_40	rectal	Male	4852	0	0.98684	0	0.00306374	0.0100963
11105_171_ENO1_Alpha_enolase	rectal	Male	4677	0.975891	0.0211946	0.00216867	4.70925e-05	0.00069819
11117_2_SPATA20_SPT20	rectal	Male	4788	0	0.988433	0	0.00200132	0.0095661
11134_30_MTRF1L_RF1ML	rectal	Male	6751	2.17328e-81	0.984235	4.86053e-84	0.0022011	0.0135643
11142_11_ANGPTL1_ANGL1	rectal	Male	5362	2.89289e-303	0.980445	6.12434e-306	0.00207546	0.0174796
11145_72_KIAA1549L_K154L	rectal	Male	5501	0	0.975165	0	0.00969732	0.0151378
11152_46_KLK13_kallikrein_13	rectal	Male	6674	0	0.984413	0	0.00533656	0.0102508
11177_16_KRT5_K2C5	rectal	Male	5812	3.17186e-53	0.986893	8.19681e-56	0.00255025	0.0105566
11187_11_CLEC12A_CL12A	rectal	Male	3872	0	0.985064	0	0.00145377	0.0134818
11192_168_TINAGL1_TINAL	rectal	Male	4316	3.57339e-21	0.988565	6.69881e-24	0.0018531	0.00958225
11196_31_COL6A3_Collagen_alpha_3_VI_	rectal	Male	6540	1.08009e-06	0.983146	4.47078e-09	0.00406938	0.0127836
11208_15_NAGPA_NAGPA	rectal	Male	8150	0	0.981395	0	0.00320833	0.0153969
11211_7_TBCE_TBCE	rectal	Male	5760	1.75098e-25	0.933388	1.07791e-26	0.0574598	0.0091524
11214_40_DNAJB9_DNJB9	rectal	Male	5402	4.54542e-05	0.957565	9.258e-08	0.00194994	0.0404399
11219_95_FGFBP3_FGFP3	rectal	Male	4602	1.48228e-217	0.98801	2.69683e-220	0.00179746	0.0101929
11241_8_ASL_ARLY	rectal	Male	4483	8.87462e-32	0.983887	2.1541e-34	0.00238802	0.0137246
11248_43_UROS_HEM4	rectal	Male	5909	4.20284e-105	0.980421	1.22394e-107	0.00285498	0.016724
11257_1_QDPR_DHPR	rectal	Male	5787	0	0.985509	0	0.00400501	0.0104855
11265_8_ALDH1A1_Retinal_dehydrogenase_1	rectal	Male	4836	1.69794e-19	0.980847	3.87593e-22	0.00223883	0.0169145
11266_8_SELPLG_SELPL	rectal	Male	5953	7.28339e-158	0.982896	1.91259e-160	0.0025809	0.0145226
11277_23_ATF6_ATF6A	rectal	Male	5510	0.00539302	0.97562	1.5837e-05	0.00286482	0.0161064
11278_4_COL11A2_COL11A2	rectal	Male	13061	8.18608e-164	0.00140147	5.82277e-161	0.996869	0.00172936
11287_14_CYB5A_Cytochrome_b5	rectal	Male	6385	1.69719e-16	0.962182	6.20054e-19	0.00351491	0.0343034
11288_26_NT5C2_5NTC	rectal	Male	3864	2.00711e-21	0.916235	3.16987e-24	0.00144621	0.0823188
11302_237_TNR_TENR	rectal	Male	5033	9.28548e-51	0.988636	1.47498e-53	0.00157033	0.00979393
11308_8_CREB3L4_CR3L4	rectal	Male	4351	1.17205e-127	0.97495	1.26646e-129	0.0105348	0.0145149
11313_100_PCBD1_PHS	rectal	Male	7105	2.4283e-41	0.987198	6.03071e-44	0.00245162	0.0103506
11333_82_ARHGAP25_RHG25	rectal	Male	5380	6.86902e-67	0.944075	2.17857e-69	0.00299368	0.0529315
11347_9_TALDO1_Transaldolase	rectal	Male	5588	3.29129e-18	0.968835	2.20803e-20	0.00649937	0.024666
11351_233_NHEJ1_NHEJ1	rectal	Male	4420	1.54546e-23	0.979793	1.14729e-25	0.0072735	0.0129331
11356_19_DGCR14_DGC14	rectal	Male	4203	1.73175e-16	0.975618	7.35549e-19	0.00414368	0.0202379
11358_15_GRB10_GRB10	rectal	Male	5598	0.941633	0.0543211	0.00209316	0.000120732	0.00183241
11360_39_RRM1_RRM1	rectal	Male	7009	0.000291843	0.986666	8.36172e-07	0.00282683	0.0102148
11377_19_ADH7_ADH7	rectal	Male	6263	5.04851e-160	0.978496	3.13234e-162	0.00607092	0.0154329
11378_37_SYK_KSYK	rectal	Male	6519	8.16864e-18	0.963749	2.49355e-20	0.00294159	0.0333095
11382_5_BLVRA_BIEA	rectal	Male	4900	0.981935	0.015234	0.00215439	3.34174e-05	0.000643384
11387_3_ATF6B_ATF6B	rectal	Male	16681	2.10884e-98	0.00139991	1.50428e-95	0.998586	1.44333e-05
11388_75_WFDC2_HE4	rectal	Male	5005	7.13187e-05	0.97221	1.91041e-07	0.002604	0.0251141
11390_24_CA8_Carbonic_Anhydrase_VIII	rectal	Male	5126	0	0.980517	0	0.00882291	0.01066
11424_4_FAH_FAAA	rectal	Male	6295	0	0.925075	0	0.0431433	0.0317816
11428_31_PDLIM1_PDLI1	rectal	Male	5540	2.51236e-06	0.734233	4.21662e-09	0.00122965	0.264535
11441_11_PYGL_PYGL	rectal	Male	5983	8.3841e-34	0.901763	6.48975e-35	0.069801	0.0284364
11480_1_ALDH3A1_Aldehyde_dehydrogenase__class_3	rectal	Male	2744	1.64888e-44	0.980025	3.74224e-47	0.00222406	0.0177513
11493_169_DYNLL2_DYL2	rectal	Male	4608	0.00281322	0.984959	5.69448e-06	0.00199364	0.0102281
11510_31_APOL1_Apo_L1	rectal	Male	6193	0	0.984947	0	0.00239302	0.0126596
11514_196_CD59_CD59	rectal	Male	5542	2.29366e-92	0.892236	2.15904e-94	0.0083977	0.0993662
11516_7_FABP1_FABPL	rectal	Male	2661	1.21824e-28	0.987123	1.46017e-31	0.00118304	0.0116941
11530_37_HMBS_HEM3	rectal	Male	4884	0.00864736	0.972631	2.17699e-05	0.00244846	0.0162514
11540_37_FOXO3_FOXO3A	rectal	Male	4790	0.00735169	0.978798	2.46721e-05	0.00328472	0.0105405
11543_84_LIMA1_LIMA1	rectal	Male	4150	2.74941e-06	0.961367	6.67979e-09	0.00233531	0.0362949
11547_84_MUSK_MUSK	rectal	Male	6531	5.69741e-09	0.897135	5.50918e-11	0.00867402	0.094191
11551_16_HMG20B_HM20B	rectal	Male	6709	0.983502	0.00770272	0.00822973	6.44497e-05	0.000501229
11568_2_FKBP1B_FKB1B	rectal	Male	5579	2.57398e-140	0.958685	4.9627e-143	0.00184798	0.0394674
11606_22_DNAJB6_DNJB6	rectal	Male	7286	0.0378206	0.940415	9.93754e-05	0.00247079	0.0191947
11615_16_DAPP1_DAPP1	rectal	Male	6242	4.98588e-16	0.948255	1.07387e-18	0.00204188	0.049703
11616_9_HSF1_HSF1	rectal	Male	3696	5.24961e-08	0.985196	6.55365e-11	0.00122979	0.0135747
11643_73_DTX3L_DTX3L	rectal	Male	5367	1.07165e-06	0.934827	2.7131e-09	0.00236607	0.0628057
11649_3_SMAP1_SMAP1	rectal	Male	6120	1.50036e-255	0.97679	2.06824e-257	0.013465	0.00974533
11656_110_EVL_EVL	rectal	Male	5487	1.23616e-74	0.982793	7.06804e-77	0.00561921	0.011588
11659_31_CLINT1_EPN4	rectal	Male	5806	0.000435273	0.977831	8.92175e-07	0.00200405	0.0197291
11681_8_AGFG1_NUPL	rectal	Male	6546	4.4691e-23	0.974114	1.32292e-25	0.00288329	0.0230023
11696_7_CRABP2_RABP2	rectal	Male	4883	1.01571e-264	0.96249	1.82145e-266	0.0172598	0.0202498
11699_16_PTP4A2_TP4A2	rectal	Male	3747	0.989459	0.00832015	0.00172704	1.45175e-05	0.000478873
11708_2_LCN1_LCN1	rectal	Male	7463	3.38909e-09	0.970516	1.21707e-11	0.00348501	0.0259993
11969_5_S100A2_S100A2	rectal	Male	4229	2.73092e-19	0.957999	3.2338e-21	0.0113438	0.0306573
12008_3_CD7_CD7	rectal	Male	5967	9.7868e-108	0.0803104	1.11628e-106	0.916017	0.00367224
12016_60_CBL_CBL	rectal	Male	4835	7.50786e-36	0.980206	1.83857e-38	0.00240021	0.0173941
12333_87_RPIA_RPIA	rectal	Male	2610	7.50336e-51	0.961935	7.78365e-54	0.000997497	0.0370676
12334_25_SHMT1_cSHMT	rectal	Male	2911	0	0.988188	0	0.0023495	0.00946242
12338_27_EGFLAM_EGFLA	rectal	Male	5258	6.46308e-138	0.94423	1.582e-140	0.0023107	0.0534592
12343_14_ACAP2_CENB2	rectal	Male	6774	0.0137159	0.955467	4.26026e-05	0.00296748	0.0278074
12347_29_CCM2_CCM2	rectal	Male	5320	0.000104777	0.981752	4.31396e-07	0.00404202	0.0141006
12348_46_SARS2_SYSM	rectal	Male	5715	8.71841e-33	0.986911	2.70398e-35	0.00306076	0.010028
12356_65_SRI_Sorcin	rectal	Male	4820	2.06225e-32	0.987004	3.77823e-35	0.00180817	0.0111874
12357_41_SNAP29_SNP29	rectal	Male	4567	5.38626e-21	0.973478	2.87815e-23	0.00520157	0.0213203
12361_102_RRAS2_RRAS2	rectal	Male	4516	0.736021	0.241874	0.00132785	0.000436161	0.0203407
12366_16_CRYGD_CRGD	rectal	Male	4753	2.04456e-35	0.986523	6.13943e-38	0.00296224	0.0105151
12370_30_APOF_Apo_F	rectal	Male	3374	8.03671e-94	0.966702	1.04689e-95	0.0125924	0.0207061
12381_26_CBR1_CBR1	rectal	Male	6640	4.43733e-291	0.963918	1.16803e-293	0.00253698	0.033545
12382_2_DDX58_DDX58	rectal	Male	6633	1.49912e-85	0.985573	6.3828e-88	0.00419617	0.0102304
12386_11_RNPEP_AMPB	rectal	Male	5405	6.19101e-246	0.987749	1.65604e-248	0.00264204	0.00960878
12387_7_PDLIM4_PDLI4	rectal	Male	3616	5.02741e-58	0.982757	9.01283e-61	0.00176167	0.0154813
12395_86_DARS2_SYDM	rectal	Male	3767	1.97843e-17	0.95617	2.67688e-20	0.0012933	0.0425368
12396_19_HIBCH_HIBCH	rectal	Male	4584	0	0.985658	0	0.0025755	0.011766
12401_3_STAMBPL1_STALP	rectal	Male	5548	4.00908e-31	0.929202	2.10017e-32	0.0486763	0.0221212
12408_333_RAB22A_RB22A	rectal	Male	6198	1.5135e-07	0.983877	7.98441e-10	0.00519029	0.010933
12411_60_MAX_MAX	rectal	Male	5552	3.82781e-98	0.984217	9.39809e-101	0.00241633	0.0133671
12424_107_THYN1_THYN1	rectal	Male	6481	0.00485254	0.981009	1.32326e-05	0.00267505	0.01145
12428_2_LYPLAL1_LYPL1	rectal	Male	5683	3.29164e-29	0.981343	1.25302e-31	0.0037355	0.0149215
12432_23_CACYBP_CYBP	rectal	Male	4648	2.15084e-42	0.984789	2.8424e-45	0.00130129	0.0139101
12436_84_GSTO1_GST_omega_1	rectal	Male	4708	0	0.981276	0	0.0018639	0.0168603
12437_18_ULK3_ULK3	rectal	Male	3702	6.44342e-14	0.985172	2.13841e-16	0.00326942	0.0115591
12438_127_MPG_3MG	rectal	Male	3723	6.81854e-15	0.635893	2.95825e-17	0.00275524	0.361352
12445_50_ANKRD27_ANR27	rectal	Male	6094	0.00139511	0.937721	6.79979e-05	0.0457046	0.0151115
12449_16_PPIH_PPIH	rectal	Male	4571	1.55653e-17	0.913632	1.35816e-19	0.00797121	0.0783967
12450_42_PMVK_PMVK	rectal	Male	3174	6.19314e-16	0.967384	4.6907e-18	0.00732673	0.0252893
12457_10_ADI1_MTND	rectal	Male	6974	2.04792e-14	0.984505	5.80703e-17	0.0027915	0.0127039
12459_13_PLEKHA1_PKHA1	rectal	Male	6218	1.19554e-262	0.986588	4.80371e-265	0.00396403	0.00944784
12469_19_MAPRE1_MARE1	rectal	Male	3794	6.43831e-07	0.987055	1.91441e-09	0.00293487	0.0100097
12475_48_CLIC5_CLIC5	rectal	Male	5224	0	0.670007	0	0.0434162	0.286576
12486_8_GLRX2_GLRX2	rectal	Male	5172	7.31269e-239	0.957291	1.95412e-241	0.0025577	0.0401508
12498_12_TAX1BP3_TX1B3	rectal	Male	6339	5.29302e-20	0.986865	1.33447e-22	0.00248797	0.0106474
12508_9_VPS24_CHMP3	rectal	Male	3432	0.00300404	0.981928	4.49485e-06	0.00146909	0.0135942
12522_6_RAD23B_RD23B	rectal	Male	6022	0.00639513	0.977454	1.71769e-05	0.00262525	0.0135086
12524_18_SAT2_SAT2	rectal	Male	5281	3.40848e-125	0.98752	9.03383e-128	0.00261722	0.00986297
12534_10_CALCOCO2_CACO2	rectal	Male	4620	1.23624e-18	0.984187	3.01604e-21	0.00240096	0.0134118
12549_33_HPGDS_PTGD2	rectal	Male	5472	0	0.965827	0	0.00494661	0.0292264
12556_7_UBE2C_UBE2C	rectal	Male	5215	7.14273e-56	0.821216	2.04036e-58	0.00234409	0.17644
12558_3_UBASH3B_UBS3B	rectal	Male	5688	4.57676e-41	0.985908	1.49224e-43	0.00321441	0.0108776
12560_9_NT5C_NT5C	rectal	Male	5466	0	0.9701	0	0.00206385	0.0278359
12563_2_TNFAIP8_TFIP8	rectal	Male	5755	1.34169e-83	0.984261	2.61404e-86	0.00191751	0.0138218
12569_25_CCT5_TCP_1_epsilon	rectal	Male	6489	0.00112907	0.964075	5.59345e-06	0.00477576	0.0300151
12571_14_ARL3_ARL3	rectal	Male	3734	7.25627e-64	0.981974	1.46739e-66	0.00198562	0.0160406
12573_80_TRIM3_TRIM3	rectal	Male	7213	1.30534e-31	0.975187	1.75937e-33	0.0131437	0.0116692
12575_30_MTHFD1_C1TC	rectal	Male	5370	3.20218e-25	0.984699	7.89022e-28	0.00242619	0.012875
12594_5_GCA_GRAN	rectal	Male	3972	1.35013e-212	0.941817	2.66192e-215	0.00185632	0.0563267
12612_37_PSMB1_PSB1	rectal	Male	3256	0	0.984743	0	0.00159285	0.0136643
12620_3_SEPT11_Septin_11	rectal	Male	6026	2.54675e-07	0.986658	9.13745e-10	0.00353992	0.00980188
12633_3_PTPN9_PTN9	rectal	Male	3465	1.43736e-08	0.964624	4.76221e-11	0.00319564	0.03218
12635_9_TRDMT1_TRDMT	rectal	Male	6727	0	0.968693	0	0.00383058	0.0274761
12637_7_CRAT_CACP	rectal	Male	4930	5.38615e-18	0.987877	1.17958e-20	0.00216337	0.00996004
12641_3_INPP5B_I5P2	rectal	Male	5128	1.23581e-125	0.981446	3.90197e-128	0.00309867	0.0154549
12643_4_ARRB1_ARRB1	rectal	Male	4616	3.75136e-12	0.613146	1.98103e-12	0.323792	0.0630615
12646_2_RPE_RPE	rectal	Male	5031	3.06514e-13	0.988631	5.60943e-16	0.00180917	0.0095598
12656_1_KLC1_KLC1	rectal	Male	6043	1.29981e-16	0.668088	1.659e-18	0.00852388	0.323388
12659_13_OLA1_GTPB9	rectal	Male	5037	1.39097e-53	0.981876	2.41694e-56	0.00170593	0.0164184
12662_82_ECH1_ECH1	rectal	Male	5684	4.12522e-221	0.98209	1.29139e-223	0.00307427	0.014836
12670_15_RAD1_RAD1	rectal	Male	5886	0.989512	0.00682066	0.00323285	2.22797e-05	0.000412146
12675_14_DARS_SYDC	rectal	Male	3941	8.69255e-07	0.932685	3.41872e-09	0.00366755	0.0636466
12677_164_FLII_FLII	rectal	Male	3147	1.68471e-13	0.968233	4.11039e-16	0.00236202	0.0294048
12682_5_CCBL2_KAT3	rectal	Male	4592	1.36629e-265	0.97577	2.71925e-268	0.0019418	0.0222884
12684_5_SCIN_ADSV	rectal	Male	9169	2.38059e-21	0.983613	8.51024e-24	0.00351613	0.0128714
12686_15_MPST_THTM	rectal	Male	6212	8.4219e-27	0.842621	2.25525e-29	0.00225485	0.155124
12687_2_DECR1_DECR	rectal	Male	4641	6.77672e-09	0.986721	1.10104e-11	0.00160305	0.011676
12689_56_ARPC1B_ARC1B	rectal	Male	4139	6.37794e-17	0.897157	3.66564e-19	0.00515531	0.0976879
12703_6_NEK7_NEK7	rectal	Male	4388	7.93351e-10	0.945363	1.76231e-12	0.00209946	0.0525373
12709_63_H1FX_H1X	rectal	Male	4496	0.250452	0.572872	0.00866086	0.019809	0.148206
12714_38_AP1G2_AP1G2	rectal	Male	5592	1.05129e-54	0.978206	3.16063e-57	0.00294072	0.0188536
12727_7_PTGFRN_FPRP	rectal	Male	4706	0	0.985308	0	0.00226605	0.0124261
12731_12_PLEKHA7_PKHA7	rectal	Male	4582	0	0.983178	0	0.00230382	0.0145182
12764_3_ELMO1_ELMO1	rectal	Male	6453	7.54914e-18	0.981581	5.17084e-20	0.0067233	0.0116954
12786_61_GPCPD1_GDE5	rectal	Male	7057	9.22729e-11	0.0500096	1.75182e-09	0.949446	0.000544632
12799_65_DNAJC27_DJC27	rectal	Male	4564	0.206813	0.778459	0.000390232	0.00146874	0.0128698
12812_25_ACYP2_ACYP2	rectal	Male	6516	1.18505e-156	0.981673	3.36796e-159	0.00278981	0.0155374
12820_1_GRAP_GRAP	rectal	Male	2809	0.439648	0.544552	0.00106721	0.00132172	0.013411
12851_5_POLM_DPOLM	rectal	Male	5014	1.35139e-51	0.960205	3.11721e-54	0.0022145	0.0375808
12855_16_CASS4_CT032	rectal	Male	6622	0.000165254	0.976402	1.01556e-06	0.00600027	0.0174317
12859_33_ECI2_PECI	rectal	Male	6684	0	0.984707	0	0.00428083	0.0110119
12893_159_IFI16_IP16	rectal	Male	6115	0.000730605	0.981166	1.49124e-06	0.0020025	0.0160999
12940_35_ALDH3B1_AL3B1	rectal	Male	4362	9.97434e-39	0.983678	4.42128e-41	0.00436019	0.0119615
12975_11_KRT20_Keratin_20	rectal	Male	5185	1.59239e-05	0.98847	3.03818e-08	0.00188584	0.00962851
13044_5_TSG101_TS101	rectal	Male	5730	1.35612e-58	0.98797	3.43296e-61	0.00250091	0.00952918
13059_33_RFK_RIFK	rectal	Male	6672	7.96009e-37	0.981696	2.66067e-39	0.00328118	0.0150226
13062_4_GMFG_GMFG	rectal	Male	5709	0.417453	0.568518	0.00132524	0.0018047	0.0108992
13068_139_CCS_CCS	rectal	Male	3144	5.34699e-37	0.98517	2.1755e-39	0.0040082	0.0108215
13082_9_UNC45A_UN45A	rectal	Male	6060	0.988639	0.00326636	0.00778795	2.57278e-05	0.000281272
13088_397_BTC_BTC	rectal	Male	5229	2.30185e-44	0.984364	4.12691e-47	0.0017647	0.0138709
13090_17_S100A6_S100A6	rectal	Male	4265	6.62651e-21	0.886656	7.8457e-23	0.0104969	0.102847
13093_6_SECTM1_SECTM1	rectal	Male	5894	5.1313e-107	0.0805391	5.85274e-106	0.918624	0.000836403
13102_1_FAM3D_FAM3D	rectal	Male	5077	1.44506e-187	0.967522	1.56819e-189	0.0104994	0.0219782
13107_9_LYPD3_LYPD3	rectal	Male	5542	3.09399e-36	0.979255	8.92853e-39	0.00282572	0.0179193
13112_179_FSTL1_FSTL1	rectal	Male	5399	9.23542e-62	0.88196	1.54055e-64	0.00147002	0.11657
13113_7_SPP1_Osteopontin	rectal	Male	5524	4.9177e-28	0.959396	1.42253e-30	0.00277484	0.037829
13116_25_CD177_CD177	rectal	Male	5175	0	0.949578	0	0.00266377	0.047758
13118_5_SMOC1_SMOC1	rectal	Male	5902	3.67667e-84	0.973753	1.70534e-86	0.00451632	0.0217308
13122_19_FLRT2_FLRT2	rectal	Male	5896	6.3012e-191	0.98564	1.97011e-193	0.00308155	0.0112788
13124_20_ISLR2_ISLR2	rectal	Male	4340	1.25899e-102	0.985339	4.46196e-105	0.003492	0.0111688
13126_52_DSC2_DSC2	rectal	Male	5818	2.86258e-71	0.978227	5.96097e-74	0.00203684	0.0197357
13130_150_HK2_HXK2	rectal	Male	4951	3.6945e-11	0.87698	6.7669e-14	0.00160508	0.121415
13132_14_SEMA5A_SEM5A	rectal	Male	6590	0	0.981202	0	0.00245919	0.0163385
13133_73_LTBP4_LTBP4	rectal	Male	5403	1.92442e-06	0.920017	4.68741e-09	0.00224015	0.077741
13381_49_B4GALT1_B4GT1	rectal	Male	5832	8.20306e-90	0.982314	1.96547e-92	0.00235349	0.0153325
13388_57_PCSK1_NEC1	rectal	Male	5283	0	0.987291	0	0.00212782	0.0105807
13397_88_DEFB4A_HBD_2	rectal	Male	4412	3.14294e-20	0.947178	6.73767e-23	0.00203	0.0507919
13405_61_SPINK2_ISK2	rectal	Male	6474	3.0205e-211	0.947617	7.21824e-214	0.00226407	0.0501187
13423_94_FAM213A_CJ058	rectal	Male	6724	1.22618e-24	0.986254	3.49456e-27	0.00281068	0.0109354
13434_172_PARVA_PARVA	rectal	Male	6745	4.09697e-16	0.982078	9.82765e-19	0.00235561	0.0155659
13438_115_CHRD_CHRD	rectal	Male	5475	1.68805e-18	0.958014	5.05465e-21	0.00286825	0.0391174
13450_49_USP8_UBP8	rectal	Male	5576	1.71072e-12	0.98592	3.54309e-15	0.00204184	0.0120381
13460_4_CHAD_CHAD	rectal	Male	4840	0.0294999	0.928587	6.17709e-05	0.001944	0.0399074
13463_1_PXDN_PXDN	rectal	Male	7493	6.25925e-50	0.986559	2.04456e-52	0.00322245	0.0102183
13465_5_RCAN1_CCP1	rectal	Male	5233	5.4527e-05	0.946753	1.5956e-07	0.00276993	0.0504221
13472_35_HDHD2_HDHD2	rectal	Male	5337	4.13426e-165	0.97449	1.10492e-167	0.0026042	0.0229054
13473_55_ITPKA_IP3KA	rectal	Male	4585	7.37014e-10	0.987045	2.08048e-12	0.00278618	0.0101689
13481_24_TCEA2_TCEA2	rectal	Male	4198	5.0208e-56	0.984093	1.49091e-58	0.00292211	0.0129847
13488_3_ARFIP1_ARFP1	rectal	Male	5622	1.42308e-144	0.984768	8.46058e-147	0.0058546	0.00937788
13519_112_ARHGEF25_ARHGP	rectal	Male	4240	6.02151e-40	0.955918	1.32129e-42	0.00209714	0.0419848
13534_20_MYOM2_MYOM2	rectal	Male	9727	1.36485e-09	0.896948	5.05798e-12	0.003323	0.0997291
13536_56_POLI_POLI	rectal	Male	6219	8.41506e-10	0.951339	2.83364e-12	0.00320303	0.0454581
13544_9_HMHA1_HMHA1	rectal	Male	6571	5.3937e-43	0.980498	4.68202e-45	0.00851112	0.010991
13552_7_SWAP70_SWP70	rectal	Male	5750	0	0.986624	0	0.00298987	0.0103862
13578_98_ABLIM3_ABLM3	rectal	Male	5263	4.98159e-37	0.947858	1.10538e-39	0.00210274	0.050039
13580_2_UAP1_Sperm_associated_antigen_2	rectal	Male	6246	0.030142	0.92342	9.84169e-05	0.00301463	0.0433252
13590_1_REXO2_ORN	rectal	Male	5117	2.32738e-29	0.939847	5.99514e-32	0.00242039	0.0577322
13603_7_RFESD_RFESD	rectal	Male	4518	7.098e-07	0.973295	1.58068e-09	0.00216723	0.0245369
13618_15_MAD1L1_MD1L1	rectal	Male	7571	0.939471	0.052868	0.00474365	0.000266919	0.00265063
13621_31_AP2A2_AP2A2	rectal	Male	6289	1.48481e-05	0.965705	1.0322e-07	0.00671304	0.0275669
13622_16_PPP2R5A_2A5A	rectal	Male	6173	5.0763e-05	0.979709	1.12533e-07	0.00217167	0.0180683
13632_10_ZYX_Zyxin	rectal	Male	3400	1.91371e-11	0.988428	2.65976e-14	0.00137366	0.0101988
13642_90_IFIT3_CIG49	rectal	Male	6078	4.7487e-16	0.929938	2.46571e-17	0.0482858	0.021776
13657_2_PNKP_PNKP	rectal	Male	5426	2.67043e-27	0.988612	6.08744e-30	0.00225352	0.00913419
13666_222_CA10_Carbonic_Anhydrase_X	rectal	Male	5740	2.54888e-95	0.958284	6.61253e-98	0.00248567	0.0392308
13669_6_FGFR3_FGFR_3	rectal	Male	5878	2.02802e-68	0.98336	4.55876e-71	0.00221034	0.0144295
13671_40_ELANE_Elastase	rectal	Male	5814	3.97089e-281	0.972328	1.27719e-283	0.00312714	0.0245449
13682_47_CSF1R_M_CSF_R	rectal	Male	5222	9.58817e-31	0.986364	2.77258e-33	0.00285212	0.0107839
13686_2_IL5RA_IL_5_Ra	rectal	Male	8248	0	0.960207	0	0.00387911	0.0359136
13692_154_WISP1_WISP_1	rectal	Male	7067	0	0.975842	0	0.00910218	0.0150561
13697_51_GPD1_GPDA	rectal	Male	3995	0.0334751	0.910692	8.2493e-05	0.00224369	0.0535066
13704_5_HMGCS2_HMCS2	rectal	Male	2894	0.000300365	0.989043	4.3263e-07	0.00142447	0.00923161
13720_95_PRTN3_Proteinase_3	rectal	Male	5798	0	0.930733	0	0.00293602	0.066331
13733_5_IL12B_IL_12_p40	rectal	Male	5171	0	0.985368	0	0.00205971	0.0125727
13740_51_FRZB_sFRP_3	rectal	Male	5926	2.7155e-270	0.979646	5.88559e-273	0.00212311	0.0182306
13929_27_CROT_OCTC	rectal	Male	4314	0	0.904071	0	0.0016229	0.094306
13930_3_APOBEC3G_ABC3G	rectal	Male	4568	5.85606e-35	0.970038	1.98344e-37	0.00328524	0.0266769
13931_22_PSMD9_PSMD9	rectal	Male	4890	1.96473e-40	0.988499	3.86204e-43	0.00194299	0.00955755
13934_3_MCF2L_MCF2L	rectal	Male	6048	1.05005e-139	0.970273	3.30768e-142	0.00305611	0.0266713
13939_14_UGP2_UGPA1	rectal	Male	4471	0.995247	0.00181641	0.0027486	5.0146e-06	0.000183447
13940_19_IFI16_IP16	rectal	Male	6037	8.31011e-12	0.982256	1.7991e-14	0.00212638	0.0156172
13943_38_DPY30_DPY30	rectal	Male	5342	5.25958e-09	0.897805	2.04e-11	0.00348127	0.0987137
13944_3_SULT1A3_SULT_1A3	rectal	Male	1914	2.77397e-51	0.974086	2.73876e-54	0.000961471	0.0249524
13947_371_NUDT12_NUD12	rectal	Male	4687	0	0.983557	0	0.00179293	0.0146497
13954_9_GNPNAT1_GNA1	rectal	Male	5819	2.15559e-08	0.973254	8.97029e-11	0.00404988	0.0226961
13969_24_KPNA6_IMA7	rectal	Male	3700	3.74036e-06	0.929837	6.56569e-09	0.00163152	0.0685278
13972_4_HSD17B14_DHB14	rectal	Male	5997	2.05941e-11	0.879617	1.26989e-13	0.00542282	0.11496
13973_62_TTL_TTL	rectal	Male	4578	1.14444e-05	0.707577	3.42881e-08	0.00211704	0.290294
13982_33_RGS18_RGS18	rectal	Male	4848	0.000788082	0.970326	2.0033e-06	0.0024663	0.0264172
13983_27_CRYZ_QOR	rectal	Male	4481	0	0.987929	0	0.00150946	0.0105612
13986_6_LANCL1_LANC1	rectal	Male	4715	1.20542e-36	0.943985	2.22248e-39	0.00173993	0.0542752
13988_67_NMRAL1_NMRL1	rectal	Male	6526	0	0.97899	0	0.00292996	0.0180803
13998_26_ADSSL1_PURA1	rectal	Male	5297	3.60587e-193	0.973601	3.95611e-195	0.0106815	0.0157178
14006_36_GNMT_GNMT	rectal	Male	4760	4.715e-153	0.985951	8.26295e-156	0.00172774	0.0123217
14009_65_TNFAIP3_TNFAIP3	rectal	Male	5983	9.25993e-47	0.972998	2.18314e-49	0.00229371	0.0247085
14048_7_IL1RAP_IL_1_R_AcP	rectal	Male	7437	0	0.959644	0	0.00382455	0.0365319
14066_49_MAGI2_MAGI2	rectal	Male	5915	0	0.975464	0	0.00235655	0.0221791
14067_6_PKP2_PKP2	rectal	Male	7350	1.83166e-28	0.929855	8.38409e-30	0.0425621	0.0275829
14076_74_CST4_Cystatin_S	rectal	Male	6545	3.32946e-205	0.977982	2.01585e-207	0.00592111	0.0160968
14079_14_IL18R1_IL_18_Ra	rectal	Male	4944	0	0.983773	0	0.00240455	0.0138225
14088_38_IGFBP6_IGFBP_6	rectal	Male	5929	1.31285e-08	0.866237	3.7204e-11	0.00245346	0.13131
14090_23_DEF6_DEFI6	rectal	Male	4540	5.08603e-71	0.940904	1.86381e-72	0.0344798	0.0246159
14091_42_CBR3_Carbonyl_reductase_3	rectal	Male	6685	0	0.988072	0	0.00257464	0.00935329
14100_63_C1QC_C1QC	rectal	Male	5287	0	0.961824	0	0.00691113	0.0312649
14101_2_CNTFR_CNTFR_alpha	rectal	Male	4375	2.23844e-114	0.958025	4.62542e-117	0.00197922	0.0399961
14107_1_MTHFS_MTHFS	rectal	Male	6467	0	0.936947	0	0.0437416	0.0193113
14112_40_RELT_RELT	rectal	Male	4482	0.000134355	0.981633	2.89104e-07	0.00211211	0.0161199
14116_129_S100A4_S100A4	rectal	Male	4260	8.65054e-20	0.964096	1.02464e-21	0.0114193	0.0244846
14131_37_EFNB2_EFNB2	rectal	Male	6200	5.36427e-07	0.973013	1.4729e-09	0.00267143	0.0243147
14133_93_IL1R2_IL_1_sRII	rectal	Male	5192	0	0.965221	0	0.00201294	0.0327663
14134_49_AMIGO2_AMGO2	rectal	Male	5595	1.52655e-21	0.983021	3.67913e-24	0.00236903	0.0146097
14136_234_CD93_C1QR1	rectal	Male	5926	0.843675	0.144343	0.00484849	0.000829457	0.00630477
14151_4_ISG15_UCRP	rectal	Male	3139	0	0.981681	0	0.0014137	0.0169054
14153_8_EFNA3_Ephrin_A3	rectal	Male	3182	0.00139855	0.964661	2.38209e-05	0.0164305	0.0174863
14158_17_ANXA5_Annexin_V	rectal	Male	6135	7.09292e-56	0.957157	3.23753e-58	0.00436851	0.0384746
14208_3_RBP7_RET7	rectal	Male	5094	1.39196e-32	0.968934	3.11165e-35	0.00216572	0.0289005
14273_19_PREP_PPCE	rectal	Male	4834	1.13988e-68	0.981339	3.67205e-71	0.00316117	0.0154997
14618_26_VOPP1_ECOP	rectal	Male	6685	2.69202e-14	0.968948	1.05536e-16	0.00379831	0.0272538
14623_26_SUMO3_SUMO3	rectal	Male	6014	7.35251e-05	0.981852	1.67411e-07	0.00223544	0.0158393
14636_25_HRSP12_Ribonuclease_UK114	rectal	Male	4415	6.95733e-211	0.96794	1.25523e-213	0.00174604	0.0303138
14655_1_DNAJC17_DJC17	rectal	Male	4243	2.84123e-41	0.968438	5.12472e-44	0.00174647	0.0298159
14688_6_PTPN7_PTN7	rectal	Male	5238	0.015363	0.967474	3.96172e-05	0.00249471	0.0146287
14747_9_CRLF1_CRLF1	rectal	Male	5131	3.0962e-155	0.985277	5.08902e-158	0.0016193	0.0131038
15298_199_NETO1_NETO1	rectal	Male	7362	0.00635299	0.97154	3.61039e-05	0.00552108	0.0165497
15300_66_CCDC134_CC134	rectal	Male	4414	1.14536e-28	0.986959	1.66229e-31	0.00143228	0.0116087
15304_1_REG3A_PAP1	rectal	Male	6052	1.62963e-85	0.97382	1.32292e-87	0.00790519	0.0182751
15305_7_SCGN_Secretagogin	rectal	Male	6882	3.43751e-11	0.856992	1.20573e-13	0.00300456	0.140003
15308_108_VWC2_VWC2	rectal	Male	6441	5.39985e-223	0.974415	1.34651e-225	0.00242957	0.0231554
15316_262_TXNL4B_TXN4B	rectal	Male	4325	1.78941e-51	0.945613	2.97343e-54	0.00157078	0.0528163
15321_8_CPLX2_CPLX2	rectal	Male	4705	0.0269376	0.955837	6.88566e-05	0.00244311	0.0147131
15322_35_CRADD_CRADD	rectal	Male	6210	0.0111366	0.973681	3.40155e-05	0.00297389	0.0121746
15324_58_FTL_Ferritin_light_chain	rectal	Male	5800	0.241205	0.725972	0.0014818	0.00445961	0.026881
15326_64_GBP1_GBP1	rectal	Male	4491	6.35961e-117	0.928808	1.27756e-119	0.00186516	0.0693264
15336_7_SELM_SELM	rectal	Male	6011	0.00733697	0.966866	1.81023e-05	0.00238529	0.0233935
15339_32_CFL2_COF2	rectal	Male	6082	6.73989e-36	0.979296	4.45261e-38	0.00646943	0.0142341
15367_38_BPIFB1_LPLC1	rectal	Male	3811	0	0.987695	0	0.00263208	0.0096728
15368_3_BMPER_BMPER	rectal	Male	5684	4.8459e-28	0.986717	1.01435e-30	0.0020653	0.0112177
15375_49_CPB1_Carboxypeptidase_B1	rectal	Male	6134	3.11958e-124	0.976382	6.33578e-127	0.00198279	0.0216348
15376_134_CTSE_CATE	rectal	Male	4499	0	0.95057	0	0.00248238	0.0469473
15384_15_KL_KLOTHO	rectal	Male	5269	1.88884e-44	0.969666	4.93536e-47	0.00253337	0.0278006
15385_116_FABP2_FABP2	rectal	Male	5555	0	0.983204	0	0.00176879	0.0150272
15386_7_FABP4_FABPA	rectal	Male	5046	4.04813e-11	0.965081	1.03043e-13	0.00245623	0.0324629
15387_44_NRP2_Neuropilin_2	rectal	Male	4878	2.00737e-39	0.982907	4.07189e-42	0.00199365	0.0150992
15391_114_GAS6_GAS_6	rectal	Male	4294	4.5901e-186	0.985833	1.27277e-188	0.00273346	0.0114335
15394_79_UNC5B_UNC5B	rectal	Male	6699	9.13779e-33	0.9723	2.13344e-35	0.00226982	0.0254305
15398_2_GFER_HERV1	rectal	Male	5844	0.00123557	0.964221	8.2877e-06	0.00646734	0.0280676
15414_316_LDHA_LDHA	rectal	Male	5710	3.72106e-15	0.953476	9.72041e-18	0.00249029	0.0440334
15417_3_SERPINB5_Maspin	rectal	Male	5463	9.74093e-55	0.982265	8.0226e-57	0.00808981	0.00964512
15426_5_NEU1_NEUR1	rectal	Male	16402	2.13309e-05	0.00137812	0.0152159	0.983051	0.000333348
15427_35_LOXL3_LOXL3	rectal	Male	4546	2.473e-28	0.971279	4.02782e-31	0.00158167	0.0271393
15435_4_PNP_PNP	rectal	Male	5787	5.33433e-47	0.978726	2.79037e-49	0.00511953	0.0161542
15440_57_PCSK2_NEC2	rectal	Male	7135	7.67951e-17	0.978021	4.97096e-19	0.00633059	0.0156486
15441_6_GM2A_SAP3	rectal	Male	5509	1.17882e-174	0.982655	4.46451e-177	0.00372146	0.0136231
15444_45_SERPINB4_SCCA2	rectal	Male	5786	3.52877e-56	0.937339	2.89481e-58	0.00768885	0.0549726
15447_45_SORD_Sorbitol_dehydrogenase	rectal	Male	3962	8.76941e-144	0.982596	1.34701e-146	0.00150914	0.0158946
15452_5_NT5E_5__Nucleotidase	rectal	Male	5732	0	0.983234	0	0.00290074	0.0138656
15462_28_CD8A_CD8A	rectal	Male	2983	0	0.981706	0	0.00136534	0.0169289
15466_30_COL9A1_CO9A1	rectal	Male	5926	6.89981e-09	0.974312	6.09848e-11	0.00861141	0.0170771
15470_11_HEXB_Hexosaminidase_B	rectal	Male	5575	1.41621e-187	0.986752	3.69707e-190	0.00257584	0.0106719
15471_29_PNLIPRP2_LIPR2	rectal	Male	5116	0	0.978182	0	0.00574927	0.0160685
15476_6_REG3G_REG3G	rectal	Male	6302	0	0.980661	0	0.00804377	0.0112957
15480_2_VNN2_VNN2	rectal	Male	5481	0	0.983897	0	0.00284797	0.0132554
15482_12_A2ML1_A2ML1	rectal	Male	36	0.996036	0.00381889	8.05438e-06	2.95132e-08	0.000136798
15483_377_AGRN_Agrin	rectal	Male	3167	2.46201e-169	0.987402	3.56373e-172	0.00142914	0.0111684
15486_126_AOC1_ABP1	rectal	Male	5675	0	0.961608	0	0.00200371	0.0363886
15491_20_CD248_CD248	rectal	Male	3079	0.0585365	0.90673	0.000198895	0.00308056	0.0314543
15494_11_FGFBP1_FGFP1	rectal	Male	5877	4.70914e-11	0.978257	1.92601e-13	0.00400084	0.0177418
15499_11_ATRN_Attractin	rectal	Male	6144	0	0.96437	0	0.00439191	0.0312376
15509_2_NAGLU_NAG	rectal	Male	3584	0	0.974585	0	0.00161207	0.0238029
15511_37_NPTXR_NPTXR	rectal	Male	4578	0	0.963571	0	0.0032793	0.0331493
15521_4_CLSTN1_Alcadein_alpha_1	rectal	Male	4868	0	0.942878	0	0.00203344	0.0550885
15522_2_GLIPR2_GAPR1	rectal	Male	4444	8.40232e-196	0.986253	1.83707e-198	0.00215621	0.0115909
15523_9_ALAD_HEM2	rectal	Male	5798	1.08276e-169	0.98129	2.54815e-172	0.0023092	0.0164006
15525_294_ADH1C_ADH1G	rectal	Male	6137	7.19978e-48	0.984574	4.44432e-50	0.00607754	0.00934824
15526_33_GSS_GSHB	rectal	Male	3550	2.50854e-87	0.902998	1.64196e-89	0.00590963	0.0910924
15527_90_DLD_DLDH	rectal	Male	4953	0.164093	0.817072	0.000335942	0.00167259	0.0168266
15530_33_EPHB4_EphB4	rectal	Male	5069	6.20578e-34	0.978326	3.21667e-36	0.00507083	0.0166034
15535_3_PRSS27_Marapsin	rectal	Male	5194	1.45459e-98	0.963557	5.83787e-101	0.00386682	0.0325762
15539_15_SLITRK1_SLIK1	rectal	Male	5739	1.15306e-05	0.983322	4.98307e-08	0.0042494	0.0124168
15540_6_VIM_Vimentin	rectal	Male	6293	4.8148e-13	0.980756	1.88657e-15	0.00384271	0.0154013
15542_19_CKMT1A_KCRU	rectal	Male	2434	6.88437e-35	0.967233	6.11508e-38	0.000858832	0.0319077
15544_25_KLK14_kallikrein_14	rectal	Male	6762	3.50314e-106	0.979481	1.90828e-108	0.00533542	0.0151836
15558_63_ENPEP_AMPE	rectal	Male	5036	2.55811e-223	0.949221	8.26213e-226	0.0030653	0.0477136
15562_24_GUSB_BGLR	rectal	Male	4468	4.52583e-56	0.986063	1.10882e-58	0.00241573	0.0115209
15565_102_MUC16_CA125	rectal	Male	6075	8.23417e-67	0.960751	2.18535e-69	0.00254946	0.0367
15566_10_CNN1_Calponin_1	rectal	Male	5085	3.97319e-28	0.976411	1.39014e-30	0.00341606	0.0201729
15570_99_CR2_Complement_receptor_type_2	rectal	Male	4892	3.92629e-86	0.957334	8.42598e-89	0.00205407	0.0406119
15573_110_NCAN_CSPG3	rectal	Male	5066	1.18373e-84	0.980903	2.51794e-87	0.00208634	0.0170106
15576_158_RNASE3_ECP	rectal	Male	7295	1.26549e-242	0.944454	1.15865e-244	0.00864668	0.0468998
15579_26_ENPP6_ENPP6	rectal	Male	7342	0.000207638	0.975109	5.74774e-07	0.00269903	0.0219834
15584_9_CFHR2_FHR2	rectal	Male	3805	0	0.982006	0	0.00130163	0.016692
15585_304_FBLN5_fibulin_5	rectal	Male	6062	4.62883e-12	0.984576	1.63246e-14	0.00347221	0.0119519
15587_20_FOLR2_FOLR2	rectal	Male	5176	2.91969e-11	0.966367	6.93449e-14	0.00229488	0.0313379
15589_1_GC_Gc_Globulin__Mixed_Type	rectal	Male	4309	1.1689e-37	0.982016	1.74122e-40	0.00146266	0.016521
15591_28_GPX1_Glutathione_peroxidase	rectal	Male	2855	0.983025	0.0146111	0.00186592	2.77292e-05	0.000470377
15594_47_HTRA1_HTRA1	rectal	Male	6243	1.75121e-17	0.97984	7.0496e-20	0.00394425	0.0162156
15604_18_MAPK9_JNK2	rectal	Male	6405	2.59728e-67	0.688027	1.38734e-69	0.00367203	0.308301
15607_56_PKLR_KPYR	rectal	Male	3329	9.09419e-47	0.959602	1.54926e-48	0.0163473	0.0240509
15613_16_PNLIP_LIPP	rectal	Male	5107	1.05141e-07	0.923789	6.09265e-10	0.00535243	0.0708584
15614_168_LILRA2_LIRA2	rectal	Male	7185	0	0.981127	0	0.00433663	0.0145361
15615_8_LILRB3_LIRB3	rectal	Male	7837	0	0.966181	0	0.00478473	0.0290342
15617_8_XCL2_lymphotactin_beta	rectal	Male	6067	2.07472e-06	0.971632	8.54723e-09	0.00400258	0.0243631
15620_4_NLGN1_NLGN1	rectal	Male	5464	6.58536e-41	0.982042	2.53994e-43	0.00378755	0.0141708
15626_223_HSPG2_Perlecan	rectal	Male	5785	8.54693e-182	0.964201	3.47633e-184	0.00392141	0.0318781
15633_6_RBP4_RBP	rectal	Male	5504	5.00985e-15	0.97959	1.21431e-17	0.00237419	0.0180361
15635_4_SMOC2_SMOC2	rectal	Male	7704	2.58022e-235	0.980413	7.92238e-238	0.00301011	0.0165774
15636_49_SORCS1_SORC1	rectal	Male	6075	2.30823e-07	0.96074	5.65054e-10	0.00235152	0.0369083
15640_54_TAGLN_TAGL	rectal	Male	6853	3.28411e-07	0.967668	1.85313e-09	0.00546	0.0268714
15641_20_TMEFF1_TEFF1	rectal	Male	4608	0.000239574	0.980549	7.6309e-07	0.00312307	0.0160874
15644_1_BTD_Biotinidase	rectal	Male	5633	0	0.96413	0	0.00259959	0.0332703
15653_9_COL10A1_COAA1	rectal	Male	5312	1.36251e-171	0.986563	4.05785e-174	0.00293809	0.0104989
16015_19_GPT_ALT	rectal	Male	3049	0.0217957	0.967495	2.30164e-05	0.00102159	0.00966485
16035_8_FLT4_VEGF_sR3	rectal	Male	5308	1.89508e-49	0.969004	9.27789e-52	0.00474376	0.0262523
16049_43_OLR1_OLR1	rectal	Male	4554	3.55566e-27	0.976895	5.93681e-30	0.00163089	0.0214736
16057_6_IGF2R_IGF_II_receptor	rectal	Male	6100	0	0.941093	0	0.0445535	0.0143535
16060_99_NID2_NID2	rectal	Male	6308	0	0.98656	0	0.00278931	0.0106506
16070_7_WIF1_WIF_1	rectal	Male	3750	4.11724e-06	0.988919	7.91103e-09	0.00190006	0.00917687
16079_2_TEC_TEC	rectal	Male	4222	1.15633e-32	0.971309	2.08768e-35	0.00175337	0.0269379
16288_17_EPHA4_EPHA4	rectal	Male	4985	2.01262e-38	0.977976	4.22726e-41	0.00205392	0.0199699
16296_43_LGR5_LGR5	rectal	Male	5272	2.17828e-05	0.96748	8.37013e-08	0.00371729	0.0287805
16300_4_TREM2_TREM2	rectal	Male	6355	1.23393e-232	0.943986	4.59022e-235	0.0035111	0.052503
16302_11_BPIFA2_SPLC2	rectal	Male	3782	1.18299e-12	0.979414	3.74137e-15	0.00309737	0.0174889
16307_22_UNC5D_UNC5H4	rectal	Male	4286	9.3143e-27	0.988842	1.73846e-29	0.00184553	0.00931248
16309_30_DKKL1_Soggy_1	rectal	Male	5276	0.0048318	0.936923	1.5527e-05	0.00301025	0.0552195
16318_12_ACVRL1_ALK_1	rectal	Male	6198	2.99387e-106	0.935772	7.53572e-109	0.00235477	0.0618734
16322_10_PACAP_PACAP	rectal	Male	3085	3.33547e-47	0.94413	4.82336e-50	0.00136474	0.0545056
16324_38_TLR1_TLR1	rectal	Male	6414	1.37088e-52	0.985142	4.42997e-55	0.00318334	0.0116747
16558_2_MYOC_MYOC	rectal	Male	5487	4.46449e-229	0.981658	9.33065e-232	0.00205147	0.0162903
16594_44_FAIM_FAIM1	rectal	Male	4003	0	0.955135	0	0.00158827	0.0432767
16596_25_GLRX3_GLRX3	rectal	Male	8096	9.39705e-14	0.973489	5.76614e-16	0.00597324	0.0205381
16605_2_C1QTNF9_C1T9A	rectal	Male	7148	2.2911e-119	0.987463	6.52444e-122	0.00281194	0.00972485
16606_85_AKR1B1_Aldose_reductase	rectal	Male	5042	5.1892e-08	0.966541	1.6988e-10	0.00316389	0.0302951
16609_106_KIRREL2_KIRR2	rectal	Male	5086	2.20145e-195	0.887213	4.94555e-198	0.00199201	0.110795
16610_13_LRP10_LRP10	rectal	Male	6510	9.20627e-17	0.918187	2.96792e-19	0.00295926	0.0788536
16613_3_CDH17_CAD17	rectal	Male	5173	8.76498e-203	0.979804	1.62009e-205	0.00181085	0.0183852
16614_27_RSPO1_RSPO1	rectal	Male	5026	1.29659e-92	0.971579	4.17615e-95	0.00312907	0.025292
16620_26_LY75_LY75	rectal	Male	5845	0	0.973289	0	0.00261066	0.0241004
16621_77_APOA1BP_AIBP	rectal	Male	4595	3.23345e-70	0.9572	5.76256e-72	0.0170587	0.0257417
16753_46_COL6A2_CO6A2	rectal	Male	5305	1.62629e-162	0.979863	2.69472e-165	0.00162342	0.0185136
16763_11_LECT2_LECT2	rectal	Male	5166	0	0.93206	0	0.00247245	0.0654677
16773_29_SCUBE3_SCUB3	rectal	Male	4690	5.74266e-113	0.932323	2.12131e-114	0.0344393	0.0332376
16781_2_ENGASE_ENASE	rectal	Male	7085	0	0.980015	0	0.00344509	0.0165396
16785_45_DEFA5_HD_5	rectal	Male	6424	0.0150827	0.745954	4.36645e-05	0.00215717	0.236763
16803_4_CALB2_CALB2	rectal	Male	4453	0.0206822	0.911661	3.54576e-05	0.00156229	0.0660594
16809_1_NME4_NDKM	rectal	Male	4904	3.52057e-82	0.985018	1.7538e-84	0.00490683	0.0100751
16818_200_CDCP1_CDCP1	rectal	Male	5272	5.61209e-157	0.98251	1.51241e-159	0.00264763	0.0148419
16825_20_ATXN3_ATX3	rectal	Male	6183	1.27711e-183	0.985398	4.55367e-186	0.00351342	0.0110887
16828_8_COL6A1_Collagen_a1_VI_	rectal	Male	5684	0	0.988235	0	0.0018812	0.00988392
16851_50_SCO2_SCO2	rectal	Male	4336	9.49308e-23	0.976784	2.14961e-25	0.00221161	0.0210044
16853_5_NRK1_NRK1	rectal	Male	6008	1.0459e-70	0.971497	4.36845e-73	0.00405743	0.0244454
16872_248_GSTZ1_MAAI	rectal	Male	6686	0	0.983778	0	0.00482077	0.011401
16882_27_PHPT1_PHP14	rectal	Male	5408	1.21477e-107	0.986075	4.52938e-110	0.00367656	0.0102481
16890_37_ADAMTSL1_ATL1	rectal	Male	7200	3.91998e-163	0.963969	1.11833e-165	0.00274976	0.0332813
16892_23_ENPP2_ENPP2	rectal	Male	5662	5.8708e-73	0.974479	7.47734e-75	0.0124113	0.0131101
16900_29_MDGA1_MDGA1	rectal	Male	5748	0	0.977487	0	0.00333994	0.0191729
16908_5_OMG_OMGP	rectal	Male	4060	1.12137e-19	0.883592	2.84269e-22	0.00223878	0.11417
16913_8_RNASET2_RNT2	rectal	Male	6982	0	0.979385	0	0.00281662	0.0177986
16915_153_SEMA4A_SEM4A	rectal	Male	3485	5.14633e-73	0.957528	9.19897e-75	0.0171154	0.0253565
16916_19_SLITRK6_SLIK6	rectal	Male	7056	6.69254e-91	0.984985	2.69507e-93	0.0039664	0.0110487
16918_198_TLR3_TLR3	rectal	Male	7046	0	0.987009	0	0.00320904	0.00978238
17148_7_BLVRB_BLVRB	rectal	Male	5449	2.13476e-31	0.914224	5.16394e-34	0.00221065	0.0835651
17150_8_HSPE1_HSP_10	rectal	Male	3724	0.996398	0.000638641	0.00289182	1.85282e-06	6.95639e-05
17151_84_IRF3_IRF_3	rectal	Male	5271	1.96974e-09	0.984503	4.37111e-12	0.00218461	0.0133121
17156_72_DCLK1_DCAK1	rectal	Male	5418	1.78037e-99	0.878738	2.2619e-100	0.111641	0.00962143
17161_1_DDOST_OST48	rectal	Male	5728	2.21259e-10	0.985442	6.49904e-13	0.00289443	0.0116635
17170_15_CALCB_CALCB	rectal	Male	4207	1.71865e-170	0.984196	2.8419e-173	0.0016273	0.0141763
17195_43_BAG1_BAG_1	rectal	Male	5668	0.9966	0.00103903	0.00229541	2.39252e-06	6.30328e-05
17210_2_TCL1A_TCL1A	rectal	Male	7195	2.96106e-97	0.954714	2.82764e-99	0.00911661	0.0361693
17231_1_LCP1_L_plastin	rectal	Male	5386	1.75081e-30	0.983843	1.02489e-32	0.0057591	0.0103979
17325_10_GUK1_KGUA	rectal	Male	5294	1.15657e-99	0.973879	3.36447e-102	0.00283279	0.0232877
17329_2_BDH2_BDH2	rectal	Male	4699	3.27917e-129	0.983887	6.48016e-132	0.00194417	0.0141691
17331_138_KREMEN1_KREM1	rectal	Male	4243	2.49073e-82	0.985043	4.97431e-85	0.00196713	0.0129895
17332_3_ADPRHL2_ARHL2	rectal	Male	3387	2.35436e-63	0.931271	5.53056e-66	0.00218696	0.0665419
17333_20_ACADM_ACADM	rectal	Male	5692	4.28123e-143	0.988038	8.7347e-146	0.00201573	0.00994604
17341_89_ACAT2_THIC	rectal	Male	6202	5.03642e-227	0.946261	2.3858e-228	0.0448253	0.00891348
17342_13_AGR3_AGR3	rectal	Male	6795	0.628087	0.363032	0.00172859	0.000999057	0.00615283
17343_6_SNPH_SNPH	rectal	Male	6862	8.14251e-07	0.952871	3.52544e-09	0.00412519	0.0430025
17345_12_ZADH2_ZADH2	rectal	Male	6691	2.72071e-23	0.968161	1.28278e-25	0.00456449	0.0272744
17350_13_CHMP2B_CHM2B	rectal	Male	5662	3.60666e-175	0.982702	9.80569e-178	0.0026716	0.0146266
17357_33_SEPSECS_SPCS	rectal	Male	6033	3.63889e-07	0.976148	8.89725e-10	0.00238651	0.0214654
17377_1_AKR1C3_Aldose_reductase_like_C3	rectal	Male	8092	3.12064e-52	0.967118	3.79981e-54	0.0117758	0.0211058
17383_4_STARD5_STAR5	rectal	Male	5328	8.64341e-108	0.937349	4.01666e-109	0.0435592	0.0190923
17384_110_PFKM_K6PF	rectal	Male	5922	5.5228e-81	0.985732	1.20091e-83	0.00214332	0.0121242
17391_10_RBM17_SPF45	rectal	Male	7885	6.81294e-110	0.961593	3.66518e-112	0.00517278	0.0332338
17396_23_ADH1A_ADH1A	rectal	Male	5689	2.54972e-25	0.958903	1.57481e-27	0.00592222	0.0351748
17398_55_HMOX1_HO_1	rectal	Male	6437	1.36333e-31	0.924419	3.17785e-34	0.00215403	0.0734272
17403_14_ACADSB_acyl_Coenzyme_A_dehydrogenase	rectal	Male	6740	5.16909e-28	0.980867	1.37978e-30	0.00261805	0.0165151
17410_5_CETN3_CETN3	rectal	Male	3962	3.82619e-11	0.985406	7.33532e-14	0.00188903	0.012705
17419_17_TES_TES	rectal	Male	4288	3.59628e-07	0.937721	5.74886e-10	0.00149839	0.0607807
17435_43_ETFA_ETFA	rectal	Male	3520	8.19399e-05	0.983103	1.07309e-07	0.00128732	0.015528
17447_52_SFRP4_SFRP4	rectal	Male	6755	1.77162e-114	0.977004	1.18853e-116	0.00655426	0.0164416
17453_34_CP_Ceruloplasmin	rectal	Male	5987	3.23204e-16	0.949875	6.09784e-19	0.00179163	0.0483338
17460_51_MX1_Mx1	rectal	Male	8049	0	0.979232	0	0.00370604	0.0170622
17466_72_ACSF2_ACSF2	rectal	Male	4772	0.247073	0.728351	0.000513937	0.00151482	0.0225481
17474_106_YEATS4_YETS4	rectal	Male	6034	0.0201131	0.964481	5.09761e-05	0.00244432	0.0129107
17490_4_SH3BGRL3_SH3BGRL3_like_protein	rectal	Male	3520	4.16253e-220	0.978751	1.07573e-222	0.00252922	0.0187201
17513_11_ANXA11_ANX11	rectal	Male	6711	1.54753e-68	0.973538	4.83593e-71	0.003042	0.0234199
17514_48_RAB21_RAB21	rectal	Male	4953	1.59952e-16	0.951231	5.81459e-19	0.00345747	0.0453112
17515_6_HSPA13_STCH	rectal	Male	5850	1.48795e-20	0.9846	4.47401e-23	0.0029604	0.0124397
17675_17_ACOT13_ACO13	rectal	Male	7534	0.000187217	0.853273	7.5489e-07	0.0034391	0.1431
17676_13_TRIP10_CIP4	rectal	Male	7030	0.989562	0.0071757	0.003031	2.19769e-05	0.000208899
17677_47_CD160_BY55	rectal	Male	458	2.60576e-53	0.953932	1.32923e-56	0.000486158	0.045582
17680_12_EPHB1_EPHB1	rectal	Male	4796	4.57544e-258	0.9817	1.19666e-260	0.00256738	0.0157325
17682_1_CD46_CD46	rectal	Male	4890	3.51847e-181	0.986791	7.64814e-184	0.00214489	0.0110642
17685_9_APOA4_Apo_A_IV	rectal	Male	6511	3.11504e-17	0.956453	1.71534e-19	0.00526647	0.0382804
17686_27_TBCB_TBCB	rectal	Male	5193	0.00019502	0.974168	4.5665e-07	0.00228084	0.0233557
17691_1_TPP1_TPP1	rectal	Male	7081	1.70385e-50	0.975813	2.31136e-52	0.0132373	0.0109501
17692_2_BTN3A3_BT3A3	rectal	Male	5589	0	0.971091	0	0.00301076	0.0258983
17694_32_PSME2_PSME2	rectal	Male	5802	3.50148e-63	0.775975	1.24606e-65	0.00275923	0.221266
17697_2_OVCA2_OVCA2	rectal	Male	6245	6.90133e-12	0.921035	1.8103e-14	0.00241522	0.0765498
17706_4_PPP1R1A_PPR1A	rectal	Male	5154	0.0498631	0.929379	0.000260755	0.00485995	0.0156372
17712_7_IDI1_IDI1	rectal	Male	6349	0.00240338	0.973254	6.44021e-06	0.00260776	0.0217281
17722_5_FKBP4_FKBP52_protein	rectal	Male	6230	1.14619e-14	0.959702	4.32491e-17	0.00362088	0.0366772
17724_3_WWOX_WWOX	rectal	Male	11358	1.44754e-09	0.980391	8.81347e-12	0.00596908	0.0136398
17726_3_SAR1A_SAR1A	rectal	Male	7608	1.17895e-64	0.987848	3.63767e-67	0.00304792	0.00910397
17728_61_CHMP2A_CHM2A	rectal	Male	2643	0.969033	0.00610838	0.0243679	0.000153602	0.000337145
17737_7_IVD_IVD	rectal	Male	4470	3.50815e-33	0.981924	1.29393e-35	0.00362153	0.0144546
17738_7_CRNN_CRNN	rectal	Male	4372	3.28432e-50	0.966212	3.89759e-52	0.0114661	0.0223217
17739_1_HADH_HCDH	rectal	Male	5154	1.83335e-10	0.976557	4.32103e-13	0.00230144	0.021142
17746_77_FIS1_FIS1	rectal	Male	5289	2.30517e-73	0.963764	1.06961e-75	0.0044716	0.0317647
17748_21_TP53I3_QORX	rectal	Male	5500	0	0.980469	0	0.00184548	0.0176853
17751_68_CRYBB1_CRBB1	rectal	Male	7416	2.00904e-84	0.980937	7.46408e-87	0.00364427	0.0154189
17755_5_UGDH_UGDH	rectal	Male	6039	1.19798e-276	0.986501	3.452e-279	0.00284252	0.0106563
17756_69_DCTD_DCTD	rectal	Male	7093	7.57225e-16	0.987571	2.18398e-18	0.00284824	0.00958105
17758_79_DCXR_DCXR	rectal	Male	6658	1.3686e-20	0.980008	4.33645e-23	0.00310501	0.0168873
17761_2_NUDT5_NUDT5	rectal	Male	6873	2.87303e-11	0.984729	7.73644e-14	0.00265153	0.0126195
17764_108_RHOC_RHOC	rectal	Male	4699	2.45893e-26	0.98939	3.74803e-29	0.00150799	0.00910191
17765_3_SNUPN_SPN1	rectal	Male	3480	2.66937e-36	0.972626	8.83535e-39	0.00321906	0.0241549
17766_5_NCF1_NCF_1	rectal	Male	2809	7.86325e-269	0.977329	9.54599e-272	0.00118626	0.0214846
17769_28_PCNP_PCNP	rectal	Male	4894	2.47609e-15	0.988685	3.67078e-18	0.00146562	0.00984977
17773_26_NAPG_SNAG	rectal	Male	7199	5.6356e-11	0.986872	1.91652e-13	0.003356	0.00977228
17776_15_PECR_PECR	rectal	Male	5423	1.53141e-24	0.936007	5.06688e-27	0.00309629	0.0608967
17777_31_SDSL_SDSL	rectal	Male	5764	4.24399e-134	0.925652	1.17455e-136	0.00256108	0.0717864
17781_191_MAP1LC3A_MLP3A	rectal	Male	3149	0.00199596	0.522259	1.28515e-05	0.00335799	0.472374
17782_23_ACAA1_THIK	rectal	Male	4777	0	0.943234	0	0.00188624	0.0548796
17783_9_MMAB_MMAB	rectal	Male	4823	0	0.980825	0	0.00276736	0.0164079
17785_11_RCL_RCL	rectal	Male	4781	3.16126e-22	0.90846	5.82705e-25	0.00167364	0.0898667
17786_5_GGPS1_GGPPS	rectal	Male	5641	1.28892e-20	0.920879	7.94105e-22	0.056735	0.022386
17787_1_ECHS1_Enoyl_CoA_hydratase	rectal	Male	4469	0.0133499	0.971376	2.96595e-05	0.00215798	0.0130862
17791_25_HPCAL1_HPCL1	rectal	Male	6972	1.90858e-44	0.983557	4.72667e-47	0.00243568	0.0140073
17794_6_PMM2_Phosphomannomutase_2	rectal	Male	9816	5.76022e-56	0.980818	2.39981e-58	0.0040861	0.015096
17799_9_PGLS_6PGL	rectal	Male	6072	8.28717e-25	0.871931	1.67781e-27	0.00176404	0.126305
17802_4_NANS_SIAS	rectal	Male	5463	3.46928e-20	0.982478	1.17933e-22	0.00333965	0.0141823
17808_37_NIT2_NIT2	rectal	Male	5106	6.85323e-19	0.965474	2.28526e-21	0.00321913	0.0313072
17813_21_BPHL_BPHL	rectal	Male	6632	5.01872e-35	0.81161	1.79802e-37	0.00290585	0.185484
17814_8_BPNT1_BPNT1	rectal	Male	5150	0.000142661	0.968817	5.71177e-07	0.0038786	0.0271615
17819_30_FAHD1_FAHD1	rectal	Male	6051	1.53208e-76	0.624077	1.04893e-78	0.00426898	0.371654
17821_20_NMT2_NMT2	rectal	Male	6526	4.43344e-06	0.816004	2.07412e-08	0.00381576	0.180175
17832_12_IDI2_IDI2	rectal	Male	6193	4.16166e-62	0.962118	1.10045e-64	0.00254372	0.0353384
17843_30_PPCS_PPCS	rectal	Male	4886	3.6997e-27	0.528413	3.29863e-29	0.00470664	0.46688
17856_23_NT5M_NT5M	rectal	Male	4374	6.66518e-43	0.970321	1.22121e-45	0.00177757	0.0279017
18162_167_IRAK4_IRAK4	rectal	Male	5555	4.15644e-06	0.981727	7.17802e-09	0.00169524	0.0165732
18172_71_ASF1A_ASF1A	rectal	Male	5890	7.16826e-27	0.985713	1.42192e-29	0.00195517	0.0123322
18173_11_AKR7A3_ARK73	rectal	Male	6702	3.48713e-124	0.988311	8.25992e-127	0.00234091	0.0093476
18174_79_PDCD6IP_PDC6I	rectal	Male	5051	4.07528e-28	0.984553	2.16658e-30	0.00523417	0.0102126
18175_65_VAT1_VAT1	rectal	Male	3310	1.19115e-06	0.98632	1.72443e-09	0.00142778	0.0122506
18180_58_RTN4IP1_RT4I1	rectal	Male	5405	8.24867e-08	0.984281	2.69877e-10	0.00322021	0.0124983
18181_2_TSSC4_TSSC4	rectal	Male	6834	0.0100776	0.958567	6.65795e-05	0.00633267	0.0249557
18183_3_LDLRAP1_ARH	rectal	Male	4188	1.63819e-20	0.969925	3.21166e-23	0.00190125	0.028174
18185_118_ALDOB_ALDOB	rectal	Male	6699	1.24608e-13	0.938538	4.8476e-16	0.00365059	0.0578116
18188_12_GATM_GATM	rectal	Male	4269	1.0616e-78	0.988195	1.74779e-81	0.00162683	0.0101783
18213_30_UBE2F_UBE2F	rectal	Male	6810	5.27514e-09	0.972322	1.64474e-11	0.00303137	0.0246468
18214_2_GCLM_GSH0	rectal	Male	5003	9.92748e-18	0.985273	1.69369e-20	0.00168081	0.0130465
18215_5_THG1L_THG1	rectal	Male	5790	0	0.962229	0	0.00203382	0.0357376
18216_22_IL11RA_IL_11_RA	rectal	Male	4335	0	0.950307	0	0.00192881	0.0477646
18218_48_CNRIP1_CB032	rectal	Male	6204	0	0.982809	0	0.0036537	0.0135374
18220_141_SRA1_SRA1	rectal	Male	3563	1.19318e-37	0.987915	1.83903e-40	0.00152256	0.0105621
18222_34_SH3GLB2_SHLB2	rectal	Male	4900	0	0.985955	0	0.00215969	0.0118856
18225_13_HEBP1_HEBP1	rectal	Male	6087	0	0.96789	0	0.00351463	0.028595
18235_16_PGP_PGP	rectal	Male	5485	9.79596e-99	0.966693	4.16985e-101	0.00411463	0.0291926
18236_3_HSPC159_LEGL	rectal	Male	4941	1.85154e-09	0.965444	5.66049e-12	0.00295122	0.0316047
18241_18_CPOX_HEM6	rectal	Male	6328	2.82994e-49	0.93445	8.35021e-52	0.00275662	0.0627937
18243_9_CMPK1_Cytidylate_kinase	rectal	Male	4826	3.0596e-17	0.957673	3.58056e-19	0.0112071	0.0311199
18280_29_DTD2_DTD2	rectal	Male	5055	3.76642e-26	0.968786	9.49415e-29	0.00244177	0.028772
18289_16_CCL15_MIP_5	rectal	Male	4726	0	0.967511	0	0.00610514	0.0263839
18295_102_GRHPR_GRHPR	rectal	Male	5021	1.27813e-201	0.983774	2.88554e-204	0.00222085	0.0140047
18307_71_PPA2_PPase_2	rectal	Male	4704	1.05043e-22	0.982316	6.13913e-25	0.00574094	0.011943
18310_26_SEPW1_SELW	rectal	Male	5577	3.40584e-45	0.984791	2.05964e-47	0.00595533	0.00925336
18312_68_NDRG3_NDRG3	rectal	Male	3546	1.47971e-19	0.906987	6.27697e-22	0.00384656	0.0891661
18313_4_ASRGL1_Asparaginase_like_protein_1	rectal	Male	4386	7.2275e-124	0.983677	1.11115e-126	0.00151215	0.0148106
18315_38_RTP4_RTP4	rectal	Male	6142	0	0.979281	0	0.00261516	0.018104
18319_7_PDHX_ODPX	rectal	Male	6023	8.87764e-26	0.947106	4.50235e-28	0.00480282	0.0480915
18330_7_PGM2_PGM2	rectal	Male	7409	9.35867e-68	0.960284	2.67601e-70	0.00274546	0.0369702
18332_17_CPLX1_CPLX1	rectal	Male	5578	3.42343e-05	0.972081	7.63695e-08	0.00216825	0.025716
18337_4_GMDS_GMDS	rectal	Male	6682	0.0119861	0.969408	4.37248e-05	0.00353619	0.0150264
18338_26_IDH1_IDH	rectal	Male	4926	1.16121e-98	0.923903	3.48293e-101	0.00277042	0.073327
18340_2_PSMB4_Proteasome_beta_chain	rectal	Male	3774	0	0.980537	0	0.00138037	0.018083
18342_2_PSAT1_SERC	rectal	Male	5110	9.35486e-44	0.98353	2.62734e-46	0.00276213	0.0137076
18343_10_DECR2_DECR2	rectal	Male	4941	0	0.98518	0	0.0049273	0.00989271
18381_16_ALDH2_ALDH_E2	rectal	Male	3294	1.65689e-11	0.673507	6.73785e-14	0.00273563	0.323757
18382_109_COMT_Catechol_O_methyltransferase	rectal	Male	6112	2.21231e-15	0.983725	1.38794e-17	0.00617149	0.0101039
18386_36_GLRX_GLRX1	rectal	Male	4681	1.36988e-12	0.976489	3.04927e-15	0.00217339	0.0213379
18387_7_ST13_suppression_of_tumorigenicity_13	rectal	Male	3350	0.000698976	0.988307	7.05731e-07	0.000997757	0.009996
18396_10_AES_AES	rectal	Male	7076	0.00904088	0.965685	7.47672e-05	0.00798595	0.0172135
18401_18_ALKBH3_ALKB3	rectal	Male	6237	3.44578e-163	0.978134	1.32249e-165	0.0037539	0.0181121
18413_24_ARL4D_ARL4D	rectal	Male	3314	0.00147719	0.983522	2.14349e-06	0.00142701	0.0135715
18417_3_AS3MT_AS3MT	rectal	Male	4032	0.00842913	0.748305	1.87635e-05	0.00166333	0.241584
18422_41_MVD_ERG19	rectal	Male	7729	7.97902e-07	0.954679	2.82261e-09	0.00337679	0.0419435
18435_40_UBXN2B_UBX2B	rectal	Male	6334	2.33734e-05	0.972373	6.95483e-08	0.00289308	0.0247105
18458_4_PTGES2_PGES2	rectal	Male	3546	1.2983e-12	0.961409	1.74933e-15	0.00129503	0.0372959
18819_21_PPIC_PPIC	rectal	Male	5180	0	0.985883	0	0.00220384	0.0119133
18830_1_ITLN1_Omentin	rectal	Male	5203	2.0224e-18	0.953355	4.90616e-21	0.00231231	0.0443331
18831_6_LRIG1_LRIG1	rectal	Male	6528	0	0.978536	0	0.00442494	0.0170391
18839_24_TG_Thyroglobulin	rectal	Male	7066	9.47416e-13	0.979941	8.76128e-15	0.00906194	0.0109972
18841_1_SERPINB13_SPB13	rectal	Male	5676	2.65045e-100	0.950578	2.20046e-102	0.0078915	0.0415304
18864_7_PRSS3_TRY3	rectal	Male	5143	0	0.977776	0	0.00218201	0.0200417
18871_24_AIF1L_AIF1L	rectal	Male	5527	0	0.932394	0	0.00257427	0.0650313
18873_8_CEACAM8_CEAM8	rectal	Male	3921	3.06121e-09	0.981864	6.1932e-12	0.00198627	0.0161502
18875_125_COL2A1_Chondrocalcin	rectal	Male	6070	0	0.987686	0	0.00220347	0.0101103
18876_77_CHST4_CHST4	rectal	Male	3961	5.12493e-12	0.98129	7.50846e-15	0.0014375	0.0172727
18878_15_GREM1_GREM1	rectal	Male	5456	0	6.83704e-14	0	5.9817e-05	0.99994
18880_81_COL3A1_Collagen_Type_III	rectal	Male	4778	8.3951e-05	0.983522	2.3156e-07	0.00271269	0.0136812
18881_7_CD97_CD97	rectal	Male	5902	3.07663e-18	0.917488	1.83738e-20	0.00547854	0.077033
18882_7_CLSTN2_CSTN2	rectal	Male	5231	5.66501e-151	0.977704	1.01731e-153	0.00175553	0.0205404
18884_22_DNAJB4_DNJB4	rectal	Male	5441	6.92484e-69	0.986534	1.69244e-71	0.002411	0.0110549
18891_98_GBP2_GBP2	rectal	Male	4502	3.41622e-13	0.985959	6.86167e-16	0.00198024	0.0120606
18893_26_GPR56_GPR56	rectal	Male	6334	6.00679e-15	0.9518	1.51237e-17	0.00239595	0.0458039
18896_23_HS6ST3_H6ST3	rectal	Male	5220	7.28944e-23	0.988641	1.20683e-25	0.00163668	0.00972201
18899_82_HDGFRP3_HDGR3	rectal	Male	4045	9.00687e-22	0.975837	2.36923e-24	0.00256669	0.0215961
18916_25_ITPA_Inosine_triphosphatase	rectal	Male	6171	0	0.943357	0	0.00411094	0.0525316
18922_27_CD68_CD68	rectal	Male	5305	2.7857e-05	0.959924	7.49051e-08	0.00258078	0.0374672
18930_28_SLIT2_SLIT2	rectal	Male	6565	3.39387e-24	0.987922	7.29315e-27	0.00212286	0.00995543
18933_4_TGM4_TGM4	rectal	Male	4994	0.00631387	0.982872	1.0818e-05	0.00168393	0.00911963
18934_50_TGM2_Tissue_transglutaminase	rectal	Male	4788	1.21661e-97	0.979064	3.3126e-100	0.00266561	0.0182704
19113_66_SH3BGRL2_SH3L2	rectal	Male	5827	1.56468e-26	0.989169	2.54308e-29	0.00160761	0.00922369
19115_13_CMBL_CMBL	rectal	Male	6499	1.26517e-71	0.973148	6.30008e-74	0.00484572	0.0220061
19124_9_UBLCP1_UBCP1	rectal	Male	5184	1.14153e-89	0.958427	2.36228e-92	0.00198298	0.03959
19129_15_MTHFSD_MTHFSD	rectal	Male	8710	0	0.975564	0	0.0143753	0.0100612
19130_81_SERPINB8_SPB8	rectal	Male	6496	2.40577e-99	0.982771	1.46628e-101	0.00598973	0.0112389
19136_22_ALDH6A1_MMSA	rectal	Male	5180	4.60525e-17	0.954733	1.17801e-19	0.00244176	0.0428251
19143_38_CYB5R2_NB5R2	rectal	Male	7410	6.50945e-122	0.976035	9.29859e-124	0.0139423	0.0100225
19150_20_PRPSAP2_KPRB	rectal	Male	2723	4.5864e-05	0.96629	1.10001e-07	0.00231726	0.0313465
19153_53_MPPED2_MPPD2	rectal	Male	3921	1.09473e-44	0.880121	1.42135e-47	0.00114152	0.118737
19161_1_USP15_UBP15	rectal	Male	5767	8.16528e-42	0.981676	3.14275e-44	0.00377825	0.0145461
19173_5_ZFAND1_ZFAN1	rectal	Male	5142	5.83966e-66	0.983411	1.4464e-68	0.00243563	0.0141538
19176_27_FAM49B_FA49B	rectal	Male	6179	0.0101734	0.971596	3.70255e-05	0.00353593	0.0146579
19183_164_RPL12_RL12	rectal	Male	4236	0.981019	0.0162719	0.00157713	2.61484e-05	0.00110628
19187_21_STAMBP_STABP	rectal	Male	3779	0.140418	0.796007	0.000175836	0.000996166	0.0624035
19194_9_DTD1_Histidyl_tRNA_synthetase_related	rectal	Male	6616	6.81353e-120	0.987104	2.49663e-122	0.00361687	0.00927943
19197_95_ACAT1_THIL	rectal	Male	5387	9.52185e-22	0.975779	1.89047e-24	0.00193709	0.022284
19206_20_NUDT1_8ODP	rectal	Male	7562	8.5307e-08	0.943291	4.30553e-10	0.00476036	0.051949
19207_119_ADK_ADK	rectal	Male	3295	0.00237085	0.975963	3.40493e-06	0.00140144	0.020261
19213_1_SPINK4_ISK4	rectal	Male	5714	1.82161e-130	0.984205	4.24763e-133	0.00229483	0.0134998
19223_6_RAB1A_RAB1A	rectal	Male	5734	0.00176208	0.948137	4.59094e-06	0.00246981	0.0476268
19230_12_GSTT1_GSTT1	rectal	Male	5707	0	0.987517	0	0.00269674	0.00978602
19233_75_ATOX1_ATOX1	rectal	Male	5996	4.98316e-10	0.986481	1.74299e-12	0.00345038	0.0100682
19237_17_DDT_D_dopachrome_decarboxylase	rectal	Male	5704	7.22027e-44	0.956766	1.96325e-46	0.00260111	0.0406326
19238_12_GLUL_GLNA	rectal	Male	5472	0.00171739	0.3178	0.00359308	0.664893	0.0119965
19241_31_RBP5_RBP_III	rectal	Male	1752	0.0636343	0.915255	4.29374e-05	0.000617366	0.0204507
19251_56_SRGN_Platelet_proteoglycan	rectal	Male	6662	6.65913e-97	0.944673	2.06267e-99	0.0029256	0.0524015
19262_219_ACADVL_ACADV	rectal	Male	5832	0.0608941	0.925079	0.000158614	0.00240949	0.0114588
19266_35_G3BP1_G3BP1	rectal	Male	5952	3.3968e-08	0.983647	1.18399e-10	0.00342849	0.012924
19267_14_HAGH_GLO2	rectal	Male	6076	2.45744e-64	0.980278	1.68426e-66	0.00671843	0.0130031
19270_26_YARS_SYYC	rectal	Male	3524	0.994394	0.00290388	0.00252664	7.37674e-06	0.000168326
19273_3_GSR_Glutathione_reductase	rectal	Male	5227	4.85691e-31	0.986342	1.65463e-33	0.00336012	0.0102975
19277_4_TSTD1_KAT	rectal	Male	5203	1.05908e-287	0.984164	2.60752e-290	0.00242295	0.013413
19279_42_RBP1_CRBP	rectal	Male	4788	2.39081e-12	0.981526	3.78966e-15	0.00155565	0.0169185
19289_29_UROD_DCUP	rectal	Male	3946	3.03892e-207	0.793976	6.6119e-210	0.00172544	0.204298
19293_6_VPS26A_VP26A	rectal	Male	6609	1.83088e-76	0.985501	5.5887e-79	0.00300809	0.011491
19303_64_PET117_PT117	rectal	Male	6735	0.994515	0.00191871	0.0034646	6.68326e-06	9.45592e-05
19334_62_TXNDC12_TXD12	rectal	Male	3863	7.96357e-20	0.973363	1.3162e-22	0.0016085	0.025028
19338_3_LZIC_LZIC	rectal	Male	5004	0.00218815	0.240238	4.95227e-06	0.000536143	0.757033
19361_78_MATN3_MATN3	rectal	Male	6156	0	0.983598	0	0.00305799	0.0133443
19365_11_BCAT2_BCAT2	rectal	Male	6026	2.14255e-61	0.982135	1.32583e-63	0.0060774	0.0117875
19367_34_DCI_D3D2	rectal	Male	5461	2.59076e-61	0.979229	1.09306e-63	0.00413127	0.0166396
19372_7_MDGA2_MDGA2	rectal	Male	6609	0	0.947549	0	0.00314301	0.0493076
19376_74_NNMT_NNMT	rectal	Male	5222	3.51453e-05	0.975144	9.20604e-08	0.00255409	0.0222667
19377_14_OLFM2_NOE2	rectal	Male	5535	0	0.837929	0	0.0030998	0.158971
19383_131_CINP_CINP	rectal	Male	5591	0.0156546	0.966695	9.13998e-05	0.00564394	0.0119147
19446_1_GMPR2_GMPR2	rectal	Male	5843	1.02348e-174	0.972567	3.67221e-177	0.0034893	0.0239434
19448_104_UPP1_UPP1	rectal	Male	6686	9.98681e-17	0.980053	3.82894e-19	0.00375736	0.0161898
19482_11_HDHD3_HDHD3	rectal	Male	5808	9.25099e-91	0.987172	2.1771e-93	0.00232307	0.0105052
19488_1_PDCD6_PDCD6	rectal	Male	4017	2.67774e-17	0.791852	6.46704e-18	0.191241	0.0169069
19496_1_NPL_NPL	rectal	Male	5343	1.02569e-52	0.31481	2.14669e-52	0.658875	0.0263154
19504_22_DTYMK_KTHY	rectal	Male	4458	3.99206e-12	0.972585	8.4054e-15	0.00204755	0.0253679
19523_215_PARK7_PARK7	rectal	Male	5061	1.20425e-34	0.98426	2.58786e-37	0.00211497	0.0136251
19556_12_CR1_Complement_receptor_type_1	rectal	Male	4890	0	0.986264	0	0.00208557	0.0116508
19557_3_KLB_KLOTB	rectal	Male	6065	0	0.974913	0	0.00280636	0.0222809
19560_23_PLXNA4_PLXA4	rectal	Male	4883	6.46244e-14	0.979239	1.25908e-16	0.00190767	0.0188536
19561_216_PLXND1_PLXD1	rectal	Male	4578	2.46805e-136	0.95808	8.40982e-138	0.0326462	0.00927346
19563_3_SEZ6L_SEZ6L	rectal	Male	6933	9.96018e-18	0.944534	3.85962e-20	0.0036596	0.0518064
19581_15_IGFBP5_IGFBP_5	rectal	Male	5587	0.00665148	0.97175	2.06319e-05	0.00301405	0.0185643
19590_46_SFTPD_SP_D	rectal	Male	6899	0	0.982575	0	0.00737343	0.0100514
19602_36_JUND_jun_D	rectal	Male	5619	2.0738e-05	0.986745	3.72723e-08	0.00177335	0.0114609
19614_8_TCN1_Holo_TC_I	rectal	Male	4724	7.85101e-288	0.976878	3.71102e-290	0.00461732	0.0185051
19615_213_NT5C3A_5NT3	rectal	Male	5996	2.23947e-13	0.98652	5.55616e-16	0.00244746	0.0110327
19635_69_FGL2_FGL2	rectal	Male	4687	0.000827584	0.985044	1.32588e-06	0.00157802	0.0125487
2190_55_F11_Coagulation_Factor_XI	rectal	Male	7167	0	0.975146	0	0.0032117	0.021642
2201_17_COL18A1_Endostatin	rectal	Male	7011	3.02597e-53	0.98661	6.78976e-56	0.00221367	0.011176
2212_69_PLAT_tPA	rectal	Male	4745	1.4926e-133	0.960386	2.7682e-136	0.00178076	0.0378329
2278_61_TIMP2_TIMP_2	rectal	Male	6675	7.89701e-09	0.980455	2.00007e-11	0.00248302	0.0170618
2381_52_C5_C5	rectal	Male	4239	2.7259e-33	0.988313	6.83339e-36	0.00247745	0.00920947
2436_49_CXCL16_CXCL16__soluble	rectal	Male	6294	1.04002e-83	0.982757	2.93082e-86	0.00276929	0.0144736
2474_54_APCS_SAP	rectal	Male	5474	7.20657e-106	0.964455	1.63234e-108	0.00218422	0.0333606
2515_14_GFRA2_GFRa_2	rectal	Male	6496	1.00163e-283	0.980437	2.94909e-286	0.00288652	0.0166765
2516_57_CCL21_6Ckine	rectal	Male	4093	4.36814e-29	0.969373	1.10486e-31	0.00245162	0.0281749
2567_5_CFI_Factor_I	rectal	Male	5237	2.6551e-115	0.987732	8.08238e-118	0.00300666	0.00926138
2571_12_IGFBP3_IGFBP_3	rectal	Male	6600	3.08095e-223	0.889788	3.04796e-225	0.00880159	0.10141
2579_17_MMP9_MMP_9	rectal	Male	5515	8.06395e-09	0.968892	2.37351e-11	0.00285152	0.0282561
2590_69_ROR1_ROR1	rectal	Male	5189	1.50858e-159	0.982399	3.81459e-162	0.00248393	0.0151167
2602_2_ANGPT2_Angiopoietin_2	rectal	Male	10772	1.19282e-40	0.983787	6.2566e-43	0.00516007	0.0110531
2611_72_TYRO3_Dtk	rectal	Male	4539	7.05345e-28	0.987437	1.99064e-30	0.00278667	0.00977676
2614_28_EFNA4_Ephrin_A4	rectal	Male	3188	0.981886	0.00102529	0.0166635	1.73961e-05	0.00040779
2617_56_ERBB3_ERBB3	rectal	Male	3743	5.03515e-29	0.97606	7.55412e-31	0.0146435	0.0092968
2620_4_IL6ST_gp130__soluble	rectal	Male	5802	1.57949e-179	0.979871	7.41675e-182	0.00460099	0.0155277
2631_50_IL10RB_IL_10_Rb	rectal	Male	4845	7.10521e-11	0.988163	1.38912e-13	0.00193183	0.00990561
2632_5_IL12RB1_IL_12_Rb1	rectal	Male	5872	5.01773e-13	0.9884	9.51758e-16	0.00187469	0.00972493
2635_61_LAYN_Layilin	rectal	Male	4488	1.41764e-14	1.40266e-12	0.0100023	0.989656	0.000342019
2637_77_MRC1_Macrophage_mannose_receptor	rectal	Male	7290	0	0.940289	0	0.00545857	0.0542526
2644_11_PRKCA_PKC_A	rectal	Male	6515	5.20522e-12	0.985246	1.29006e-14	0.0024417	0.0123125
2647_66_GDI2_Rab_GDP_dissociation_inhibitor_beta	rectal	Male	8065	1.2209e-23	0.979412	1.1368e-25	0.00911939	0.0114683
2654_19_TNFRSF1A_TNF_sR_I	rectal	Male	4259	3.47334e-39	0.904693	6.76953e-42	0.00176231	0.0935448
2665_26_TNFRSF17_BCMA	rectal	Male	8314	7.98379e-45	0.986318	3.00327e-47	0.00371014	0.00997187
2677_1_EGFR_ERBB1	rectal	Male	7166	1.50076e-26	0.974327	7.20023e-29	0.00467435	0.0209991
2681_23_HGF_HGF	rectal	Male	5690	2.63663e-29	0.985901	7.39076e-32	0.00276347	0.0113352
2692_74_PLA2G2A_NPS_PLA2	rectal	Male	6064	0	0.986426	0	0.00232349	0.0112505
2700_56_PROS1_Protein_S	rectal	Male	3098	3.16134e-08	0.94987	2.97989e-11	0.000894859	0.0492347
2705_5_CCL25_TECK	rectal	Male	6698	0	0.980193	0	0.00301952	0.0167876
2731_29_POR_NADPH_P450_Oxidoreductase	rectal	Male	3460	1.86732e-62	0.978278	2.78723e-65	0.00146001	0.0202615
2737_22_NOV_NovH	rectal	Male	5733	2.44218e-10	0.98659	4.67026e-13	0.00188657	0.0115234
2741_22_SIGLEC6_Siglec_6	rectal	Male	7369	0	0.984647	0	0.00590823	0.00944506
2742_68_SIGLEC7_Siglec_7	rectal	Male	6944	8.23349e-275	0.973779	4.5979e-277	0.00543775	0.020783
2743_5_SHH_Sonic_Hedgehog	rectal	Male	7386	2.59745e-18	0.987621	8.31873e-21	0.00316292	0.00921655
2771_35_IGFBP1_IGFBP_1	rectal	Male	6559	1.732e-13	0.979408	1.69369e-15	0.00957732	0.0110151
2774_10_IL16_IL_16	rectal	Male	5219	0	0.9405	0	0.0436838	0.0158164
2778_10_IL22_IL_22	rectal	Male	5897	0.000159245	0.957249	4.26637e-07	0.00256419	0.040027
2781_63_CCL4L1_LAG_1	rectal	Male	4773	9.62389e-41	0.954059	6.07872e-43	0.0060257	0.0399154
2789_26_MMP7_MMP_7	rectal	Male	6683	4.81166e-240	0.979155	1.33157e-242	0.00270952	0.0181356
2797_56_APOB_Apo_B	rectal	Male	5131	6.46872e-06	0.985271	1.30135e-08	0.001982	0.0127404
2813_11_AGRP_ART	rectal	Male	2952	1.91216e-134	0.956664	4.78334e-137	0.00239272	0.0409431
2816_50_BCAM_BCAM	rectal	Male	5587	0	0.953055	0	0.0024903	0.0444547
2819_23_CDH5_Cadherin_5	rectal	Male	4563	1.55367e-60	0.981102	4.23196e-63	0.00267221	0.0162253
2827_23_CX3CL1_Fractalkine_CX3CL_1	rectal	Male	6426	1.02515e-23	0.928751	2.51468e-26	0.00227751	0.0689713
2831_29_KLK11_Kallikrein_11	rectal	Male	6668	0	0.915753	0	0.00496159	0.0792857
2834_54_KLK8_kallikrein_8	rectal	Male	6661	3.80825e-237	0.963619	2.06325e-239	0.00522044	0.0311609
2836_68_LCN2_Lipocalin_2	rectal	Male	3581	8.05044e-06	0.968315	1.08896e-08	0.00130951	0.0303674
2837_3_MET_Met	rectal	Male	4013	1.25135e-47	0.984372	2.34397e-50	0.00184374	0.013784
2844_53_TIE1_sTie_1	rectal	Male	4563	2.61486e-120	0.983188	1.5547e-122	0.00584556	0.0109664
2851_63_C5_C5a	rectal	Male	4253	1.74551e-39	0.947	4.38532e-42	0.00237868	0.050621
2855_49_MAPK3_ERK_1	rectal	Male	2266	5.18498e-179	0.983787	5.88978e-182	0.00111737	0.0150952
2864_2_MAP2K1_MEK1	rectal	Male	5483	5.0706e-06	0.88254	5.55013e-07	0.0966	0.0208543
2888_49_C7_C7	rectal	Male	5791	0	0.948403	0	0.0285439	0.0230528
2890_59_CCL28_CCL28	rectal	Male	4852	0.00053895	0.986344	7.9021e-07	0.00144606	0.0116697
2900_53_CCL14_HCC_1	rectal	Male	4719	0	0.956597	0	0.00603084	0.0373723
2911_27_MDK_Midkine	rectal	Male	3525	6.57426e-20	0.959207	1.21306e-22	0.00176951	0.0390237
2913_1_CCL23_MPIF_1	rectal	Male	4717	1.13124e-155	0.97091	7.14574e-158	0.00613277	0.0229577
2925_9_SERPINE1_PAI_1	rectal	Male	5291	4.40315e-09	0.977195	2.23499e-11	0.00495996	0.0178448
2948_58_GHR_Growth_hormone_receptor	rectal	Male	4304	2.31677e-94	0.987998	3.33269e-97	0.00142113	0.0105807
2950_57_IGFBP4_IGFBP_4	rectal	Male	4879	0.00101482	0.986134	3.24825e-06	0.00315634	0.0096911
2961_1_PROC_Protein_C	rectal	Male	6104	3.97367e-62	0.986867	1.23128e-64	0.0030578	0.0100748
2962_50_PTHLH_PTHrP	rectal	Male	6291	1.02442e-34	0.974788	3.41203e-37	0.00324649	0.0219652
2968_61_TNFSF15_TNFSF15	rectal	Male	6137	0.0499798	0.868242	0.000127939	0.00222175	0.0794286
2973_15_CD36_CD36_ANTIGEN	rectal	Male	5338	2.15127e-79	0.981974	5.32993e-82	0.00243275	0.0155934
2974_61_CNTN1_contactin_1	rectal	Male	6677	1.42298e-118	0.98803	2.95801e-121	0.00205376	0.00991654
2977_7_EDAR_EDAR	rectal	Male	4541	0	0.954254	0	0.00187522	0.0438707
2979_8_CXCL5_ENA_78	rectal	Male	4247	7.07755e-65	0.949396	2.56805e-66	0.0344482	0.0161554
2982_82_LGALS4_Galectin_4	rectal	Male	5550	0.000508119	0.97267	1.60372e-06	0.0030697	0.0237503
2985_35_CXCL1_Gro_a	rectal	Male	4489	0	0.953518	0	0.0347981	0.0116837
2991_9_IL1R1_IL_1_sRI	rectal	Male	5070	1.31172e-89	0.981579	2.81763e-92	0.00210831	0.0163127
2992_59_IL17RA_IL_17_sR	rectal	Male	5349	0	0.959204	0	0.00202624	0.0387695
2993_1_IL18RAP_IL_18_Rb	rectal	Male	4936	1.26219e-14	0.987775	3.18668e-17	0.00249377	0.00973134
2994_71_IL1RL2_IL_1Rrp2	rectal	Male	5042	1.77943e-74	0.988678	3.90076e-77	0.00216722	0.0091552
2999_6_LSAMP_LSAMP	rectal	Male	5698	3.356e-61	0.97764	6.87893e-64	0.00200371	0.0203563
3003_29_NCR3_NKp30	rectal	Male	13995	2.11723e-58	0.241184	6.62333e-58	0.754495	0.00432182
3004_67_PDCD1LG2_PD_L2	rectal	Male	5782	0	0.984803	0	0.00410644	0.0110902
3009_3_TGFBR3_TGF_b_R_III	rectal	Male	4972	2.33903e-19	0.986309	5.33965e-22	0.00225147	0.0114396
3025_50_FGF2_bFGF	rectal	Male	5120	0	0.979371	0	0.0028701	0.0177593
3028_36_CCL23_Ck_b_8_1	rectal	Male	4728	0	0.979319	0	0.00618335	0.0144975
3029_52_CD209_DC_SIGN	rectal	Male	6978	3.2669e-300	0.982276	1.07277e-302	0.00322542	0.014499
3033_57_LGALS2_Galectin_2	rectal	Male	5373	1.89967e-139	0.987475	4.71528e-142	0.00245097	0.0100741
3038_9_CXCL11_I_TAC	rectal	Male	6207	0	0.9871	0	0.00201099	0.0108892
3041_55_MRC2_MRC2	rectal	Male	3380	1.15719e-75	0.333754	1.5348e-78	0.000436005	0.66581
3043_49_SPARC_ON	rectal	Male	5957	0.604066	0.372879	0.00221431	0.00136666	0.019474
3045_72_PTN_PTN	rectal	Male	5168	1.79588e-115	0.981949	4.13568e-118	0.00226114	0.0157895
3046_31_RETN_resistin	rectal	Male	7028	2.33839e-180	0.970637	7.67733e-183	0.00318651	0.0261768
3049_61_PRSS1_Trypsin	rectal	Male	4343	2.43583e-06	0.979634	4.28074e-09	0.00172142	0.0186424
3050_7_VWF_vWF	rectal	Male	5164	1.86253e-33	0.987698	4.19375e-36	0.00222384	0.0100782
3066_12_LGALS3_Galectin_3	rectal	Male	5577	0	0.958295	0	0.00372024	0.0379847
3073_51_IL18BP_IL_18_BPa	rectal	Male	5283	0.738758	0.234413	0.00150011	0.000475748	0.0248532
3079_62_RARRES2_TIG2	rectal	Male	5527	4.30983e-151	0.979015	9.21882e-154	0.00209394	0.0188906
3132_1_VEGFC_VEGF_C	rectal	Male	6116	1.50782e-36	0.956788	3.64045e-39	0.00230963	0.0409022
3143_3_CD4_sCD4	rectal	Male	2899	0.0323988	0.954773	3.79289e-05	0.00111762	0.0116728
3151_6_IL2RA_IL_2_sRa	rectal	Male	7989	3.01025e-12	0.979885	1.62651e-14	0.00529443	0.0148202
3166_92_CD33_Siglec_3	rectal	Male	6957	0	0.982347	0	0.00547955	0.012173
3168_8_ADAMTS5_ADAMTS_5	rectal	Male	6765	0	0.984729	0	0.00231217	0.0129593
3169_70_IDUA_IDUA	rectal	Male	5702	0	0.982056	0	0.0022715	0.0156724
3171_57_APP_amyloid_precursor_protein	rectal	Male	6271	6.92567e-11	0.967795	1.99483e-13	0.00278729	0.029418
3172_28_ARSB_ARSB	rectal	Male	4963	6.71025e-54	0.987237	1.20558e-56	0.00177359	0.0109893
3173_49_NAAA_ASAHL	rectal	Male	6072	0	0.981039	0	0.00193363	0.0170276
3175_51_ADAMTS13_ATS13	rectal	Male	6856	0	0.971763	0	0.00363207	0.0246044
3184_25_F7_Coagulation_Factor_VII	rectal	Male	6124	0	0.978948	0	0.00355979	0.0174924
3191_50_WFIKKN1_WFKN1	rectal	Male	5776	2.89089e-61	0.983335	1.53997e-63	0.00523809	0.0114269
3195_50_GNLY_Granulysin	rectal	Male	5467	0	0.98715	0	0.00191708	0.0109328
3199_54_KLK12_kallikrein_12	rectal	Male	6665	2.38803e-54	0.984213	1.29404e-56	0.00533321	0.0104537
3204_2_LTA4H_LKHA4	rectal	Male	6255	0.532791	0.459066	0.00132007	0.00113735	0.00568566
3206_4_LYVE1_LYVE1	rectal	Male	6987	1.64335e-91	0.966414	5.70438e-94	0.00335431	0.0302314
3210_1_METAP1_METAP1	rectal	Male	6065	1.0942e-07	0.977681	6.74827e-10	0.00602951	0.0162893
3212_30_ASAH2_ASAH2	rectal	Male	4266	0	0.98297	0	0.00198349	0.0150467
3216_2_PIGR_PIGR	rectal	Male	3922	4.79522e-56	0.988658	8.6574e-59	0.00178485	0.00955697
3220_40_RET_RET	rectal	Male	6281	2.08394e-289	0.986921	5.76713e-292	0.00273112	0.010348
3221_54_SFRP1_SARP_2	rectal	Male	6122	4.05493e-68	0.986015	1.75546e-70	0.00426855	0.00971625
3232_28_ACP5_TrATPase	rectal	Male	4960	4.57968e-131	0.981854	1.41661e-133	0.00303697	0.0151088
3234_23_CCDC80_URB	rectal	Male	6516	5.68032e-20	0.974316	9.36732e-22	0.0160672	0.00961661
3235_50_WFIKKN2_WFKN2	rectal	Male	5183	0	0.981757	0	0.00219705	0.0160464
3280_49_ACAN_Aggrecan	rectal	Male	5263	5.33098e-31	0.983545	1.49636e-33	0.00276058	0.0136947
3290_50_CD109_CD109	rectal	Male	6106	0	0.987985	0	0.00232204	0.00969271
3291_30_FCER2_CD23	rectal	Male	6980	2.46506e-209	0.984632	8.08897e-212	0.0032309	0.0121373
3292_75_CD48_CD48	rectal	Male	5092	1.00438e-136	0.974042	2.32797e-139	0.00225741	0.0237011
3293_2_CD5L_CD5L	rectal	Male	6277	3.74698e-275	0.845617	9.9962e-278	0.00225442	0.152128
3296_92_CNTN2_CNTN2	rectal	Male	5366	0	0.982371	0	0.00313556	0.0144938
3298_52_CNTN4_Contactin_4	rectal	Male	8318	1.34786e-146	0.953292	5.57238e-149	0.0039407	0.0427677
3299_29_CNTN5_Contactin_5	rectal	Male	8268	7.81304e-164	0.975403	2.78618e-166	0.00347814	0.0211187
3302_58_CST7_CYTF	rectal	Male	5752	0	0.982284	0	0.00435952	0.0133566
3305_6_DLL4_DLL4	rectal	Male	4347	0.000451247	0.914779	1.21416e-06	0.00246056	0.082308
3309_2_FCGR2A_FCG2A	rectal	Male	5705	0	0.975302	0	0.00292645	0.0217714
3310_62_FCGR2B_FCG2B	rectal	Male	5488	0	0.982347	0	0.00282066	0.0148325
3314_74_GFRA1_GFRa_1	rectal	Male	4692	2.3729e-94	0.969466	1.48407e-96	0.00606305	0.0244708
3316_58_SERPIND1_Heparin_cofactor_II	rectal	Male	4350	0.000576597	0.962784	7.41132e-06	0.0123749	0.0242574
3322_52_LRIG3_LRIG3	rectal	Male	5308	2.93052e-273	0.814001	6.39748e-276	0.00177516	0.184224
3324_51_LY9_LY9	rectal	Male	5237	0	0.985893	0	0.00239843	0.0117086
3325_2_MATN2_MATN2	rectal	Male	4426	1.07042e-31	0.986064	1.94197e-34	0.00178881	0.0121476
3326_58_CADM1_Nectin_like_protein_2	rectal	Male	5013	3.19864e-60	0.98114	6.10921e-63	0.00187375	0.0169865
3327_27_NTN4_NET4	rectal	Male	6803	2.71309e-92	0.983299	7.27813e-95	0.00263765	0.0140634
3329_14_PGLYRP1_PGRP_S	rectal	Male	5759	2.44332e-98	0.987119	5.9344e-101	0.00239744	0.0104833
3331_8_RGMB_RGMB	rectal	Male	5818	4.76866e-59	0.982623	1.90825e-61	0.00393196	0.0134452
3336_50_TFPI_TFPI	rectal	Male	4798	0.00265238	0.961629	9.88078e-06	0.00358199	0.0321271
3340_53_THBS4_TSP4	rectal	Male	5394	2.32323e-123	0.974941	4.90936e-126	0.00205998	0.0229993
3343_1_ACY1_Aminoacylase_1	rectal	Male	2926	6.14031e-100	0.906792	3.08905e-101	0.0456181	0.0475901
3344_60_SERPINC1_Antithrombin_III	rectal	Male	3784	5.78535e-10	0.919622	5.18034e-13	0.000822655	0.0795553
3348_49_BMP1_BMP_1	rectal	Male	6055	3.64864e-09	0.981937	1.07604e-11	0.00289573	0.0151675
3352_80_CA6_Carbonic_anhydrase_6	rectal	Male	4516	0	0.988137	0	0.00221047	0.00965262
3363_31_CSK_CSK	rectal	Male	3779	1.47407e-06	0.985261	4.93126e-09	0.00329593	0.0114413
3364_76_CTSV_Cathepsin_V	rectal	Male	4027	1.19737e-81	0.985566	4.50049e-84	0.00370428	0.0107296
3366_51_ECM1_ECM1	rectal	Male	3058	0	0.960791	0	0.00166887	0.0375403
3367_8_FETUB_FETUB	rectal	Male	5517	8.21135e-122	0.975394	1.71653e-124	0.00203877	0.0225671
3376_49_IL17RD_IL_17_RD	rectal	Male	5283	0	0.980597	0	0.00232179	0.0170817
3378_49_KLK7_Kallikrein_7	rectal	Male	6644	7.88908e-256	0.978717	4.27361e-258	0.00530166	0.0159809
3389_7_SERPINA5_PCI	rectal	Male	7402	3.84347e-140	0.970986	3.63431e-142	0.00918126	0.019833
3396_54_REN_Renin	rectal	Male	5356	7.68416e-26	0.965142	2.73844e-28	0.00343922	0.0314184
3403_1_TPSB2_TPSB2	rectal	Male	7282	0	0.966673	0	0.00732607	0.0260013
3415_61_IBSP_BSP	rectal	Male	5370	1.24196e-22	0.988435	2.94491e-25	0.00234367	0.00922118
3420_21_CA13_Carbonic_anhydrase_XIII	rectal	Male	3788	0	0.979573	0	0.00124698	0.0191804
3431_54_EPHA1_EphA1	rectal	Male	3480	0	0.978954	0	0.00144333	0.0196027
3438_10_FSTL3_FSTL3	rectal	Male	5248	2.11328e-10	0.981233	5.54361e-13	0.00257384	0.0161928
3440_7_GZMA_granzyme_A	rectal	Male	6039	3.90816e-113	0.657481	1.26093e-115	0.00211789	0.340401
3445_53_IL15RA_IL_15_Ra	rectal	Male	8049	0.000392785	0.984864	2.12527e-06	0.00532878	0.00941255
3447_64_CXCL8_IL_8	rectal	Male	4583	0.994291	0.00269882	0.00239648	6.49873e-06	0.000607598
3448_13_INSR_IR	rectal	Male	7462	1.2464e-08	0.946634	3.81191e-11	0.00289463	0.0504709
3457_57_POSTN_Periostin	rectal	Male	5687	1.77779e-92	0.867836	2.25743e-93	0.110197	0.021967
3459_49_PDGFRB_PDGF_Rb	rectal	Male	5273	0	0.971774	0	0.00281526	0.025411
3461_58_BCAN_PGCB	rectal	Male	4787	8.1595e-115	0.971197	1.46493e-116	0.0174364	0.0113669
3470_1_SELE_sE_Selectin	rectal	Male	6420	3.58702e-33	0.987471	9.68454e-36	0.00266596	0.00986258
3481_87_XPNPEP1_XPNPEP1	rectal	Male	5000	3.44127e-07	0.981254	5.36991e-10	0.00153102	0.0172147
3484_60_AGT_Angiotensinogen	rectal	Male	5882	9.6361e-84	0.703788	3.41829e-86	0.00249367	0.293718
3487_32_CXCL13_BLC	rectal	Male	5841	0.899055	0.0947342	0.00366523	0.000386187	0.0021595
3488_64_CAT_Catalase	rectal	Male	6129	2.55222e-99	0.984518	1.2429e-101	0.00479439	0.0106874
3495_15_CXCL6_GCP_2	rectal	Male	4525	0	0.954776	0	0.0349613	0.0102631
3499_77_IL17B_IL_17B	rectal	Male	5231	1.37045e-06	0.974348	3.64032e-09	0.00258792	0.0230631
3504_58_HAMP_LEAP_1	rectal	Male	5458	0.994824	0.00215577	0.00291692	6.31993e-06	9.65403e-05
3508_78_CCL22_MDC	rectal	Male	6394	5.97482e-131	0.963398	1.45339e-133	0.00234314	0.034259
3516_60_CXCL12_SDF_1	rectal	Male	7011	3.54509e-45	0.973817	2.21417e-47	0.006082	0.0201014
3519_3_CCL17_TARC	rectal	Male	6436	1.1077e-128	0.980322	2.74874e-131	0.00243249	0.0172453
3554_24_ADIPOQ_Adiponectin	rectal	Male	5740	7.69093e-144	0.947592	1.74748e-146	0.00215255	0.0502559
3580_25_SERPINA1_a1_Antitrypsin	rectal	Male	6868	0	0.982923	0	0.00270884	0.0143677
3581_53_AHSG_a2_HS_Glycoprotein	rectal	Male	5533	0	0.987555	0	0.00206453	0.01038
3583_54_ARSA_Arylsulfatase_A	rectal	Male	3989	3.48249e-12	0.968516	7.3052e-15	0.00203135	0.029453
3587_53_BMP10_BMP10	rectal	Male	5596	0.960995	0.0334637	0.00312148	0.000108673	0.00231078
3593_72_CASP3_Caspase_3	rectal	Male	6603	1.49535e-62	0.980962	3.80138e-65	0.00249357	0.0165444
3600_2_CHIT1_Chitotriosidase_1	rectal	Male	4832	0	0.969832	0	0.00292538	0.0272424
3607_71_DKK3_DKK3	rectal	Male	6933	0	0.987308	0	0.00252698	0.0101648
3617_80_HGFAC_HGFA	rectal	Male	6817	0	0.972299	0	0.00698515	0.0207159
3622_33_LGMN_LGMN	rectal	Male	6010	3.40826e-35	0.958859	8.3392e-38	0.00234571	0.0387952
3630_27_CADM3_Nectin_like_protein_1	rectal	Male	6076	0.719725	0.271384	0.00147004	0.000554235	0.00686691
3640_14_LRPAP1_RAP	rectal	Male	6792	7.9923e-80	0.956265	5.74633e-82	0.00687501	0.0368602
3651_50_KDR_VEGF_sR2	rectal	Male	5981	8.95532e-222	0.972274	2.25663e-224	0.00244976	0.025276
3708_62_A2M_a2_Macroglobulin	rectal	Male	761	0.999233	0.000482442	0.000264118	1.27314e-07	2.05813e-05
3710_49_PLG_Angiostatin	rectal	Male	6002	1.40996e-122	0.941039	6.67994e-124	0.0445834	0.0143778
3719_2_CDKN1B_p27Kip1	rectal	Male	5924	3.27742e-12	0.980947	1.1751e-14	0.00351698	0.0155363
3727_35_PYY_PYY	rectal	Male	3986	1.09848e-12	0.944601	1.37817e-15	0.00118457	0.0542141
3728_52_SCT_Secretin	rectal	Male	5265	0.00161939	0.895373	1.06883e-05	0.00590867	0.0970878
3773_15_TEK_sTie_2	rectal	Male	6706	2.45888e-100	0.964275	7.42921e-103	0.00291311	0.0328117
3799_11_CA3_Carbonic_anhydrase_III	rectal	Male	3680	4.54445e-88	0.98813	5.48282e-91	0.00119206	0.0106778
3803_10_CST5_CYTD	rectal	Male	6610	0	0.982522	0	0.00304412	0.0144336
3805_16_ESM1_Endocan	rectal	Male	6228	1.03194e-46	0.98274	3.33044e-49	0.00317151	0.0140887
3806_55_EPHA5_EphA5	rectal	Male	6530	1.17781e-22	0.978281	2.36814e-25	0.00196677	0.019752
3807_1_FGF23_FGF23	rectal	Male	5750	0.0330642	0.940077	9.91521e-05	0.00281884	0.0239406
3810_50_FGR_FGR	rectal	Male	3382	6.08821e-53	0.976691	1.7567e-55	0.00281795	0.0204912
3825_18_MAPK8_MK08	rectal	Male	3738	0.0125226	0.957047	1.58864e-05	0.00121383	0.029201
3831_21_PTEN_pTEN	rectal	Male	4459	0.0133657	0.91474	3.24656e-05	0.00222123	0.069641
3835_11_TLR2_TLR2	rectal	Male	5672	0.0113777	0.935566	6.92477e-05	0.00569363	0.0472938
3848_14_GAPDH_GAPDH__liver	rectal	Male	3862	0.0141182	0.966751	2.53572e-05	0.00173618	0.0173689
3852_19_DNAJB1_HSP_40	rectal	Male	5664	0.00866276	0.975067	5.02695e-05	0.00565815	0.010562
3853_56_MDH1_MDHC	rectal	Male	4089	1.19511e-11	0.983947	5.31998e-14	0.00437987	0.0116728
3855_56_PRDX1_Peroxiredoxin_1	rectal	Male	3902	2.84495e-24	0.887431	5.98562e-27	0.001866	0.110703
3858_5_ACP1_PPAC	rectal	Male	4527	0	0.989052	0	0.00149357	0.00945427
3894_15_NAGK_NAGK	rectal	Male	6083	8.59292e-88	0.985154	2.30504e-90	0.00264254	0.0122034
4125_52_AGER_sRAGE	rectal	Male	16737	3.90055e-286	0.0013998	2.7823e-283	0.998493	0.000107671
4133_54_GZMB_Granzyme_B	rectal	Male	6183	6.75096e-16	0.974236	2.19432e-18	0.00316641	0.0225976
4141_79_CXCL10_IP_10	rectal	Male	6200	5.02809e-10	0.987971	1.02176e-12	0.00200757	0.0100209
4145_58_NTF3_Neurotrophin_3	rectal	Male	5869	2.62471e-19	0.981992	7.79513e-22	0.00291627	0.0150918
4154_57_SELP_P_Selectin	rectal	Male	6580	1.3775e-217	0.969773	3.78158e-220	0.002662	0.0275646
4187_49_PGD_6_Phosphogluconate_dehydrogenase	rectal	Male	4669	1.50476e-11	0.969457	3.43918e-14	0.00221545	0.0283279
4188_1_AKR7A2_Aflatoxin_B1_aldehyde_reductase	rectal	Male	6763	7.01471e-60	0.987951	1.67197e-62	0.0023547	0.00969473
4192_10_AKR1A1_AK1A1	rectal	Male	3873	0	0.976406	0	0.002093	0.021501
4209_60_VTA1_DRG_1	rectal	Male	4336	0.00448024	0.983226	6.91861e-06	0.00151824	0.010769
4220_39_FER_FER	rectal	Male	6194	3.35103e-11	0.987969	9.66294e-14	0.00284879	0.00918236
4232_19_IGF1R_IGF_I_sR	rectal	Male	7072	1.81835e-31	0.982945	8.97355e-34	0.00485069	0.0122047
4234_8_IL1RL1_IL_1_R4	rectal	Male	4993	0	0.985655	0	0.00234302	0.0120018
4249_64_NME2_NDP_kinase_B	rectal	Male	5034	1.93126e-54	0.975302	4.18518e-57	0.00211332	0.0225846
4254_6_NUDCD3_NUDC3	rectal	Male	5298	9.65503e-11	0.836419	3.07758e-13	0.00266451	0.160916
4297_62_SPON1_Spondin_1	rectal	Male	4937	3.75315e-245	0.988673	7.36175e-248	0.00193918	0.00938773
4314_12_DCTPP1_XTP3A	rectal	Male	2044	0.0204893	0.96376	2.07604e-05	0.000976365	0.0147532
4328_2_BOC_BOC	rectal	Male	5555	2.37874e-119	0.956718	3.85145e-121	0.0154901	0.0277915
4332_6_CLEC1B_CLC1B	rectal	Male	3964	1.68326e-61	0.986723	2.52878e-64	0.00148225	0.0117949
4337_49_CRP_CRP	rectal	Male	5660	5.04803e-70	0.988075	1.19494e-72	0.00233881	0.00958645
4413_3_SLPI_SLPI	rectal	Male	5168	3.46258e-31	0.980426	9.23245e-34	0.00261399	0.0169597
4435_66_ENPP7_ENPP7	rectal	Male	6688	0	0.985355	0	0.0032665	0.0113783
4437_56_ENTPD5_ENTP5	rectal	Male	4901	0	0.9718	0	0.00240092	0.025799
4455_89_MFGE8_MFGM	rectal	Male	5274	1.54211e-169	0.987098	4.21069e-172	0.00269514	0.0102066
4459_68_PCSK7_PCSK7	rectal	Male	6800	0	0.962708	0	0.00541414	0.0318779
4467_49_SPARCL1_SPARCL1	rectal	Male	5413	0	0.988312	0	0.00210288	0.00958559
4468_21_SPHK2_SPHK2	rectal	Male	6221	4.04072e-07	0.979897	2.50712e-09	0.00607976	0.0140228
4469_78_CHST15_ST4S6	rectal	Male	6534	3.4917e-19	0.986429	1.07614e-21	0.00304005	0.0105313
4471_50_TGM3_TGM3	rectal	Male	6157	0	0.953674	0	0.00401126	0.0423144
4496_60_MMP12_MMP_12	rectal	Male	6582	0	0.973533	0	0.00269191	0.0237751
4498_62_NCAM1_NCAM_120	rectal	Male	5541	7.60159e-140	0.984223	2.04529e-142	0.00264803	0.0131293
4499_21_PDGFA_PDGF_AA	rectal	Male	6493	0.000510617	0.938168	3.30718e-06	0.0060758	0.055242
4533_76_ADAMTS15_ATS15	rectal	Male	5964	0.939713	0.055453	0.00299169	0.000176525	0.00166551
4534_10_PRSS22_BSSP4	rectal	Male	4595	6.05823e-146	0.978905	1.38479e-148	0.00223739	0.0188572
4535_50_BST1_BST1	rectal	Male	6281	0	0.971574	0	0.00412943	0.0242965
4541_49_CDON_CDON	rectal	Male	6245	0	0.975154	0	0.00293922	0.021907
4546_27_ADGRE2_EMR2	rectal	Male	5902	0	0.917982	0	0.00548168	0.0765368
4559_64_KYNU_KYNU	rectal	Male	5008	0	0.985539	0	0.00177007	0.012691
4563_61_PLCG1_PLCG1	rectal	Male	5187	6.04617e-09	0.988466	1.49245e-11	0.00243986	0.00909447
4564_2_PLXNC1_PLXC1	rectal	Male	6612	0	0.953562	0	0.00284444	0.0435933
4568_17_SLITRK5_SLIK5	rectal	Male	5351	1.40251e-39	0.98718	3.43472e-42	0.00241747	0.0104023
4706_17_EPB41_41	rectal	Male	4797	5.55288e-08	0.967533	1.72595e-10	0.003007	0.0294601
4771_10_SMPDL3A_ASM3A	rectal	Male	5533	5.5318e-165	0.973712	2.008e-167	0.00353427	0.0227534
4831_4_SELL_sL_Selectin	rectal	Male	6529	0	0.982061	0	0.00267955	0.0152592
4834_61_EPHA2_Epithelial_cell_kinase	rectal	Male	4966	4.15259e-52	0.983106	1.22833e-54	0.00290787	0.013986
4866_59_NTRK2_TrkB	rectal	Male	5847	9.21163e-06	0.984835	2.8851e-08	0.0030844	0.012071
4874_3_ANG_Angiogenin	rectal	Male	6624	0	0.974713	0	0.00863353	0.0166538
4908_6_ENG_Endoglin	rectal	Male	3556	2.4492e-96	0.988733	3.38995e-99	0.00136841	0.00989908
4909_68_LGALS8_Galectin_8	rectal	Male	6528	0.309488	0.60754	0.0192134	0.0377166	0.026042
4911_49_GSTP1_Glutathione_S_transferase_Pi	rectal	Male	3682	1.81355e-48	0.985235	7.75585e-51	0.00421336	0.0105516
4920_10_LYZ_Lysozyme	rectal	Male	6032	0	0.987077	0	0.00237684	0.0105462
4924_32_MMP1_MMP_1	rectal	Male	6615	0	0.987548	0	0.00245186	0.0100002
4925_54_MMP13_MMP_13	rectal	Male	6582	0.000401786	0.979467	1.04595e-06	0.00254961	0.0175809
4929_55_SHBG_SHBG	rectal	Male	5242	6.45722e-86	0.970496	1.66004e-88	0.00249471	0.0270089
4930_21_STC1_Stanniocalcin_1	rectal	Male	6177	1.56278e-12	0.982533	3.51625e-15	0.00221054	0.0152562
4960_72_ANXA1_annexin_I	rectal	Male	4791	2.77322e-32	0.932548	6.7625e-35	0.00227337	0.0651785
4964_67_ERAP1_ARTS1	rectal	Male	5634	0	0.980861	0	0.00217816	0.0169611
4968_50_CAPG_CAPG	rectal	Male	5387	0	0.884899	0	0.00184309	0.113258
4969_2_CA1_Carbonic_anhydrase_I	rectal	Male	3797	1.21597e-109	0.931416	1.41718e-112	0.00108487	0.0674991
4971_1_CTSZ_CATZ	rectal	Male	5543	0	0.93464	0	0.00471056	0.0606499
4978_54_DBNL_DBNL	rectal	Male	4974	1.76302e-09	0.986859	4.06994e-12	0.00227806	0.0108629
4979_34_DPT_DERM	rectal	Male	6157	0	0.950182	0	0.00384045	0.0459771
4982_54_PI3_Elafin	rectal	Male	5199	5.66095e-234	0.985299	1.54825e-236	0.00269464	0.0120059
4984_83_ESD_Esterase_D	rectal	Male	6070	5.47051e-139	0.964629	2.38456e-141	0.00420444	0.031167
4991_12_GPC5_GPC5	rectal	Male	5776	0	0.964355	0	0.00360061	0.0320448
5000_52_LGALS3BP_LG3BP	rectal	Male	6926	3.58831e-72	0.97565	1.26302e-74	0.0034339	0.0209162
5005_4_MAPK12_MK12	rectal	Male	5702	4.59432e-144	0.984443	2.17591e-146	0.00466229	0.0108946
5006_71_MAPK13_MK13	rectal	Male	5277	7.98198e-28	0.976046	7.70328e-30	0.00941952	0.0145348
5012_67_AK1_Myokinase__human	rectal	Male	3649	0.0132079	0.966807	1.80968e-05	0.00132448	0.0186422
5015_15_PLA2G7_PAFAH	rectal	Male	5432	1.76672e-20	0.915085	1.15643e-21	0.059898	0.0250172
5018_68_PRDX6_Peroxiredoxin_6	rectal	Male	3730	9.08494e-20	0.986549	1.35247e-22	0.00146855	0.0119821
5028_59_CD163_sCD163	rectal	Male	510	0.998798	0.00103025	0.000148936	1.53397e-07	2.28271e-05
5029_3_FAP_SEPR	rectal	Male	3961	3.25482e-109	0.956718	6.40881e-112	0.00188339	0.0413988
5034_79_PRSS2_Trypsin_2	rectal	Male	4286	1.3949e-115	0.983814	2.4327e-118	0.00171562	0.0144707
5036_50_TNFAIP6_TSG_6	rectal	Male	5139	0	0.986713	0	0.00416474	0.00912206
5060_62_CD274_B7_H1	rectal	Male	5846	2.21913e-155	0.977082	9.32826e-158	0.00410704	0.0188111
5061_27_ICOSLG_B7_H2	rectal	Male	5739	2.68589e-10	0.943395	5.90099e-13	0.00207213	0.0545325
5063_12_CD244_CD244	rectal	Male	5215	4.39901e-15	0.926986	1.06856e-17	0.00225103	0.0707633
5066_134_CD300C_CLM6	rectal	Male	6047	1.18337e-189	0.974207	6.13168e-192	0.00504767	0.0207453
5069_9_CD55_DAF	rectal	Male	4454	0	0.981431	0	0.00189343	0.0166753
5076_53_EPHA10_EPHAA	rectal	Male	5032	2.37607e-10	0.942479	7.51308e-13	0.00297955	0.0545411
5078_82_EPHB6_EphB6	rectal	Male	4123	5.44382e-126	0.97711	9.15628e-129	0.00164325	0.0212464
5085_18_IL20RA_IL_20_Ra	rectal	Male	4448	0.000331398	0.985322	5.46583e-07	0.00162499	0.0127211
5087_5_IL22RA2_IL_22BP	rectal	Male	4521	1.77022e-38	0.911358	2.94654e-41	0.00151609	0.0871263
5089_11_IL7R_IL_7_Ra	rectal	Male	5527	1.49193e-13	0.984254	4.93183e-16	0.0032535	0.0124927
5090_49_LILRB1_ILT_2	rectal	Male	7182	0	0.884716	0	0.00390254	0.111381
5091_28_LILRB2_ILT_4	rectal	Male	7776	0	0.968776	0	0.00481218	0.0264116
5092_51_JAG1_JAG1	rectal	Male	6306	1.34259e-07	0.985953	3.29471e-10	0.00241941	0.0116271
5095_21_KIR2DL4_KI2L4	rectal	Male	6757	6.49549e-171	0.697908	3.21594e-173	0.00345238	0.29864
5097_14_KIR3DS1_KI3S1	rectal	Male	6803	1.17076e-05	0.707972	6.03788e-08	0.00364829	0.288368
5103_30_CD200R1_MO2R1	rectal	Male	6120	1.98833e-34	0.954668	3.19659e-36	0.0153477	0.0299839
5105_2_RTN4R_Nogo_Receptor	rectal	Male	5694	4.48273e-195	0.983463	2.71319e-197	0.00595234	0.0105846
5107_7_NOTCH1_Notch_1	rectal	Male	6083	1.56866e-19	0.981771	6.03128e-22	0.00377463	0.0144546
5108_72_NOTCH3_Notch_3	rectal	Male	7232	4.03616e-11	0.973021	2.4238e-13	0.00584298	0.0211365
5109_24_NRCAM_Nr_CAM	rectal	Male	5262	0.000487713	0.983991	9.70554e-07	0.00195802	0.0135619
5112_73_CD200_OX2G	rectal	Male	6369	1.72209e-08	0.941975	1.67589e-10	0.00916651	0.0488583
5128_53_SLAMF6_SLAF6	rectal	Male	5296	3.62859e-83	0.810661	8.72131e-86	0.00194655	0.187392
5129_12_SCARF1_SREC_I	rectal	Male	6533	0	0.968431	0	0.0150928	0.0164758
5131_15_TNFRSF19_TAJ	rectal	Male	8401	4.76351e-25	0.96601	1.5702e-27	0.00318396	0.030806
5132_71_IL27RA_TCCR	rectal	Male	5988	0	0.980213	0	0.0060803	0.0137065
5134_52_HAVCR2_TIMD3	rectal	Male	6096	0	0.971667	0	0.00229287	0.0260404
5202_4_PPID_PPID	rectal	Male	4754	8.33892e-176	0.98531	1.55829e-178	0.00184112	0.0128485
5227_60_PDK1_PDK1	rectal	Male	6201	9.6686e-89	0.986519	2.28932e-91	0.00233576	0.0111456
5238_26_PPIE_PPIE	rectal	Male	4872	4.88497e-260	0.985625	7.52922e-263	0.00151902	0.012856
5275_28_VAV1_VAV	rectal	Male	7093	1.99034e-08	0.971221	6.14084e-11	0.00299627	0.0257824
5301_7_CCL11_Eotaxin	rectal	Male	5939	2.58199e-36	0.967921	6.00807e-39	0.00225197	0.0298269
5337_64_CD86_B7_2	rectal	Male	5320	2.06992e-05	0.984383	5.00599e-08	0.00238055	0.0132156
5346_24_CPNE1_CPNE1	rectal	Male	3490	0	0.979136	0	0.00469079	0.0161736
5349_69_DLL1_DLL1	rectal	Male	3941	8.20206e-24	0.988246	1.52745e-26	0.00184029	0.00991366
5355_69_TNFSF14_LIGHT	rectal	Male	6828	3.19447e-42	0.976097	9.77713e-45	0.00298727	0.0209155
5358_3_OMD_OMD	rectal	Male	6184	4.16759e-05	0.976636	1.09181e-07	0.00255836	0.0207638
5363_51_SEMA3E_Semaphorin_3E	rectal	Male	5956	0	0.983607	0	0.00252728	0.0138654
5400_52_LEPR_sLeptin_R	rectal	Male	5269	0	0.978967	0	0.00165363	0.0193796
5404_53_TNFRSF21_DR6	rectal	Male	5399	1.14941e-31	0.986465	3.38292e-34	0.00290324	0.0106322
5430_66_SIRPA_SHPS1	rectal	Male	6350	0	0.987911	0	0.00272785	0.00936157
5443_62_NPPA_ANP	rectal	Male	5515	2.86993e-05	0.970689	9.93145e-08	0.00335882	0.0259238
5451_1_ALCAM_ALCAM	rectal	Male	6487	1.11008e-32	0.945043	2.02016e-34	0.0171978	0.0377594
5452_71_ASGR1_ASGR1	rectal	Male	5892	7.90454e-20	0.972742	2.0777e-22	0.00255659	0.0247016
5456_59_CNDP1_CNDP1	rectal	Male	6241	2.60183e-231	0.974611	1.02201e-233	0.00382809	0.0215613
5457_5_COLEC12_COLEC12	rectal	Male	4331	9.56405e-31	0.937093	3.40554e-33	0.00333618	0.0595709
5463_22_GAS1_GAS1	rectal	Male	5929	1.55417e-15	0.98093	3.60093e-18	0.0022726	0.0167976
5465_32_HS6ST1_H6ST1	rectal	Male	5763	1.73409e-70	0.987893	5.07789e-73	0.00289273	0.0092142
5475_10_PRKCB_PKC_B_II	rectal	Male	5755	3.59644e-10	0.979868	2.99937e-12	0.0081718	0.0119607
5478_50_FOLH1_PSMA	rectal	Male	5942	3.63619e-55	0.977163	9.32842e-58	0.00250665	0.02033
5487_7_SLAMF7_SLAF7	rectal	Male	5224	0	0.983156	0	0.00239719	0.014447
5491_12_SPOCK2_Testican_2	rectal	Male	4749	1.54365e-108	0.986516	2.88766e-111	0.00184533	0.0116391
5509_7_EGF_EGF	rectal	Male	4996	5.90723e-35	0.828308	1.77465e-37	0.00248671	0.169206
5542_22_NRP1_NRP1	rectal	Male	6379	3.16117e-256	0.987782	7.83101e-259	0.00244689	0.00977098
5581_28_FGL1_FGL1	rectal	Male	9841	0	0.965865	0	0.00412721	0.0300082
5586_66_MINPP1_MINP1	rectal	Male	4312	2.12081e-21	0.988583	4.60457e-24	0.00214625	0.00927039
5598_3_GREM2_GREM2	rectal	Male	6278	0.0011089	0.851667	3.39114e-06	0.00260304	0.144618
5601_2_PGLYRP2_PGRP_L	rectal	Male	7215	3.42151e-218	0.98185	1.29464e-220	0.003715	0.0144349
5604_30_HPSE_HPSE	rectal	Male	5404	3.23385e-35	0.985983	9.13783e-38	0.00278597	0.0112308
5605_77_MFNG_MFNG	rectal	Male	5608	4.12541e-56	0.965568	1.03447e-58	0.00242091	0.0320106
5609_92_FAM19A5_F19A5	rectal	Male	9767	0.0848756	0.898581	0.000626396	0.00663159	0.00928514
5610_32_FAM171A1_CJ038	rectal	Male	6454	0.000977461	0.797435	4.46897e-06	0.00364391	0.197939
5615_62_FAM172A_F172A	rectal	Male	3213	2.87837e-06	0.873171	3.08409e-08	0.0093546	0.117472
5620_13_PAM_AMD	rectal	Male	5111	0	0.981822	0	0.00199765	0.0161807
5621_64_THSD1_THSD1	rectal	Male	4188	0	0.968405	0	0.00234046	0.0292542
5628_21_SEMA3G_SEM3G	rectal	Male	3247	9.06096e-97	0.0925969	4.62847e-98	0.00472096	0.902682
5630_48_CD300A_CM35H	rectal	Male	6045	0	0.983263	0	0.0050931	0.0116436
5631_83_MLN_MOTI	rectal	Male	8364	0	0.917693	0	0.0359998	0.0463074
5632_6_CRTAC1_CRAC1	rectal	Male	4989	0	0.988275	0	0.00156751	0.0101575
5634_39_POFUT1_OFUT1	rectal	Male	4258	4.57252e-254	0.977523	9.92694e-257	0.002122	0.0203554
5636_10_MFAP4_MFAP4	rectal	Male	2647	5.54227e-119	0.959748	1.26319e-121	0.00218707	0.0380647
5637_81_NTNG1_NTNG1	rectal	Male	5654	0	0.953275	0	0.0250343	0.0216908
5638_23_COLGALT1_GT251	rectal	Male	6100	1.9472e-45	0.980364	3.98353e-48	0.00200543	0.0176303
5644_60_RNASE4_RNAS4	rectal	Male	6705	6.64582e-276	0.978191	5.90077e-278	0.00868515	0.0131236
5646_20_RNASE6_RNAS6	rectal	Male	6960	0	0.895861	0	0.00807098	0.0960676
5648_28_CTRB2_CTRB2	rectal	Male	6256	0	0.977482	0	0.00319033	0.0193273
5649_83_PSG4_PSG4	rectal	Male	5067	0	0.986614	0	0.00267166	0.0107142
5651_50_PSG7_PSG7	rectal	Male	4653	2.10954e-30	0.909035	5.00672e-33	0.00215659	0.0888088
5656_53_ENDOU_PP11	rectal	Male	6308	3.02123e-07	0.925922	7.12104e-10	0.00218168	0.0718959
5680_54_OBP2B_OBP2B	rectal	Male	6694	1.79098e-237	0.984885	6.47663e-240	0.00356147	0.0115533
5682_13_VASN_VASN	rectal	Male	6338	1.67431e-09	0.982461	4.89467e-12	0.00287198	0.0146668
5687_5_PRKCSH_GLU2B	rectal	Male	5021	5.13267e-23	0.976901	1.67285e-25	0.00318373	0.0199154
5688_65_CBLN4_CBLN4	rectal	Male	6036	2.42803e-61	0.984715	1.38068e-63	0.0055994	0.00968566
5691_2_CRISPLD2_CRLD2	rectal	Male	9559	1.79784e-116	0.965067	1.32998e-118	0.00713894	0.027794
5701_81_CLEC3B_Tetranectin	rectal	Male	5111	2.23188e-91	0.985129	4.85824e-94	0.00214425	0.0127269
5704_74_GZMM_Granzyme_M	rectal	Male	4996	0.00027918	0.92526	7.035e-07	0.00233083	0.0721288
5722_78_PRCP_Prolylcarboxypeptidase	rectal	Male	5668	5.32186e-74	0.928123	1.03581e-76	0.00180573	0.0700718
5727_35_B3GALTL_B3GLT	rectal	Male	5677	1.97411e-182	0.986537	4.67698e-185	0.00233715	0.0111261
5728_60_FCRL1_FCRL1	rectal	Male	6270	0	0.931732	0	0.00263919	0.0656285
5731_1_SPINK6_ISK6	rectal	Male	5278	0	0.98156	0	0.00189335	0.016547
5734_13_PVRL4_nectin_4	rectal	Male	5239	1.38113e-05	0.982013	3.39505e-08	0.0024138	0.0155596
5737_61_SEMA4D_SEM4D	rectal	Male	6248	0	0.977844	0	0.00289	0.019266
5740_17_ROBO1_ROBO1	rectal	Male	4422	2.76974e-99	0.972432	4.40012e-102	0.00154458	0.0260239
5742_14_ACP6_PPA6	rectal	Male	3203	0	0.986424	0	0.00334406	0.0102318
5744_12_MENT_CA056	rectal	Male	3815	8.67813e-30	0.915515	1.26745e-32	0.00133629	0.0831485
5749_53_CLPS_COL	rectal	Male	4952	0	0.977754	0	0.0127454	0.00950034
5763_67_DEFB104A_HBD_4	rectal	Male	4557	3.01129e-32	0.781403	9.33735e-35	0.0024208	0.216176
5798_3_BID_BID	rectal	Male	4914	8.50191e-13	0.923242	1.59327e-15	0.00172942	0.0750283
5810_25_TDGF1_Cripto	rectal	Male	4636	0	0.986719	0	0.00288217	0.0103985
5813_58_EPO_Epo	rectal	Male	4776	1.04634e-09	0.77458	4.70155e-12	0.00347824	0.221942
5825_49_IFNGR1_IFN_g_R1	rectal	Male	4965	4.16209e-07	0.986278	7.44056e-10	0.00176305	0.0119585
5834_18_IL9_IL_9	rectal	Male	5274	4.39468e-16	0.987627	1.14645e-18	0.00257634	0.00979674
5837_49_LIFR_LIF_sR	rectal	Male	5330	1.18629e-43	0.963091	2.94554e-46	0.00239098	0.0345178
5864_10_ALDOA_aldolase_A	rectal	Male	2323	0.998174	0.000639681	0.00114103	7.30791e-07	4.41377e-05
5867_60_ARG1_ARGI1	rectal	Male	5287	6.16726e-21	0.985378	1.36675e-23	0.00218361	0.0124387
5900_11_HINT1_HINT1	rectal	Male	3427	2.53373e-16	0.986949	4.13105e-19	0.00160903	0.0114425
5918_5_PSME1_PSME1	rectal	Male	5799	0.00748095	0.94574	2.66182e-05	0.00336464	0.0433878
5939_42_TNFSF12_TWEAK	rectal	Male	5353	0	0.98487	0	0.00272802	0.0124019
5947_90_THPO_Tpo	rectal	Male	4799	0.992815	0.00518082	0.00175489	9.15519e-06	0.000240248
5963_9_DMKN_Dermokine	rectal	Male	5430	0.000751036	0.928682	1.89908e-06	0.0023476	0.0682172
5980_55_BOLA3_BOLA3	rectal	Male	3886	5.52428e-36	0.989174	7.16333e-39	0.00128256	0.0095437
6039_24_CRHBP_CRHBP	rectal	Male	5951	0	0.960102	0	0.00274821	0.0371496
6049_64_PTPRS_PTPRS	rectal	Male	6317	1.17758e-24	0.970248	4.53783e-27	0.00373863	0.026013
6060_2_PIP_PIP	rectal	Male	4164	0	0.90356	0	0.00147864	0.0949613
6081_52_PCOLCE2_PCOC2	rectal	Male	5356	0	0.987993	0	0.00239602	0.00961064
6223_5_GUCA2B_GUC2B	rectal	Male	5046	3.69134e-27	0.437047	3.25802e-29	0.00385183	0.559101
6227_1_KLK10_kallikrein_10	rectal	Male	6679	0	0.969939	0	0.00525759	0.0248035
6234_74_VIT_VITRN	rectal	Male	7019	0	0.986773	0	0.00393609	0.00929131
6247_9_SIRPB1_SIRB1	rectal	Male	6827	0	0.984983	0	0.00276454	0.0122527
6252_62_SCGB3A1_Secretoglobin_family_3A_member_1	rectal	Male	5422	7.5451e-39	0.985304	3.75317e-41	0.00490111	0.00979464
6255_74_CPXM1_CPXM1	rectal	Male	6018	9.74238e-277	0.979733	4.23168e-279	0.00425539	0.0160112
6342_10_NPNT_Nephronectin	rectal	Male	4793	5.75742e-92	0.280947	3.37919e-94	0.00164179	0.717411
6359_50_POMGNT2_AGO61	rectal	Male	4548	0	0.988744	0	0.00229299	0.0089634
6364_7_TAPBPL_TPSNR	rectal	Male	3943	0	0.986263	0	0.00179359	0.011943
6366_38_TXNDC15_TXD15	rectal	Male	4564	0	0.97234	0	0.00294183	0.0247185
6367_66_FMOD_fibromodulin	rectal	Male	4953	2.43114e-46	0.904477	7.42107e-49	0.00276	0.0927628
6375_75_XXYLT1_XXLT1	rectal	Male	7065	7.77548e-118	0.959777	2.48879e-120	0.0030717	0.0371509
6379_62_ADAMTSL2_ATL2	rectal	Male	6858	3.84792e-29	0.984084	1.42043e-31	0.00363255	0.0122838
6382_17_MANBA_MANBA	rectal	Male	4689	0	0.976026	0	0.00177618	0.0221974
6383_90_TLL1_TLL1	rectal	Male	6642	0.00205495	0.983695	7.28016e-06	0.00348487	0.010758
6385_63_VWA1_VWA1	rectal	Male	4401	0	0.941341	0	0.00174024	0.056919
6392_7_WISP2_WISP_2	rectal	Male	5155	1.11292e-172	0.987352	2.21056e-175	0.00196104	0.0106866
6404_20_C1QL1_C1QRF	rectal	Male	4872	9.84291e-128	0.989618	1.27955e-130	0.00128639	0.00909588
6408_2_INHBC_INHBC	rectal	Male	3895	1.79968e-20	0.981089	3.42656e-23	0.00186781	0.0170428
6409_57_ADGRF5_GP116	rectal	Male	5380	0	0.96088	0	0.00294224	0.036178
6425_87_MMP19_MMP19	rectal	Male	4125	6.48237e-17	0.956964	9.85571e-19	0.0145493	0.0284872
6433_57_FAM20A_FA20A	rectal	Male	5052	8.43187e-49	0.910004	3.51903e-51	0.00379703	0.0861992
6434_18_AOC2_Amine_oxidase	rectal	Male	3205	1.1123e-07	0.968107	1.57889e-10	0.0013739	0.0305187
6444_15_PSG3_PSG3	rectal	Male	5051	0	0.987173	0	0.00258811	0.0102388
6448_36_SEMA3C_Sema_E	rectal	Male	5269	3.35735e-30	0.971018	7.14397e-33	0.00206592	0.0269158
6455_52_HAPLN4_HPLN4	rectal	Male	5078	1.09812e-17	0.975028	2.37591e-20	0.00210936	0.0228628
6461_54_APOC3_Apo_C_III	rectal	Male	6676	1.71479e-56	0.978614	8.47142e-59	0.00483438	0.0165514
6462_12_TIMP4_TIMP_4	rectal	Male	5683	2.02041e-300	0.98509	5.61354e-303	0.00273687	0.0121728
6467_65_POGLUT1_KTEL1	rectal	Male	5510	7.47235e-127	0.970484	1.89835e-129	0.00246525	0.0270511
6470_19_FBLN1_fibulin_1	rectal	Male	7327	5.63721e-60	0.98454	1.66998e-62	0.00291651	0.0125435
6471_53_CFHR4_FHR4	rectal	Male	3691	0	0.981824	0	0.00128445	0.0168912
6472_40_PMEL_GP100	rectal	Male	3878	5.54659e-182	0.135178	8.41056e-184	0.00204114	0.862781
6478_2_IGLON5_IGLO5	rectal	Male	6918	5.56605e-21	0.976542	3.07507e-23	0.00539491	0.0180633
6485_59_IGLL1_IGLL1	rectal	Male	6036	0	0.937642	0	0.00521413	0.0571437
6493_9_CPZ_CBPZ	rectal	Male	7568	4.24663e-09	0.982621	2.83882e-11	0.00656858	0.0108109
6507_16_NCAM2_NCAM2	rectal	Male	7053	0	0.937792	0	0.00595132	0.0562569
6521_35_NPTX2_NPTX2	rectal	Male	5171	1.52444e-31	0.982428	8.28928e-34	0.00534193	0.0122302
6525_17_DUSP13_DUSP13	rectal	Male	3451	6.87869e-66	0.989435	9.93335e-69	0.00142873	0.00913621
6527_1_TRIL_TRIL	rectal	Male	6472	1.72107e-09	0.981028	4.40467e-12	0.00251054	0.0164611
6544_33_NELL1_NELL1	rectal	Male	7018	0	0.973336	0	0.00272924	0.0239351
6550_4_ICAM4_ICAM4	rectal	Male	5339	1.35824e-28	0.966747	5.29356e-31	0.00376746	0.0294852
6551_94_SERPINA12_Vaspin	rectal	Male	7223	0	0.982088	0	0.00294422	0.0149679
6557_50_LRRC15_LRC15	rectal	Male	7541	6.19e-271	0.982163	2.09048e-273	0.00331681	0.0145198
6558_5_COLEC10_COL10	rectal	Male	5817	0.000171315	0.954635	3.26811e-07	0.00182069	0.0433724
6572_10_LRRTM4_LRRT4	rectal	Male	6469	0.0339886	0.952214	7.97248e-05	0.00223343	0.0114842
6574_11_FAIM3_FAIM3	rectal	Male	3934	2.30402e-34	0.983041	4.21051e-37	0.00179632	0.0151628
6617_12_FCRL6_FCRL6	rectal	Male	5504	5.86516e-40	0.986435	1.38725e-42	0.00233304	0.0112319
6620_82_LINGO1_LIGO1	rectal	Male	4806	3.85481e-15	0.981802	5.63452e-18	0.00143492	0.016763
6626_81_CHST12_CHSTC	rectal	Male	7794	3.14828e-87	0.981438	1.6243e-89	0.00506343	0.0134984
6627_25_PNLIPRP1_LIPR1	rectal	Male	5128	2.32699e-61	0.830589	1.3611e-63	0.00485661	0.164555
6629_3_DEFB1_HBD_1	rectal	Male	7859	0	0.981941	0	0.00404412	0.0140151
6649_51_NTN1_NET1	rectal	Male	5812	0	0.981911	0	0.00256083	0.0155285
6706_18_ALPPL2_PPBN	rectal	Male	5794	0.0108196	0.970912	3.75557e-05	0.00336997	0.014861
6713_4_LRP11_LRP11	rectal	Male	6493	0	0.977676	0	0.00214466	0.0201791
6715_63_ALPPL2_PPBN	rectal	Male	5758	1.18633e-83	0.962254	4.0999e-86	0.00332517	0.0344203
6899_37_PCBD2_PHS2	rectal	Male	4565	0.000448181	0.942795	1.12011e-06	0.00235573	0.0544001
6904_14_LRRTM2_LRRT2	rectal	Male	3030	1.22962e-13	0.988665	1.61128e-16	0.00129543	0.0100399
6920_1_GFRAL_GFRAL	rectal	Male	7180	1.24402e-52	0.344788	2.4521e-53	0.0679555	0.587256
6923_1_PLOD2_PLOD2	rectal	Male	6610	9.96639e-17	0.987413	2.08996e-19	0.00207051	0.0105169
6925_26_SNX8_SNX8	rectal	Male	7708	6.55972e-25	0.982566	3.4663e-27	0.00519197	0.012242
6927_7_NDST1_NDST1	rectal	Male	5705	4.67903e-50	0.986169	2.01531e-52	0.00424745	0.0095838
6930_95_ST8SIA6_SIA8F	rectal	Male	6990	0.067057	0.892369	0.000271386	0.00361114	0.0366912
6947_4_ST3GAL6_SIA10	rectal	Male	6501	0	0.967781	0	0.00316255	0.029056
6955_68_SNX1_SNX1	rectal	Male	4655	2.34173e-40	0.917807	4.51789e-43	0.00176992	0.0804234
6965_19_CNTNAP2_CNTP2	rectal	Male	5960	0	0.982665	0	0.00323035	0.0141047
6969_14_WFDC5_WFDC5	rectal	Male	5260	0.00154578	0.984872	4.14793e-06	0.00264269	0.0109357
6984_6_IGSF8_IGSF8	rectal	Male	5275	9.91113e-48	0.985843	2.22467e-50	0.00221272	0.0119442
6998_106_ASPH_HAAH	rectal	Male	5770	2.29057e-23	0.935382	6.05946e-26	0.00247383	0.0621446
7003_4_GALNT10_GLT10	rectal	Male	5705	0.992895	0.00435096	0.00256154	1.12231e-05	0.000181669
7009_8_CD72_CD72	rectal	Male	4107	1.01897e-38	0.963778	2.58941e-41	0.00244881	0.0337727
7019_13_SEMA7A_Semaphorin_7A	rectal	Male	3788	1.42532e-13	0.980649	4.76866e-16	0.00328077	0.0160706
7049_2_ADAM23_ADAM_23	rectal	Male	5058	0	0.973818	0	0.00171487	0.0244669
7059_14_LILRA6_LIRA6	rectal	Male	7841	0	0.973381	0	0.00482327	0.0217957
7065_1_G6B_G6B	rectal	Male	13814	0.314856	0.00241666	0.669287	0.005137	0.00830407
7083_74_MATN4_MATN4	rectal	Male	5144	1.87045e-151	0.985319	4.93274e-154	0.00259836	0.0120826
7096_30_RMDN1_RMD1	rectal	Male	4544	1.05541e-286	0.983597	1.54022e-289	0.00143527	0.0149676
7099_33_FSTL5_FSTL5	rectal	Male	6856	0.0764877	0.887122	0.000193004	0.00223816	0.0339587
7110_2_DNAJB11_DJB11	rectal	Male	5503	2.82607e-43	0.966995	5.8792e-46	0.00201137	0.0309941
7128_9_VWA2_VWA2	rectal	Male	5288	1.45666e-93	0.979692	4.71713e-96	0.00317238	0.0171357
7140_1_CELA2A_ELA2A	rectal	Male	6466	1.02643e-22	0.971631	2.85827e-25	0.00270542	0.0256635
7141_21_MGAT4B_MGT4B	rectal	Male	6870	0	0.954879	0	0.00488241	0.0402387
7145_1_ITIH3_ITIH3	rectal	Male	3736	0	0.941843	0	0.0481161	0.0100413
7156_2_FUT10_FUT10	rectal	Male	4881	0	0.947337	0	0.00217369	0.0504891
7161_25_H6PD_G6PE	rectal	Male	4421	0	0.982732	0	0.00222714	0.0150411
7173_141_TMEM132C_T132C	rectal	Male	7376	2.75723e-179	0.955124	1.12661e-181	0.00390226	0.0409741
7179_69_NFASC_NFASC	rectal	Male	5498	4.68676e-282	0.972622	1.49784e-284	0.00310816	0.0242699
7185_29_GP5_GPV	rectal	Male	7496	3.41822e-26	0.982591	1.14551e-28	0.00329271	0.0141165
7192_37_IFNLR1_CRF2_12	rectal	Male	4662	1.83934e-15	0.977438	1.02308e-17	0.00543658	0.0171257
7198_197_FAM20B_FA20B	rectal	Male	5435	3.75179e-14	0.845767	9.42762e-17	0.00212375	0.152109
7206_20_FBP1_F16P1	rectal	Male	5321	3.73833e-24	0.977593	1.3017e-26	0.00340383	0.019003
7208_60_MGAT4C_MGT4C	rectal	Male	4775	0.000459437	0.954044	6.69509e-07	0.00138983	0.044106
7210_25_APLP1_Amyloid_like_protein_1	rectal	Male	5206	0.968272	0.0264393	0.00227505	6.20922e-05	0.00295171
7211_2_RNASE1_RNase_1	rectal	Male	7029	9.24912e-122	0.980416	8.39776e-124	0.0089016	0.0106826
7218_87_ATP1B2_AT1B2	rectal	Male	5198	3.82026e-283	0.94373	9.5104e-286	0.00234884	0.0539212
7227_75_COCH_COCH	rectal	Male	4981	4.22395e-242	0.977091	9.04737e-245	0.00209265	0.0208161
7228_2_ST6GALNAC6_SIA7F	rectal	Male	3644	3.93406e-12	0.952126	5.41758e-15	0.0013107	0.0465633
7244_16_IGFLR1_TM149	rectal	Male	5128	0	0.975515	0	0.00233586	0.0221494
7251_64_C1QTNF3_C1QT3	rectal	Male	5909	1.92087e-45	0.964179	4.83923e-48	0.00242871	0.0333928
7266_4_SERPINA9_SPA9	rectal	Male	7121	1.74919e-71	0.980852	5.1835e-74	0.00290647	0.016242
7551_33_LRRC32_LRC32	rectal	Male	5195	1.25689e-05	0.945878	3.38885e-08	0.00254979	0.05156
7628_40_CRELD1_CREL1	rectal	Male	5884	0	0.943633	0	0.00258412	0.0537827
7648_9_MYBPC1_MYPC1	rectal	Male	5582	1.376e-12	0.980526	2.83057e-15	0.00201686	0.017457
7761_125_CHKB_CHKB	rectal	Male	4132	1.8788e-53	0.937343	4.05344e-56	0.00202167	0.0606357
7769_29_SH3BP2_3BP2	rectal	Male	5300	1.139e-220	0.987092	3.09958e-223	0.0026861	0.0102214
7773_20_KIR2DL2_KI2L2	rectal	Male	6864	0.891463	0.0938951	0.00440073	0.000463418	0.00977808
7778_104_C9orf89_BINCA	rectal	Male	5909	0.996296	0.00127496	0.00236334	3.02374e-06	6.27831e-05
7779_86_CHST11_CHSTB	rectal	Male	6543	1.75964e-242	0.98598	4.23519e-245	0.00237299	0.0116466
7806_33_B4GALT7_B4GT7	rectal	Male	4945	2.84417e-116	0.965249	6.90727e-119	0.00234385	0.0324076
7808_5_GLCE_GLCE	rectal	Male	5336	0	0.979972	0	0.00321782	0.01681
7810_20_C1QTNF5_C1QTNF5	rectal	Male	4778	1.35256e-108	0.970402	3.323e-111	0.00238383	0.0272143
7822_11_HRASLS2_HRSL2	rectal	Male	3850	0.0495838	0.916728	6.01006e-05	0.00111084	0.0325171
7841_84_ESAM_ESAM	rectal	Male	6159	2.98166e-92	0.939613	9.48531e-95	0.00298854	0.057398
7849_3_QPCT_Glutaminyl_cyclase	rectal	Male	6799	3.89251e-118	0.923732	1.38902e-120	0.00329556	0.0729726
7856_51_FAM151A_F151A	rectal	Male	6115	1.46804e-152	0.986086	6.63987e-155	0.00445994	0.00945389
7857_22_NTS_NEUT	rectal	Male	5110	0.98764	0.0105996	0.00156857	1.68325e-05	0.000174954
7861_9_ROR2_ROR2	rectal	Male	6080	1.58233e-58	0.98399	4.20122e-61	0.00261244	0.0133979
7866_11_DNAJC30_DJC30	rectal	Male	3067	8.59497e-81	0.97477	1.25767e-83	0.0014261	0.0238035
7871_16_TMEM132A_T132A	rectal	Male	4384	0	0.982717	0	0.00212765	0.0151558
7916_10_S100A7_S100A7	rectal	Male	4269	0	0.968602	0	0.0114716	0.019926
7918_114_AMY1A_Amylase__alpha_1A	rectal	Male	5813	0	0.973255	0	0.00229219	0.0244526
7921_65_FJX1_FJX1	rectal	Male	5893	2.84623e-94	0.963617	1.17442e-96	0.00397578	0.0324073
7923_41_SEMA4C_SEM4C	rectal	Male	1919	2.69172e-83	0.911242	1.4293e-84	0.0483862	0.0403721
7926_13_SPINT3_SPIT3	rectal	Male	5035	0	0.960355	0	0.00257409	0.0370705
7928_183_TPST1_TPST1	rectal	Male	5179	1.42485e-226	0.970816	3.74305e-229	0.00255004	0.0266338
7933_75_ADAM22_ADA22	rectal	Male	4551	2.82613e-247	0.96504	4.88842e-250	0.00166892	0.033291
7935_26_LARGE_LARGE	rectal	Male	6767	3.61055e-32	0.972862	1.0709e-34	0.0028853	0.0242529
7945_10_SEMA6A_Semaphorin_6A	rectal	Male	7332	1.36421e-29	0.956146	5.10906e-32	0.00358042	0.0402733
7947_19_ENTHD2_AP4AT	rectal	Male	6915	3.58221e-08	0.958249	8.44781e-11	0.00225941	0.0394914
7948_129_GLTPD2_GLTD2	rectal	Male	6307	1.02361e-100	0.943518	2.88714e-103	0.00266069	0.0538218
7950_142_BTNL9_BTNL9	rectal	Male	4624	0.424137	0.529323	0.00197548	0.00246498	0.0421
7957_2_SCG3_SCG3	rectal	Male	4752	0	0.968978	0	0.0031176	0.0279039
7968_15_CRTAM_CRTAM	rectal	Male	6009	2.27823e-142	0.986029	7.68967e-145	0.00332802	0.0106425
7970_315_ART3_NAR3	rectal	Male	6045	6.48845e-157	0.986705	1.23494e-159	0.00187787	0.0114171
7980_72_B3GNT2_B3GN2	rectal	Male	4034	8.30736e-78	0.98498	2.94814e-80	0.00349541	0.0115246
7981_230_B3GALT6_B3GT6	rectal	Male	3707	0.0172267	0.967036	2.74417e-05	0.00154032	0.0141696
7994_41_ERO1LB_ERO1B	rectal	Male	6209	1.59635e-85	0.928228	9.89733e-87	0.0575497	0.0142225
7999_23_ENTPD1_CD39	rectal	Male	5893	9.57467e-63	0.988595	1.7685e-65	0.0018259	0.00957886
8000_17_KIR2DL5A_KI2LA	rectal	Male	6809	0	0.707796	0	0.00368567	0.288519
8004_15_GAPDHS_G3PT	rectal	Male	5375	0.996176	0.00130042	0.00244991	3.19743e-06	7.05687e-05
8005_1_MXRA7_MXRA7	rectal	Male	6474	8.11604e-264	0.985445	2.79873e-266	0.00339809	0.0111571
8006_12_DNAJB12_DJB12	rectal	Male	4427	1.52312e-13	0.982165	2.66236e-16	0.00171663	0.0161183
8013_9_LMAN2L_LMA2L	rectal	Male	1799	6.01504e-31	0.874077	3.14962e-32	0.0457681	0.0801547
8024_64_TPST2_TPST2	rectal	Male	7313	2.34924e-59	0.986812	9.22827e-62	0.0038763	0.00931178
8028_22_SPINK5_SPINK5	rectal	Male	5230	3.91929e-40	0.988461	7.47709e-43	0.00188565	0.00965305
8035_6_C1orf198_CA198	rectal	Male	6062	1.41691e-25	0.975608	5.1724e-28	0.00356122	0.0208309
8039_41_FAM177A1_F177A	rectal	Male	5583	0	0.978711	0	0.00608946	0.0151995
8042_88_SPINK9_ISK9	rectal	Male	5290	0.88604	0.10795	0.00171295	0.000208655	0.00408755
8043_153_COMP_COMP	rectal	Male	4916	5.89488e-124	0.963482	9.54326e-127	0.00155944	0.034959
8053_16_DNAJB14_DJB14	rectal	Male	6485	0.000397642	0.983221	9.66192e-07	0.0023889	0.0139913
8059_1_THPO_Tpo	rectal	Male	5591	0.989494	0.00715631	0.00302862	2.19009e-05	0.000298979
8065_245_PATE4_PATE4	rectal	Male	6194	2.17221e-36	0.983856	7.19553e-39	0.00325894	0.0128852
8068_43_KIAA1161_K1161	rectal	Male	4682	4.49183e-43	0.963896	9.87993e-46	0.00211978	0.0339838
8080_24_MSMP_PSMP	rectal	Male	4096	1.24951e-05	0.987745	2.90251e-08	0.00229435	0.00994787
8097_77_LIPN_LIPN	rectal	Male	5351	0	0.951013	0	0.03478	0.0142067
8099_42_SPON2_SPON2	rectal	Male	5825	4.18017e-259	0.987014	9.87327e-262	0.00233115	0.0106544
8100_15_ADM2_ADM2	rectal	Male	4531	4.78951e-33	0.950643	1.10955e-35	0.00220182	0.0471547
8219_14_ZG16_ZG16	rectal	Male	2349	0.995705	0.00248915	0.00127651	3.18587e-06	0.000526192
8225_86_EPHB2_EPHB2	rectal	Male	5150	4.0527e-200	0.976553	3.00963e-202	0.00725194	0.0161951
8229_1_GXYLT1_GXLT1	rectal	Male	6061	0	0.953663	0	0.00180957	0.0445276
8231_122_FLT1_VEGF_sR1	rectal	Male	6243	0.131325	0.853796	0.00036793	0.00239194	0.0121197
8233_2_ITIH5_ITIH5	rectal	Male	7816	3.61795e-292	0.751062	1.12525e-292	0.233594	0.0153432
8235_48_CHGB_SCG1	rectal	Male	6541	1.5752e-09	0.0498526	2.99225e-08	0.947001	0.00314653
8243_55_SPINK1_TATI	rectal	Male	5018	7.28985e-37	0.981972	1.30414e-39	0.00175656	0.0162714
8250_2_PTPRJ_PTPRJ	rectal	Male	6608	0.0183077	0.922216	4.93372e-05	0.00248469	0.056942
8252_2_NOTUM_NOTUM	rectal	Male	6681	5.36914e-48	0.973295	1.58306e-50	0.00286947	0.0238351
8255_34_MRVI1_MRVI1	rectal	Male	7021	6.52458e-32	0.955176	2.27156e-34	0.00332507	0.0414993
8258_22_UXS1_UXS1	rectal	Male	6806	4.44264e-30	0.980278	1.33845e-32	0.00295315	0.0167692
8265_225_TMPO_LAP2B	rectal	Male	4992	0.989125	0.00842613	0.00217659	1.85394e-05	0.000253718
8269_327_ARSK_ARSK	rectal	Male	4468	3.80388e-13	0.864356	8.41031e-16	0.00190974	0.133734
8274_64_STX7_Syntaxin_7	rectal	Male	5350	3.59484e-37	0.987903	1.01026e-39	0.00277623	0.00932065
8289_8_GPNMB_GPNMB	rectal	Male	6049	3.10208e-148	0.981696	1.29131e-150	0.00408637	0.0142176
8296_117_KDELC2_KDEL2	rectal	Male	4681	1.31166e-262	0.873888	2.41894e-265	0.00161037	0.124502
8297_8_DNAJC10_DJC10	rectal	Male	5932	3.5371e-21	0.935286	7.6629e-24	0.00202561	0.062688
8299_66_LILRA4_LIRA4	rectal	Male	7675	1.31804e-235	0.982489	6.48713e-238	0.00483549	0.0126759
8300_82_PEX14_PEX14	rectal	Male	4657	0.00555853	0.983086	1.2167e-05	0.00215177	0.00919136
8303_102_C12orf10_MYG1	rectal	Male	5546	0.756874	0.2277	0.00202262	0.000608365	0.0127943
8304_50_TNFRSF11B_OPG	rectal	Male	5817	2.90759e-66	0.988848	5.56747e-69	0.00189336	0.00925837
8309_12_HYAL1_HYAL1	rectal	Male	2927	4.13049e-28	0.973346	7.25649e-31	0.00170973	0.0249447
8310_6_ZG16B_U773	rectal	Male	4805	9.677e-95	0.980769	3.24559e-97	0.00328926	0.0159419
8327_26_DPEP2_DPEP2	rectal	Male	3017	1.7316e-49	0.965614	4.23104e-52	0.00235909	0.0320271
8336_267_GRAMD1C_GRM1C	rectal	Male	4923	6.61766e-59	0.959843	1.07187e-60	0.0155464	0.0246103
8337_65_PTPRU_PTPRU	rectal	Male	5362	2.59814e-43	0.642829	7.56261e-46	0.00186758	0.355303
8345_27_GPX7_GPX7	rectal	Male	4321	0	0.98648	0	0.00156662	0.0119532
8346_9_DPP7_DPP2	rectal	Male	5054	0	0.984849	0	0.0036058	0.0115455
8351_17_PRSS57_PRS57	rectal	Male	5301	0	0.967615	0	0.00255373	0.0298308
8356_88_OXT_NEU1	rectal	Male	5950	0	0.984724	0	0.00426667	0.0110097
8360_169_NCR1_NKp46	rectal	Male	6985	7.11991e-238	0.500483	3.70182e-240	0.00259717	0.49692
8364_74_UST_UST	rectal	Male	6265	3.23284e-39	0.933051	2.94506e-41	0.00849934	0.0584493
8376_25_LHB_LSHB	rectal	Male	5814	1.05753e-295	0.976315	6.49098e-298	0.00599234	0.0176925
8394_56_RNASE2_RNase_2	rectal	Male	7186	1.15437e-65	0.953039	1.0553e-67	0.00871208	0.0382493
8397_147_QSOX2_QSOX2	rectal	Male	6332	0	0.975069	0	0.003823	0.0211083
8398_277_RARRES1_RAR_responsive_protein_TIG1	rectal	Male	4874	0	0.976599	0	0.0035062	0.0198951
8402_22_CYTL1_CYTL1	rectal	Male	8285	0	0.977292	0	0.0047879	0.01792
8403_18_FASN_Fatty_acid_synthase	rectal	Male	6663	2.19643e-67	0.192833	9.17343e-67	0.80537	0.00179738
8464_31_RSPO4_RSPO4	rectal	Male	6510	1.63522e-20	0.957745	6.76358e-23	0.00396103	0.0382943
8468_19_KLK3_PSA	rectal	Male	6452	0.0196774	0.962963	0.000104933	0.00513503	0.0121195
8469_41_IGFBP2_IGFBP_2	rectal	Male	5664	0.119326	0.834439	0.000395195	0.00276315	0.0430766
8479_4_MMP10_MMP_10	rectal	Male	6643	5.43931e-244	0.982774	1.35939e-246	0.002456	0.0147702
8480_29_EFEMP1_FBLN3	rectal	Male	6175	7.67398e-55	0.975173	4.1414e-57	0.00526251	0.0195642
8484_24_LEP_Leptin	rectal	Male	5026	0.84776	0.148719	0.00152509	0.000267523	0.00172871
8535_102_DMKN_Dermokine	rectal	Male	5455	0.996088	0.0012409	0.00259407	3.23089e-06	7.39191e-05
8606_39_GPNMB_GPNMB	rectal	Male	6080	0	0.959999	0	0.00399861	0.036002
8660_5_OLFML3_OLFL3	rectal	Male	4387	7.59013e-17	0.986505	2.19815e-19	0.00285688	0.0106378
8664_36_PKDCC_PKDCC	rectal	Male	6861	1.00867e-09	0.984677	2.35729e-12	0.00230108	0.0130223
8687_26_TMEM106B_T106B	rectal	Male	9053	8.73388e-37	0.987583	2.6334e-39	0.00297763	0.00943982
8697_38_GPC1_Glypican_1	rectal	Male	7307	0	0.96391	0	0.00372639	0.0323639
8759_29_A4GALT_a1_4_Galactosyltransferase	rectal	Male	5951	0	0.986371	0	0.00286246	0.0107664
8768_4_BCL10_Bcl_10	rectal	Male	6053	0.00709489	0.974693	1.61399e-05	0.00221714	0.0159783
8773_172_EMILIN3_EMIL3	rectal	Male	5166	1.19522e-201	0.971762	2.91559e-204	0.00237024	0.0258677
8778_3_NOG_Noggin	rectal	Male	5339	4.76069e-257	0.949352	1.10314e-259	0.00219934	0.0484487
8786_6_FAM171B_F171B	rectal	Male	4582	1.24014e-58	0.984326	3.73316e-61	0.00296295	0.0127114
8794_13_DPEP1_DPEP1	rectal	Male	5433	0	0.988089	0	0.00243205	0.00947887
8795_48_TFRC_TR	rectal	Male	5720	1.41737e-09	0.972465	3.7444e-12	0.00256881	0.0249661
8814_33_PSAPL1_SAPL1	rectal	Male	8555	0	0.956168	0	0.00695413	0.0368776
8841_65_CILP2_CILP2	rectal	Male	5243	5.91677e-17	0.964528	1.33175e-19	0.00217064	0.0333013
8842_16_GRAMD1C_GRM1C	rectal	Male	4938	0	0.960605	0	0.0155607	0.0238341
8859_51_CA11_CAH11	rectal	Male	6205	1.20541e-56	0.959619	7.47871e-59	0.00595342	0.0344276
8866_53_QPCTL_QPCTL	rectal	Male	6092	5.50407e-214	0.987172	1.60367e-216	0.00287612	0.00995215
8874_53_CLN5_CLN5	rectal	Male	5772	2.64941e-28	0.980778	5.66527e-31	0.00209704	0.0171249
8877_22_EVA1C_F176C	rectal	Male	5697	4.50706e-10	0.987753	1.24993e-12	0.00273922	0.0095075
8885_6_CACNA2D3_CA2D3	rectal	Male	5253	3.79371e-145	0.984586	1.25519e-147	0.00325748	0.0121566
8890_9_TMEM132B_T132B	rectal	Male	6772	1.80666e-62	0.972082	5.51928e-65	0.00296943	0.0249483
8892_14_PEAR1_PEAR1	rectal	Male	5101	0.0251887	0.943419	0.000365062	0.0136729	0.0173543
8893_29_PARP1_PARP	rectal	Male	5527	0.0136439	0.963928	3.66549e-05	0.00258945	0.0198018
8894_80_HNRNPAB_hnRNP_A_B	rectal	Male	5734	1.69237e-09	0.36616	3.7711e-12	0.000809581	0.63303
8900_28_NEO1_NEO1	rectal	Male	4189	2.47261e-86	0.988881	4.15533e-89	0.00166176	0.00945764
8909_77_GNPDA1_GNPI1	rectal	Male	5676	4.646e-57	0.972428	1.61279e-59	0.00337541	0.0241968
8916_32_STIM1_STIM1	rectal	Male	6822	1.39162e-21	0.987171	4.1355e-24	0.00293348	0.00989549
8923_94_GALNT16_GLTL1	rectal	Male	5737	6.19429e-82	0.982763	3.15804e-84	0.00501031	0.0122266
8925_25_RRM2B_RIR2B	rectal	Male	5989	1.19325e-63	0.963885	2.76205e-66	0.0022308	0.0338845
8932_1_ENTPD6_ENTP6	rectal	Male	5106	8.76301e-39	0.951831	3.31444e-41	0.00359967	0.0445691
8956_96_SCARF2_SREC_II	rectal	Male	5138	6.41682e-48	0.98194	3.70849e-50	0.00567483	0.0123854
8957_72_ERLEC1_XTP3B	rectal	Male	6725	6.50903e-13	0.96133	2.20542e-15	0.00325687	0.0354132
8958_51_CHL1_CHL1	rectal	Male	3339	1.04108e-146	0.981814	1.37124e-149	0.00129301	0.0168933
8963_8_VTI1B_Vti1_rp1	rectal	Male	5216	0.886908	0.105671	0.00187974	0.00022391	0.00531734
8970_9_RIPK2_RIPK2	rectal	Male	4973	3.14129e-05	0.983787	6.00527e-08	0.00188058	0.0143008
8973_23_FCRL4_FCRL4	rectal	Male	6152	0	0.91465	0	0.00300813	0.0823419
8974_172_COL15A1_COFA1	rectal	Male	5169	5.80036e-65	0.986909	1.40784e-67	0.00239528	0.0106962
8982_65_THBS3_TSP3	rectal	Male	3181	2.02798e-23	0.943523	3.46842e-25	0.0161365	0.0403402
8992_1_TMEM2_TMEM2	rectal	Male	5442	1.80581e-69	0.984188	4.25452e-72	0.00231863	0.0134936
9002_36_SERPINA11_SPA11	rectal	Male	7081	5.37452e-149	0.974284	1.58521e-151	0.00287341	0.0228428
9005_16_PLXNA1_PLXA1	rectal	Male	6091	9.24017e-174	0.882975	2.75076e-176	0.00262744	0.114397
9015_1_PRG3_PRG3	rectal	Male	5476	3.32754e-15	0.984153	6.55061e-18	0.00193727	0.0139097
9017_58_LCT_LPH	rectal	Male	3997	0	0.727	0	0.00294248	0.270058
9018_38_PCDH10_PCD10	rectal	Male	6633	1.97121e-55	0.972677	6.44261e-58	0.0031788	0.0241446
9021_1_HAVCR1_TIM_1	rectal	Male	6002	0	0.986992	0	0.00234276	0.010665
9026_40_BTNL8_BTNL8	rectal	Male	4597	2.05283e-71	0.984652	9.55066e-74	0.00458093	0.0107674
9076_25_PENK_PENK	rectal	Male	6277	0	0.981154	0	0.0018845	0.0169618
9092_33_ANGPTL1_ANGL1	rectal	Male	5539	7.81077e-12	0.985796	1.77836e-14	0.00224435	0.01196
9094_5_CLEC4C_CLC4C	rectal	Male	141	8.90841e-12	0.984125	3.10776e-16	3.41735e-05	0.0158412
9126_171_NT5DC3_NT5D3	rectal	Male	6182	1.77209e-89	0.963923	4.09795e-92	0.00222873	0.0338481
9172_69_MMP8_MMP_8	rectal	Male	6708	9.63364e-128	0.967669	2.27988e-130	0.00228977	0.0300411
9173_21_PGM1_PGM1	rectal	Male	5384	9.69542e-22	0.982358	2.46174e-24	0.00249413	0.0151476
9175_48_DSCAM_DSCAM	rectal	Male	7503	1.20396e-71	0.970905	4.1723e-74	0.00336441	0.0257307
9183_7_IFNAR1_IFN_a_b_R1	rectal	Male	4865	0	0.984758	0	0.00193097	0.0133111
9185_15_TFF1_TFF1	rectal	Male	7944	0	0.982858	0	0.00339573	0.0137466
9191_8_TFF2_Trefoil_factor_2	rectal	Male	7903	4.03573e-18	0.985182	1.38997e-20	0.00339302	0.0114251
9197_4_LGALS9_LEG9	rectal	Male	3362	1.33156e-38	0.987121	1.88238e-41	0.00139535	0.0114836
9204_33_POMC_Corticotropin_lipotropin	rectal	Male	4360	6.07821e-11	0.952247	1.13442e-13	0.00177679	0.0459766
9211_19_SERPINF1_PEDF	rectal	Male	6404	1.08273e-224	0.952305	1.68429e-226	0.0148137	0.0328811
9212_22_CTSF_CATF	rectal	Male	3102	2.24712e-90	0.898466	9.05027e-93	0.0036176	0.0979164
9213_24_FTCD_FTCD	rectal	Male	5266	0	0.891205	0	0.00146001	0.107335
9216_100_PLXNB2_PLXB2	rectal	Male	5521	0	0.978009	0	0.00458426	0.0174064
9223_11_MANF_ARMET	rectal	Male	2811	3.78301e-06	0.966426	4.83551e-08	0.0123528	0.0212171
9231_23_IMPAD1_IMPA3	rectal	Male	6265	1.00481e-277	0.966394	1.89986e-280	0.0018269	0.0317788
9233_71_TFPI2_TFPI__2	rectal	Male	4398	0.000960669	0.969888	1.79921e-06	0.0018162	0.027333
9234_8_TWSG1_TWSG1	rectal	Male	7144	1.54297e-23	0.83382	1.99478e-25	0.0107783	0.155401
9241_40_SIRPG_SIRPG	rectal	Male	6846	5.39035e-61	0.983372	1.55993e-63	0.00284568	0.013782
9244_27_PPT1_PPT1	rectal	Male	5038	1.03485e-63	0.988099	1.67668e-66	0.00160083	0.0103
9248_36_MYDGF_CS010	rectal	Male	6441	0.125225	0.837631	0.000477221	0.0031918	0.0334747
9249_17_TMEM9_TMEM9	rectal	Male	5880	9.40556e-08	0.941434	2.14332e-10	0.00214475	0.0564216
9251_28_MAN2B2_MA2B2	rectal	Male	8484	0	0.980229	0	0.00489172	0.014879
9256_78_NPTX1_NPTX1	rectal	Male	7355	0	0.958598	0	0.00328412	0.0381183
9257_14_TACO1_TACO1	rectal	Male	3524	0.994918	0.00131645	0.0036441	4.82059e-06	0.000116871
9263_57_SIAE_SIAE	rectal	Male	6146	5.11159e-36	0.968145	1.62892e-38	0.00308492	0.0287702
9264_11_CTSO_CATO	rectal	Male	6489	2.237e-66	0.981582	1.14878e-68	0.00504066	0.0133771
9265_10_GLIPR1_GLIP1	rectal	Male	5303	2.51499e-19	0.988551	5.58447e-22	0.00219496	0.00925405
9266_1_TREM1_sTREM_1	rectal	Male	6374	1.44704e-277	0.937932	5.39237e-280	0.00349461	0.0585738
9267_2_CPA4_CBPA4	rectal	Male	5289	0	0.924431	0	0.00272808	0.0728405
9278_9_EPYC_Epiphycan	rectal	Male	7024	2.01174e-07	0.976379	1.2574e-09	0.00610248	0.0175185
9282_12_CRISP2_CRIS2	rectal	Male	5242	0	0.986428	0	0.00219131	0.0113812
9288_7_FKBP7_FKBP7	rectal	Male	5474	3.31353e-218	0.976448	6.28054e-221	0.00185056	0.0217019
9312_8_AZGP1_AZGP1	rectal	Male	3634	7.21225e-150	0.96799	2.65846e-152	0.00356776	0.0284425
9313_27_CBLN1_CBLN1	rectal	Male	3020	1.66154e-61	0.965509	3.33483e-64	0.00193752	0.0325539
9314_9_PSG5_PSG5	rectal	Male	5016	0	0.986855	0	0.00250177	0.0106433
9316_67_WFDC1_WFDC1	rectal	Male	10744	0	0.981903	0	0.00594518	0.0121522
9321_400_NMB_NMB	rectal	Male	4697	2.11429e-52	0.985491	9.17031e-55	0.00427427	0.0102351
9322_15_RCN1_RCN1	rectal	Male	4628	4.86907e-43	0.956422	3.75361e-45	0.00737278	0.0362054
9329_28_TREML1_TRML1	rectal	Male	6267	1.4933e-47	0.940933	5.45985e-50	0.00343972	0.055627
9335_28_PSG9_PSG9	rectal	Male	5067	1.0177e-93	0.986353	2.7565e-96	0.00267148	0.0109758
9337_43_TAC1_TKN1	rectal	Male	5609	1.32509e-72	0.972497	7.64726e-75	0.00561219	0.0218909
9339_204_FKBP2_FKBP2	rectal	Male	3625	0.106396	0.877564	0.000125045	0.00103124	0.0148842
9340_17_FKBP14_FKB14	rectal	Male	5552	0.992863	0.0039433	0.003035	1.20525e-05	0.000146935
9343_16_IL2RB_IL_2_sRb	rectal	Male	6146	1.49125e-23	0.984594	3.88871e-26	0.00256738	0.0128384
9348_1_C1RL_C1RL1	rectal	Male	1786	2.45224e-24	0.977396	1.67952e-27	0.000669193	0.0219347
9350_3_FSTL4_FSTL4	rectal	Male	4974	0.000837424	0.981336	1.83967e-06	0.00215566	0.0156696
9357_4_CREG1_CREG1	rectal	Male	5680	1.37535e-73	0.982944	7.33049e-76	0.00523888	0.0118176
9359_9_DLK2_EGFL9	rectal	Male	4785	1.46931e-76	0.986447	3.04699e-79	0.00204553	0.0115073
9360_33_EDIL3_EDIL3	rectal	Male	4511	1.23757e-06	0.947972	8.97132e-09	0.00687151	0.045155
9370_69_GGH_GGH	rectal	Male	5389	0	0.978391	0	0.00177729	0.0198319
9380_2_PLA2G12B_sPLA_2__XIII	rectal	Male	3248	1.83275e-19	0.944795	2.67692e-22	0.00137943	0.053826
9383_24_CHI3L2_CH3L2	rectal	Male	6041	3.31197e-05	0.966639	8.99419e-08	0.00262476	0.0307027
9384_17_CAMP_Cathelicidin_peptide	rectal	Male	2189	6.27791e-12	0.955882	1.46889e-14	0.00223614	0.0418815
9388_18_MCEE_MCEE	rectal	Male	6129	1.75191e-08	0.972529	4.67001e-11	0.00259219	0.0248784
9394_19_CPQ_Aminopeptidase	rectal	Male	4735	0	0.962217	0	0.00196011	0.035823
9398_30_GALP_GALP	rectal	Male	6866	2.18628e-07	0.956004	8.90023e-10	0.00389143	0.0401046
9409_11_TPSAB1_TRYB1	rectal	Male	7177	0	0.982368	0	0.00737944	0.0102526
9416_77_CPM_CBPM	rectal	Male	6010	1.36836e-20	0.946539	3.72993e-23	0.0025796	0.0508813
9468_8_LMAN2_Lectin__mannose_binding_2	rectal	Male	4543	6.15454e-22	0.984855	1.32841e-24	0.00212559	0.0130198
9470_15_METTL24_MET24	rectal	Male	5406	2.45859e-32	0.949202	5.25649e-35	0.00202892	0.048769
9478_69_PRPSAP1_KPRA	rectal	Male	6237	1.19294e-14	0.977598	3.85206e-17	0.00315651	0.0192458
9482_110_NUDT9_NUDT9	rectal	Male	5524	7.46079e-29	0.977339	1.62322e-31	0.00212615	0.0205344
9484_75_DSG2_Desmoglein_2	rectal	Male	5444	8.2575e-111	0.988647	1.67818e-113	0.00200914	0.00934337
9525_1_PTK7_PTK7	rectal	Male	4854	1.51264e-16	0.933791	2.75851e-19	0.00170226	0.0645064
9545_156_GZMK_Granzyme_K	rectal	Male	6169	5.55071e-61	0.979469	1.80755e-63	0.0031894	0.0173411
9557_5_MANSC1_MANS1	rectal	Male	5655	1.89071e-157	0.981389	6.44175e-160	0.00334349	0.0152678
9574_11_BIN1_BIN1	rectal	Male	6019	5.82599e-46	0.932409	1.82936e-48	0.00292712	0.0646634
9578_263_MANSC4_MANS4	rectal	Male	5821	0	0.959174	0	0.00267567	0.0381506
9580_5_LAMC2_Laminin_gamma_2	rectal	Male	5297	0	0.210914	0	0.441357	0.34773
9595_11_B4GALT2_B4GT2	rectal	Male	4386	3.93384e-117	0.977066	8.97147e-120	0.00222808	0.0207056
9638_2_TIGIT_TIGIT	rectal	Male	4230	1.39558e-11	0.979778	1.30719e-13	0.00917709	0.0110453
9713_67_PDGFRL_PGFRL	rectal	Male	9711	0	0.97553	0	0.0041151	0.020355
9715_15_IGSF3_IGSF3	rectal	Male	4917	1.91337e-29	0.933949	4.51663e-32	0.00220401	0.0638474
9744_139_DNAJA4_DNJA4	rectal	Male	5641	2.94257e-09	0.941364	6.46506e-12	0.00206768	0.0565687
9747_48_MARK3_MARK3	rectal	Male	5993	0.00809692	0.865317	0.000103231	0.0110311	0.115452
9754_33_NQO2_Quinone_reductase_2	rectal	Male	6565	0	0.982451	0	0.00353185	0.0140176
9759_13_IDO1_INDO	rectal	Male	5675	0.000353797	0.974129	1.4916e-06	0.00410669	0.0214091
9765_4_NDE1_NDE1	rectal	Male	2830	8.75923e-09	0.982998	5.1506e-11	0.00578011	0.0112221
9769_48_DNER_DNER	rectal	Male	6204	5.9e-92	0.986949	1.48989e-94	0.00249218	0.0105589
9772_153_NLGN2_NLGN2	rectal	Male	5650	2.01727e-43	0.978612	5.40996e-46	0.00262428	0.0187641
9790_28_BRSK2_BR_serine_threonine_kinase_2	rectal	Male	6994	9.30426e-62	0.979892	7.09784e-64	0.00747507	0.0126333
9793_145_IGDCC4_IGDC4	rectal	Male	4639	1.53577e-194	0.9508	2.73253e-197	0.00169124	0.0475092
9796_4_CEL_CEL	rectal	Male	6403	7.4862e-254	0.935154	2.31156e-256	0.00288691	0.0619586
9816_37_ISOC1_ISOC1	rectal	Male	5772	3.57007e-77	0.905646	9.25448e-80	0.00234673	0.092007
9826_135_FHIT_Fragile_histidine_triad_protein	rectal	Male	7437	5.54429e-12	0.975859	5.8326e-14	0.0102659	0.0138755
9832_33_HGD_HGD	rectal	Male	5177	5.21178e-32	0.980258	8.38167e-35	0.00157629	0.0181661
9834_62_ADH1B_ADH1B	rectal	Male	6058	0.00216642	0.956012	1.32794e-05	0.00585966	0.0359484
9837_60_NQO1_NAD_P_H_dehydrogenase	rectal	Male	3793	0	0.984911	0	0.00320927	0.0118801
9838_4_SMAD1_SMAD1	rectal	Male	3910	0.0466536	0.864937	8.38309e-05	0.00155332	0.0867725
9839_148_TIRAP_Tirap	rectal	Male	6274	1.91795e-61	0.939064	5.87423e-64	0.00287556	0.05806
9841_197_PAICS_Multifunctional_protein_ADE2	rectal	Male	6771	9.42078e-11	0.916813	2.24156e-13	0.00218064	0.0810062
9843_5_ACTN1_ACTN1	rectal	Male	4881	0.99147	0.00359683	0.00469687	1.7037e-05	0.000219082
9848_22_CCNH_Cyclin_H	rectal	Male	3959	2.0186e-14	0.987085	3.66503e-17	0.00179207	0.0111228
9863_1_TPM4_Tropomyosin_4	rectal	Male	6212	2.95415e-09	0.96262	7.72321e-12	0.00251629	0.0348641
9867_23_FBP2_F16P2	rectal	Male	5318	1.32026e-47	0.982739	4.72298e-50	0.00351543	0.0137459
9870_17_WARS_SYWC	rectal	Male	5620	7.84007e-148	0.97995	4.57286e-150	0.00571559	0.0143344
9876_20_ALDOC_aldolase_C	rectal	Male	3305	4.52875e-45	0.86377	6.3869e-48	0.00121683	0.135013
9877_28_CRKL_CRKL	rectal	Male	4366	0.718757	0.254636	0.00911956	0.00323067	0.0142566
9883_29_GLO1_Glyoxalase_I	rectal	Male	6005	1.05023e-20	0.967937	4.78779e-23	0.00441237	0.0276507
9884_8_PPIL1_PPIL1	rectal	Male	5721	0	0.940173	0	0.00905306	0.0507739
9886_28_XRCC4_XRCC4	rectal	Male	4814	1.45538e-28	0.870772	1.09644e-30	0.00655894	0.122669
9901_28_EGLN1_EGLN1	rectal	Male	5981	1.43257e-90	0.951636	4.31392e-93	0.00286523	0.045499
9906_21_SPOCK3_TICN3	rectal	Male	6017	0	0.964345	0	0.00264276	0.0330126
9916_146_LRRC4B_LRC4B	rectal	Male	5862	3.74699e-11	0.946599	8.77365e-14	0.00221597	0.0511845
9931_20_KRT1_Keratin_1	rectal	Male	5984	9.70585e-12	0.954665	2.84005e-14	0.00279304	0.042542
9940_35_DUSP28_DUS28	rectal	Male	7188	9.91955e-98	0.967612	3.76892e-100	0.00367614	0.0287122
9950_229_LAG3_LAG_3	rectal	Male	2906	3.77243e-43	0.982402	4.42098e-46	0.00115113	0.0164472
9960_2_TBC1D5_TBCD5	rectal	Male	5334	0.967172	0.0279463	0.00253438	7.3208e-05	0.00227417
9962_1_CDHR5_MUCDL	rectal	Male	4975	0.00290865	0.967922	1.78833e-05	0.00595086	0.0232006
9964_10_MYZAP_MYZAP	rectal	Male	6237	2.26636e-10	0.946359	6.31965e-12	0.0263886	0.0272524
9981_18_KIAA1467_K1467	rectal	Male	6027	7.72141e-69	0.699022	2.66236e-71	0.00240726	0.29857
9986_14_NPW_Neuropeptide_W	rectal	Male	5813	0	0.912203	0	0.00604025	0.0817564
9995_6_DUT_DUT	rectal	Male	4191	0.0001535	0.959148	1.80042e-06	0.0112497	0.0294474
10015_119_KCNAB2_KCAB2	overall	Sex-combined	6105	8.35776e-09	0.989428	1.73682e-11	0.00205604	0.00851594
10037_98_SIGLEC12_SIG12	overall	Sex-combined	7312	0	0.987799	0	0.00617662	0.00602421
10042_8_SGK3_SGK3	overall	Sex-combined	4410	6.70741e-08	0.972724	1.11516e-10	0.00161698	0.0256585
10070_22_PLCG2_PLCG2	overall	Sex-combined	9756	3.96333e-35	0.986024	2.6937e-37	0.0067015	0.00727407
10075_75_ACBD6_ACBD6	overall	Sex-combined	6050	0.0262076	0.960325	4.0343e-05	0.00147817	0.0119494
10080_9_EIF2B1_EI2BA	overall	Sex-combined	5035	2.27592e-06	0.973419	1.18285e-08	0.00505886	0.0215203
10088_37_APRT_APT	overall	Sex-combined	7800	2.2746e-69	0.973921	1.04881e-71	0.0044905	0.0215889
10336_3_STUB1_CHIP	overall	Sex-combined	5892	0.979147	0.00355506	0.0167164	6.06883e-05	0.000521035
10346_5_STAT3_STAT3	overall	Sex-combined	3734	3.80146e-70	0.803647	5.87377e-73	0.00123979	0.195113
10366_11_PDGFRA_PDGFRA	overall	Sex-combined	5527	8.4177e-19	0.985675	1.84895e-21	0.00216492	0.0121596
10370_21_STAT1_STAT1	overall	Sex-combined	4332	0.990551	0.00800191	0.00125115	1.01052e-05	0.000186158
10372_18_STAT6_STAT6	overall	Sex-combined	3394	1.64377e-30	0.154642	8.89817e-30	0.83712	0.00823757
10396_6_MCL1_Mcl_1	overall	Sex-combined	3684	4.02895e-73	0.95241	8.48614e-75	0.0200603	0.0275293
10424_31_NPDC1_NPDC1	overall	Sex-combined	5226	0.000777066	0.986057	1.70193e-06	0.00215955	0.0110051
10440_26_CLMP_ACAM	overall	Sex-combined	6332	1.18366e-133	0.991589	1.83867e-136	0.00154024	0.00687039
10442_1_TMEM190_TM190	overall	Sex-combined	7375	0	0.0119656	0	0.00016594	0.987868
10445_20_APOM_ApoM	overall	Sex-combined	15525	9.8436e-114	1.00592e-05	9.78554e-109	0.999986	4.08959e-06
10451_11_NUCB1_NUCB1	overall	Sex-combined	5740	8.30121e-49	0.982143	1.79091e-51	0.00211873	0.0157387
10462_14_INSL5_INSL5	overall	Sex-combined	5405	8.50108e-05	0.984235	8.86843e-07	0.0102676	0.00541197
10490_3_RPN1_RPN1	overall	Sex-combined	4797	8.57962e-71	0.985561	1.34659e-73	0.00154673	0.012892
10499_1_TMEM106A_T106A	overall	Sex-combined	3272	0.000195747	0.97476	3.02363e-07	0.00150544	0.0235383
10511_10_COL6A3_Collagen_alpha_3_VI_	overall	Sex-combined	6569	8.82254e-46	0.992187	1.21231e-48	0.0013633	0.00644979
10512_13_CSF2RB_IL3RB	overall	Sex-combined	6242	0	0.9896	0	0.00290031	0.00749931
10514_5_PTGDS_PGD2_synthase	overall	Sex-combined	5297	4.11896e-58	0.991122	9.07065e-61	0.00218255	0.00669541
10521_10_MXRA8_MXRA8	overall	Sex-combined	4141	1.00874e-13	0.982043	1.59498e-16	0.0015526	0.0164043
10554_23_GLB1_BGAL	overall	Sex-combined	5898	0.0713094	0.846634	0.000123917	0.00147042	0.0804624
10558_26_PCDH9_PCDH9	overall	Sex-combined	4745	1.34041e-97	0.990843	2.08756e-100	0.00154306	0.00761392
10561_5_PGLYRP3_PGRP_I_alpha	overall	Sex-combined	4154	0.00621394	0.966736	8.4791e-06	0.00131888	0.0257224
10565_19_SLITRK3_SLIK3	overall	Sex-combined	5398	0	0.991073	0	0.00104493	0.00788242
10571_14_MGAT1_MGAT1	overall	Sex-combined	4929	0.000458562	0.968239	5.46847e-07	0.00115435	0.0301478
10603_1_HTN3_HIS3	overall	Sex-combined	6881	4.61691e-70	0.981108	6.03637e-73	0.00128257	0.017609
10605_22_APMAP_APMAP	overall	Sex-combined	5764	2.31277e-31	0.987513	1.00014e-33	0.00427035	0.00821694
10613_33_CASC4_CASC4	overall	Sex-combined	3258	0.0695765	0.904213	6.50002e-05	0.000844487	0.0253008
10627_87_APLP2_APLP2	overall	Sex-combined	5717	1.73283e-55	0.943039	8.63094e-57	0.0469711	0.00999037
10666_7_GNPTG_GNPTG	overall	Sex-combined	6963	3.17754e-253	0.986865	7.95351e-256	0.00247006	0.0106652
10668_5_STX4_STX4	overall	Sex-combined	2579	0.989225	0.0096405	0.000847544	8.25696e-06	0.000278962
10672_75_SFTPB_SP_B	overall	Sex-combined	5521	0	0.994243	0	0.00117582	0.00458108
10708_3_GNRH2_GON2	overall	Sex-combined	5889	2.06905e-76	0.533996	5.09023e-79	0.00130908	0.464695
10714_7_ACE_ACE	overall	Sex-combined	3425	0	0.0487333	0	0.000463418	0.950803
10722_13_SYK_KSYK	overall	Sex-combined	6519	7.51028e-19	0.983607	5.92527e-21	0.00776013	0.0086325
10737_96_SERPINB1_Serpin_B1	overall	Sex-combined	6381	1.10199e-13	0.991705	2.00796e-16	0.00180695	0.00648807
10754_113_PROK2_Prokineticin_2	overall	Sex-combined	5215	0	0.990733	0	0.00216927	0.00709796
10772_21_CSGALNACT2_CGAT2	overall	Sex-combined	6603	4.83069e-35	0.946034	1.34352e-37	0.00263062	0.0513358
10800_15_SERPINH1_Collagen_binding_protein	overall	Sex-combined	4548	5.53544e-57	1.98669e-13	2.78626e-44	1	1.01043e-15
10809_14_KLRB1_KLRB1	overall	Sex-combined	2525	0.000355118	0.957796	2.19797e-07	0.000592405	0.0412566
10818_36_SMPD1_ASM	overall	Sex-combined	7303	0	0.991361	0	0.00167513	0.00696388
10832_24_B4GALT6_B4GT6	overall	Sex-combined	5221	0	0.986689	0	0.00200349	0.0113072
10833_64_HHIP_HHIP	overall	Sex-combined	4037	1.21042e-65	3.12895e-05	5.26849e-66	3.61951e-06	0.999965
10835_25_A4GNT_A4GCT	overall	Sex-combined	4096	3.02475e-07	0.992649	8.26528e-10	0.00271241	0.00463851
10851_77_EBI3_IL27B	overall	Sex-combined	6333	0	0.937604	0	0.0240519	0.0383437
10892_8_OSMR_OSMR	overall	Sex-combined	5442	1.06832e-35	0.942181	5.64218e-37	0.0497599	0.00805953
10902_53_ASPRV1_APRV1	overall	Sex-combined	4704	2.60492e-07	0.993546	3.94504e-10	0.00150463	0.0049492
10903_50_STX8_STX8	overall	Sex-combined	6150	4.21711e-05	0.989571	1.63083e-07	0.00382677	0.00656016
10908_2_GALNT13_GLT13	overall	Sex-combined	5951	0.000952286	0.986249	1.66393e-06	0.00172316	0.0110741
10917_40_GNGT2_GBGT2	overall	Sex-combined	4792	0.991425	0.00724046	0.00110084	8.0373e-06	0.000226011
10924_258_CYB5D2_NEUFC	overall	Sex-combined	6155	8.04272e-146	0.968549	1.50698e-148	0.0018145	0.0296364
10938_13_CD58_sLFA_3	overall	Sex-combined	4937	1.04577e-118	0.976869	2.00846e-121	0.00187591	0.0212553
10940_25_SRL_SRCA	overall	Sex-combined	6086	2.86662e-37	0.989803	1.49783e-39	0.00517172	0.00502529
10948_14_PLD3_PLD3	overall	Sex-combined	5463	0.000125865	0.90984	1.06994e-05	0.0773429	0.0126804
10974_20_SPINK7_ISK7	overall	Sex-combined	5018	3.45975e-36	0.899076	5.52628e-39	0.0014351	0.0994889
10977_55_UCMA_UCMA	overall	Sex-combined	7380	8.4327e-222	0.867232	1.47476e-224	0.00151535	0.131253
11098_1_PDXK_PDXK	overall	Sex-combined	5756	1.74871e-47	0.993345	2.39079e-50	0.00135802	0.00529686
11102_22_REG4_REG4	overall	Sex-combined	2776	8.57289e-39	0.983511	3.63142e-41	0.00416597	0.0123229
11103_24_HSPB1_HSP_27	overall	Sex-combined	3965	0	0.992223	0	0.00123599	0.00654061
11104_13_CHI3L1_YKL_40	overall	Sex-combined	4852	0	0.990202	0	0.00117463	0.00862339
11105_171_ENO1_Alpha_enolase	overall	Sex-combined	4680	0.976773	0.0212198	0.00172602	3.74942e-05	0.000243833
11117_2_SPATA20_SPT20	overall	Sex-combined	4789	0	0.992273	0	0.000950051	0.00677736
11134_30_MTRF1L_RF1ML	overall	Sex-combined	6755	2.1882e-81	0.991002	6.13123e-84	0.00277668	0.00622156
11142_11_ANGPTL1_ANGL1	overall	Sex-combined	5362	2.9271e-303	0.992035	8.60961e-306	0.00291787	0.00504726
11145_72_KIAA1549L_K154L	overall	Sex-combined	5503	0	0.978143	0	0.0170256	0.00483129
11152_46_KLK13_kallikrein_13	overall	Sex-combined	6677	0	0.986987	0	0.00641758	0.00659525
11177_16_KRT5_K2C5	overall	Sex-combined	5814	3.19396e-53	0.993768	3.98044e-56	0.00123842	0.00499321
11187_11_CLEC12A_CL12A	overall	Sex-combined	3874	0	0.993778	0	0.00117587	0.00504605
11192_168_TINAGL1_TINAL	overall	Sex-combined	4317	3.59402e-21	0.994275	3.89821e-24	0.00107838	0.00464656
11196_31_COL6A3_Collagen_alpha_3_VI_	overall	Sex-combined	6541	1.0562e-06	0.961407	1.43536e-09	0.00130616	0.0372855
11208_15_NAGPA_NAGPA	overall	Sex-combined	8150	0	0.988417	0	0.00504584	0.00653669
11211_7_TBCE_TBCE	overall	Sex-combined	5761	1.85862e-25	0.990768	8.07446e-28	0.00430418	0.00492806
11214_40_DNAJB9_DNJB9	overall	Sex-combined	5402	4.48519e-05	0.944888	5.35016e-08	0.00112657	0.0539406
11219_95_FGFBP3_FGFP3	overall	Sex-combined	4603	1.4917e-217	0.994297	1.37816e-220	0.000918567	0.00478482
11241_8_ASL_ARLY	overall	Sex-combined	4489	8.95564e-32	0.992869	7.30481e-35	0.000809786	0.00632114
11248_43_UROS_HEM4	overall	Sex-combined	5910	4.24765e-105	0.990871	5.50577e-108	0.00128428	0.00784505
11257_1_QDPR_DHPR	overall	Sex-combined	5790	0	0.978794	0	0.00145552	0.0197503
11265_8_ALDH1A1_Retinal_dehydrogenase_1	overall	Sex-combined	4838	1.71598e-19	0.991276	3.51215e-22	0.00202881	0.00669566
11266_8_SELPLG_SELPL	overall	Sex-combined	5957	7.31705e-158	0.987431	1.895e-160	0.00255718	0.0100119
11277_23_ATF6_ATF6A	overall	Sex-combined	5510	0.00544472	0.985002	7.3549e-06	0.00133049	0.00821506
11278_4_COL11A2_COL11A2	overall	Sex-combined	13065	5.97616e-166	1.02313e-05	5.84098e-161	0.99999	8.55316e-08
11287_14_CYB5A_Cytochrome_b5	overall	Sex-combined	6387	1.42329e-16	0.806612	3.94127e-19	0.0022317	0.191157
11288_26_NT5C2_5NTC	overall	Sex-combined	3864	2.05842e-21	0.939832	1.68507e-24	0.000768776	0.0593988
11302_237_TNR_TENR	overall	Sex-combined	5033	9.28658e-51	0.988752	3.37627e-53	0.00359467	0.0076537
11308_8_CREB3L4_CR3L4	overall	Sex-combined	4351	1.19299e-127	0.992378	1.31871e-130	0.00109689	0.00652496
11313_100_PCBD1_PHS	overall	Sex-combined	7107	2.44298e-41	0.993167	4.46593e-44	0.00181552	0.00501788
11333_82_ARHGAP25_RHG25	overall	Sex-combined	5382	7.22198e-67	0.992583	1.20748e-69	0.0016595	0.00575781
11347_9_TALDO1_Transaldolase	overall	Sex-combined	5588	3.03546e-18	0.893534	4.96373e-20	0.0146106	0.0918554
11351_233_NHEJ1_NHEJ1	overall	Sex-combined	4422	4.93029e-27	0.000312571	1.57683e-23	0.999683	4.37887e-06
11356_19_DGCR14_DGC14	overall	Sex-combined	4206	1.75535e-16	0.988917	5.7771e-19	0.00325458	0.0078289
11358_15_GRB10_GRB10	overall	Sex-combined	5599	0.939548	0.0542008	0.00448219	0.000258554	0.00151003
11360_39_RRM1_RRM1	overall	Sex-combined	7009	0.000293687	0.992904	4.28738e-07	0.00144943	0.00535252
11377_19_ADH7_ADH7	overall	Sex-combined	6264	5.0952e-160	0.987545	7.0363e-163	0.00136365	0.0110918
11378_37_SYK_KSYK	overall	Sex-combined	6519	8.30455e-18	0.979784	6.54157e-20	0.00771772	0.0124982
11382_5_BLVRA_BIEA	overall	Sex-combined	4900	0.983395	0.015256	0.00107065	1.6607e-05	0.000261758
11387_3_ATF6B_ATF6B	overall	Sex-combined	16684	1.51561e-100	1.00611e-05	1.50639e-95	0.99999	5.182e-08
11388_75_WFDC2_HE4	overall	Sex-combined	5007	7.17517e-05	0.97811	1.46995e-07	0.00200363	0.019814
11390_24_CA8_Carbonic_Anhydrase_VIII	overall	Sex-combined	5127	0	0.988474	0	0.00212235	0.00940326
11424_4_FAH_FAAA	overall	Sex-combined	6297	0	0.981559	0	0.00144201	0.0169992
11428_31_PDLIM1_PDLI1	overall	Sex-combined	5541	2.87864e-06	0.841275	3.75143e-09	0.00109477	0.157627
11441_11_PYGL_PYGL	overall	Sex-combined	5984	5.76286e-34	0.619834	3.464e-34	0.372577	0.00758922
11480_1_ALDH3A1_Aldehyde_dehydrogenase__class_3	overall	Sex-combined	2745	1.67385e-44	0.99487	8.46619e-48	0.00050315	0.00462673
11493_169_DYNLL2_DYL2	overall	Sex-combined	4609	0.00282104	0.987703	4.98327e-06	0.00174467	0.00772583
11510_31_APOL1_Apo_L1	overall	Sex-combined	6197	0	0.991721	0	0.00265082	0.00562817
11514_196_CD59_CD59	overall	Sex-combined	5545	2.48247e-92	0.965684	4.14264e-94	0.0161148	0.0182012
11516_7_FABP1_FABPL	overall	Sex-combined	2663	1.22466e-28	0.992336	1.07808e-31	0.00087349	0.00679072
11530_37_HMBS_HEM3	overall	Sex-combined	4885	0.00847359	0.953074	2.00516e-05	0.00225496	0.0361779
11540_37_FOXO3_FOXO3A	overall	Sex-combined	4793	0.0074352	0.977518	1.42506e-05	0.00187341	0.0131587
11543_84_LIMA1_LIMA1	overall	Sex-combined	4150	1.48717e-21	5.20009e-16	2.8147e-06	0.984197	0.0158004
11547_84_MUSK_MUSK	overall	Sex-combined	6532	7.82921e-11	0.0123281	6.2699e-09	0.987281	0.000390852
11551_16_HMG20B_HM20B	overall	Sex-combined	6711	0.966378	0.00756728	0.0245884	0.000192528	0.00127348
11568_2_FKBP1B_FKB1B	overall	Sex-combined	5579	2.65883e-140	0.990284	8.74753e-143	0.00325795	0.0064581
11606_22_DNAJB6_DNJB6	overall	Sex-combined	7286	0.0383958	0.954718	7.31997e-05	0.00182007	0.00499308
11615_16_DAPP1_DAPP1	overall	Sex-combined	6242	5.14039e-16	0.977642	6.18767e-19	0.00117661	0.021181
11616_9_HSF1_HSF1	overall	Sex-combined	3699	5.2928e-08	0.993298	1.18658e-10	0.00222681	0.00447534
11643_73_DTX3L_DTX3L	overall	Sex-combined	5367	1.10937e-06	0.96764	3.22914e-09	0.00281629	0.0295427
11649_3_SMAP1_SMAP1	overall	Sex-combined	6121	1.52488e-255	0.992762	3.61436e-258	0.00235305	0.00488471
11656_110_EVL_EVL	overall	Sex-combined	5487	1.24241e-74	0.98776	9.27225e-77	0.0073717	0.00486792
11659_31_CLINT1_EPN4	overall	Sex-combined	5806	0.000440798	0.990243	4.83588e-07	0.00108629	0.00822958
11681_8_AGFG1_NUPL	overall	Sex-combined	6548	4.55667e-23	0.993204	9.41353e-26	0.00205179	0.0047446
11696_7_CRABP2_RABP2	overall	Sex-combined	4883	1.04699e-264	0.99213	2.75478e-267	0.00261038	0.00525991
11699_16_PTP4A2_TP4A2	overall	Sex-combined	3748	0.989989	0.00832332	0.00141194	1.18682e-05	0.000264088
11708_2_LCN1_LCN1	overall	Sex-combined	7463	3.41376e-09	0.977588	2.40753e-11	0.00689422	0.0155181
11969_5_S100A2_S100A2	overall	Sex-combined	4229	2.80562e-19	0.984213	3.43147e-22	0.00120361	0.0145834
12008_3_CD7_CD7	overall	Sex-combined	5967	3.98589e-116	3.27083e-10	1.21862e-106	1	3.82599e-12
12016_60_CBL_CBL	overall	Sex-combined	4837	7.62299e-36	0.987637	1.82744e-38	0.00236753	0.00999573
12333_87_RPIA_RPIA	overall	Sex-combined	2612	7.73256e-51	0.991324	6.68923e-54	0.00085749	0.00781878
12334_25_SHMT1_cSHMT	overall	Sex-combined	2912	0	0.993881	0	0.00112986	0.00498883
12338_27_EGFLAM_EGFLA	overall	Sex-combined	5259	6.40907e-138	0.936323	2.08442e-140	0.00304459	0.0606328
12343_14_ACAP2_CENB2	overall	Sex-combined	6774	0.0138847	0.96534	7.34982e-05	0.00510986	0.0155915
12347_29_CCM2_CCM2	overall	Sex-combined	5320	6.2382e-08	0.000584507	5.30955e-07	0.004965	0.99445
12348_46_SARS2_SYSM	overall	Sex-combined	5716	8.61418e-33	0.975112	1.78897e-34	0.0202508	0.00463672
12356_65_SRI_Sorcin	overall	Sex-combined	4820	2.0591e-32	0.985494	2.83352e-35	0.00135601	0.01315
12357_41_SNAP29_SNP29	overall	Sex-combined	4571	5.40821e-21	0.977445	7.39671e-24	0.00133662	0.0212182
12361_102_RRAS2_RRAS2	overall	Sex-combined	4516	0.739945	0.243158	0.000783165	0.000257202	0.0158569
12366_16_CRYGD_CRGD	overall	Sex-combined	4753	2.05163e-35	0.989936	2.32722e-38	0.00112282	0.00894094
12370_30_APOF_Apo_F	overall	Sex-combined	3378	1.29457e-94	0.15572	7.00709e-94	0.842861	0.00141972
12381_26_CBR1_CBR1	overall	Sex-combined	6641	4.5274e-291	0.983486	8.50551e-294	0.0018475	0.0146668
12382_2_DDX58_DDX58	overall	Sex-combined	6633	1.50959e-85	0.992459	1.90203e-88	0.0012504	0.006291
12386_11_RNPEP_AMPB	overall	Sex-combined	5405	6.19694e-246	0.988713	3.37242e-248	0.0053806	0.00590624
12387_7_PDLIM4_PDLI4	overall	Sex-combined	3616	4.74821e-58	0.928175	7.69153e-61	0.00150283	0.0703225
12395_86_DARS2_SYDM	overall	Sex-combined	3767	2.01855e-17	0.975568	1.73136e-19	0.00836751	0.0160649
12396_19_HIBCH_HIBCH	overall	Sex-combined	4590	0	0.990636	0	0.00103323	0.00833115
12401_3_STAMBPL1_STALP	overall	Sex-combined	5551	3.07563e-31	0.712852	1.22467e-31	0.283848	0.00330028
12408_333_RAB22A_RB22A	overall	Sex-combined	6201	1.52268e-07	0.989844	4.29085e-10	0.00278927	0.00736632
12411_60_MAX_MAX	overall	Sex-combined	5552	3.71437e-98	0.955047	5.18967e-101	0.00133394	0.0436188
12424_107_THYN1_THYN1	overall	Sex-combined	6481	0.00487612	0.985775	1.76663e-05	0.00357143	0.00576015
12428_2_LYPLAL1_LYPL1	overall	Sex-combined	5684	3.31446e-29	0.988149	1.54076e-31	0.00459344	0.00725735
12432_23_CACYBP_CYBP	overall	Sex-combined	4648	2.16527e-42	0.991398	4.04586e-45	0.00185239	0.00674922
12436_84_GSTO1_GST_omega_1	overall	Sex-combined	4709	0	0.99364	0	0.0015786	0.00478136
12437_18_ULK3_ULK3	overall	Sex-combined	3702	6.2791e-14	0.960053	1.9304e-15	0.029515	0.0104316
12438_127_MPG_3MG	overall	Sex-combined	3724	1.03494e-14	0.965214	1.69487e-16	0.0158066	0.0189793
12445_50_ANKRD27_ANR27	overall	Sex-combined	6094	1.06225e-17	7.13985e-15	0.00148554	0.998496	1.89096e-05
12449_16_PPIH_PPIH	overall	Sex-combined	4571	1.6135e-17	0.947104	1.76323e-20	0.00103448	0.0518611
12450_42_PMVK_PMVK	overall	Sex-combined	3174	6.19112e-16	0.967068	5.7573e-19	0.000898983	0.0320331
12457_10_ADI1_MTND	overall	Sex-combined	6979	2.05801e-14	0.989352	5.11892e-17	0.00246075	0.00818768
12459_13_PLEKHA1_PKHA1	overall	Sex-combined	6219	1.1997e-262	0.99002	2.78855e-265	0.00230111	0.00767939
12469_19_MAPRE1_MARE1	overall	Sex-combined	3796	6.45687e-07	0.989903	9.01159e-10	0.00138148	0.00871441
12475_48_CLIC5_CLIC5	overall	Sex-combined	5224	0	0.812427	0	0.129398	0.0581749
12486_8_GLRX2_GLRX2	overall	Sex-combined	5176	7.42337e-239	0.971755	1.06725e-241	0.00139681	0.0268479
12498_12_TAX1BP3_TX1B3	overall	Sex-combined	6340	5.31819e-20	0.99156	7.32329e-23	0.00136534	0.00707454
12508_9_VPS24_CHMP3	overall	Sex-combined	3432	0.00303432	0.991741	1.85589e-06	0.000606534	0.0046165
12522_6_RAD23B_RD23B	overall	Sex-combined	6027	0.00548465	0.838293	0.000933053	0.142611	0.0126782
12524_18_SAT2_SAT2	overall	Sex-combined	5281	3.42778e-125	0.993133	7.67751e-128	0.00222437	0.00464224
12534_10_CALCOCO2_CACO2	overall	Sex-combined	4622	1.24634e-18	0.992231	2.37589e-21	0.00189142	0.00587783
12549_33_HPGDS_PTGD2	overall	Sex-combined	5472	0	0.203724	0	0.794229	0.00204694
12556_7_UBE2C_UBE2C	overall	Sex-combined	5217	8.56046e-56	0.984214	1.79018e-58	0.00205807	0.0137283
12558_3_UBASH3B_UBS3B	overall	Sex-combined	5691	4.52868e-41	0.975554	6.26996e-44	0.00135042	0.0230957
12560_9_NT5C_NT5C	overall	Sex-combined	5466	0	0.983196	0	0.00241669	0.0143876
12563_2_TNFAIP8_TFIP8	overall	Sex-combined	5756	1.34156e-83	0.984165	1.52626e-86	0.00111951	0.0147158
12569_25_CCT5_TCP_1_epsilon	overall	Sex-combined	6489	0.00114887	0.980982	1.61967e-06	0.00138281	0.016485
12571_14_ARL3_ARL3	overall	Sex-combined	3735	7.173e-64	0.970704	6.50399e-66	0.00880149	0.0204941
12573_80_TRIM3_TRIM3	overall	Sex-combined	7213	1.32809e-31	0.99218	2.3165e-34	0.00173053	0.00608989
12575_30_MTHFD1_C1TC	overall	Sex-combined	5370	3.21971e-25	0.990089	4.59582e-28	0.00141317	0.00849831
12594_5_GCA_GRAN	overall	Sex-combined	3972	1.29264e-212	0.901723	1.28281e-215	0.000893896	0.0973833
12612_37_PSMB1_PSB1	overall	Sex-combined	3256	0	0.991429	0	0.00238604	0.00618507
12620_3_SEPT11_Septin_11	overall	Sex-combined	6027	2.56259e-07	0.992796	4.4089e-10	0.00170804	0.00549523
12633_3_PTPN9_PTN9	overall	Sex-combined	3465	1.07783e-09	0.0723341	3.68578e-11	0.0024643	0.925202
12635_9_TRDMT1_TRDMT	overall	Sex-combined	6730	0	0.993144	0	0.00154282	0.0053133
12637_7_CRAT_CACP	overall	Sex-combined	4931	5.40399e-18	0.991148	1.81615e-20	0.00333095	0.00552119
12641_3_INPP5B_I5P2	overall	Sex-combined	5128	2.68702e-126	0.213379	9.88855e-126	0.78526	0.00136079
12643_4_ARRB1_ARRB1	overall	Sex-combined	4619	9.63626e-25	1.57501e-13	6.11821e-12	1	5.6214e-13
12646_2_RPE_RPE	overall	Sex-combined	5031	3.08283e-13	0.994187	2.81565e-16	0.000907974	0.00490484
12656_1_KLC1_KLC1	overall	Sex-combined	6043	1.92896e-16	0.991467	7.10339e-19	0.00365102	0.0048822
12659_13_OLA1_GTPB9	overall	Sex-combined	5039	1.40121e-53	0.989101	3.94287e-56	0.00278315	0.00811596
12662_82_ECH1_ECH1	overall	Sex-combined	5685	4.08297e-221	0.972035	8.48037e-223	0.0201892	0.00777568
12670_15_RAD1_RAD1	overall	Sex-combined	5887	0.982596	0.0139513	0.00231258	3.2824e-05	0.00110686
12675_14_DARS_SYDC	overall	Sex-combined	3942	5.49438e-07	0.589531	1.22372e-08	0.0131262	0.397342
12677_164_FLII_FLII	overall	Sex-combined	3148	1.55309e-13	0.892599	1.39189e-15	0.00799853	0.0994022
12682_5_CCBL2_KAT3	overall	Sex-combined	4592	1.39093e-265	0.993371	1.22861e-268	0.000877389	0.00575117
12684_5_SCIN_ADSV	overall	Sex-combined	9169	2.40385e-21	0.993222	5.04466e-24	0.00208431	0.0046932
12686_15_MPST_THTM	overall	Sex-combined	6217	9.78526e-27	0.979031	2.85115e-29	0.00285244	0.0181163
12687_2_DECR1_DECR	overall	Sex-combined	4641	6.82166e-09	0.993264	1.04014e-11	0.00151444	0.00522198
12689_56_ARPC1B_ARC1B	overall	Sex-combined	4140	6.65225e-17	0.935736	3.81733e-18	0.0536962	0.0105682
12703_6_NEK7_NEK7	overall	Sex-combined	4389	7.97529e-10	0.950354	1.83958e-12	0.00219161	0.0474546
12709_63_H1FX_H1X	overall	Sex-combined	4496	0.299927	0.686036	0.000474016	0.00108412	0.0124793
12714_38_AP1G2_AP1G2	overall	Sex-combined	5593	1.06148e-54	0.987697	3.17226e-57	0.00295167	0.00935142
12727_7_PTGFRN_FPRP	overall	Sex-combined	4706	0	0.992072	0	0.00186826	0.00605991
12731_12_PLEKHA7_PKHA7	overall	Sex-combined	4582	0	0.973893	0	0.016142	0.00996545
12764_3_ELMO1_ELMO1	overall	Sex-combined	6456	7.62206e-18	0.99106	1.50386e-20	0.00195533	0.00698439
12786_61_GPCPD1_GDE5	overall	Sex-combined	7059	2.346e-24	1.27147e-15	1.8451e-09	1	2.86458e-11
12799_65_DNAJC27_DJC27	overall	Sex-combined	4568	0.207332	0.780413	0.000244281	0.000919382	0.0110917
12812_25_ACYP2_ACYP2	overall	Sex-combined	6517	1.18587e-156	0.982358	4.00697e-159	0.00331918	0.0143225
12820_1_GRAP_GRAP	overall	Sex-combined	2810	0.444073	0.550044	0.000473797	0.000586813	0.00482197
12851_5_POLM_DPOLM	overall	Sex-combined	5014	2.40231e-52	0.170678	1.15894e-51	0.823393	0.00592863
12855_16_CASS4_CT032	overall	Sex-combined	6622	0.000165059	0.975249	2.68412e-06	0.0158589	0.00872392
12859_33_ECI2_PECI	overall	Sex-combined	6684	0	0.993163	0	0.00173862	0.00509856
12893_159_IFI16_IP16	overall	Sex-combined	6116	0.000725271	0.973998	1.0113e-06	0.00135788	0.0239182
12940_35_ALDH3B1_AL3B1	overall	Sex-combined	4362	1.18853e-38	0.993241	1.78015e-41	0.00148759	0.00527122
12975_11_KRT20_Keratin_20	overall	Sex-combined	5187	1.58299e-05	0.982634	2.29234e-08	0.0014228	0.0159276
13044_5_TSG101_TS101	overall	Sex-combined	5730	1.36233e-58	0.992499	3.87961e-61	0.00282636	0.00467476
13059_33_RFK_RIFK	overall	Sex-combined	6672	7.94517e-37	0.979855	2.55945e-39	0.00315633	0.0169887
13062_4_GMFG_GMFG	overall	Sex-combined	5710	0.408653	0.556698	0.00852841	0.0116179	0.0145025
13068_139_CCS_CCS	overall	Sex-combined	3144	5.39122e-37	0.993321	1.15956e-39	0.00213643	0.00454227
13082_9_UNC45A_UN45A	overall	Sex-combined	6061	0.983784	0.00324776	0.0122505	4.04359e-05	0.000676934
13088_397_BTC_BTC	overall	Sex-combined	5229	2.31667e-44	0.990709	2.36112e-47	0.00100963	0.00828103
13090_17_S100A6_S100A6	overall	Sex-combined	4265	6.71717e-21	0.898782	8.51046e-24	0.00113773	0.100081
13093_6_SECTM1_SECTM1	overall	Sex-combined	5894	2.08391e-115	3.27083e-10	6.37119e-106	1	1.46809e-12
13102_1_FAM3D_FAM3D	overall	Sex-combined	5077	1.47905e-187	0.990247	1.66576e-190	0.00111517	0.00863769
13107_9_LYPD3_LYPD3	overall	Sex-combined	5543	3.12691e-36	0.989672	5.25782e-39	0.00166402	0.00866371
13112_179_FSTL1_FSTL1	overall	Sex-combined	5402	9.37924e-62	0.895693	1.39035e-64	0.00132672	0.10298
13113_7_SPP1_Osteopontin	overall	Sex-combined	5525	4.99463e-28	0.974468	2.4704e-30	0.00481963	0.0207123
13116_25_CD177_CD177	overall	Sex-combined	5176	0	0.975298	0	0.00159144	0.0231102
13118_5_SMOC1_SMOC1	overall	Sex-combined	5905	3.61996e-84	0.958738	2.54775e-86	0.00674731	0.0345147
13122_19_FLRT2_FLRT2	overall	Sex-combined	5899	6.3341e-191	0.990791	8.31533e-194	0.00130062	0.00790807
13124_20_ISLR2_ISLR2	overall	Sex-combined	4340	1.26422e-102	0.989431	3.8315e-105	0.00299861	0.00756992
13126_52_DSC2_DSC2	overall	Sex-combined	5820	2.90093e-71	0.991331	8.34988e-74	0.00285334	0.0058161
13130_150_HK2_HXK2	overall	Sex-combined	4953	4.12743e-11	0.979752	4.85666e-14	0.00115266	0.0190951
13132_14_SEMA5A_SEM5A	overall	Sex-combined	6590	0	0.990289	0	0.00166983	0.00804097
13133_73_LTBP4_LTBP4	overall	Sex-combined	5404	1.85767e-06	0.888107	1.58688e-07	0.0758647	0.0360262
13381_49_B4GALT1_B4GT1	overall	Sex-combined	5832	8.27521e-90	0.990958	1.39568e-92	0.00167125	0.00737081
13388_57_PCSK1_NEC1	overall	Sex-combined	5283	0	0.992873	0	0.00126841	0.00585856
13397_88_DEFB4A_HBD_2	overall	Sex-combined	4413	3.24457e-20	0.977618	4.0172e-23	0.00121021	0.0211715
13405_61_SPINK2_ISK2	overall	Sex-combined	6476	1.77432e-211	0.556705	4.06018e-214	0.00126949	0.442025
13423_94_FAM213A_CJ058	overall	Sex-combined	6728	1.23619e-24	0.99431	1.41717e-27	0.00113983	0.00454973
13434_172_PARVA_PARVA	overall	Sex-combined	6745	4.09271e-16	0.981057	8.72349e-19	0.00209092	0.0168525
13438_115_CHRD_CHRD	overall	Sex-combined	5475	1.73082e-18	0.982287	2.78875e-21	0.00158253	0.0161303
13450_49_USP8_UBP8	overall	Sex-combined	5576	1.70035e-12	0.979947	4.27075e-15	0.00246114	0.0175917
13460_4_CHAD_CHAD	overall	Sex-combined	4841	0.0293554	0.924034	2.80475e-05	0.000882405	0.0457006
13463_1_PXDN_PXDN	overall	Sex-combined	7495	6.30122e-50	0.993172	1.21368e-52	0.0019129	0.00491517
13465_5_RCAN1_CCP1	overall	Sex-combined	5233	5.65316e-05	0.981562	7.00427e-08	0.00121598	0.0171657
13472_35_HDHD2_HDHD2	overall	Sex-combined	5337	4.11311e-165	0.968938	9.03453e-168	0.002128	0.028934
13473_55_ITPKA_IP3KA	overall	Sex-combined	4587	7.41904e-10	0.993572	1.23456e-12	0.00165329	0.00477519
13481_24_TCEA2_TCEA2	overall	Sex-combined	4198	3.792e-56	0.743244	1.22015e-56	0.239152	0.0176036
13488_3_ARFIP1_ARFP1	overall	Sex-combined	5623	1.43176e-144	0.990769	2.85473e-147	0.00197539	0.00725546
13519_112_ARHGEF25_ARHGP	overall	Sex-combined	4244	9.80506e-41	0.155656	5.3075e-40	0.842568	0.00177584
13534_20_MYOM2_MYOM2	overall	Sex-combined	9730	1.48969e-09	0.978996	3.51732e-12	0.00231133	0.0186929
13536_56_POLI_POLI	overall	Sex-combined	6224	8.69207e-10	0.982658	1.6042e-12	0.00181343	0.0155283
13544_9_HMHA1_HMHA1	overall	Sex-combined	6573	5.41609e-43	0.984569	5.92024e-45	0.0107621	0.00466855
13552_7_SWAP70_SWP70	overall	Sex-combined	5750	0	0.993531	0	0.00181554	0.00465345
13578_98_ABLIM3_ABLM3	overall	Sex-combined	5263	5.1273e-37	0.975581	2.06131e-39	0.00392189	0.0204975
13580_2_UAP1_Sperm_associated_antigen_2	overall	Sex-combined	6247	0.030237	0.926314	5.74769e-05	0.00176039	0.0416314
13590_1_REXO2_ORN	overall	Sex-combined	5117	2.40722e-29	0.972088	2.62429e-32	0.00105948	0.0268525
13603_7_RFESD_RFESD	overall	Sex-combined	4518	7.10168e-07	0.9738	8.58759e-09	0.0117754	0.014424
13618_15_MAD1L1_MD1L1	overall	Sex-combined	7573	0.942375	0.0530328	0.00289832	0.00016309	0.00153033
13621_31_AP2A2_AP2A2	overall	Sex-combined	6289	1.19344e-05	0.776202	1.98266e-07	0.0128929	0.210893
13622_16_PPP2R5A_2A5A	overall	Sex-combined	6173	5.10737e-05	0.985704	8.71154e-08	0.00168117	0.0125637
13632_10_ZYX_Zyxin	overall	Sex-combined	3401	1.92275e-11	0.993099	2.18632e-14	0.00112917	0.00577229
13642_90_IFIT3_CIG49	overall	Sex-combined	6081	3.63853e-16	0.712538	1.44875e-16	0.283711	0.00375126
13657_2_PNKP_PNKP	overall	Sex-combined	5426	2.67106e-27	0.988844	1.81341e-29	0.00671334	0.00444225
13666_222_CA10_Carbonic_Anhydrase_X	overall	Sex-combined	5740	2.59315e-95	0.974933	2.93415e-98	0.0011029	0.0239637
13669_6_FGFR3_FGFR_3	overall	Sex-combined	5879	2.04909e-68	0.993579	2.75368e-71	0.00133518	0.00508589
13671_40_ELANE_Elastase	overall	Sex-combined	5816	4.00393e-281	0.980402	4.01643e-283	0.00983451	0.00976349
13682_47_CSF1R_M_CSF_R	overall	Sex-combined	5222	9.3738e-31	0.96431	2.99594e-32	0.0308201	0.00486943
13686_2_IL5RA_IL_5_Ra	overall	Sex-combined	8250	0	0.959904	0	0.00163576	0.0384598
13692_154_WISP1_WISP_1	overall	Sex-combined	7068	0	0.987129	0	0.00352396	0.00934677
13697_51_GPD1_GPDA	overall	Sex-combined	3995	1.87186e-17	5.09231e-16	0.0354279	0.963798	0.00077399
13704_5_HMGCS2_HMCS2	overall	Sex-combined	2894	0.00030093	0.990903	1.29063e-06	0.00424975	0.00454535
13720_95_PRTN3_Proteinase_3	overall	Sex-combined	5800	0	0.984649	0	0.00963594	0.00571491
13733_5_IL12B_IL_12_p40	overall	Sex-combined	5171	0	0.992091	0	0.0012456	0.0066638
13740_51_FRZB_sFRP_3	overall	Sex-combined	5926	2.7456e-270	0.990476	7.06874e-273	0.00254998	0.00697414
13929_27_CROT_OCTC	overall	Sex-combined	4314	0	0.879142	0	0.00204156	0.118816
13930_3_APOBEC3G_ABC3G	overall	Sex-combined	4568	5.94573e-35	0.984891	2.87004e-37	0.00475403	0.0103553
13931_22_PSMD9_PSMD9	overall	Sex-combined	4897	1.97507e-40	0.993702	2.13857e-43	0.00107591	0.00522234
13934_3_MCF2L_MCF2L	overall	Sex-combined	6048	1.00818e-139	0.931588	1.8023e-142	0.0016647	0.0667474
13939_14_UGP2_UGPA1	overall	Sex-combined	4475	0.996645	0.00182073	0.00142774	2.60725e-06	0.000104256
13940_19_IFI16_IP16	overall	Sex-combined	6038	8.25938e-12	0.976258	1.1354e-14	0.00134182	0.0224001
13943_38_DPY30_DPY30	overall	Sex-combined	5342	5.73638e-09	0.977548	1.42501e-11	0.00242819	0.0200233
13944_3_SULT1A3_SULT_1A3	overall	Sex-combined	1914	2.8224e-51	0.991094	1.47245e-54	0.00051697	0.00838884
13947_371_NUDT12_NUD12	overall	Sex-combined	4688	0	0.985099	0	0.00171436	0.0131866
13954_9_GNPNAT1_GNA1	overall	Sex-combined	5820	1.87205e-08	0.845241	3.27109e-09	0.147691	0.00706799
13969_24_KPNA6_IMA7	overall	Sex-combined	3701	3.95939e-06	0.984289	5.40304e-09	0.00134303	0.0143642
13972_4_HSD17B14_DHB14	overall	Sex-combined	5997	2.31124e-11	0.987176	5.05603e-14	0.00215942	0.0106649
13973_62_TTL_TTL	overall	Sex-combined	4578	1.55011e-05	0.958391	1.90805e-07	0.0117967	0.0297962
13982_33_RGS18_RGS18	overall	Sex-combined	4849	0.000806883	0.993478	9.5805e-07	0.00117956	0.00453462
13983_27_CRYZ_QOR	overall	Sex-combined	4481	0	0.993589	0	0.0013009	0.00511037
13986_6_LANCL1_LANC1	overall	Sex-combined	4715	1.51903e-58	0.988728	1.65477e-61	0.00107698	0.0101953
13988_67_NMRAL1_NMRL1	overall	Sex-combined	6526	0	0.982809	0	0.00532119	0.0118699
13998_26_ADSSL1_PURA1	overall	Sex-combined	5299	3.6635e-193	0.989147	9.4059e-196	0.00253952	0.0083136
14006_36_GNMT_GNMT	overall	Sex-combined	4760	4.59696e-153	0.961285	1.59467e-154	0.0333467	0.00536792
14009_65_TNFAIP3_TNFAIP3	overall	Sex-combined	5987	9.37175e-47	0.984724	1.73371e-49	0.00182154	0.0134546
14048_7_IL1RAP_IL_1_R_AcP	overall	Sex-combined	7438	0	0.989731	0	0.00234535	0.00792338
14066_49_MAGI2_MAGI2	overall	Sex-combined	5916	0	0.990682	0	0.00119934	0.00811842
14067_6_PKP2_PKP2	overall	Sex-combined	7350	1.94045e-28	0.985084	2.38318e-31	0.0012097	0.0137065
14076_74_CST4_Cystatin_S	overall	Sex-combined	6547	3.37083e-205	0.990103	8.66105e-208	0.00254391	0.00735336
14079_14_IL18R1_IL_18_Ra	overall	Sex-combined	4944	0	0.912825	0	0.0019426	0.085232
14088_38_IGFBP6_IGFBP_6	overall	Sex-combined	5931	1.49789e-08	0.988331	1.91629e-11	0.0012643	0.0104047
14090_23_DEF6_DEFI6	overall	Sex-combined	4540	1.31439e-71	0.243125	4.02984e-71	0.745404	0.0114716
14091_42_CBR3_Carbonyl_reductase_3	overall	Sex-combined	6686	0	0.990637	0	0.00270884	0.00665394
14100_63_C1QC_C1QC	overall	Sex-combined	5287	0	0.625302	0	0.349422	0.0252759
14101_2_CNTFR_CNTFR_alpha	overall	Sex-combined	4375	2.29607e-114	0.9827	3.61707e-117	0.00154792	0.0157524
14107_1_MTHFS_MTHFS	overall	Sex-combined	6469	0	0.992693	0	0.00222098	0.00508644
14112_40_RELT_RELT	overall	Sex-combined	4484	0.000134845	0.9852	2.21855e-07	0.00162078	0.0130442
14116_129_S100A4_S100A4	overall	Sex-combined	4260	8.86609e-20	0.988126	1.11194e-22	0.00123915	0.0106348
14131_37_EFNB2_EFNB2	overall	Sex-combined	6202	5.46859e-07	0.991938	8.45814e-10	0.00153414	0.00652743
14133_93_IL1R2_IL_1_sRII	overall	Sex-combined	5192	0	0.992195	0	0.00231627	0.00548913
14134_49_AMIGO2_AMGO2	overall	Sex-combined	5597	1.53496e-21	0.988442	2.11956e-24	0.0013648	0.0101937
14136_234_CD93_C1QR1	overall	Sex-combined	5928	0.850598	0.145522	0.00233354	0.000399217	0.00114635
14151_4_ISG15_UCRP	overall	Sex-combined	3139	0	0.989768	0	0.00130947	0.00892217
14153_8_EFNA3_Ephrin_A3	overall	Sex-combined	3182	0.00140617	0.969908	1.37213e-06	0.000946151	0.0277387
14158_17_ANXA5_Annexin_V	overall	Sex-combined	6139	5.44364e-56	0.734603	8.33661e-59	0.00112236	0.264275
14208_3_RBP7_RET7	overall	Sex-combined	5096	1.38832e-32	0.966411	3.28683e-35	0.00228765	0.0313013
14273_19_PREP_PPCE	overall	Sex-combined	4834	1.13292e-68	0.97535	2.07615e-70	0.0178739	0.00677565
14618_26_VOPP1_ECOP	overall	Sex-combined	6685	2.73274e-14	0.98366	5.53811e-17	0.00199332	0.0143472
14623_26_SUMO3_SUMO3	overall	Sex-combined	6015	7.43057e-05	0.992272	1.57567e-07	0.00210408	0.00554899
14636_25_HRSP12_Ribonuclease_UK114	overall	Sex-combined	4415	7.14525e-211	0.994076	8.61293e-214	0.00119822	0.00472569
14655_1_DNAJC17_DJC17	overall	Sex-combined	4244	2.87581e-41	0.980195	5.26478e-44	0.00179428	0.0180105
14688_6_PTPN7_PTN7	overall	Sex-combined	5238	0.00168016	0.105807	9.03732e-06	0.000560198	0.891944
14747_9_CRLF1_CRLF1	overall	Sex-combined	5132	3.10719e-155	0.988777	6.28196e-158	0.00199897	0.00922436
15298_199_NETO1_NETO1	overall	Sex-combined	7364	0.00644175	0.985123	1.39829e-05	0.00213831	0.00628291
15300_66_CCDC134_CC134	overall	Sex-combined	4415	1.15368e-28	0.994124	1.00434e-31	0.000865383	0.00501053
15304_1_REG3A_PAP1	overall	Sex-combined	6054	1.64997e-85	0.985912	2.92231e-88	0.00174606	0.0123423
15305_7_SCGN_Secretagogin	overall	Sex-combined	6883	3.95269e-11	0.985425	2.51982e-13	0.00628195	0.00829267
15308_108_VWC2_VWC2	overall	Sex-combined	6442	5.48192e-223	0.989217	2.27689e-225	0.0041086	0.00667484
15316_262_TXNL4B_TXN4B	overall	Sex-combined	4343	1.86925e-51	0.987801	3.27576e-54	0.00173096	0.010468
15321_8_CPLX2_CPLX2	overall	Sex-combined	4706	0.0272166	0.965733	2.672e-05	0.000948053	0.00607538
15322_35_CRADD_CRADD	overall	Sex-combined	6211	0.0112167	0.978318	2.38405e-05	0.00207927	0.00836203
15324_58_FTL_Ferritin_light_chain	overall	Sex-combined	5800	0.246316	0.741351	0.000532771	0.00160341	0.0101963
15326_64_GBP1_GBP1	overall	Sex-combined	4491	6.65394e-117	0.971961	6.06275e-120	0.000885332	0.0271534
15336_7_SELM_SELM	overall	Sex-combined	6012	0.00742358	0.97828	2.14756e-05	0.00282994	0.0114451
15339_32_CFL2_COF2	overall	Sex-combined	6083	6.81307e-36	0.98993	2.72192e-38	0.00395485	0.00611529
15367_38_BPIFB1_LPLC1	overall	Sex-combined	3813	0	0.991679	0	0.00349138	0.00482913
15368_3_BMPER_BMPER	overall	Sex-combined	5687	4.74554e-28	0.966284	6.93111e-31	0.00141098	0.0323052
15375_49_CPB1_Carboxypeptidase_B1	overall	Sex-combined	6135	2.22445e-124	0.69622	2.67983e-126	0.00838454	0.295396
15376_134_CTSE_CATE	overall	Sex-combined	4499	0	0.932475	0	0.0611879	0.00633685
15384_15_KL_KLOTHO	overall	Sex-combined	5270	1.83298e-44	0.940995	9.73611e-46	0.0499821	0.0090231
15385_116_FABP2_FABP2	overall	Sex-combined	5557	0	0.982219	0	0.00561317	0.0121683
15386_7_FABP4_FABPA	overall	Sex-combined	5049	4.16241e-11	0.992327	4.64042e-14	0.00110622	0.00656698
15387_44_NRP2_Neuropilin_2	overall	Sex-combined	4882	2.01628e-39	0.987273	4.61759e-42	0.00226089	0.0104665
15391_114_GAS6_GAS_6	overall	Sex-combined	4294	4.61725e-186	0.991671	4.03977e-189	0.000867569	0.00746154
15394_79_UNC5B_UNC5B	overall	Sex-combined	6701	9.26419e-33	0.985753	1.50706e-35	0.00160346	0.0126436
15398_2_GFER_HERV1	overall	Sex-combined	5849	0.00125213	0.977144	2.41169e-06	0.00188185	0.0197192
15414_316_LDHA_LDHA	overall	Sex-combined	5710	3.79239e-15	0.971749	1.04428e-17	0.00267558	0.025575
15417_3_SERPINB5_Maspin	overall	Sex-combined	5467	9.53117e-55	0.961101	2.23823e-56	0.0225696	0.0163292
15426_5_NEU1_NEUR1	overall	Sex-combined	16404	1.49063e-07	9.63145e-06	0.0148184	0.957466	0.0277056
15427_35_LOXL3_LOXL3	overall	Sex-combined	4548	2.51655e-28	0.988369	2.24609e-31	0.000882038	0.0107487
15435_4_PNP_PNP	overall	Sex-combined	5797	5.40934e-47	0.992489	1.03063e-49	0.00189091	0.00562024
15440_57_PCSK2_NEC2	overall	Sex-combined	7136	7.77783e-17	0.990544	3.87686e-19	0.00493732	0.0045185
15441_6_GM2A_SAP3	overall	Sex-combined	5509	1.18325e-174	0.986353	2.50165e-177	0.00208525	0.0115614
15444_45_SERPINB4_SCCA2	overall	Sex-combined	5790	3.51305e-56	0.933202	8.32189e-58	0.0221057	0.0446922
15447_45_SORD_Sorbitol_dehydrogenase	overall	Sex-combined	3962	8.83984e-144	0.990492	8.67548e-147	0.00097199	0.00853624
15452_5_NT5E_5__Nucleotidase	overall	Sex-combined	5732	0	0.991693	0	0.00152513	0.00678192
15462_28_CD8A_CD8A	overall	Sex-combined	2983	0	0.991792	0	0.000549883	0.00765859
15466_30_COL9A1_CO9A1	overall	Sex-combined	5927	7.02695e-09	0.992267	1.35477e-11	0.00191299	0.00582024
15470_11_HEXB_Hexosaminidase_B	overall	Sex-combined	5575	1.42408e-187	0.992248	1.96789e-190	0.00137109	0.00638069
15471_29_PNLIPRP2_LIPR2	overall	Sex-combined	5118	0	0.988323	0	0.00109622	0.0105808
15476_6_REG3G_REG3G	overall	Sex-combined	6303	0	0.992208	0	0.0018075	0.00598494
15480_2_VNN2_VNN2	overall	Sex-combined	5485	0	0.986418	0	0.00863341	0.00494867
15482_12_A2ML1_A2ML1	overall	Sex-combined	36	0.996142	0.00381929	4.49639e-06	1.68944e-08	3.45166e-05
15483_377_AGRN_Agrin	overall	Sex-combined	3167	2.45329e-169	0.983899	3.25298e-172	0.00130447	0.0147961
15486_126_AOC1_ABP1	overall	Sex-combined	5680	0	0.976085	0	0.00207287	0.0218417
15491_20_CD248_CD248	overall	Sex-combined	3079	0.059324	0.918922	0.000166466	0.00257835	0.0190093
15494_11_FGFBP1_FGFP1	overall	Sex-combined	5877	4.76652e-11	0.990177	9.27663e-14	0.00192701	0.00789551
15499_11_ATRN_Attractin	overall	Sex-combined	6144	0	0.971378	0	0.00284338	0.0257789
15509_2_NAGLU_NAG	overall	Sex-combined	3584	0	0.982433	0	0.00151663	0.0160502
15511_37_NPTXR_NPTXR	overall	Sex-combined	4578	0	0.980015	0	0.00471128	0.0152733
15521_4_CLSTN1_Alcadein_alpha_1	overall	Sex-combined	4870	0	0.91411	0	0.00213171	0.0837584
15522_2_GLIPR2_GAPR1	overall	Sex-combined	4444	8.46862e-196	0.99404	8.83865e-199	0.00103742	0.0049221
15523_9_ALAD_HEM2	overall	Sex-combined	5802	1.09301e-169	0.990581	1.42291e-172	0.00128949	0.00812924
15525_294_ADH1C_ADH1G	overall	Sex-combined	6138	7.26791e-48	0.993892	1.01346e-50	0.00138586	0.00472185
15526_33_GSS_GSHB	overall	Sex-combined	3550	1.08937e-87	0.392139	7.00915e-88	0.252304	0.355557
15527_90_DLD_DLDH	overall	Sex-combined	4955	0.16595	0.826318	0.000270791	0.0013483	0.00611292
15530_33_EPHB4_EphB4	overall	Sex-combined	5069	5.95924e-34	0.939458	3.48927e-35	0.0550073	0.00553514
15535_3_PRSS27_Marapsin	overall	Sex-combined	5199	1.46656e-98	0.971475	2.43553e-101	0.00161307	0.0269115
15539_15_SLITRK1_SLIK1	overall	Sex-combined	5745	1.16454e-05	0.993108	1.27045e-08	0.00108337	0.00579692
15540_6_VIM_Vimentin	overall	Sex-combined	6296	4.87965e-13	0.993963	6.8942e-16	0.00140427	0.00463234
15542_19_CKMT1A_KCRU	overall	Sex-combined	2434	7.05066e-35	0.990597	5.32272e-38	0.000747739	0.00865515
15544_25_KLK14_kallikrein_14	overall	Sex-combined	6765	3.52696e-106	0.986141	2.29809e-108	0.0064254	0.00743391
15558_63_ENPEP_AMPE	overall	Sex-combined	5042	2.49777e-223	0.926837	6.45873e-226	0.00239591	0.0707673
15562_24_GUSB_BGLR	overall	Sex-combined	4473	4.56572e-56	0.994755	3.76682e-59	0.000820649	0.00442429
15565_102_MUC16_CA125	overall	Sex-combined	6077	8.46657e-67	0.987862	1.25738e-69	0.00146698	0.0106712
15566_10_CNN1_Calponin_1	overall	Sex-combined	5087	3.99642e-28	0.982121	3.62946e-30	0.00891931	0.00895988
15570_99_CR2_Complement_receptor_type_2	overall	Sex-combined	4893	4.06465e-86	0.991064	5.85529e-89	0.00142759	0.00750824
15573_110_NCAN_CSPG3	overall	Sex-combined	5069	1.19275e-84	0.988341	2.48342e-87	0.00205772	0.00960114
15576_158_RNASE3_ECP	overall	Sex-combined	7305	1.19667e-242	0.892728	2.58757e-245	0.0019293	0.105343
15579_26_ENPP6_ENPP6	overall	Sex-combined	7344	0.000210053	0.986451	5.2439e-07	0.00246253	0.0108755
15584_9_CFHR2_FHR2	overall	Sex-combined	3806	0	0.957723	0	0.000772757	0.0415046
15585_304_FBLN5_fibulin_5	overall	Sex-combined	6062	4.66964e-12	0.993256	9.07394e-15	0.00193003	0.00481379
15587_20_FOLR2_FOLR2	overall	Sex-combined	5178	2.92334e-11	0.965299	3.43975e-14	0.00113549	0.033566
15589_1_GC_Gc_Globulin__Mixed_Type	overall	Sex-combined	4309	1.18063e-37	0.99187	4.28419e-40	0.00359918	0.0045304
15591_28_GPX1_Glutathione_peroxidase	overall	Sex-combined	2855	0.984258	0.0146296	0.00058377	8.67169e-06	0.000519976
15594_47_HTRA1_HTRA1	overall	Sex-combined	6244	1.77039e-17	0.990578	4.11765e-20	0.00230386	0.00711809
15604_18_MAPK9_JNK2	overall	Sex-combined	6408	3.47145e-67	0.919597	5.10631e-70	0.00135189	0.0790516
15607_56_PKLR_KPYR	overall	Sex-combined	3329	8.99243e-47	0.948864	9.92572e-50	0.00104684	0.0500891
15613_16_PNLIP_LIPP	overall	Sex-combined	5109	1.09503e-07	0.962168	1.53299e-10	0.00134662	0.0364851
15614_168_LILRA2_LIRA2	overall	Sex-combined	7187	0	0.97796	0	0.0136817	0.00835825
15615_8_LILRB3_LIRB3	overall	Sex-combined	7839	0	0.978877	0	0.00228797	0.0188348
15617_8_XCL2_lymphotactin_beta	overall	Sex-combined	6070	2.11243e-06	0.989408	7.91284e-09	0.00370609	0.00688397
15620_4_NLGN1_NLGN1	overall	Sex-combined	5466	6.661e-41	0.993301	1.09273e-43	0.00162945	0.00506922
15626_223_HSPG2_Perlecan	overall	Sex-combined	5788	5.38059e-182	0.607017	3.00572e-182	0.339094	0.0538893
15633_6_RBP4_RBP	overall	Sex-combined	5504	4.89324e-15	0.956789	8.30027e-18	0.00162256	0.0415883
15635_4_SMOC2_SMOC2	overall	Sex-combined	7706	2.4812e-235	0.94282	4.74801e-238	0.00180362	0.0553767
15636_49_SORCS1_SORC1	overall	Sex-combined	6075	2.378e-07	0.989777	5.5946e-10	0.00232852	0.00789375
15640_54_TAGLN_TAGL	overall	Sex-combined	6854	3.27987e-07	0.966422	1.071e-09	0.00315543	0.0304218
15641_20_TMEFF1_TEFF1	overall	Sex-combined	4608	0.000242258	0.9915	3.67601e-07	0.00150443	0.00675251
15644_1_BTD_Biotinidase	overall	Sex-combined	5633	0	0.980881	0	0.00142057	0.017698
15653_9_COL10A1_COAA1	overall	Sex-combined	5314	1.37154e-171	0.993107	1.25148e-174	0.000906111	0.00598702
16015_19_GPT_ALT	overall	Sex-combined	3051	0.0216034	0.95896	4.54735e-05	0.00201837	0.0173726
16035_8_FLT4_VEGF_sR3	overall	Sex-combined	5311	1.93305e-49	0.988421	2.43598e-52	0.00124548	0.0103333
16049_43_OLR1_OLR1	overall	Sex-combined	4562	3.59843e-27	0.988646	4.59261e-30	0.00126169	0.0100925
16057_6_IGF2R_IGF_II_receptor	overall	Sex-combined	6104	0	0.978285	0	0.00118132	0.0205341
16060_99_NID2_NID2	overall	Sex-combined	6308	0	0.00206503	0	0.00035306	0.997582
16070_7_WIF1_WIF_1	overall	Sex-combined	3751	3.92192e-06	0.942006	2.18251e-07	0.0524217	0.00556826
16079_2_TEC_TEC	overall	Sex-combined	4222	1.1835e-32	0.994133	1.48445e-35	0.00124688	0.00462035
16288_17_EPHA4_EPHA4	overall	Sex-combined	4986	2.04245e-38	0.992473	3.57812e-41	0.00173863	0.00578838
16296_43_LGR5_LGR5	overall	Sex-combined	5289	1.86061e-05	0.82639	3.68945e-06	0.163866	0.00972181
16300_4_TREM2_TREM2	overall	Sex-combined	6358	7.95684e-235	0.00608754	1.29883e-232	0.993696	0.000216694
16302_11_BPIFA2_SPLC2	overall	Sex-combined	3783	1.17362e-12	0.971658	1.61914e-14	0.013405	0.0149369
16307_22_UNC5D_UNC5H4	overall	Sex-combined	4287	9.36307e-27	0.994021	1.06004e-29	0.00112533	0.00485377
16309_30_DKKL1_Soggy_1	overall	Sex-combined	5276	0.00471905	0.915063	2.66426e-05	0.00516546	0.0750262
16318_12_ACVRL1_ALK_1	overall	Sex-combined	6200	2.19639e-109	0.000686512	3.19713e-106	0.999308	5.37297e-06
16322_10_PACAP_PACAP	overall	Sex-combined	3085	3.42464e-47	0.969419	3.27558e-50	0.000926927	0.0296537
16324_38_TLR1_TLR1	overall	Sex-combined	6416	1.37492e-52	0.988044	8.65399e-55	0.00621884	0.00573756
16558_2_MYOC_MYOC	overall	Sex-combined	5488	4.50752e-229	0.991127	5.6962e-232	0.00125242	0.00762043
16594_44_FAIM_FAIM1	overall	Sex-combined	4003	0	0.970636	0	0.00258637	0.0267778
16596_25_GLRX3_GLRX3	overall	Sex-combined	8099	9.58795e-14	0.993266	1.41277e-16	0.0014635	0.00527077
16605_2_C1QTNF9_C1T9A	overall	Sex-combined	7149	2.29719e-119	0.99009	6.35266e-122	0.00273792	0.00717183
16606_85_AKR1B1_Aldose_reductase	overall	Sex-combined	5045	5.27189e-08	0.981947	4.59496e-11	0.00085569	0.0171973
16609_106_KIRREL2_KIRR2	overall	Sex-combined	5086	2.32999e-195	0.938943	1.82298e-197	0.00734574	0.0537109
16610_13_LRP10_LRP10	overall	Sex-combined	6513	9.77046e-17	0.974455	3.13631e-19	0.00312777	0.0224177
16613_3_CDH17_CAD17	overall	Sex-combined	5174	8.89153e-203	0.993943	1.06853e-205	0.00119441	0.00486246
16614_27_RSPO1_RSPO1	overall	Sex-combined	5026	2.84418e-93	0.213129	1.04666e-92	0.784317	0.0025543
16620_26_LY75_LY75	overall	Sex-combined	5845	0	0.82905	0	0.167222	0.0037281
16621_77_APOA1BP_AIBP	overall	Sex-combined	4595	3.30023e-70	0.976996	7.96289e-73	0.00235712	0.0206469
16753_46_COL6A2_CO6A2	overall	Sex-combined	5305	1.60021e-162	0.964111	4.6363e-164	0.0279331	0.00795596
16763_11_LECT2_LECT2	overall	Sex-combined	5169	0	5.73023e-07	0	0.999999	4.59273e-08
16773_29_SCUBE3_SCUB3	overall	Sex-combined	4691	1.51257e-113	0.245567	4.63757e-113	0.752915	0.00151784
16781_2_ENGASE_ENASE	overall	Sex-combined	7086	0	0.988882	0	0.00273479	0.00838274
16785_45_DEFA5_HD_5	overall	Sex-combined	6426	0.0192229	0.950706	3.38999e-05	0.0016763	0.0283613
16803_4_CALB2_CALB2	overall	Sex-combined	4471	0.0219473	0.967434	3.90919e-05	0.00172307	0.0088562
16809_1_NME4_NDKM	overall	Sex-combined	4905	3.49526e-82	0.977937	5.90087e-84	0.0165099	0.0055528
16818_200_CDCP1_CDCP1	overall	Sex-combined	5272	5.55321e-157	0.972206	7.20717e-160	0.0012615	0.0265323
16825_20_ATXN3_ATX3	overall	Sex-combined	6183	1.2858e-183	0.992098	2.53101e-186	0.00195283	0.00594897
16828_8_COL6A1_Collagen_a1_VI_	overall	Sex-combined	5684	0	0.961917	0	0.0280279	0.0100552
16851_50_SCO2_SCO2	overall	Sex-combined	4336	9.59746e-23	0.987524	1.05804e-25	0.00108855	0.0113874
16853_5_NRK1_NRK1	overall	Sex-combined	6009	1.02979e-70	0.956533	3.05994e-73	0.00284185	0.0406256
16872_248_GSTZ1_MAAI	overall	Sex-combined	6687	0	0.993361	0	0.00160191	0.00503728
16882_27_PHPT1_PHP14	overall	Sex-combined	5408	1.20794e-107	0.980519	2.66129e-110	0.00216007	0.0173208
16890_37_ADAMTSL1_ATL1	overall	Sex-combined	7200	4.00107e-163	0.983965	6.42604e-166	0.00158019	0.0144544
16892_23_ENPP2_ENPP2	overall	Sex-combined	5662	5.95763e-73	0.988891	1.04087e-75	0.00172761	0.00938111
16900_29_MDGA1_MDGA1	overall	Sex-combined	5752	0	0.988108	0	0.00185585	0.0100358
16908_5_OMG_OMGP	overall	Sex-combined	4061	1.20507e-19	0.949541	1.94966e-22	0.00153576	0.0489234
16913_8_RNASET2_RNT2	overall	Sex-combined	6982	0	0.985879	0	0.00176792	0.012353
16915_153_SEMA4A_SEM4A	overall	Sex-combined	3485	5.05718e-73	0.940941	1.06817e-75	0.00198687	0.0570718
16916_19_SLITRK6_SLIK6	overall	Sex-combined	7056	6.70195e-91	0.986368	2.23179e-93	0.00328456	0.0103476
16918_198_TLR3_TLR3	overall	Sex-combined	7046	0	0.986875	0	0.00147823	0.0116466
17148_7_BLVRB_BLVRB	overall	Sex-combined	5450	2.1111e-31	0.904349	1.80022e-32	0.0771171	0.0185342
17150_8_HSPE1_HSP_10	overall	Sex-combined	3725	0.987244	0.000634286	0.012013	7.71712e-06	0.000100696
17151_84_IRF3_IRF_3	overall	Sex-combined	5271	1.97383e-09	0.986551	1.35225e-11	0.00675867	0.00669065
17156_72_DCLK1_DCAK1	overall	Sex-combined	5418	3.0635e-104	1.51206e-05	2.02602e-99	0.999985	8.79759e-08
17161_1_DDOST_OST48	overall	Sex-combined	5731	2.22577e-10	0.991317	5.86544e-13	0.0026123	0.00607081
17170_15_CALCB_CALCB	overall	Sex-combined	4207	1.68163e-170	0.96293	3.00257e-173	0.00171897	0.0353515
17195_43_BAG1_BAG_1	overall	Sex-combined	5668	0.997265	0.0010408	0.00165704	1.72903e-06	3.51835e-05
17210_2_TCL1A_TCL1A	overall	Sex-combined	7196	2.97076e-97	0.957947	1.11985e-99	0.00361067	0.0384419
17231_1_LCP1_L_plastin	overall	Sex-combined	5386	1.56361e-30	0.935359	9.95802e-32	0.0595692	0.00507216
17325_10_GUK1_KGUA	overall	Sex-combined	5296	1.17236e-99	0.987174	2.32902e-102	0.00196101	0.0108648
17329_2_BDH2_BDH2	overall	Sex-combined	4703	3.31285e-129	0.993992	4.07316e-132	0.00122207	0.00478595
17331_138_KREMEN1_KREM1	overall	Sex-combined	4243	2.47546e-82	0.979007	3.57821e-84	0.0141512	0.00684211
17332_3_ADPRHL2_ARHL2	overall	Sex-combined	3387	2.42116e-63	0.95757	2.46194e-66	0.000973281	0.0414567
17333_20_ACADM_ACADM	overall	Sex-combined	5692	4.29828e-143	0.991961	1.01957e-145	0.00235291	0.00568646
17341_89_ACAT2_THIC	overall	Sex-combined	6206	5.26814e-227	0.989785	7.40396e-230	0.00139098	0.00882388
17342_13_AGR3_AGR3	overall	Sex-combined	6795	0.629172	0.363653	0.00233498	0.00134955	0.00349012
17343_6_SNPH_SNPH	overall	Sex-combined	6864	8.0187e-07	0.938358	1.84866e-09	0.00216273	0.0594781
17345_12_ZADH2_ZADH2	overall	Sex-combined	6691	2.78477e-23	0.990967	1.02503e-25	0.00364756	0.00538499
17350_13_CHMP2B_CHM2B	overall	Sex-combined	5663	3.65052e-175	0.994648	3.37725e-178	0.000920145	0.00443152
17357_33_SEPSECS_SPCS	overall	Sex-combined	6034	3.68166e-07	0.98762	4.56925e-10	0.00122561	0.0111538
17377_1_AKR1C3_Aldose_reductase_like_C3	overall	Sex-combined	8095	3.61238e-52	0.990607	9.39135e-55	0.00257528	0.00681724
17383_4_STARD5_STAR5	overall	Sex-combined	5328	9.11771e-108	0.988784	3.45277e-110	0.00374433	0.00747137
17384_110_PFKM_K6PF	overall	Sex-combined	5923	5.47622e-81	0.977422	3.35292e-83	0.00598428	0.0165938
17391_10_RBM17_SPF45	overall	Sex-combined	7887	6.98855e-110	0.986452	1.59671e-112	0.00225369	0.0112942
17396_23_ADH1A_ADH1A	overall	Sex-combined	5690	2.57631e-25	0.968916	3.44035e-28	0.00129357	0.0297904
17398_55_HMOX1_HO_1	overall	Sex-combined	6443	1.41712e-31	0.960873	2.31601e-34	0.00156999	0.0375573
17403_14_ACADSB_acyl_Coenzyme_A_dehydrogenase	overall	Sex-combined	6741	5.21376e-28	0.989343	1.01517e-30	0.00192626	0.00873122
17410_5_CETN3_CETN3	overall	Sex-combined	3970	3.85947e-11	0.993973	3.97741e-14	0.0010243	0.00500268
17419_17_TES_TES	overall	Sex-combined	4292	3.67342e-07	0.957828	4.82765e-10	0.00125838	0.040913
17435_43_ETFA_ETFA	overall	Sex-combined	3520	7.91733e-05	0.949908	1.96387e-06	0.0235619	0.0264488
17447_52_SFRP4_SFRP4	overall	Sex-combined	6758	1.79752e-114	0.991345	4.64368e-117	0.00256096	0.00609392
17453_34_CP_Ceruloplasmin	overall	Sex-combined	5988	3.27241e-16	0.961736	3.93785e-18	0.0115728	0.0266908
17460_51_MX1_Mx1	overall	Sex-combined	8049	0	0.991273	0	0.00224224	0.00648482
17466_72_ACSF2_ACSF2	overall	Sex-combined	4773	0.250081	0.737223	0.0002393	0.000705323	0.011751
17474_106_YEATS4_YETS4	overall	Sex-combined	6046	0.0201287	0.965226	0.00015383	0.00737647	0.00711497
17490_4_SH3BGRL3_SH3BGRL3_like_protein	overall	Sex-combined	3520	4.19386e-220	0.986131	3.97164e-223	0.000933751	0.0129354
17513_11_ANXA11_ANX11	overall	Sex-combined	6715	1.02257e-68	0.643292	5.52555e-69	0.347607	0.00910162
17514_48_RAB21_RAB21	overall	Sex-combined	4970	1.37453e-16	0.817295	2.72536e-17	0.16205	0.0206544
17515_6_HSPA13_STCH	overall	Sex-combined	5851	1.50149e-20	0.993562	1.92587e-23	0.00127433	0.00516381
17675_17_ACOT13_ACO13	overall	Sex-combined	7540	0.000208213	0.948947	1.09491e-06	0.00498968	0.0458536
17676_13_TRIP10_CIP4	overall	Sex-combined	7031	0.990912	0.00717082	0.00173093	1.25243e-05	0.000173518
17677_47_CD160_BY55	overall	Sex-combined	459	2.71425e-53	0.993648	7.0278e-57	0.000257217	0.00609517
17680_12_EPHB1_EPHB1	overall	Sex-combined	4796	1.5148e-258	0.325022	3.13914e-258	0.673547	0.00143026
17682_1_CD46_CD46	overall	Sex-combined	4891	3.53436e-181	0.991249	5.07067e-184	0.00142205	0.00732925
17685_9_APOA4_Apo_A_IV	overall	Sex-combined	6512	3.18341e-17	0.977416	1.02587e-19	0.00314958	0.0194349
17686_27_TBCB_TBCB	overall	Sex-combined	5193	0.000196256	0.980341	1.56117e-06	0.00779826	0.0116631
17691_1_TPP1_TPP1	overall	Sex-combined	7081	1.73414e-50	0.993158	3.00766e-53	0.00172247	0.0051193
17692_2_BTN3A3_BT3A3	overall	Sex-combined	5590	0	0.921581	0	0.00662384	0.0717948
17694_32_PSME2_PSME2	overall	Sex-combined	5803	4.28339e-63	0.949259	7.08243e-66	0.00156907	0.0491716
17697_2_OVCA2_OVCA2	overall	Sex-combined	6247	1.39761e-12	0.186512	2.08574e-15	0.00027021	0.813218
17706_4_PPP1R1A_PPR1A	overall	Sex-combined	5155	0.0505385	0.941964	7.54906e-05	0.00140697	0.00601505
17712_7_IDI1_IDI1	overall	Sex-combined	6349	0.00240213	0.972751	5.35564e-06	0.00216856	0.0226733
17722_5_FKBP4_FKBP52_protein	overall	Sex-combined	6231	1.04523e-14	0.875167	5.86812e-17	0.00491218	0.119921
17724_3_WWOX_WWOX	overall	Sex-combined	11364	1.46449e-09	0.991884	4.21026e-12	0.00285151	0.00526492
17726_3_SAR1A_SAR1A	overall	Sex-combined	7610	1.18081e-64	0.989405	2.10898e-67	0.00176703	0.00882839
17728_61_CHMP2A_CHM2A	overall	Sex-combined	2643	0.352034	0.0022197	0.632788	0.00398985	0.00896868
17737_7_IVD_IVD	overall	Sex-combined	4471	3.53505e-33	0.989454	6.4731e-36	0.00181172	0.00873453
17738_7_CRNN_CRNN	overall	Sex-combined	4372	3.31124e-50	0.974131	6.03717e-52	0.0177606	0.00810877
17739_1_HADH_HCDH	overall	Sex-combined	5156	1.85411e-10	0.987617	3.46156e-13	0.00184374	0.0105389
17746_77_FIS1_FIS1	overall	Sex-combined	5289	2.35554e-73	0.984716	8.47357e-76	0.0035422	0.0117417
17748_21_TP53I3_QORX	overall	Sex-combined	5500	0	0.986798	0	0.00321885	0.00998309
17751_68_CRYBB1_CRBB1	overall	Sex-combined	7416	2.03343e-84	0.992846	4.13646e-87	0.00201962	0.00513456
17755_5_UGDH_UGDH	overall	Sex-combined	6040	1.19563e-276	0.984572	6.93254e-279	0.00570866	0.00971888
17756_69_DCTD_DCTD	overall	Sex-combined	7093	7.61359e-16	0.992963	1.64709e-18	0.00214809	0.00488897
17758_79_DCXR_DCXR	overall	Sex-combined	6658	1.33901e-20	0.958821	2.42983e-22	0.0173989	0.0237805
17761_2_NUDT5_NUDT5	overall	Sex-combined	6876	2.89047e-11	0.990702	4.0436e-14	0.00138586	0.00791217
17764_108_RHOC_RHOC	overall	Sex-combined	4699	2.46708e-26	0.992673	3.46362e-29	0.00139358	0.00593369
17765_3_SNUPN_SPN1	overall	Sex-combined	3480	8.33466e-37	0.303687	2.84877e-38	0.0103731	0.68594
17766_5_NCF1_NCF_1	overall	Sex-combined	2809	7.81707e-269	0.971535	1.19515e-270	0.0148536	0.0136112
17769_28_PCNP_PCNP	overall	Sex-combined	4898	2.48969e-15	0.994117	3.42715e-18	0.00136839	0.00451411
17773_26_NAPG_SNAG	overall	Sex-combined	7200	5.32307e-11	0.932144	3.63934e-12	0.0637298	0.00412661
17776_15_PECR_PECR	overall	Sex-combined	5423	1.61974e-24	0.989991	3.04856e-27	0.00186321	0.00814545
17777_31_SDSL_SDSL	overall	Sex-combined	5766	8.3282e-137	0.00181618	4.57708e-134	0.998153	3.11249e-05
17781_191_MAP1LC3A_MLP3A	overall	Sex-combined	3149	1.05483e-05	0.00276004	6.78575e-06	0.00176559	0.995457
17782_23_ACAA1_THIK	overall	Sex-combined	4777	0	0.969551	0	0.00889358	0.0215556
17783_9_MMAB_MMAB	overall	Sex-combined	4825	0	0.990242	0	0.00391641	0.00584109
17785_11_RCL_RCL	overall	Sex-combined	4781	3.28658e-22	0.944474	5.41478e-25	0.00155552	0.0539703
17786_5_GGPS1_GGPPS	overall	Sex-combined	5647	1.33979e-20	0.957217	5.81833e-23	0.00415655	0.0386267
17787_1_ECHS1_Enoyl_CoA_hydratase	overall	Sex-combined	4469	0.0133755	0.973241	1.79484e-05	0.00130585	0.0120593
17791_25_HPCAL1_HPCL1	overall	Sex-combined	6972	1.91406e-44	0.986383	1.39935e-46	0.0072113	0.00640559
17794_6_PMM2_Phosphomannomutase_2	overall	Sex-combined	9816	5.82345e-56	0.991584	1.38401e-58	0.00235655	0.00605969
17799_9_PGLS_6PGL	overall	Sex-combined	6075	9.07919e-25	0.955238	2.80794e-27	0.00295387	0.0418079
17802_4_NANS_SIAS	overall	Sex-combined	5465	2.38667e-20	0.67589	1.12855e-20	0.319598	0.00451236
17808_37_NIT2_NIT2	overall	Sex-combined	5106	7.05136e-19	0.993374	6.9029e-22	0.000972403	0.0056539
17813_21_BPHL_BPHL	overall	Sex-combined	6633	6.09019e-35	0.984883	1.03709e-37	0.001677	0.0134397
17814_8_BPNT1_BPNT1	overall	Sex-combined	5150	0.000145985	0.991363	3.6909e-07	0.00250639	0.00598451
17819_30_FAHD1_FAHD1	overall	Sex-combined	6057	2.41742e-76	0.984713	5.16687e-79	0.00210454	0.0131825
17821_20_NMT2_NMT2	overall	Sex-combined	6529	5.36788e-06	0.987997	8.2725e-09	0.00152251	0.0104755
17832_12_IDI2_IDI2	overall	Sex-combined	6193	4.28605e-62	0.990875	9.47159e-65	0.00218963	0.0069356
17843_30_PPCS_PPCS	overall	Sex-combined	4886	6.82361e-27	0.993248	8.23593e-30	0.00119877	0.00555332
17856_23_NT5M_NT5M	overall	Sex-combined	4376	6.59303e-43	0.959818	1.99197e-44	0.0289991	0.0111824
18162_167_IRAK4_IRAK4	overall	Sex-combined	5556	1.6499e-07	0.0389698	4.06743e-06	0.960705	0.000320901
18172_71_ASF1A_ASF1A	overall	Sex-combined	5890	7.13881e-27	0.981668	1.07864e-29	0.00148308	0.0168487
18173_11_AKR7A3_ARK73	overall	Sex-combined	6702	3.50451e-124	0.993238	5.65629e-127	0.00160304	0.00515936
18174_79_PDCD6IP_PDC6I	overall	Sex-combined	5051	4.1121e-28	0.993447	4.80862e-31	0.00116166	0.00539142
18175_65_VAT1_VAT1	overall	Sex-combined	3310	1.17447e-06	0.972509	1.82314e-09	0.00150938	0.02598
18180_58_RTN4IP1_RT4I1	overall	Sex-combined	5407	8.19365e-08	0.977714	1.25194e-09	0.0149388	0.00734707
18181_2_TSSC4_TSSC4	overall	Sex-combined	6834	0.010143	0.964787	0.000142581	0.013562	0.0113654
18183_3_LDLRAP1_ARH	overall	Sex-combined	4188	1.66175e-20	0.983874	1.45223e-23	0.000859673	0.0152661
18185_118_ALDOB_ALDOB	overall	Sex-combined	6702	1.27409e-13	0.959599	1.9951e-16	0.00150224	0.0388983
18188_12_GATM_GATM	overall	Sex-combined	4269	1.0619e-78	0.988473	1.08792e-81	0.00101259	0.0105142
18213_30_UBE2F_UBE2F	overall	Sex-combined	6813	5.38647e-09	0.992851	1.08889e-11	0.00200703	0.00514159
18214_2_GCLM_GSH0	overall	Sex-combined	5004	1.00164e-17	0.994096	1.06396e-20	0.0010559	0.00484771
18215_5_THG1L_THG1	overall	Sex-combined	5790	0	0.987619	0	0.00108668	0.0112948
18216_22_IL11RA_IL_11_RA	overall	Sex-combined	4335	0	0.987026	0	0.00151305	0.0114611
18218_48_CNRIP1_CB032	overall	Sex-combined	6205	0	0.991337	0	0.00156276	0.00710005
18220_141_SRA1_SRA1	overall	Sex-combined	3563	1.20091e-37	0.994316	9.99418e-41	0.000827439	0.00485683
18222_34_SH3GLB2_SHLB2	overall	Sex-combined	4901	0	0.992123	0	0.00336675	0.00451049
18225_13_HEBP1_HEBP1	overall	Sex-combined	6087	0	0.972035	0	0.00128209	0.0266829
18235_16_PGP_PGP	overall	Sex-combined	5490	5.92285e-99	0.584485	1.10489e-101	0.0010862	0.414429
18236_3_HSPC159_LEGL	overall	Sex-combined	4946	1.8903e-09	0.985657	3.03472e-12	0.00158226	0.0127609
18241_18_CPOX_HEM6	overall	Sex-combined	6329	3.00344e-49	0.991737	5.64506e-52	0.00186394	0.00639952
18243_9_CMPK1_Cytidylate_kinase	overall	Sex-combined	4826	3.14926e-17	0.98574	5.83516e-20	0.00182632	0.012434
18280_29_DTD2_DTD2	overall	Sex-combined	5056	3.84986e-26	0.990249	5.56723e-29	0.0014319	0.00831944
18289_16_CCL15_MIP_5	overall	Sex-combined	4728	0	0.988013	0	0.00121091	0.0107764
18295_102_GRHPR_GRHPR	overall	Sex-combined	5021	1.28416e-201	0.988407	6.48657e-204	0.00499261	0.00660071
18307_71_PPA2_PPase_2	overall	Sex-combined	4704	3.4303e-23	0.320785	7.14553e-23	0.668216	0.0109986
18310_26_SEPW1_SELW	overall	Sex-combined	5578	3.42483e-45	0.990283	1.51052e-47	0.0043676	0.00534934
18312_68_NDRG3_NDRG3	overall	Sex-combined	3546	1.59169e-19	0.975664	3.50691e-22	0.00214942	0.0221866
18313_4_ASRGL1_Asparaginase_like_protein_1	overall	Sex-combined	4386	1.22025e-127	0.000167562	7.28116e-124	0.999832	8.55662e-07
18315_38_RTP4_RTP4	overall	Sex-combined	6142	0	0.988275	0	0.00124936	0.0104755
18319_7_PDHX_ODPX	overall	Sex-combined	6024	9.10506e-26	0.971377	4.91336e-28	0.0052416	0.0233813
18330_7_PGM2_PGM2	overall	Sex-combined	7412	9.5536e-68	0.980293	2.11071e-70	0.00216561	0.0175418
18332_17_CPLX1_CPLX1	overall	Sex-combined	5579	3.49889e-05	0.993508	4.34048e-08	0.00123243	0.00522434
18337_4_GMDS_GMDS	overall	Sex-combined	6682	0.0121217	0.980367	2.68704e-05	0.00217314	0.00531157
18338_26_IDH1_IDH	overall	Sex-combined	4926	1.14506e-98	0.910998	1.02209e-101	0.000812284	0.0881902
18340_2_PSMB4_Proteasome_beta_chain	overall	Sex-combined	3774	0	0.967715	0	0.0180734	0.014212
18342_2_PSAT1_SERC	overall	Sex-combined	5110	9.45004e-44	0.993537	1.08531e-46	0.00114099	0.00532216
18343_10_DECR2_DECR2	overall	Sex-combined	4942	0	0.978699	0	0.0165312	0.00476936
18381_16_ALDH2_ALDH_E2	overall	Sex-combined	3294	3.62545e-21	1.47371e-10	1.97103e-13	0.00800211	0.991998
18382_109_COMT_Catechol_O_methyltransferase	overall	Sex-combined	6118	2.11273e-15	0.939436	8.54571e-18	0.00379932	0.0567645
18386_36_GLRX_GLRX1	overall	Sex-combined	4681	1.37644e-12	0.981158	1.66748e-14	0.0118861	0.00695548
18387_7_ST13_suppression_of_tumorigenicity_13	overall	Sex-combined	3350	0.000698418	0.987516	4.67513e-07	0.000660921	0.0111244
18396_10_AES_AES	overall	Sex-combined	7078	0.00900116	0.961436	0.000225047	0.0240377	0.00530038
18401_18_ALKBH3_ALKB3	overall	Sex-combined	6237	3.46846e-163	0.984569	8.61316e-166	0.00244484	0.012986
18413_24_ARL4D_ARL4D	overall	Sex-combined	3314	0.00149043	0.99233	2.3075e-06	0.00153629	0.00464056
18417_3_AS3MT_AS3MT	overall	Sex-combined	4033	0.00509693	0.452485	4.68832e-05	0.00415672	0.538215
18422_41_MVD_ERG19	overall	Sex-combined	7729	8.08136e-07	0.966935	3.66609e-09	0.00438619	0.0286784
18435_40_UBXN2B_UBX2B	overall	Sex-combined	6334	2.26911e-05	0.943988	7.57531e-08	0.00315093	0.0528387
18458_4_PTGES2_PGES2	overall	Sex-combined	3546	1.33962e-12	0.992013	1.73427e-15	0.00128418	0.00670265
18819_21_PPIC_PPIC	overall	Sex-combined	5180	0	0.994533	0	0.00094436	0.0045229
18830_1_ITLN1_Omentin	overall	Sex-combined	5203	2.05137e-18	0.966987	1.61807e-20	0.00762713	0.0253854
18831_6_LRIG1_LRIG1	overall	Sex-combined	6550	0	0.377633	0	0.619385	0.00298191
18839_24_TG_Thyroglobulin	overall	Sex-combined	7067	9.59143e-13	0.992071	3.42352e-15	0.00354101	0.00438767
18841_1_SERPINB13_SPB13	overall	Sex-combined	5680	2.65448e-100	0.952049	6.27328e-102	0.0224993	0.0254513
18864_7_PRSS3_TRY3	overall	Sex-combined	5143	0	0.988434	0	0.00148381	0.0100824
18871_24_AIF1L_AIF1L	overall	Sex-combined	5529	0	0.993679	0	0.00127088	0.00505019
18873_8_CEACAM8_CEAM8	overall	Sex-combined	3921	2.85968e-09	0.917222	2.42768e-10	0.077866	0.00491166
18875_125_COL2A1_Chondrocalcin	overall	Sex-combined	6071	0	0.989555	0	0.00582186	0.00462326
18876_77_CHST4_CHST4	overall	Sex-combined	3969	5.1839e-12	0.992581	8.52625e-15	0.00163249	0.00578675
18878_15_GREM1_GREM1	overall	Sex-combined	5456	0	3.74719e-35	0	0.00025851	0.999741
18880_81_COL3A1_Collagen_Type_III	overall	Sex-combined	4783	8.468e-05	0.99206	9.44458e-08	0.0011064	0.00674918
18881_7_CD97_CD97	overall	Sex-combined	5907	3.24122e-18	0.966598	5.45588e-21	0.00162674	0.0317757
18882_7_CLSTN2_CSTN2	overall	Sex-combined	5231	5.72712e-151	0.988438	5.15073e-154	0.000888852	0.0106732
18884_22_DNAJB4_DNJB4	overall	Sex-combined	5444	6.96586e-69	0.992378	1.0911e-71	0.00155436	0.0060673
18891_98_GBP2_GBP2	overall	Sex-combined	4502	3.44183e-13	0.993348	3.12109e-16	0.000900721	0.00575112
18893_26_GPR56_GPR56	overall	Sex-combined	6334	6.26267e-15	0.992346	1.41456e-17	0.00224137	0.00541233
18896_23_HS6ST3_H6ST3	overall	Sex-combined	5220	7.27474e-23	0.990671	2.90941e-25	0.00396198	0.00536735
18899_82_HDGFRP3_HDGR3	overall	Sex-combined	4045	9.11568e-22	0.987627	1.0266e-24	0.00111215	0.0112608
18916_25_ITPA_Inosine_triphosphatase	overall	Sex-combined	6171	0	0.977905	0	0.0028326	0.0192626
18922_27_CD68_CD68	overall	Sex-combined	5305	2.83864e-05	0.97817	6.36862e-08	0.00219437	0.0196073
18930_28_SLIT2_SLIT2	overall	Sex-combined	6565	3.41197e-24	0.993186	5.21754e-27	0.00151872	0.00529517
18933_4_TGM4_TGM4	overall	Sex-combined	4994	0.00634676	0.987994	7.33217e-06	0.00114135	0.00451074
18934_50_TGM2_Tissue_transglutaminase	overall	Sex-combined	4788	1.22176e-97	0.983201	1.88986e-100	0.0015207	0.0152786
19113_66_SH3BGRL2_SH3L2	overall	Sex-combined	5827	1.57085e-26	0.993059	4.06912e-29	0.00257237	0.00436872
19115_13_CMBL_CMBL	overall	Sex-combined	6499	1.29139e-71	0.993317	1.8291e-74	0.00140687	0.00527626
19124_9_UBLCP1_UBCP1	overall	Sex-combined	5184	1.16116e-89	0.974962	1.44019e-92	0.001209	0.0238289
19129_15_MTHFSD_MTHFSD	overall	Sex-combined	8711	0	0.180987	0	0.813714	0.00529934
19130_81_SERPINB8_SPB8	overall	Sex-combined	6498	2.36906e-99	0.967772	5.63027e-101	0.0229999	0.00922778
19136_22_ALDH6A1_MMSA	overall	Sex-combined	5180	4.77343e-17	0.989599	9.91853e-20	0.00205617	0.00834523
19143_38_CYB5R2_NB5R2	overall	Sex-combined	7410	6.60354e-122	0.990141	1.26916e-124	0.00190291	0.00795631
19150_20_PRPSAP2_KPRB	overall	Sex-combined	2724	4.7157e-05	0.993524	4.93783e-08	0.00104027	0.00538829
19153_53_MPPED2_MPPD2	overall	Sex-combined	3921	1.23314e-44	0.991399	1.14712e-47	0.000922168	0.00767842
19161_1_USP15_UBP15	overall	Sex-combined	5768	8.21138e-42	0.987177	8.37731e-45	0.00100701	0.0118157
19173_5_ZFAND1_ZFAN1	overall	Sex-combined	5144	5.87956e-66	0.990117	6.14688e-69	0.00103504	0.00884769
19176_27_FAM49B_FA49B	overall	Sex-combined	6181	0.0102789	0.981666	3.5667e-05	0.00340627	0.00461291
19183_164_RPL12_RL12	overall	Sex-combined	4236	0.982173	0.0162917	0.00103558	1.71728e-05	0.00048216
19187_21_STAMBP_STABP	overall	Sex-combined	3779	0.144794	0.820817	0.000207881	0.00117812	0.0330024
19194_9_DTD1_Histidyl_tRNA_synthetase_related	overall	Sex-combined	6621	6.76379e-120	0.979895	3.38891e-122	0.00490949	0.015195
19197_95_ACAT1_THIL	overall	Sex-combined	5387	9.6274e-22	0.98659	2.0785e-24	0.00212988	0.0112796
19206_20_NUDT1_8ODP	overall	Sex-combined	7564	8.65844e-08	0.957414	2.6656e-10	0.00294711	0.0396391
19207_119_ADK_ADK	overall	Sex-combined	3295	0.00240445	0.990956	1.91488e-06	0.000789128	0.00584849
19213_1_SPINK4_ISK4	overall	Sex-combined	5714	1.83692e-130	0.992167	3.06777e-133	0.00165692	0.00617601
19223_6_RAB1A_RAB1A	overall	Sex-combined	5739	0.00178839	0.9623	3.05194e-06	0.00164185	0.0342668
19230_12_GSTT1_GSTT1	overall	Sex-combined	5710	0	0.979383	0	0.0160638	0.0045527
19233_75_ATOX1_ATOX1	overall	Sex-combined	5996	5.00371e-10	0.990548	1.02069e-12	0.00202051	0.00743139
19237_17_DDT_D_dopachrome_decarboxylase	overall	Sex-combined	5707	7.31147e-44	0.968873	1.19914e-45	0.0158902	0.0152367
19238_12_GLUL_GLNA	overall	Sex-combined	5472	1.05337e-11	1.94762e-09	0.00537886	0.994515	0.000105801
19241_31_RBP5_RBP_III	overall	Sex-combined	1752	0.0020547	0.0295529	0.0628357	0.903771	0.00178591
19251_56_SRGN_Platelet_proteoglycan	overall	Sex-combined	6663	6.83677e-97	0.969796	1.47017e-99	0.00208515	0.0281193
19262_219_ACADVL_ACADV	overall	Sex-combined	5833	0.061264	0.930676	0.000140934	0.0021409	0.00577844
19266_35_G3BP1_G3BP1	overall	Sex-combined	5952	3.17415e-08	0.919173	6.47316e-11	0.00187371	0.0789535
19267_14_HAGH_GLO2	overall	Sex-combined	6082	2.4832e-64	0.990551	5.3113e-67	0.00211861	0.00733074
19270_26_YARS_SYYC	overall	Sex-combined	3524	0.995892	0.00290819	0.00110948	3.23901e-06	8.75414e-05
19273_3_GSR_Glutathione_reductase	overall	Sex-combined	5227	3.50581e-31	0.71196	2.06809e-32	0.0419964	0.246043
19277_4_TSTD1_KAT	overall	Sex-combined	5203	1.0481e-287	0.973047	8.26004e-290	0.00766833	0.0192851
19279_42_RBP1_CRBP	overall	Sex-combined	4788	2.41724e-12	0.992351	2.35864e-15	0.000968227	0.00668068
19289_29_UROD_DCUP	overall	Sex-combined	3946	3.70178e-207	0.967161	4.47855e-210	0.00116979	0.0316694
19293_6_VPS26A_VP26A	overall	Sex-combined	6610	1.84154e-76	0.991236	3.8238e-79	0.00205815	0.00670538
19303_64_PET117_PT117	overall	Sex-combined	6740	0.992989	0.00191858	0.00500697	9.67333e-06	7.609e-05
19334_62_TXNDC12_TXD12	overall	Sex-combined	3866	8.07014e-20	0.986388	3.09144e-22	0.00377847	0.00983325
19338_3_LZIC_LZIC	overall	Sex-combined	5005	0.0086037	0.944606	2.06496e-05	0.00226668	0.0445027
19361_78_MATN3_MATN3	overall	Sex-combined	6157	0	0.992973	0	0.00210323	0.00492364
19365_11_BCAT2_BCAT2	overall	Sex-combined	6026	2.15984e-61	0.990058	4.82528e-64	0.00221181	0.0077305
19367_34_DCI_D3D2	overall	Sex-combined	5466	2.61427e-61	0.988116	4.83083e-64	0.00182581	0.0100577
19372_7_MDGA2_MDGA2	overall	Sex-combined	6609	0	0.990024	0	0.00107183	0.00890454
19376_74_NNMT_NNMT	overall	Sex-combined	5222	3.56568e-05	0.989335	3.91564e-08	0.00108634	0.00954258
19377_14_OLFM2_NOE2	overall	Sex-combined	5536	0	0.983762	0	0.00953284	0.00670492
19383_131_CINP_CINP	overall	Sex-combined	5593	0.0154362	0.953202	0.00041135	0.0254012	0.00554879
19446_1_GMPR2_GMPR2	overall	Sex-combined	5844	1.03822e-174	0.986621	1.69441e-177	0.00161008	0.0117686
19448_104_UPP1_UPP1	overall	Sex-combined	6687	7.68106e-17	0.753779	2.43553e-17	0.23901	0.00721065
19482_11_HDHD3_HDHD3	overall	Sex-combined	5812	9.31096e-91	0.993571	1.21293e-93	0.00129427	0.00513458
19488_1_PDCD6_PDCD6	overall	Sex-combined	4017	5.97344e-33	1.76644e-16	3.38162e-17	1	7.95521e-18
19496_1_NPL_NPL	overall	Sex-combined	5343	6.38051e-61	1.95836e-09	3.25809e-52	1	3.65397e-11
19504_22_DTYMK_KTHY	overall	Sex-combined	4458	3.77425e-12	0.919521	1.10364e-14	0.00268801	0.0777913
19523_215_PARK7_PARK7	overall	Sex-combined	5063	1.21399e-34	0.992219	1.64353e-37	0.00134322	0.00643786
19556_12_CR1_Complement_receptor_type_1	overall	Sex-combined	4891	0	0.99288	0	0.00139226	0.0057276
19557_3_KLB_KLOTB	overall	Sex-combined	6066	0	0.988449	0	0.0056989	0.00585202
19560_23_PLXNA4_PLXA4	overall	Sex-combined	4885	6.4421e-14	0.976166	6.5165e-17	0.000987211	0.0228472
19561_216_PLXND1_PLXD1	overall	Sex-combined	4578	2.55565e-136	0.992085	3.67561e-139	0.00142678	0.00648775
19563_3_SEZ6L_SEZ6L	overall	Sex-combined	6934	1.02822e-17	0.975067	1.89854e-20	0.00180017	0.0231327
19581_15_IGFBP5_IGFBP_5	overall	Sex-combined	5587	0.00667175	0.974712	1.90493e-05	0.00278286	0.0158147
19590_46_SFTPD_SP_D	overall	Sex-combined	6903	0	9.14926e-10	0	1	4.37173e-12
19602_36_JUND_jun_D	overall	Sex-combined	5619	2.08711e-05	0.993076	4.56721e-08	0.00217309	0.00473041
19614_8_TCN1_Holo_TC_I	overall	Sex-combined	4725	7.9592e-288	0.990336	1.25717e-290	0.00156418	0.00810001
19615_213_NT5C3A_5NT3	overall	Sex-combined	5997	2.2439e-13	0.988467	1.47529e-15	0.00649881	0.00503372
19635_69_FGL2_FGL2	overall	Sex-combined	4687	0.000827564	0.985023	1.1656e-06	0.00138725	0.0127606
2190_55_F11_Coagulation_Factor_XI	overall	Sex-combined	7167	0	0.992622	0	0.00142175	0.00595638
2201_17_COL18A1_Endostatin	overall	Sex-combined	7012	2.82552e-53	0.921253	8.27494e-55	0.0269797	0.0517669
2212_69_PLAT_tPA	overall	Sex-combined	4746	1.52651e-133	0.982151	1.81162e-136	0.00116542	0.0166836
2278_61_TIMP2_TIMP_2	overall	Sex-combined	6676	7.99117e-09	0.992137	1.52524e-11	0.0018936	0.00596977
2381_52_C5_C5	overall	Sex-combined	4248	2.74144e-33	0.993882	2.83518e-36	0.00102781	0.00508999
2436_49_CXCL16_CXCL16__soluble	overall	Sex-combined	6294	1.04853e-83	0.990794	2.09692e-86	0.00198139	0.00722456
2474_54_APCS_SAP	overall	Sex-combined	5475	7.00626e-106	0.938004	5.54665e-108	0.00742536	0.0545703
2515_14_GFRA2_GFRa_2	overall	Sex-combined	6496	1.01349e-283	0.992044	1.82543e-286	0.00178673	0.00616968
2516_57_CCL21_6Ckine	overall	Sex-combined	4093	4.4517e-29	0.987916	4.87534e-32	0.00108182	0.0110022
2567_5_CFI_Factor_I	overall	Sex-combined	5238	2.67095e-115	0.993629	4.96222e-118	0.00184597	0.00452531
2571_12_IGFBP3_IGFBP_3	overall	Sex-combined	6600	3.55709e-224	0.102724	3.05549e-223	0.88239	0.0148857
2579_17_MMP9_MMP_9	overall	Sex-combined	5517	8.22296e-09	0.987997	1.70456e-11	0.00204795	0.00995456
2590_69_ROR1_ROR1	overall	Sex-combined	5189	1.52396e-159	0.992413	1.87973e-162	0.00122403	0.00636254
2602_2_ANGPT2_Angiopoietin_2	overall	Sex-combined	10774	1.18699e-40	0.978983	3.516e-43	0.00289967	0.0181171
2611_72_TYRO3_Dtk	overall	Sex-combined	4541	6.96356e-28	0.97485	1.06691e-30	0.00149337	0.0236561
2614_28_EFNA4_Ephrin_A4	overall	Sex-combined	3188	0.997955	0.00104517	0.000960466	1.00552e-06	3.87693e-05
2617_56_ERBB3_ERBB3	overall	Sex-combined	3744	5.10235e-29	0.989089	1.42206e-31	0.00275657	0.00815451
2620_4_IL6ST_gp130__soluble	overall	Sex-combined	5802	1.5946e-179	0.989245	5.88863e-182	0.00365307	0.00710163
2631_50_IL10RB_IL_10_Rb	overall	Sex-combined	4846	7.13733e-11	0.992635	1.58767e-13	0.00220802	0.00515739
2632_5_IL12RB1_IL_12_Rb1	overall	Sex-combined	5872	4.85889e-13	0.957116	1.41994e-15	0.00279663	0.0400878
2635_61_LAYN_Layilin	overall	Sex-combined	4488	1.73706e-25	1.7187e-23	0.0100022	0.989644	0.000353747
2637_77_MRC1_Macrophage_mannose_receptor	overall	Sex-combined	7291	0	0.969737	0	0.00164037	0.0286225
2644_11_PRKCA_PKC_A	overall	Sex-combined	6517	5.23828e-12	0.99151	1.01574e-14	0.00192253	0.00656697
2647_66_GDI2_Rab_GDP_dissociation_inhibitor_beta	overall	Sex-combined	8067	1.2296e-23	0.986391	3.07483e-26	0.00246654	0.011142
2654_19_TNFRSF1A_TNF_sR_I	overall	Sex-combined	4259	1.21436e-40	0.0316304	3.71405e-39	0.967395	0.000974151
2665_26_TNFRSF17_BCMA	overall	Sex-combined	8316	7.93712e-45	0.980553	9.46364e-47	0.0116913	0.00775562
2677_1_EGFR_ERBB1	overall	Sex-combined	7166	1.45647e-26	0.945574	3.8691e-29	0.00251138	0.0519149
2681_23_HGF_HGF	overall	Sex-combined	5692	2.65418e-29	0.992465	2.95265e-32	0.001104	0.00643132
2692_74_PLA2G2A_NPS_PLA2	overall	Sex-combined	6064	0	0.972299	0	0.00260996	0.0250914
2700_56_PROS1_Protein_S	overall	Sex-combined	3099	3.1711e-08	0.952803	2.26798e-10	0.00681407	0.0403825
2705_5_CCL25_TECK	overall	Sex-combined	6700	0	0.989922	0	0.00165066	0.00842743
2731_29_POR_NADPH_P450_Oxidoreductase	overall	Sex-combined	3462	1.89298e-62	0.99172	2.16998e-65	0.00113676	0.0071434
2737_22_NOV_NovH	overall	Sex-combined	5733	2.4049e-10	0.971491	3.79272e-13	0.00153185	0.0269776
2741_22_SIGLEC6_Siglec_6	overall	Sex-combined	7372	0	0.987287	0	0.0060892	0.00662344
2742_68_SIGLEC7_Siglec_7	overall	Sex-combined	6947	8.31349e-275	0.983217	5.46652e-277	0.00646503	0.0103182
2743_5_SHH_Sonic_Hedgehog	overall	Sex-combined	7388	2.61243e-18	0.993318	4.55515e-21	0.00173194	0.00494977
2771_35_IGFBP1_IGFBP_1	overall	Sex-combined	6559	1.84352e-14	0.104247	1.58288e-13	0.895088	0.000665279
2774_10_IL16_IL_16	overall	Sex-combined	5219	0	0.987555	0	0.00372729	0.00871728
2778_10_IL22_IL_22	overall	Sex-combined	5902	0.00016293	0.979401	1.94316e-07	0.00116788	0.0192677
2781_63_CCL4L1_LAG_1	overall	Sex-combined	4775	9.93556e-41	0.984956	1.17513e-43	0.00116482	0.0138794
2789_26_MMP7_MMP_7	overall	Sex-combined	6684	3.33657e-241	0.0678976	4.57664e-240	0.931326	0.000776095
2797_56_APOB_Apo_B	overall	Sex-combined	5133	6.21558e-06	0.946711	1.25369e-08	0.00190901	0.0513736
2813_11_AGRP_ART	overall	Sex-combined	2958	1.9662e-134	0.983649	7.86583e-137	0.00393499	0.0124159
2816_50_BCAM_BCAM	overall	Sex-combined	5595	0	0.976682	0	0.00178001	0.0215376
2819_23_CDH5_Cadherin_5	overall	Sex-combined	4567	1.56984e-60	0.991311	6.2025e-63	0.00391667	0.00477208
2827_23_CX3CL1_Fractalkine_CX3CL_1	overall	Sex-combined	6426	1.07103e-23	0.970242	2.19237e-26	0.00198579	0.027772
2831_29_KLK11_Kallikrein_11	overall	Sex-combined	6671	0	0.980837	0	0.00637807	0.012785
2834_54_KLK8_kallikrein_8	overall	Sex-combined	6664	3.86307e-237	0.97739	2.51534e-239	0.00636387	0.0162459
2836_68_LCN2_Lipocalin_2	overall	Sex-combined	3581	8.21972e-06	0.988677	1.06477e-08	0.00128062	0.010034
2837_3_MET_Met	overall	Sex-combined	4016	1.26185e-47	0.992633	1.91477e-50	0.00150619	0.00586085
2844_53_TIE1_sTie_1	overall	Sex-combined	4563	2.64229e-120	0.993503	4.29254e-123	0.00161395	0.00488326
2851_63_C5_C5a	overall	Sex-combined	4262	1.82651e-39	0.990946	1.90018e-42	0.00103083	0.00802323
2855_49_MAPK3_ERK_1	overall	Sex-combined	2266	5.21526e-179	0.989523	3.66242e-182	0.000694797	0.00978179
2864_2_MAP2K1_MEK1	overall	Sex-combined	5484	4.84836e-11	8.43872e-06	5.7453e-06	0.999986	1.10476e-07
2888_49_C7_C7	overall	Sex-combined	5792	0	2.56595e-14	0	1	5.65008e-16
2890_59_CCL28_CCL28	overall	Sex-combined	4854	0.000539276	0.986943	1.41549e-06	0.00259043	0.00992607
2900_53_CCL14_HCC_1	overall	Sex-combined	4721	0	0.988357	0	0.00120363	0.0104391
2911_27_MDK_Midkine	overall	Sex-combined	3526	6.61957e-20	0.965795	1.29497e-22	0.00188904	0.0323163
2913_1_CCL23_MPIF_1	overall	Sex-combined	4719	1.15159e-155	0.988337	1.41639e-158	0.0012155	0.0104471
2925_9_SERPINE1_PAI_1	overall	Sex-combined	5291	4.40653e-09	0.977945	2.67963e-11	0.00594676	0.0161082
2948_58_GHR_Growth_hormone_receptor	overall	Sex-combined	4304	2.3271e-94	0.992403	5.05027e-97	0.00215366	0.00544311
2950_57_IGFBP4_IGFBP_4	overall	Sex-combined	4881	0.00102008	0.991243	3.217e-06	0.00312602	0.00460744
2961_1_PROC_Protein_C	overall	Sex-combined	6107	3.99514e-62	0.992201	1.19761e-64	0.00297423	0.00482489
2962_50_PTHLH_PTHrP	overall	Sex-combined	6294	1.01255e-34	0.963477	1.21907e-37	0.00115964	0.0353634
2968_61_TNFSF15_TNFSF15	overall	Sex-combined	6138	0.05395	0.937208	6.63643e-05	0.00115279	0.00762256
2973_15_CD36_CD36_ANTIGEN	overall	Sex-combined	5340	2.17307e-79	0.991923	2.48033e-82	0.00113211	0.0069452
2974_61_CNTN1_contactin_1	overall	Sex-combined	6677	1.42922e-118	0.992359	2.5741e-121	0.00178723	0.00585353
2977_7_EDAR_EDAR	overall	Sex-combined	4541	0	0.964275	0	0.00169181	0.0340334
2979_8_CXCL5_ENA_78	overall	Sex-combined	4247	7.32223e-65	0.98222	6.00602e-67	0.00805651	0.00972304
2982_82_LGALS4_Galectin_4	overall	Sex-combined	5551	2.90825e-05	0.0556714	6.03746e-07	0.00114629	0.943153
2985_35_CXCL1_Gro_a	overall	Sex-combined	4489	0	0.986421	0	0.00815457	0.0054245
2991_9_IL1R1_IL_1_sRI	overall	Sex-combined	5070	1.31534e-89	0.984289	3.08406e-92	0.00230771	0.0134036
2992_59_IL17RA_IL_17_sR	overall	Sex-combined	5352	0	0.993945	0	0.00146418	0.00459128
2993_1_IL18RAP_IL_18_Rb	overall	Sex-combined	4936	1.26668e-14	0.99131	2.7269e-17	0.00213402	0.00655597
2994_71_IL1RL2_IL_1Rrp2	overall	Sex-combined	5042	1.78586e-74	0.992249	4.20059e-77	0.00233385	0.00541751
2999_6_LSAMP_LSAMP	overall	Sex-combined	5702	3.4069e-61	0.992467	4.42259e-64	0.00128829	0.00624517
3003_29_NCR3_NKp30	overall	Sex-combined	13995	5.04558e-61	0.00057477	8.77336e-58	0.999421	4.58469e-06
3004_67_PDCD1LG2_PD_L2	overall	Sex-combined	5786	0	0.991669	0	0.00146985	0.00686144
3009_3_TGFBR3_TGF_b_R_III	overall	Sex-combined	4973	2.33907e-19	0.986327	1.42298e-21	0.00600024	0.00767298
3025_50_FGF2_bFGF	overall	Sex-combined	5123	0	0.993521	0	0.00167851	0.00480069
3028_36_CCL23_Ck_b_8_1	overall	Sex-combined	4730	0	0.992351	0	0.00121736	0.00643192
3029_52_CD209_DC_SIGN	overall	Sex-combined	6980	3.28258e-300	0.987014	5.66632e-303	0.00170365	0.0112828
3033_57_LGALS2_Galectin_2	overall	Sex-combined	5375	1.90881e-139	0.992231	5.20184e-142	0.00270396	0.00506541
3038_9_CXCL11_I_TAC	overall	Sex-combined	6208	0	0.992342	0	0.00150938	0.00614815
3041_55_MRC2_MRC2	overall	Sex-combined	3380	3.3749e-75	0.973376	3.21495e-77	0.00927227	0.0173521
3043_49_SPARC_ON	overall	Sex-combined	5957	0.612764	0.378248	0.00125931	0.000777279	0.00695091
3045_72_PTN_PTN	overall	Sex-combined	5168	1.80115e-115	0.984833	2.44982e-118	0.00133937	0.0138279
3046_31_RETN_resistin	overall	Sex-combined	7030	2.37232e-180	0.984698	4.16819e-183	0.00172999	0.0135723
3049_61_PRSS1_Trypsin	overall	Sex-combined	4344	2.42633e-06	0.975813	3.36017e-09	0.00135115	0.0228336
3050_7_VWF_vWF	overall	Sex-combined	5164	5.96911e-35	0.0316542	1.82563e-33	0.968136	0.000209748
3066_12_LGALS3_Galectin_3	overall	Sex-combined	5578	0	0.28769	0	0.709085	0.00322442
3073_51_IL18BP_IL_18_BPa	overall	Sex-combined	5285	0.696254	0.220929	0.000836895	0.000264739	0.081715
3079_62_RARRES2_TIG2	overall	Sex-combined	5528	4.36314e-151	0.991116	1.11416e-153	0.00253083	0.00635289
3132_1_VEGFC_VEGF_C	overall	Sex-combined	6117	1.39838e-36	0.887351	1.93249e-39	0.00122516	0.111423
3143_3_CD4_sCD4	overall	Sex-combined	2899	0.00103872	0.0306105	0.0317659	0.936124	0.000460927
3151_6_IL2RA_IL_2_sRa	overall	Sex-combined	7991	3.01571e-12	0.981665	7.0612e-15	0.00229838	0.0160367
3166_92_CD33_Siglec_3	overall	Sex-combined	6960	0	0.987117	0	0.0064643	0.00641838
3168_8_ADAMTS5_ADAMTS_5	overall	Sex-combined	6768	0	0.992076	0	0.00134974	0.00657403
3169_70_IDUA_IDUA	overall	Sex-combined	5703	0	0.992123	0	0.00129005	0.00658737
3171_57_APP_amyloid_precursor_protein	overall	Sex-combined	6272	7.07153e-11	0.988178	8.96247e-14	0.00125231	0.0105701
3172_28_ARSB_ARSB	overall	Sex-combined	4965	6.75797e-54	0.994259	7.10702e-57	0.00104556	0.00469581
3173_49_NAAA_ASAHL	overall	Sex-combined	6073	0	0.98932	0	0.00149943	0.00918034
3175_51_ADAMTS13_ATS13	overall	Sex-combined	6856	0	0.971176	0	0.0121489	0.0166749
3184_25_F7_Coagulation_Factor_VII	overall	Sex-combined	6124	0	0.991284	0	0.00177558	0.00694025
3191_50_WFIKKN1_WFKN1	overall	Sex-combined	5777	2.87487e-61	0.977887	4.89933e-63	0.016665	0.00544749
3195_50_GNLY_Granulysin	overall	Sex-combined	5467	0	0.993579	0	0.00113899	0.00528198
3199_54_KLK12_kallikrein_12	overall	Sex-combined	6668	2.39801e-54	0.988326	1.55906e-56	0.00642551	0.00524828
3204_2_LTA4H_LKHA4	overall	Sex-combined	6256	0.423414	0.36483	0.108963	0.0938866	0.00890572
3206_4_LYVE1_LYVE1	overall	Sex-combined	6987	1.67722e-91	0.98633	3.23496e-94	0.00190228	0.0117673
3210_1_METAP1_METAP1	overall	Sex-combined	6066	1.11256e-07	0.994095	1.41265e-10	0.00126218	0.00464315
3212_30_ASAH2_ASAH2	overall	Sex-combined	4277	0	0.0206356	0	0.978762	0.000602669
3216_2_PIGR_PIGR	overall	Sex-combined	3922	4.82229e-56	0.994238	6.20513e-59	0.0012793	0.00448303
3220_40_RET_RET	overall	Sex-combined	6281	2.09524e-289	0.992268	5.70832e-292	0.00270331	0.00502906
3221_54_SFRP1_SARP_2	overall	Sex-combined	6123	3.90208e-68	0.948858	4.92229e-71	0.00119644	0.049946
3232_28_ACP5_TrATPase	overall	Sex-combined	4962	4.60017e-131	0.986202	4.15673e-133	0.00891132	0.00488643
3234_23_CCDC80_URB	overall	Sex-combined	6524	2.60176e-20	0.446264	3.21564e-20	0.551561	0.00217505
3235_50_WFIKKN2_WFKN2	overall	Sex-combined	5184	0	0.993942	0	0.000971275	0.00508696
3280_49_ACAN_Aggrecan	overall	Sex-combined	5264	5.36661e-31	0.990111	1.21216e-33	0.00223629	0.00765244
3290_50_CD109_CD109	overall	Sex-combined	6109	0	0.992785	0	0.00140795	0.00580718
3291_30_FCER2_CD23	overall	Sex-combined	6982	2.48801e-209	0.993796	4.29675e-212	0.00171622	0.00448802
3292_75_CD48_CD48	overall	Sex-combined	5092	1.01679e-136	0.986078	7.8876e-139	0.00764928	0.00627315
3293_2_CD5L_CD5L	overall	Sex-combined	6277	4.34549e-275	0.980713	7.0212e-278	0.0015844	0.0177023
3296_92_CNTN2_CNTN2	overall	Sex-combined	5366	0	0.711508	0	0.049639	0.238853
3298_52_CNTN4_Contactin_4	overall	Sex-combined	8320	1.38776e-146	0.981518	2.37263e-149	0.00167792	0.0168042
3299_29_CNTN5_Contactin_5	overall	Sex-combined	8268	7.89653e-164	0.985821	4.01808e-166	0.00501617	0.00916292
3302_58_CST7_CYTF	overall	Sex-combined	5752	0	0.98256	0	0.00424555	0.0131947
3305_6_DLL4_DLL4	overall	Sex-combined	4349	0.000473592	0.960081	8.69745e-07	0.0017628	0.0376816
3309_2_FCGR2A_FCG2A	overall	Sex-combined	5705	0	0.994181	0	0.00138504	0.00443399
3310_62_FCGR2B_FCG2B	overall	Sex-combined	5488	0	0.987865	0	0.00137453	0.0107606
3314_74_GFRA1_GFRa_1	overall	Sex-combined	4694	2.42834e-94	0.992115	4.00983e-97	0.00163818	0.00624727
3316_58_SERPIND1_Heparin_cofactor_II	overall	Sex-combined	4353	0.000581073	0.970259	1.77696e-06	0.00296686	0.0261918
3322_52_LRIG3_LRIG3	overall	Sex-combined	5308	3.13863e-273	0.872289	5.7541e-276	0.00159792	0.126113
3324_51_LY9_LY9	overall	Sex-combined	5237	0	0.979078	0	0.00771127	0.0132111
3325_2_MATN2_MATN2	overall	Sex-combined	4426	1.07775e-31	0.992811	1.30111e-34	0.00119852	0.00599026
3326_58_CADM1_Nectin_like_protein_2	overall	Sex-combined	5014	3.22955e-60	0.99062	4.20866e-63	0.00129087	0.00808957
3327_27_NTN4_NET4	overall	Sex-combined	6804	2.13409e-92	0.773471	5.51271e-93	0.1998	0.0267286
3329_14_PGLYRP1_PGRP_S	overall	Sex-combined	5759	2.39173e-98	0.966278	6.2274e-100	0.0251591	0.00856325
3331_8_RGMB_RGMB	overall	Sex-combined	5819	4.78463e-59	0.985913	2.28865e-61	0.00471587	0.00937163
3336_50_TFPI_TFPI	overall	Sex-combined	4802	0.00269544	0.977251	2.13422e-06	0.000773584	0.0192778
3340_53_THBS4_TSP4	overall	Sex-combined	5394	2.36133e-123	0.990937	2.91067e-126	0.00122139	0.00784141
3343_1_ACY1_Aminoacylase_1	overall	Sex-combined	2927	3.80618e-100	0.562095	2.88258e-100	0.425699	0.0122067
3344_60_SERPINC1_Antithrombin_III	overall	Sex-combined	3784	5.86194e-10	0.931804	7.28518e-13	0.00115737	0.067039
3348_49_BMP1_BMP_1	overall	Sex-combined	6058	3.62082e-09	0.974447	7.20745e-12	0.00193946	0.0236131
3352_80_CA6_Carbonic_anhydrase_6	overall	Sex-combined	4519	0	0.992702	0	0.00176446	0.00553383
3363_31_CSK_CSK	overall	Sex-combined	3779	1.43133e-06	0.956716	4.39817e-08	0.0293977	0.0138852
3364_76_CTSV_Cathepsin_V	overall	Sex-combined	4029	1.19644e-81	0.984802	1.93711e-84	0.00159432	0.0136037
3366_51_ECM1_ECM1	overall	Sex-combined	3058	0	0.989552	0	0.00470802	0.00574017
3367_8_FETUB_FETUB	overall	Sex-combined	5518	8.30829e-122	0.98693	1.14783e-124	0.00136338	0.0117064
3376_49_IL17RD_IL_17_RD	overall	Sex-combined	5284	0	0.980545	0	0.00156609	0.0178889
3378_49_KLK7_Kallikrein_7	overall	Sex-combined	6647	7.8411e-256	0.972599	5.10241e-258	0.00632875	0.0210725
3389_7_SERPINA5_PCI	overall	Sex-combined	7404	3.92662e-140	0.990606	7.49543e-143	0.00189087	0.00750285
3396_54_REN_Renin	overall	Sex-combined	5356	7.72128e-26	0.969795	1.25315e-27	0.0157394	0.0144653
3403_1_TPSB2_TPSB2	overall	Sex-combined	7285	0	0.978289	0	0.0173154	0.00439563
3415_61_IBSP_BSP	overall	Sex-combined	5371	1.24457e-22	0.990516	5.96985e-25	0.00475118	0.00473331
3420_21_CA13_Carbonic_anhydrase_XIII	overall	Sex-combined	3788	0	0.966647	0	0.000908204	0.0324448
3431_54_EPHA1_EphA1	overall	Sex-combined	3481	0	0.98988	0	0.00115029	0.00896993
3438_10_FSTL3_FSTL3	overall	Sex-combined	5250	2.11911e-10	0.983946	1.64748e-12	0.0076495	0.00840431
3440_7_GZMA_granzyme_A	overall	Sex-combined	6039	5.7744e-113	0.971427	8.34254e-116	0.00140319	0.0271701
3445_53_IL15RA_IL_15_Ra	overall	Sex-combined	8051	0.00039564	0.99202	9.33287e-07	0.00234005	0.0052429
3447_64_CXCL8_IL_8	overall	Sex-combined	4583	0.993531	0.00269792	0.00363696	9.87487e-06	0.000124114
3448_13_INSR_IR	overall	Sex-combined	7463	1.30553e-08	0.991545	2.03754e-11	0.00154744	0.00690708
3457_57_POSTN_Periostin	overall	Sex-combined	5687	3.09751e-97	1.51206e-05	2.0485e-92	0.999985	1.58876e-07
3459_49_PDGFRB_PDGF_Rb	overall	Sex-combined	5273	0	0.957939	0	0.0306011	0.0114603
3461_58_BCAN_PGCB	overall	Sex-combined	4787	8.08388e-115	0.962188	2.08646e-117	0.00248307	0.0353288
3470_1_SELE_sE_Selectin	overall	Sex-combined	6421	3.60566e-33	0.992608	8.45592e-36	0.00232779	0.00506418
3481_87_XPNPEP1_XPNPEP1	overall	Sex-combined	5001	3.47117e-07	0.989779	4.10384e-10	0.00117009	0.00905041
3484_60_AGT_Angiotensinogen	overall	Sex-combined	5882	1.35146e-83	0.987063	2.87805e-86	0.00210193	0.0108347
3487_32_CXCL13_BLC	overall	Sex-combined	5841	0.899428	0.0947735	0.00165174	0.000174006	0.00397242
3488_64_CAT_Catalase	overall	Sex-combined	6131	2.55782e-99	0.986681	8.98014e-102	0.003464	0.00985503
3495_15_CXCL6_GCP_2	overall	Sex-combined	4525	0	0.983262	0	0.00813564	0.00860267
3499_77_IL17B_IL_17B	overall	Sex-combined	5231	1.35072e-06	0.960314	4.27841e-08	0.0304179	0.00926624
3504_58_HAMP_LEAP_1	overall	Sex-combined	5458	0.989975	0.00214125	0.0077588	1.67807e-05	0.000107711
3508_78_CCL22_MDC	overall	Sex-combined	6394	5.92332e-131	0.95508	1.20814e-133	0.00194758	0.0429726
3516_60_CXCL12_SDF_1	overall	Sex-combined	7011	3.59977e-45	0.988839	4.97191e-48	0.00136566	0.00979571
3519_3_CCL17_TARC	overall	Sex-combined	6436	1.1183e-128	0.989696	2.27682e-131	0.00201491	0.00828874
3554_24_ADIPOQ_Adiponectin	overall	Sex-combined	5741	7.62523e-144	0.939529	1.0972e-146	0.0013513	0.0591195
3580_25_SERPINA1_a1_Antitrypsin	overall	Sex-combined	6870	0	0.9919	0	0.00172864	0.0063718
3581_53_AHSG_a2_HS_Glycoprotein	overall	Sex-combined	5534	0	0.989022	0	0.00136642	0.00961175
3583_54_ARSA_Arylsulfatase_A	overall	Sex-combined	3989	3.56317e-12	0.990956	3.67173e-15	0.00102107	0.00802328
3587_53_BMP10_BMP10	overall	Sex-combined	5598	0.964091	0.0335761	0.00158618	5.52345e-05	0.000691825
3593_72_CASP3_Caspase_3	overall	Sex-combined	6605	1.51132e-62	0.991436	3.00757e-65	0.00197291	0.0065911
3600_2_CHIT1_Chitotriosidase_1	overall	Sex-combined	4832	0	0.986154	0	0.00110236	0.0127437
3607_71_DKK3_DKK3	overall	Sex-combined	6933	0	0.991758	0	0.00196222	0.00628
3617_80_HGFAC_HGFA	overall	Sex-combined	6818	0	0.980471	0	0.00204165	0.0174872
3622_33_LGMN_LGMN	overall	Sex-combined	6010	3.51102e-35	0.987769	5.73721e-38	0.00161397	0.0106173
3630_27_CADM3_Nectin_like_protein_1	overall	Sex-combined	6077	0.720578	0.271708	0.00208186	0.000784956	0.00484705
3640_14_LRPAP1_RAP	overall	Sex-combined	6793	8.16837e-80	0.977339	1.69794e-82	0.00203136	0.0206295
3651_50_KDR_VEGF_sR2	overall	Sex-combined	5984	8.45959e-222	0.918471	1.9035e-224	0.00206586	0.0794634
3708_62_A2M_a2_Macroglobulin	overall	Sex-combined	761	0.999217	0.000478104	0.000286767	1.37033e-07	1.78549e-05
3710_49_PLG_Angiostatin	overall	Sex-combined	6006	1.47704e-122	0.985808	1.81485e-125	0.00121114	0.0129813
3719_2_CDKN1B_p27Kip1	overall	Sex-combined	5924	3.31264e-12	0.991489	4.51044e-15	0.00134992	0.00716058
3727_35_PYY_PYY	overall	Sex-combined	3986	1.15545e-12	0.993591	1.02474e-15	0.00088114	0.00552827
3728_52_SCT_Secretin	overall	Sex-combined	5265	0.00171389	0.947656	2.76434e-05	0.0152845	0.0353176
3773_15_TEK_sTie_2	overall	Sex-combined	6706	2.46501e-100	0.966656	3.65439e-103	0.00143276	0.0319108
3799_11_CA3_Carbonic_anhydrase_III	overall	Sex-combined	3680	4.57092e-88	0.993882	4.22402e-91	0.000918402	0.0051992
3803_10_CST5_CYTD	overall	Sex-combined	6612	0	0.991117	0	0.00275461	0.00612837
3805_16_ESM1_Endocan	overall	Sex-combined	6228	1.03854e-46	0.989021	1.56366e-49	0.00148901	0.00949001
3806_55_EPHA5_EphA5	overall	Sex-combined	6530	1.18883e-22	0.987436	1.58271e-25	0.00131448	0.0112492
3807_1_FGF23_FGF23	overall	Sex-combined	5754	1.80703e-12	5.13743e-11	0.0339701	0.965775	0.000254637
3810_50_FGR_FGR	overall	Sex-combined	3383	5.08577e-53	0.815876	1.08853e-53	0.174625	0.00949937
3825_18_MAPK8_MK08	overall	Sex-combined	3738	0.0127711	0.976036	1.22728e-05	0.000937855	0.0102432
3831_21_PTEN_pTEN	overall	Sex-combined	4460	0.0140408	0.960945	1.48761e-05	0.00101787	0.023981
3835_11_TLR2_TLR2	overall	Sex-combined	5672	0.0116843	0.960775	2.00548e-05	0.0016488	0.0258723
3848_14_GAPDH_GAPDH__liver	overall	Sex-combined	3862	0.000455601	0.0311974	0.0139332	0.954079	0.000335313
3852_19_DNAJB1_HSP_40	overall	Sex-combined	5670	0.00874391	0.9842	1.44077e-05	0.00162165	0.00541986
3853_56_MDH1_MDHC	overall	Sex-combined	4091	1.20545e-11	0.992447	1.5475e-14	0.001274	0.00627939
3855_56_PRDX1_Peroxiredoxin_1	overall	Sex-combined	3902	3.14408e-24	0.980721	2.76593e-27	0.000862583	0.0184164
3858_5_ACP1_PPAC	overall	Sex-combined	4529	0	0.994085	0	0.00120838	0.00470626
3894_15_NAGK_NAGK	overall	Sex-combined	6085	8.63546e-88	0.990036	2.43925e-90	0.00279647	0.00716751
4125_52_AGER_sRAGE	overall	Sex-combined	16740	2.80372e-288	1.00615e-05	2.78655e-283	0.999988	2.22305e-06
4133_54_GZMB_Granzyme_B	overall	Sex-combined	6183	6.85223e-16	0.98885	9.56428e-19	0.00138013	0.00976983
4141_79_CXCL10_IP_10	overall	Sex-combined	6201	5.05557e-10	0.991667	7.66494e-13	0.00150343	0.00682969
4145_58_NTF3_Neurotrophin_3	overall	Sex-combined	5871	8.45246e-21	0.0316235	2.58518e-19	0.967203	0.00117304
4154_57_SELP_P_Selectin	overall	Sex-combined	6581	1.40607e-217	0.989882	3.25998e-220	0.00229497	0.00782292
4187_49_PGD_6_Phosphogluconate_dehydrogenase	overall	Sex-combined	4670	1.51317e-11	0.974877	2.53493e-14	0.00163292	0.0234897
4188_1_AKR7A2_Aflatoxin_B1_aldehyde_reductase	overall	Sex-combined	6763	7.0424e-60	0.991851	1.12089e-62	0.00157859	0.00657073
4192_10_AKR1A1_AK1A1	overall	Sex-combined	3873	0	0.98711	0	0.000883733	0.0120067
4209_60_VTA1_DRG_1	overall	Sex-combined	4337	0.00445496	0.97768	5.68361e-05	0.0124731	0.00533527
4220_39_FER_FER	overall	Sex-combined	6194	3.35539e-11	0.989255	3.67441e-14	0.00108321	0.00966132
4232_19_IGF1R_IGF_I_sR	overall	Sex-combined	7073	1.83172e-31	0.990171	4.17998e-34	0.00225949	0.00756906
4234_8_IL1RL1_IL_1_R4	overall	Sex-combined	4993	0	0.844954	0	0.0017529	0.153293
4249_64_NME2_NDP_kinase_B	overall	Sex-combined	5035	1.95425e-54	0.986918	1.76107e-57	0.000889237	0.0121929
4254_6_NUDCD3_NUDC3	overall	Sex-combined	5298	1.21378e-11	0.105151	1.03225e-10	0.894243	0.000606059
4297_62_SPON1_Spondin_1	overall	Sex-combined	4937	3.46913e-245	0.913838	4.40736e-248	0.00116013	0.0850022
4314_12_DCTPP1_XTP3A	overall	Sex-combined	2044	0.0206695	0.972239	1.17983e-05	0.000554894	0.00652472
4328_2_BOC_BOC	overall	Sex-combined	5557	8.23444e-120	0.331185	1.01812e-119	0.40948	0.259334
4332_6_CLEC1B_CLC1B	overall	Sex-combined	3966	1.69029e-61	0.990843	2.02065e-64	0.00118442	0.00797266
4337_49_CRP_CRP	overall	Sex-combined	5661	5.03092e-70	0.984726	4.01652e-72	0.00786165	0.00741224
4413_3_SLPI_SLPI	overall	Sex-combined	5169	3.50838e-31	0.993392	7.59853e-34	0.00215147	0.0044562
4435_66_ENPP7_ENPP7	overall	Sex-combined	6689	0	0.992797	0	0.00243048	0.00477264
4437_56_ENTPD5_ENTP5	overall	Sex-combined	4901	0	0.981358	0	0.00151892	0.017123
4455_89_MFGE8_MFGM	overall	Sex-combined	5275	1.54318e-169	0.987776	3.4802e-172	0.00222755	0.00999653
4459_68_PCSK7_PCSK7	overall	Sex-combined	6801	0	0.95137	0	0.00312714	0.0455029
4467_49_SPARCL1_SPARCL1	overall	Sex-combined	5414	0	0.984136	0	0.00466953	0.0111943
4468_21_SPHK2_SPHK2	overall	Sex-combined	6221	3.99213e-07	0.968111	1.80033e-09	0.00436563	0.0275228
4469_78_CHST15_ST4S6	overall	Sex-combined	6536	3.51686e-19	0.993542	3.92399e-22	0.0011085	0.0053493
4471_50_TGM3_TGM3	overall	Sex-combined	6159	0	0.989402	0	0.00231981	0.00827784
4496_60_MMP12_MMP_12	overall	Sex-combined	6583	0	0.74792	0	0.154731	0.0973485
4498_62_NCAM1_NCAM_120	overall	Sex-combined	5541	7.66407e-140	0.992245	7.74007e-143	0.00100202	0.0067533
4499_21_PDGFA_PDGF_AA	overall	Sex-combined	6493	0.000508202	0.933724	1.28743e-06	0.00236478	0.0634021
4533_76_ADAMTS15_ATS15	overall	Sex-combined	5964	0.896738	0.0529172	0.0457102	0.00269738	0.001937
4534_10_PRSS22_BSSP4	overall	Sex-combined	4598	6.11805e-146	0.988564	9.49148e-149	0.00153355	0.00990254
4535_50_BST1_BST1	overall	Sex-combined	6281	0	0.990136	0	0.00354097	0.00632305
4541_49_CDON_CDON	overall	Sex-combined	6247	0	0.895917	0	0.0184368	0.0856464
4546_27_ADGRE2_EMR2	overall	Sex-combined	5907	0	0.987795	0	0.00166274	0.0105422
4559_64_KYNU_KYNU	overall	Sex-combined	5008	0	0.988999	0	0.00115339	0.00984796
4563_61_PLCG1_PLCG1	overall	Sex-combined	5192	6.08062e-09	0.994103	8.21339e-12	0.00134274	0.00455472
4564_2_PLXNC1_PLXC1	overall	Sex-combined	6613	0	0.949067	0	0.00323809	0.047695
4568_17_SLITRK5_SLIK5	overall	Sex-combined	5352	1.41182e-39	0.993732	1.75176e-42	0.00123296	0.00503491
4706_17_EPB41_41	overall	Sex-combined	4799	4.67798e-08	0.815088	1.00409e-08	0.174952	0.00996005
4771_10_SMPDL3A_ASM3A	overall	Sex-combined	5539	5.60749e-165	0.987038	1.17854e-167	0.00207437	0.010888
4831_4_SELL_sL_Selectin	overall	Sex-combined	6530	0	0.991629	0	0.00232006	0.00605099
4834_61_EPHA2_Epithelial_cell_kinase	overall	Sex-combined	4967	4.08766e-52	0.967732	1.60854e-54	0.00380786	0.02846
4866_59_NTRK2_TrkB	overall	Sex-combined	5862	9.28058e-06	0.992202	1.91894e-08	0.00205151	0.00573739
4874_3_ANG_Angiogenin	overall	Sex-combined	6634	0	0.992246	0	0.00210328	0.00565049
4908_6_ENG_Endoglin	overall	Sex-combined	3556	2.46226e-96	0.994004	3.00364e-99	0.00121251	0.00478341
4909_68_LGALS8_Galectin_8	overall	Sex-combined	6529	0.335125	0.657867	0.000521327	0.00102334	0.00546354
4911_49_GSTP1_Glutathione_S_transferase_Pi	overall	Sex-combined	3682	1.8278e-48	0.992975	2.59569e-51	0.00141009	0.00561506
4920_10_LYZ_Lysozyme	overall	Sex-combined	6045	0	0.987601	0	0.00755069	0.00484848
4924_32_MMP1_MMP_1	overall	Sex-combined	6616	0	0.520703	0	0.476935	0.00236165
4925_54_MMP13_MMP_13	overall	Sex-combined	6583	0.00040492	0.987115	2.95278e-06	0.00719825	0.00527868
4929_55_SHBG_SHBG	overall	Sex-combined	5242	6.28172e-86	0.944119	1.41015e-88	0.00211887	0.0537617
4930_21_STC1_Stanniocalcin_1	overall	Sex-combined	6177	1.57531e-12	0.990408	4.19099e-15	0.00263483	0.00695726
4960_72_ANXA1_annexin_I	overall	Sex-combined	4792	2.81352e-32	0.946163	4.19095e-35	0.00140886	0.0524281
4964_67_ERAP1_ARTS1	overall	Sex-combined	5634	0	0.991576	0	0.00133493	0.00708906
4968_50_CAPG_CAPG	overall	Sex-combined	5388	0	0.976644	0	0.00119145	0.0221649
4969_2_CA1_Carbonic_anhydrase_I	overall	Sex-combined	3797	5.20472e-110	0.398671	4.78779e-113	0.000360726	0.600968
4971_1_CTSZ_CATZ	overall	Sex-combined	5545	0	0.971595	0	0.0024063	0.0259983
4978_54_DBNL_DBNL	overall	Sex-combined	4974	3.80578e-10	0.213033	1.40299e-09	0.785336	0.00163127
4979_34_DPT_DERM	overall	Sex-combined	6160	0	0.993064	0	0.0024715	0.00446455
4982_54_PI3_Elafin	overall	Sex-combined	5199	5.67885e-234	0.988422	1.23295e-236	0.00214589	0.00943206
4984_83_ESD_Esterase_D	overall	Sex-combined	6070	5.23451e-139	0.922942	3.5505e-140	0.0626018	0.0144564
4991_12_GPC5_GPC5	overall	Sex-combined	5777	0	0.886546	0	0.00439936	0.109054
5000_52_LGALS3BP_LG3BP	overall	Sex-combined	6927	3.64078e-72	0.989916	1.07312e-74	0.0029177	0.00716636
5005_4_MAPK12_MK12	overall	Sex-combined	5702	4.63584e-144	0.993336	6.30082e-147	0.00135004	0.00531398
5006_71_MAPK13_MK13	overall	Sex-combined	5280	1.74453e-28	0.213323	6.42306e-28	0.78542	0.00125718
5012_67_AK1_Myokinase__human	overall	Sex-combined	3649	0.0133274	0.975552	1.66273e-05	0.001217	0.00988747
5015_15_PLA2G7_PAFAH	overall	Sex-combined	5432	1.83397e-20	0.949946	3.41399e-23	0.00176787	0.0482858
5018_68_PRDX6_Peroxiredoxin_6	overall	Sex-combined	3730	9.06152e-20	0.984005	8.02547e-22	0.00871492	0.00727988
5028_59_CD163_sCD163	overall	Sex-combined	510	0.998839	0.00103632	0.000112246	1.16333e-07	1.26309e-05
5029_3_FAP_SEPR	overall	Sex-combined	3961	3.33557e-109	0.980442	3.25289e-112	0.000955951	0.018602
5034_79_PRSS2_Trypsin_2	overall	Sex-combined	4287	1.40883e-115	0.993637	1.90907e-118	0.0013464	0.00501635
5036_50_TNFAIP6_TSG_6	overall	Sex-combined	5139	0	0.990336	0	0.00232996	0.00733379
5060_62_CD274_B7_H1	overall	Sex-combined	5847	2.25647e-155	0.993522	3.38156e-158	0.00148885	0.00498924
5061_27_ICOSLG_B7_H2	overall	Sex-combined	5740	2.70465e-10	0.950002	4.61136e-13	0.00161925	0.0483791
5063_12_CD244_CD244	overall	Sex-combined	5215	4.58693e-15	0.966592	3.61139e-17	0.00760993	0.0257983
5066_134_CD300C_CLM6	overall	Sex-combined	6048	1.18218e-189	0.973259	2.53949e-192	0.00209045	0.0246507
5069_9_CD55_DAF	overall	Sex-combined	4455	0	0.880978	0	0.00122727	0.117794
5076_53_EPHA10_EPHAA	overall	Sex-combined	5032	4.91088e-11	0.194788	1.80724e-10	0.716836	0.0883761
5078_82_EPHB6_EphB6	overall	Sex-combined	4124	5.43795e-126	0.976063	7.15892e-129	0.00128474	0.0226521
5085_18_IL20RA_IL_20_Ra	overall	Sex-combined	4450	0.000330317	0.982111	4.02342e-07	0.0011961	0.0163625
5087_5_IL22RA2_IL_22BP	overall	Sex-combined	4523	1.88662e-38	0.971381	2.54743e-41	0.00131135	0.0273072
5089_11_IL7R_IL_7_Ra	overall	Sex-combined	5527	1.17854e-13	0.777511	6.00899e-16	0.00396208	0.218527
5090_49_LILRB1_ILT_2	overall	Sex-combined	7184	0	0.976547	0	0.0136596	0.00979348
5091_28_LILRB2_ILT_4	overall	Sex-combined	7778	0	0.98633	0	0.00230915	0.0113611
5092_51_JAG1_JAG1	overall	Sex-combined	6306	1.34029e-07	0.984268	3.0418e-10	0.00223367	0.013498
5095_21_KIR2DL4_KI2L4	overall	Sex-combined	6759	9.11871e-171	0.979771	1.28166e-172	0.0137709	0.00645782
5097_14_KIR3DS1_KI3S1	overall	Sex-combined	6805	1.61339e-05	0.975654	2.26998e-07	0.013727	0.0106024
5103_30_CD200R1_MO2R1	overall	Sex-combined	6128	9.29106e-35	0.446097	1.14898e-34	0.551666	0.00223663
5105_2_RTN4R_Nogo_Receptor	overall	Sex-combined	5700	4.5178e-195	0.991151	1.7482e-197	0.00383529	0.00501328
5107_7_NOTCH1_Notch_1	overall	Sex-combined	6083	1.58584e-19	0.992524	3.71107e-22	0.00232258	0.00515316
5108_72_NOTCH3_Notch_3	overall	Sex-combined	7241	4.08077e-11	0.983773	7.44345e-14	0.00179429	0.0144322
5109_24_NRCAM_Nr_CAM	overall	Sex-combined	5262	0.000492081	0.992826	5.90722e-07	0.00119179	0.00548906
5112_73_CD200_OX2G	overall	Sex-combined	6378	8.04476e-09	0.440044	9.70145e-09	0.530663	0.0292932
5128_53_SLAMF6_SLAF6	overall	Sex-combined	5296	4.21707e-83	0.942131	3.30689e-85	0.00738738	0.0504812
5129_12_SCARF1_SREC_I	overall	Sex-combined	6535	0	4.12195e-05	0	0.999958	5.37355e-07
5131_15_TNFRSF19_TAJ	overall	Sex-combined	8402	4.82614e-25	0.978718	1.51534e-27	0.00307286	0.0182093
5132_71_IL27RA_TCCR	overall	Sex-combined	5988	0	0.991586	0	0.00167141	0.00674218
5134_52_HAVCR2_TIMD3	overall	Sex-combined	6097	0	0.992817	0	0.00118943	0.00599355
5202_4_PPID_PPID	overall	Sex-combined	4754	8.41179e-176	0.993929	7.55411e-179	0.000892534	0.00517891
5227_60_PDK1_PDK1	overall	Sex-combined	6201	9.58933e-89	0.978426	3.03468e-91	0.00309618	0.0184774
5238_26_PPIE_PPIE	overall	Sex-combined	4872	4.81007e-260	0.970515	1.46077e-262	0.00294709	0.0265381
5275_28_VAV1_VAV	overall	Sex-combined	7094	2.01975e-08	0.985563	3.30079e-11	0.00161054	0.0128261
5301_7_CCL11_Eotaxin	overall	Sex-combined	5939	2.63962e-36	0.989527	3.29913e-39	0.00123666	0.00923659
5337_64_CD86_B7_2	overall	Sex-combined	5320	2.04829e-05	0.974102	5.90483e-08	0.00280792	0.0230696
5346_24_CPNE1_CPNE1	overall	Sex-combined	3490	0	0.896175	0	0.0639091	0.0399154
5349_69_DLL1_DLL1	overall	Sex-combined	3941	8.22599e-24	0.991129	2.11675e-26	0.00255036	0.00632106
5355_69_TNFSF14_LIGHT	overall	Sex-combined	6828	2.6993e-42	0.824793	4.65709e-45	0.00142128	0.173786
5358_3_OMD_OMD	overall	Sex-combined	6189	4.18341e-05	0.980399	2.79371e-07	0.00654704	0.0130115
5363_51_SEMA3E_Semaphorin_3E	overall	Sex-combined	5957	0	0.986075	0	0.00138079	0.0125446
5400_52_LEPR_sLeptin_R	overall	Sex-combined	5269	0	0.987773	0	0.00123473	0.0109925
5404_53_TNFRSF21_DR6	overall	Sex-combined	5400	1.15819e-31	0.994003	1.2497e-34	0.00107249	0.0049247
5430_66_SIRPA_SHPS1	overall	Sex-combined	6352	0	0.99062	0	0.00144234	0.00793754
5443_62_NPPA_ANP	overall	Sex-combined	5515	2.91079e-05	0.984506	7.83921e-08	0.0026513	0.0128135
5451_1_ALCAM_ALCAM	overall	Sex-combined	6487	1.14901e-32	0.978177	2.03731e-35	0.00173421	0.0200883
5452_71_ASGR1_ASGR1	overall	Sex-combined	5893	8.04949e-20	0.990581	1.78009e-22	0.00219053	0.00722872
5456_59_CNDP1_CNDP1	overall	Sex-combined	6243	2.64869e-231	0.992171	8.38048e-234	0.0031392	0.00468999
5457_5_COLEC12_COLEC12	overall	Sex-combined	4331	8.81608e-31	0.863806	1.03524e-33	0.00101298	0.135181
5463_22_GAS1_GAS1	overall	Sex-combined	5929	1.55011e-15	0.978365	2.79329e-18	0.00176281	0.0198717
5465_32_HS6ST1_H6ST1	overall	Sex-combined	5764	1.7427e-70	0.992799	4.82885e-73	0.0027509	0.00445012
5475_10_PRKCB_PKC_B_II	overall	Sex-combined	5757	3.59351e-10	0.979068	8.07383e-13	0.00219956	0.0187328
5478_50_FOLH1_PSMA	overall	Sex-combined	5942	3.65033e-55	0.980965	2.85707e-57	0.00767778	0.0113573
5487_7_SLAMF7_SLAF7	overall	Sex-combined	5224	0	0.98532	0	0.00775001	0.00693
5491_12_SPOCK2_Testican_2	overall	Sex-combined	4750	1.5557e-108	0.994216	1.93311e-111	0.00123537	0.00454883
5509_7_EGF_EGF	overall	Sex-combined	4997	4.85035e-35	0.680127	8.59023e-38	0.00120136	0.318672
5542_22_NRP1_NRP1	overall	Sex-combined	6379	3.17955e-256	0.993531	6.3608e-259	0.00198755	0.00448172
5581_28_FGL1_FGL1	overall	Sex-combined	9842	0	0.992172	0	0.00254549	0.00528232
5586_66_MINPP1_MINP1	overall	Sex-combined	4312	2.13237e-21	0.993971	2.46444e-24	0.00114871	0.00488008
5598_3_GREM2_GREM2	overall	Sex-combined	6279	0.00126754	0.973502	3.61841e-06	0.00277882	0.0224477
5601_2_PGLYRP2_PGRP_L	overall	Sex-combined	7224	5.70257e-220	0.0163595	3.42839e-218	0.983535	0.000105208
5604_30_HPSE_HPSE	overall	Sex-combined	5404	3.2583e-35	0.993433	4.17094e-38	0.00127164	0.00529491
5605_77_MFNG_MFNG	overall	Sex-combined	5610	4.18479e-56	0.979485	1.15139e-58	0.00269475	0.0178205
5609_92_FAM19A5_F19A5	overall	Sex-combined	9767	0.085494	0.905126	0.000223725	0.00236852	0.00678782
5610_32_FAM171A1_CJ038	overall	Sex-combined	6457	0.00112112	0.914628	1.71984e-06	0.00140225	0.0828465
5615_62_FAM172A_F172A	overall	Sex-combined	3213	1.75482e-06	0.532339	6.13418e-09	0.00185619	0.465803
5620_13_PAM_AMD	overall	Sex-combined	5111	0	0.980567	0	0.00166144	0.0177713
5621_64_THSD1_THSD1	overall	Sex-combined	4196	0	0.964397	0	0.0010815	0.0345212
5628_21_SEMA3G_SEM3G	overall	Sex-combined	3248	4.00202e-96	0.40898	3.94127e-96	0.402769	0.188251
5630_48_CD300A_CM35H	overall	Sex-combined	6046	0	0.991923	0	0.00213362	0.00594352
5631_83_MLN_MOTI	overall	Sex-combined	8367	0	0.801222	0	0.194931	0.0038468
5632_6_CRTAC1_CRAC1	overall	Sex-combined	4989	0	0.994187	0	0.00130258	0.0045109
5634_39_POFUT1_OFUT1	overall	Sex-combined	4260	4.61996e-254	0.987641	6.35526e-257	0.0013585	0.0110008
5636_10_MFAP4_MFAP4	overall	Sex-combined	2648	5.53998e-119	0.959507	2.66874e-122	0.000461816	0.0400315
5637_81_NTNG1_NTNG1	overall	Sex-combined	5655	0	0.976074	0	0.00949145	0.0144346
5638_23_COLGALT1_GT251	overall	Sex-combined	6103	1.97136e-45	0.992528	6.01015e-48	0.00302591	0.00444614
5644_60_RNASE4_RNAS4	overall	Sex-combined	6715	6.7432e-276	0.99264	1.43923e-278	0.00211858	0.00524127
5646_20_RNASE6_RNAS6	overall	Sex-combined	6970	0	0.99192	0	0.002155	0.00592456
5648_28_CTRB2_CTRB2	overall	Sex-combined	6257	0	0.944279	0	0.00204647	0.0536745
5649_83_PSG4_PSG4	overall	Sex-combined	5068	0	0.993227	0	0.00162097	0.00515248
5651_50_PSG7_PSG7	overall	Sex-combined	4654	2.26253e-30	0.975055	2.93651e-33	0.00126528	0.0236796
5656_53_ENDOU_PP11	overall	Sex-combined	6309	3.22749e-07	0.98913	1.81434e-09	0.00556037	0.00530979
5680_54_OBP2B_OBP2B	overall	Sex-combined	6694	1.56622e-237	0.861282	1.93926e-239	0.0106629	0.128055
5682_13_VASN_VASN	overall	Sex-combined	6338	1.68564e-09	0.989114	9.05411e-12	0.00531279	0.0055733
5687_5_PRKCSH_GLU2B	overall	Sex-combined	5023	5.05058e-23	0.961239	4.64001e-25	0.00883068	0.0299299
5688_65_CBLN4_CBLN4	overall	Sex-combined	6037	2.43764e-61	0.988614	1.50437e-63	0.0061011	0.00528481
5691_2_CRISPLD2_CRLD2	overall	Sex-combined	9559	1.84757e-116	0.991774	5.82195e-119	0.00312517	0.00510087
5701_81_CLEC3B_Tetranectin	overall	Sex-combined	5111	2.2508e-91	0.993477	2.72145e-94	0.00120117	0.00532185
5704_74_GZMM_Granzyme_M	overall	Sex-combined	4998	0.000295264	0.978584	2.2813e-06	0.00756072	0.0135582
5722_78_PRCP_Prolylcarboxypeptidase	overall	Sex-combined	5670	5.6638e-74	0.98776	3.40761e-76	0.00594276	0.00629774
5727_35_B3GALTL_B3GLT	overall	Sex-combined	5679	1.98494e-182	0.991946	3.90769e-185	0.00195275	0.0061009
5728_60_FCRL1_FCRL1	overall	Sex-combined	6270	0	0.913304	0	0.00165415	0.085042
5731_1_SPINK6_ISK6	overall	Sex-combined	5278	0	0.991132	0	0.00119371	0.00767418
5734_13_PVRL4_nectin_4	overall	Sex-combined	5239	1.38241e-05	0.982897	1.08926e-07	0.00774455	0.00934446
5737_61_SEMA4D_SEM4D	overall	Sex-combined	6248	0	0.966077	0	0.0134188	0.0205046
5740_17_ROBO1_ROBO1	overall	Sex-combined	4423	2.80099e-99	0.983402	1.91186e-101	0.00671229	0.00988534
5742_14_ACP6_PPA6	overall	Sex-combined	3203	0	0.981182	0	0.00238839	0.0164292
5744_12_MENT_CA056	overall	Sex-combined	3815	8.96478e-30	0.945758	1.73223e-31	0.0182742	0.0359678
5749_53_CLPS_COL	overall	Sex-combined	4952	0	0.21333	0	0.785502	0.00116793
5763_67_DEFB104A_HBD_4	overall	Sex-combined	4557	3.73249e-32	0.968549	4.5834e-35	0.00118905	0.0302617
5798_3_BID_BID	overall	Sex-combined	4917	7.1296e-13	0.774221	9.51486e-16	0.00103099	0.224748
5810_25_TDGF1_Cripto	overall	Sex-combined	4636	0	0.992273	0	0.00139587	0.0063312
5813_58_EPO_Epo	overall	Sex-combined	4776	1.26465e-09	0.936194	7.40001e-11	0.0547808	0.00902535
5825_49_IFNGR1_IFN_g_R1	overall	Sex-combined	4969	4.17724e-07	0.989868	6.0543e-10	0.00143458	0.0086975
5834_18_IL9_IL_9	overall	Sex-combined	5277	1.80464e-18	0.00405562	4.43146e-16	0.995896	4.82987e-05
5837_49_LIFR_LIF_sR	overall	Sex-combined	5331	1.22192e-43	0.992015	4.17519e-46	0.00338957	0.00459553
5864_10_ALDOA_aldolase_A	overall	Sex-combined	2323	0.998615	0.00064187	0.000715809	4.59825e-07	2.68578e-05
5867_60_ARG1_ARGI1	overall	Sex-combined	5291	6.16712e-21	0.985355	1.51892e-23	0.00242674	0.0122186
5900_11_HINT1_HINT1	overall	Sex-combined	3427	2.5514e-16	0.993829	2.02686e-19	0.000789453	0.00538151
5918_5_PSME1_PSME1	overall	Sex-combined	5800	0.00779493	0.985466	1.28685e-05	0.00162684	0.00509952
5939_42_TNFSF12_TWEAK	overall	Sex-combined	5353	0	0.992511	0	0.0022261	0.00526279
5947_90_THPO_Tpo	overall	Sex-combined	4801	0.993677	0.00518446	0.00100381	5.23604e-06	0.000129612
5963_9_DMKN_Dermokine	overall	Sex-combined	5430	0.00079491	0.983045	6.21503e-06	0.00768588	0.00846848
5980_55_BOLA3_BOLA3	overall	Sex-combined	3887	5.55449e-36	0.994581	4.32138e-39	0.000773736	0.00464546
6039_24_CRHBP_CRHBP	overall	Sex-combined	5954	0	0.95969	0	0.00838745	0.0319228
6049_64_PTPRS_PTPRS	overall	Sex-combined	6318	1.19628e-24	0.98566	2.76154e-27	0.00227522	0.0120652
6060_2_PIP_PIP	overall	Sex-combined	4165	0	0.991588	0	0.00123496	0.00717656
6081_52_PCOLCE2_PCOC2	overall	Sex-combined	5356	0	0.967626	0	0.00303189	0.0293426
6223_5_GUCA2B_GUC2B	overall	Sex-combined	5046	8.37688e-27	0.991804	9.95009e-30	0.001178	0.00701804
6227_1_KLK10_kallikrein_10	overall	Sex-combined	6682	0	0.987184	0	0.00642166	0.00639435
6234_74_VIT_VITRN	overall	Sex-combined	7022	0	0.979058	0	0.0161515	0.0047902
6247_9_SIRPB1_SIRB1	overall	Sex-combined	6829	0	0.992139	0	0.00177946	0.0060817
6252_62_SCGB3A1_Secretoglobin_family_3A_member_1	overall	Sex-combined	5425	7.59811e-39	0.992224	9.6797e-42	0.00126399	0.00651178
6255_74_CPXM1_CPXM1	overall	Sex-combined	6018	9.84967e-277	0.990519	2.50544e-279	0.00251949	0.0069618
6342_10_NPNT_Nephronectin	overall	Sex-combined	4793	5.63303e-92	0.274877	1.17333e-91	0.572552	0.152571
6359_50_POMGNT2_AGO61	overall	Sex-combined	4548	0	0.992157	0	0.0016814	0.00616117
6364_7_TAPBPL_TPSNR	overall	Sex-combined	3943	0	0.0316587	0	0.968187	0.00015454
6366_38_TXNDC15_TXD15	overall	Sex-combined	4567	0	5.73023e-07	0	0.999999	1.13762e-08
6367_66_FMOD_fibromodulin	overall	Sex-combined	4953	2.5632e-46	0.953605	8.68362e-49	0.0032302	0.0431647
6375_75_XXYLT1_XXLT1	overall	Sex-combined	7066	7.97514e-118	0.984422	4.2327e-120	0.00522458	0.010353
6379_62_ADAMTSL2_ATL2	overall	Sex-combined	6859	3.84232e-29	0.982657	4.80482e-31	0.0122881	0.00505502
6382_17_MANBA_MANBA	overall	Sex-combined	4693	0	0.992814	0	0.0011947	0.00599165
6383_90_TLL1_TLL1	overall	Sex-combined	6642	0.00207186	0.991788	2.44946e-06	0.0011725	0.00496514
6385_63_VWA1_VWA1	overall	Sex-combined	4401	0	0.925657	0	0.00151718	0.0728261
6392_7_WISP2_WISP_2	overall	Sex-combined	5155	2.53857e-173	0.225215	8.71935e-173	0.773556	0.00122874
6404_20_C1QL1_C1QRF	overall	Sex-combined	4872	9.89197e-128	0.994549	9.69842e-131	0.000975044	0.00447623
6408_2_INHBC_INHBC	overall	Sex-combined	3899	2.83738e-21	0.154679	1.53594e-20	0.837312	0.00800848
6409_57_ADGRF5_GP116	overall	Sex-combined	5380	0	0.989786	0	0.00126566	0.00894875
6425_87_MMP19_MMP19	overall	Sex-combined	4126	6.67667e-17	0.985646	1.28756e-19	0.00190064	0.0124529
6433_57_FAM20A_FA20A	overall	Sex-combined	5053	9.19444e-49	0.992303	1.18522e-51	0.00127908	0.00641782
6434_18_AOC2_Amine_oxidase	overall	Sex-combined	3205	1.12772e-07	0.981524	1.73172e-10	0.00150706	0.0169684
6444_15_PSG3_PSG3	overall	Sex-combined	5052	0	0.993417	0	0.00161217	0.00497048
6448_36_SEMA3C_Sema_E	overall	Sex-combined	5271	3.42786e-30	0.991411	3.74458e-33	0.00108294	0.00750641
6455_52_HAPLN4_HPLN4	overall	Sex-combined	5081	1.01743e-17	0.903385	2.12519e-20	0.00188603	0.0947289
6461_54_APOC3_Apo_C_III	overall	Sex-combined	6677	1.73206e-56	0.988482	5.3632e-59	0.00306068	0.00845691
6462_12_TIMP4_TIMP_4	overall	Sex-combined	5685	2.02098e-300	0.985357	4.38652e-303	0.00213859	0.0125046
6467_65_POGLUT1_KTEL1	overall	Sex-combined	5510	7.61559e-127	0.989084	1.16659e-129	0.00151502	0.00940123
6470_19_FBLN1_fibulin_1	overall	Sex-combined	7328	5.19535e-60	0.907364	4.92114e-61	0.0859474	0.00668835
6471_53_CFHR4_FHR4	overall	Sex-combined	3692	0	0.990621	0	0.00079299	0.008586
6472_40_PMEL_GP100	overall	Sex-combined	3879	4.03368e-181	0.983037	8.54335e-184	0.00208193	0.0148807
6478_2_IGLON5_IGLO5	overall	Sex-combined	6921	5.57495e-21	0.978104	3.60533e-23	0.00632527	0.0155705
6485_59_IGLL1_IGLL1	overall	Sex-combined	6037	0	0.952262	0	0.0161462	0.0315919
6493_9_CPZ_CBPZ	overall	Sex-combined	7569	4.2061e-09	0.973241	8.05876e-11	0.0186469	0.00811206
6507_16_NCAM2_NCAM2	overall	Sex-combined	7055	0	0.993547	0	0.00163723	0.00481534
6521_35_NPTX2_NPTX2	overall	Sex-combined	5172	1.53662e-31	0.990275	2.40949e-34	0.00155272	0.00817231
6525_17_DUSP13_DUSP13	overall	Sex-combined	3452	6.91435e-66	0.994564	6.55161e-69	0.000942343	0.00449349
6527_1_TRIL_TRIL	overall	Sex-combined	6473	1.73719e-09	0.990217	5.29814e-12	0.00301993	0.00676275
6544_33_NELL1_NELL1	overall	Sex-combined	7019	0	0.987932	0	0.00231101	0.00975712
6550_4_ICAM4_ICAM4	overall	Sex-combined	5341	1.38461e-28	0.985519	1.37305e-30	0.00977287	0.00470843
6551_94_SERPINA12_Vaspin	overall	Sex-combined	7225	0	0.991645	0	0.00186563	0.0064892
6557_50_LRRC15_LRC15	overall	Sex-combined	7542	6.21237e-271	0.985688	4.4881e-273	0.007121	0.00719076
6558_5_COLEC10_COL10	overall	Sex-combined	5817	0.000173157	0.964946	2.50743e-07	0.00139697	0.0334838
6572_10_LRRTM4_LRRT4	overall	Sex-combined	6470	0.0341997	0.958135	4.62168e-05	0.00129474	0.00632393
6574_11_FAIM3_FAIM3	overall	Sex-combined	3934	2.32224e-34	0.990814	2.98295e-37	0.00127263	0.00791335
6617_12_FCRL6_FCRL6	overall	Sex-combined	5505	5.86522e-40	0.986461	4.68561e-42	0.00788058	0.00565861
6620_82_LINGO1_LIGO1	overall	Sex-combined	4806	3.88752e-15	0.99013	1.62494e-17	0.00413859	0.00573109
6626_81_CHST12_CHSTC	overall	Sex-combined	7796	3.17843e-87	0.990834	9.8643e-90	0.003075	0.00609123
6627_25_PNLIPRP1_LIPR1	overall	Sex-combined	5130	2.77962e-61	0.992152	3.66585e-64	0.00130841	0.00653935
6629_3_DEFB1_HBD_1	overall	Sex-combined	7861	0	0.985331	0	0.00201223	0.0126571
6649_51_NTN1_NET1	overall	Sex-combined	5814	0	0.988615	0	0.00380929	0.00757526
6706_18_ALPPL2_PPBN	overall	Sex-combined	5794	0.0109193	0.979859	2.25655e-05	0.00202487	0.00717399
6713_4_LRP11_LRP11	overall	Sex-combined	6493	0	0.979353	0	0.00353173	0.0171155
6715_63_ALPPL2_PPBN	overall	Sex-combined	5758	1.20717e-83	0.979158	2.55975e-86	0.00207608	0.0187663
6899_37_PCBD2_PHS2	overall	Sex-combined	4565	2.72319e-10	5.72846e-07	0.000475151	0.99952	4.44494e-06
6904_14_LRRTM2_LRRT2	overall	Sex-combined	3030	1.23201e-13	0.990584	9.26925e-17	0.000745198	0.00867054
6920_1_GFRAL_GFRAL	overall	Sex-combined	7180	5.48474e-54	0.0152013	1.87801e-52	0.520497	0.464302
6923_1_PLOD2_PLOD2	overall	Sex-combined	6610	9.94716e-17	0.98551	1.49377e-19	0.00147982	0.0130101
6925_26_SNX8_SNX8	overall	Sex-combined	7710	6.6162e-25	0.991019	2.05146e-27	0.00307275	0.00590871
6927_7_NDST1_NDST1	overall	Sex-combined	5705	4.54623e-50	0.958181	1.46301e-51	0.0308348	0.010984
6930_95_ST8SIA6_SIA8F	overall	Sex-combined	6992	0.0689118	0.917052	0.000112768	0.00150055	0.0124231
6947_4_ST3GAL6_SIA10	overall	Sex-combined	6502	0	0.977065	0	0.00105244	0.0218821
6955_68_SNX1_SNX1	overall	Sex-combined	4656	2.44806e-40	0.959786	5.76914e-43	0.00226147	0.0379521
6965_19_CNTNAP2_CNTP2	overall	Sex-combined	5964	0	0.992299	0	0.00121159	0.00648907
6969_14_WFDC5_WFDC5	overall	Sex-combined	5260	0.00154701	0.985699	3.19785e-06	0.00203745	0.0107136
6984_6_IGSF8_IGSF8	overall	Sex-combined	5276	9.91617e-48	0.986345	7.95785e-50	0.00791549	0.00573923
6998_106_ASPH_HAAH	overall	Sex-combined	5772	2.39202e-23	0.976807	4.14972e-26	0.00169437	0.0214983
7003_4_GALNT10_GLT10	overall	Sex-combined	5705	0.994287	0.00434929	0.00125776	5.50081e-06	0.00010022
7009_8_CD72_CD72	overall	Sex-combined	4107	1.04282e-38	0.986329	1.14195e-41	0.00107997	0.012591
7019_13_SEMA7A_Semaphorin_7A	overall	Sex-combined	3788	1.39564e-13	0.960229	4.24531e-15	0.0292084	0.0105629
7049_2_ADAM23_ADAM_23	overall	Sex-combined	5061	0	0.989094	0	0.00208625	0.0088199
7059_14_LILRA6_LIRA6	overall	Sex-combined	7843	0	0.989075	0	0.00231304	0.00861157
7065_1_G6B_G6B	overall	Sex-combined	13814	0.000583113	4.47307e-06	0.982966	0.00754026	0.0089064
7083_74_MATN4_MATN4	overall	Sex-combined	5146	1.88342e-151	0.992151	4.07134e-154	0.00214465	0.00570439
7096_30_RMDN1_RMD1	overall	Sex-combined	4544	1.06644e-286	0.993897	8.35594e-290	0.000778698	0.00532389
7099_33_FSTL5_FSTL5	overall	Sex-combined	6856	0.0766104	0.888542	0.000164782	0.00191085	0.032772
7110_2_DNAJB11_DJB11	overall	Sex-combined	5504	2.80944e-43	0.961304	3.87485e-46	0.00132548	0.0373705
7128_9_VWA2_VWA2	overall	Sex-combined	5288	1.47312e-93	0.990769	2.46136e-96	0.00165534	0.00757605
7140_1_CELA2A_ELA2A	overall	Sex-combined	6466	1.0406e-22	0.985048	4.42241e-25	0.00418621	0.0107656
7141_21_MGAT4B_MGT4B	overall	Sex-combined	6870	0	0.981888	0	0.00127888	0.0168334
7145_1_ITIH3_ITIH3	overall	Sex-combined	3738	0	0.498897	0	0.491384	0.00971826
7156_2_FUT10_FUT10	overall	Sex-combined	4881	0	0.993503	0	0.00207261	0.0044248
7161_25_H6PD_G6PE	overall	Sex-combined	4424	0	0.991611	0	0.0021204	0.00626899
7173_141_TMEM132C_T132C	overall	Sex-combined	7378	2.78168e-179	0.963444	4.60046e-181	0.0159336	0.0206229
7179_69_NFASC_NFASC	overall	Sex-combined	5498	4.47395e-282	0.928438	3.12148e-283	0.0647771	0.00678512
7185_29_GP5_GPV	overall	Sex-combined	7497	3.43156e-26	0.986419	2.48039e-28	0.00712993	0.00645101
7192_37_IFNLR1_CRF2_12	overall	Sex-combined	4662	1.86435e-15	0.990739	1.71216e-18	0.00090978	0.00835075
7198_197_FAM20B_FA20B	overall	Sex-combined	5435	4.29507e-14	0.968239	8.89078e-17	0.00200395	0.0297575
7206_20_FBP1_F16P1	overall	Sex-combined	5321	3.78155e-24	0.988896	5.82814e-27	0.00152399	0.00958039
7208_60_MGAT4C_MGT4C	overall	Sex-combined	4775	0.000447471	0.929197	1.21994e-06	0.00253258	0.0678217
7210_25_APLP1_Amyloid_like_protein_1	overall	Sex-combined	5206	0.964539	0.026335	0.00765632	0.000209029	0.00126099
7211_2_RNASE1_RNase_1	overall	Sex-combined	7039	9.3577e-122	0.991928	2.02322e-124	0.00214458	0.00592735
7218_87_ATP1B2_AT1B2	overall	Sex-combined	5198	3.16349e-283	0.781485	7.09272e-286	0.00174997	0.216765
7227_75_COCH_COCH	overall	Sex-combined	4982	4.28685e-242	0.991636	5.37257e-245	0.00124271	0.00712134
7228_2_ST6GALNAC6_SIA7F	overall	Sex-combined	3644	4.07255e-12	0.985642	5.09684e-15	0.00123341	0.0131248
7244_16_IGFLR1_TM149	overall	Sex-combined	5128	0	0.970123	0	0.0075953	0.0222812
7251_64_C1QTNF3_C1QT3	overall	Sex-combined	5911	1.97408e-45	0.990886	3.43852e-48	0.00172589	0.00738852
7266_4_SERPINA9_SPA9	overall	Sex-combined	7123	1.75546e-71	0.98439	3.2231e-74	0.00180725	0.0138028
7551_33_LRRC32_LRC32	overall	Sex-combined	5197	8.0897e-06	0.608795	9.29522e-09	0.000695613	0.390501
7628_40_CRELD1_CREL1	overall	Sex-combined	5887	0	0.991486	0	0.00148803	0.00702591
7648_9_MYBPC1_MYPC1	overall	Sex-combined	5582	1.38639e-12	0.987929	2.07504e-15	0.00147855	0.0105927
7761_125_CHKB_CHKB	overall	Sex-combined	4132	1.93841e-53	0.967059	2.07809e-56	0.00103643	0.0319041
7769_29_SH3BP2_3BP2	overall	Sex-combined	5300	1.14057e-220	0.988465	1.95248e-223	0.00169199	0.00984252
7773_20_KIR2DL2_KI2L2	overall	Sex-combined	6866	0.839419	0.0883815	0.0117906	0.00124083	0.0591677
7778_104_C9orf89_BINCA	overall	Sex-combined	5914	0.996832	0.00127733	0.00182631	2.3396e-06	6.25048e-05
7779_86_CHST11_CHSTB	overall	Sex-combined	6544	1.76929e-242	0.991384	3.83561e-245	0.00214914	0.00646689
7806_33_B4GALT7_B4GT7	overall	Sex-combined	4945	2.89901e-116	0.983884	4.04626e-119	0.0013731	0.0147431
7808_5_GLCE_GLCE	overall	Sex-combined	5336	0	0.993518	0	0.00127419	0.00520781
7810_20_C1QTNF5_C1QTNF5	overall	Sex-combined	4780	1.36274e-108	0.977697	3.52602e-111	0.00252954	0.0197735
7822_11_HRASLS2_HRSL2	overall	Sex-combined	3852	0.0502472	0.929001	0.000142188	0.00262868	0.0179812
7841_84_ESAM_ESAM	overall	Sex-combined	6159	3.09252e-92	0.974546	6.42112e-94	0.0202348	0.00521878
7849_3_QPCT_Glutaminyl_cyclase	overall	Sex-combined	6800	4.18214e-118	0.992378	9.19924e-121	0.00218283	0.00543884
7856_51_FAM151A_F151A	overall	Sex-combined	6115	3.70978e-155	0.00249186	1.48503e-152	0.997493	1.55843e-05
7857_22_NTS_NEUT	overall	Sex-combined	5110	0.986211	0.0105907	0.00283675	3.04599e-05	0.000331304
7861_9_ROR2_ROR2	overall	Sex-combined	6082	1.58912e-58	0.988212	1.02385e-60	0.0063669	0.00542093
7866_11_DNAJC30_DJC30	overall	Sex-combined	3068	8.53703e-81	0.968206	1.79816e-82	0.0203933	0.0114003
7871_16_TMEM132A_T132A	overall	Sex-combined	4386	0	0.000167562	0	0.999829	3.07474e-06
7916_10_S100A7_S100A7	overall	Sex-combined	4269	0	0.984453	0	0.00136483	0.014182
7918_114_AMY1A_Amylase__alpha_1A	overall	Sex-combined	5814	0	0.979449	0	0.00126436	0.0192867
7921_65_FJX1_FJX1	overall	Sex-combined	5894	2.92765e-94	0.991181	1.31671e-96	0.00445778	0.00436147
7923_41_SEMA4C_SEM4C	overall	Sex-combined	1919	2.67989e-83	0.907236	1.08167e-84	0.0366179	0.0561463
7926_13_SPINT3_SPIT3	overall	Sex-combined	5037	0	0.973566	0	0.00199313	0.0244404
7928_183_TPST1_TPST1	overall	Sex-combined	5186	1.44838e-226	0.986861	1.36459e-229	0.000929647	0.012209
7933_75_ADAM22_ADA22	overall	Sex-combined	4551	2.90874e-247	0.993253	6.02536e-250	0.00205745	0.00468955
7935_26_LARGE_LARGE	overall	Sex-combined	6771	3.63287e-32	0.978872	7.01052e-35	0.00188878	0.0192395
7945_10_SEMA6A_Semaphorin_6A	overall	Sex-combined	7332	1.37173e-29	0.961419	3.66259e-32	0.00256667	0.0360141
7947_19_ENTHD2_AP4AT	overall	Sex-combined	6917	3.63833e-08	0.973259	1.42262e-10	0.00380532	0.0229354
7948_129_GLTPD2_GLTD2	overall	Sex-combined	6307	1.06466e-100	0.981365	2.17002e-103	0.00200008	0.016635
7950_142_BTNL9_BTNL9	overall	Sex-combined	4627	0.425016	0.530435	0.000482244	0.000601422	0.0434646
7957_2_SCG3_SCG3	overall	Sex-combined	4752	0	0.993347	0	0.001491	0.00516175
7968_15_CRTAM_CRTAM	overall	Sex-combined	6012	2.29549e-142	0.993496	3.32697e-145	0.00143987	0.00506429
7970_315_ART3_NAR3	overall	Sex-combined	6046	6.51648e-157	0.990969	9.92017e-160	0.0015085	0.00752214
7980_72_B3GNT2_B3GN2	overall	Sex-combined	4034	8.29501e-78	0.983515	7.02307e-81	0.000832549	0.015652
7981_230_B3GALT6_B3GT6	overall	Sex-combined	3707	0.0168455	0.945634	2.41909e-05	0.00135761	0.036139
7994_41_ERO1LB_ERO1B	overall	Sex-combined	6209	1.70842e-85	0.993391	3.4095e-88	0.00198247	0.00462611
7999_23_ENTPD1_CD39	overall	Sex-combined	5895	9.62643e-63	0.993939	1.27817e-65	0.00131968	0.00474145
8000_17_KIR2DL5A_KI2LA	overall	Sex-combined	6811	0	0.976709	0	0.0137404	0.00955043
8004_15_GAPDHS_G3PT	overall	Sex-combined	5375	0.990879	0.00129211	0.00774572	1.00997e-05	7.26111e-05
8005_1_MXRA7_MXRA7	overall	Sex-combined	6474	8.17401e-264	0.992499	1.95794e-266	0.00237731	0.00512388
8006_12_DNAJB12_DJB12	overall	Sex-combined	4428	1.40623e-13	0.906789	1.45584e-16	0.000937853	0.092273
8013_9_LMAN2L_LMA2L	overall	Sex-combined	1803	6.32974e-31	0.919805	1.23025e-32	0.0178768	0.0623184
8024_64_TPST2_TPST2	overall	Sex-combined	7313	2.31246e-59	0.971363	4.61748e-62	0.00193933	0.0266979
8028_22_SPINK5_SPINK5	overall	Sex-combined	5230	3.94204e-40	0.994197	4.67539e-43	0.0011791	0.00462426
8035_6_C1orf198_CA198	overall	Sex-combined	6062	1.43484e-25	0.987948	3.11975e-28	0.00214798	0.00990416
8039_41_FAM177A1_F177A	overall	Sex-combined	5584	0	0.990201	0	0.0038765	0.00592202
8042_88_SPINK9_ISK9	overall	Sex-combined	5290	0.883333	0.107618	0.00106538	0.000129719	0.00785333
8043_153_COMP_COMP	overall	Sex-combined	4919	6.01481e-124	0.983072	1.17844e-126	0.00192591	0.0150026
8053_16_DNAJB14_DJB14	overall	Sex-combined	6485	0.000396036	0.979244	5.06246e-07	0.00125156	0.0191084
8059_1_THPO_Tpo	overall	Sex-combined	5593	0.987448	0.00713782	0.00168045	1.211e-05	0.00372197
8065_245_PATE4_PATE4	overall	Sex-combined	6196	2.15142e-36	0.974441	4.43571e-38	0.0200905	0.00546849
8068_43_KIAA1161_K1161	overall	Sex-combined	4682	4.61856e-43	0.99109	7.51641e-46	0.00161286	0.00729678
8080_24_MSMP_PSMP	overall	Sex-combined	4096	1.25235e-05	0.989989	1.39655e-08	0.00110389	0.00889506
8097_77_LIPN_LIPN	overall	Sex-combined	5354	0	0.761206	0	0.235006	0.00378866
8099_42_SPON2_SPON2	overall	Sex-combined	5826	4.19579e-259	0.990686	5.83783e-262	0.00137832	0.00793595
8100_15_ADM2_ADM2	overall	Sex-combined	4531	4.98949e-33	0.990335	5.74549e-36	0.0011403	0.00852504
8219_14_ZG16_ZG16	overall	Sex-combined	2349	0.996729	0.00249101	0.000697208	1.74164e-06	8.13411e-05
8225_86_EPHB2_EPHB2	overall	Sex-combined	5150	2.64228e-200	0.636676	1.47645e-200	0.355761	0.00756234
8229_1_GXYLT1_GXLT1	overall	Sex-combined	6061	0	0.0389375	0	0.960135	0.000927124
8231_122_FLT1_VEGF_sR1	overall	Sex-combined	6243	0.131899	0.85753	0.000319519	0.00207725	0.00817479
8233_2_ITIH5_ITIH5	overall	Sex-combined	7817	8.86082e-301	1.83945e-09	4.8171e-292	1	9.7797e-12
8235_48_CHGB_SCG1	overall	Sex-combined	6542	4.01746e-23	1.27147e-15	3.1597e-08	1	2.52137e-10
8243_55_SPINK1_TATI	overall	Sex-combined	5018	7.3737e-37	0.993268	8.30041e-40	0.00111804	0.00561373
8250_2_PTPRJ_PTPRJ	overall	Sex-combined	6608	0.0188095	0.947493	0.000144576	0.00728248	0.0262707
8252_2_NOTUM_NOTUM	overall	Sex-combined	6683	5.43765e-48	0.985712	2.25319e-50	0.00408437	0.0102032
8255_34_MRVI1_MRVI1	overall	Sex-combined	7021	6.77994e-32	0.992565	1.32872e-34	0.00194515	0.00548942
8258_22_UXS1_UXS1	overall	Sex-combined	6810	4.48275e-30	0.989128	8.47603e-33	0.00187016	0.0090016
8265_225_TMPO_LAP2B	overall	Sex-combined	4994	0.989581	0.00847951	0.00179306	1.53631e-05	0.000131419
8269_327_ARSK_ARSK	overall	Sex-combined	4468	4.30264e-13	0.97769	5.18266e-15	0.0117765	0.0105338
8274_64_STX7_Syntaxin_7	overall	Sex-combined	5354	3.60652e-37	0.991111	1.42701e-39	0.00392153	0.00496699
8289_8_GPNMB_GPNMB	overall	Sex-combined	6054	3.10496e-148	0.982606	1.38729e-150	0.00439013	0.0130038
8296_117_KDELC2_KDEL2	overall	Sex-combined	4681	9.05175e-263	0.603045	1.96128e-265	0.00130269	0.395653
8297_8_DNAJC10_DJC10	overall	Sex-combined	5932	3.60358e-21	0.952904	9.27557e-24	0.00245232	0.0446432
8299_66_LILRA4_LIRA4	overall	Sex-combined	7677	1.32874e-235	0.990482	3.10349e-238	0.00231336	0.00720437
8300_82_PEX14_PEX14	overall	Sex-combined	4658	0.00558803	0.988304	9.17417e-06	0.00162251	0.00447581
8303_102_C12orf10_MYG1	overall	Sex-combined	5548	0.762697	0.229396	0.000904379	0.000271942	0.00673057
8304_50_TNFRSF11B_OPG	overall	Sex-combined	5817	2.92188e-66	0.993706	4.24797e-69	0.00144465	0.0048498
8309_12_HYAL1_HYAL1	overall	Sex-combined	2927	3.85362e-28	0.908088	2.1506e-31	0.000505867	0.0914056
8310_6_ZG16B_U773	overall	Sex-combined	4808	9.73883e-95	0.987036	1.53713e-97	0.00155778	0.0114061
8327_26_DPEP2_DPEP2	overall	Sex-combined	3022	1.76727e-49	0.985491	6.23656e-52	0.00347761	0.0110311
8336_267_GRAMD1C_GRM1C	overall	Sex-combined	4923	3.07441e-59	0.445922	3.7974e-59	0.550786	0.00329249
8337_65_PTPRU_PTPRU	overall	Sex-combined	5364	2.8551e-43	0.706403	5.93364e-44	0.146808	0.146789
8345_27_GPX7_GPX7	overall	Sex-combined	4322	0	0.989588	0	0.00386529	0.00654651
8346_9_DPP7_DPP2	overall	Sex-combined	5054	0	0.670525	0	0.00145077	0.328024
8351_17_PRSS57_PRS57	overall	Sex-combined	5303	0	0.986466	0	0.00767496	0.00585895
8356_88_OXT_NEU1	overall	Sex-combined	5950	0	0.990886	0	0.00249017	0.00662343
8360_169_NCR1_NKp46	overall	Sex-combined	6987	1.3812e-237	0.970761	1.94635e-239	0.0136796	0.0155596
8364_74_UST_UST	overall	Sex-combined	6265	3.42256e-39	0.987807	1.21406e-41	0.0035039	0.00868923
8376_25_LHB_LSHB	overall	Sex-combined	5814	1.07192e-295	0.989767	2.32152e-298	0.00214351	0.00808929
8394_56_RNASE2_RNase_2	overall	Sex-combined	7195	1.19544e-65	0.986935	2.55584e-68	0.00210995	0.0109546
8397_147_QSOX2_QSOX2	overall	Sex-combined	6332	0	0.990732	0	0.00246999	0.00679781
8398_277_RARRES1_RAR_responsive_protein_TIG1	overall	Sex-combined	4874	0	0.990842	0	0.000713972	0.00844359
8402_22_CYTL1_CYTL1	overall	Sex-combined	8287	0	0.972393	0	0.00250399	0.0251027
8403_18_FASN_Fatty_acid_synthase	overall	Sex-combined	6663	2.13715e-75	1.87628e-09	1.13903e-66	1	1.59944e-11
8464_31_RSPO4_RSPO4	overall	Sex-combined	6512	1.66919e-20	0.977627	3.7938e-23	0.00222179	0.0201513
8468_19_KLK3_PSA	overall	Sex-combined	6455	0.0197819	0.968077	0.000125432	0.00613824	0.00587788
8469_41_IGFBP2_IGFBP_2	overall	Sex-combined	5664	0.118778	0.830608	0.000309572	0.00216434	0.0481407
8479_4_MMP10_MMP_10	overall	Sex-combined	6644	5.27546e-245	0.0953171	5.00367e-244	0.904065	0.000618079
8480_29_EFEMP1_FBLN3	overall	Sex-combined	6175	7.55123e-55	0.959575	1.45261e-57	0.00184552	0.0385792
8484_24_LEP_Leptin	overall	Sex-combined	5026	0.848974	0.148934	0.0010629	0.000186454	0.000843331
8535_102_DMKN_Dermokine	overall	Sex-combined	5455	0.990935	0.00123387	0.0077492	9.64821e-06	7.25404e-05
8606_39_GPNMB_GPNMB	overall	Sex-combined	6085	0	0.984929	0	0.00439984	0.0106716
8660_5_OLFML3_OLFL3	overall	Sex-combined	4387	7.6187e-17	0.990203	8.18516e-20	0.00106374	0.00873319
8664_36_PKDCC_PKDCC	overall	Sex-combined	6861	1.00541e-09	0.981486	2.37769e-12	0.00232096	0.0161928
8687_26_TMEM106B_T106B	overall	Sex-combined	9053	8.77462e-37	0.992191	1.72347e-39	0.00194875	0.00586008
8697_38_GPC1_Glypican_1	overall	Sex-combined	7308	0	0.990659	0	0.00207301	0.00726778
8759_29_A4GALT_a1_4_Galactosyltransferase	overall	Sex-combined	5952	0	0.985659	0	0.00933171	0.00500934
8768_4_BCL10_Bcl_10	overall	Sex-combined	6054	0.00715749	0.983291	9.6865e-06	0.00133064	0.00821076
8773_172_EMILIN3_EMIL3	overall	Sex-combined	5171	1.20178e-201	0.977058	1.56991e-204	0.00127614	0.0216655
8778_3_NOG_Noggin	overall	Sex-combined	5340	4.94585e-257	0.972012	7.58556e-260	0.00149053	0.0264979
8786_6_FAM171B_F171B	overall	Sex-combined	4586	1.24636e-58	0.989253	8.37924e-62	0.000664974	0.0100819
8794_13_DPEP1_DPEP1	overall	Sex-combined	5434	0	0.993467	0	0.00152801	0.0050049
8795_48_TFRC_TR	overall	Sex-combined	5720	1.43995e-09	0.987951	7.30457e-12	0.00501161	0.00703781
8814_33_PSAPL1_SAPL1	overall	Sex-combined	8556	0	0.974888	0	0.0177618	0.00734989
8841_65_CILP2_CILP2	overall	Sex-combined	5246	5.7005e-17	0.929271	9.34081e-20	0.00152201	0.0692065
8842_16_GRAMD1C_GRM1C	overall	Sex-combined	4938	0	0.445898	0	0.55076	0.00334145
8859_51_CA11_CAH11	overall	Sex-combined	6205	1.08862e-56	0.86664	4.89456e-59	0.00389523	0.129464
8866_53_QPCTL_QPCTL	overall	Sex-combined	6098	5.39868e-214	0.968269	1.40941e-215	0.0252782	0.00645296
8874_53_CLN5_CLN5	overall	Sex-combined	5775	2.64739e-28	0.980035	3.03293e-30	0.0112275	0.00873766
8877_22_EVA1C_F176C	overall	Sex-combined	5698	4.52869e-10	0.992497	1.01595e-12	0.00222648	0.0052769
8885_6_CACNA2D3_CA2D3	overall	Sex-combined	5255	3.81137e-145	0.989179	1.30729e-147	0.00339279	0.00742865
8890_9_TMEM132B_T132B	overall	Sex-combined	6773	1.84231e-62	0.991265	4.51416e-65	0.0024288	0.00630666
8892_14_PEAR1_PEAR1	overall	Sex-combined	5101	0.0256073	0.959091	6.71909e-05	0.00251643	0.0127176
8893_29_PARP1_PARP	overall	Sex-combined	5532	0.0137543	0.972171	2.46767e-05	0.00174405	0.0123058
8894_80_HNRNPAB_hnRNP_A_B	overall	Sex-combined	5734	4.49377e-09	0.972266	6.11514e-12	0.0013228	0.0264109
8900_28_NEO1_NEO1	overall	Sex-combined	4189	2.4627e-86	0.984916	1.59559e-88	0.00638119	0.00870323
8909_77_GNPDA1_GNPI1	overall	Sex-combined	5676	3.17906e-57	0.665397	6.04957e-60	0.00126288	0.333341
8916_32_STIM1_STIM1	overall	Sex-combined	6822	1.35232e-21	0.959283	1.8612e-24	0.00131987	0.0393972
8923_94_GALNT16_GLTL1	overall	Sex-combined	5739	6.22344e-82	0.987388	4.3406e-84	0.00688658	0.00572498
8925_25_RRM2B_RIR2B	overall	Sex-combined	5994	1.18608e-63	0.958076	3.40003e-66	0.00274605	0.0391776
8932_1_ENTPD6_ENTP6	overall	Sex-combined	5106	9.04505e-39	0.982687	3.16204e-41	0.00343522	0.0138773
8956_96_SCARF2_SREC_II	overall	Sex-combined	5143	6.45999e-48	0.988547	2.16959e-50	0.00331996	0.00813343
8957_72_ERLEC1_XTP3B	overall	Sex-combined	6726	6.64263e-13	0.981061	2.62152e-15	0.00387162	0.0150672
8958_51_CHL1_CHL1	overall	Sex-combined	3340	1.03926e-146	0.980097	6.35121e-150	0.00059877	0.0193046
8963_8_VTI1B_Vti1_rp1	overall	Sex-combined	5216	0.885869	0.105547	0.00165304	0.000196884	0.00673396
8970_9_RIPK2_RIPK2	overall	Sex-combined	4973	3.14535e-05	0.985056	4.86509e-08	0.00152351	0.0133894
8973_23_FCRL4_FCRL4	overall	Sex-combined	6152	0	0.952178	0	0.0022276	0.0455941
8974_172_COL15A1_COFA1	overall	Sex-combined	5171	3.96481e-65	0.674597	1.87584e-65	0.319167	0.00623643
8982_65_THBS3_TSP3	overall	Sex-combined	3181	2.11193e-23	0.982569	2.76971e-26	0.00128844	0.016143
8992_1_TMEM2_TMEM2	overall	Sex-combined	5444	1.82089e-69	0.992404	4.16611e-72	0.00227053	0.0053251
9002_36_SERPINA11_SPA11	overall	Sex-combined	7083	5.46574e-149	0.990811	9.9485e-152	0.00180336	0.00738524
9005_16_PLXNA1_PLXA1	overall	Sex-combined	6091	8.818e-174	0.842637	2.82379e-176	0.00269683	0.154666
9015_1_PRG3_PRG3	overall	Sex-combined	5477	3.08716e-15	0.91306	5.93482e-18	0.00175443	0.0851858
9017_58_LCT_LPH	overall	Sex-combined	3997	0	0.0203415	0	0.000481311	0.979177
9018_38_PCDH10_PCD10	overall	Sex-combined	6635	2.01199e-55	0.992795	3.89785e-58	0.0019233	0.00528141
9021_1_HAVCR1_TIM_1	overall	Sex-combined	6003	0	0.993585	0	0.00121605	0.00519903
9026_40_BTNL8_BTNL8	overall	Sex-combined	4600	2.07015e-71	0.992962	2.34261e-74	0.00112359	0.00591416
9076_25_PENK_PENK	overall	Sex-combined	6281	0	0.921628	0	0.00171336	0.076659
9092_33_ANGPTL1_ANGL1	overall	Sex-combined	5539	7.85721e-12	0.991653	2.24474e-14	0.00283302	0.00551352
9094_5_CLEC4C_CLC4C	overall	Sex-combined	141	9.00511e-12	0.994806	2.72422e-16	3.00432e-05	0.00516353
9126_171_NT5DC3_NT5D3	overall	Sex-combined	6183	1.82643e-89	0.993486	3.66501e-92	0.00199353	0.00452042
9172_69_MMP8_MMP_8	overall	Sex-combined	6709	6.75484e-129	0.0678511	9.26329e-128	0.93048	0.00166876
9173_21_PGM1_PGM1	overall	Sex-combined	5384	9.75406e-22	0.9883	1.4163e-24	0.00143492	0.0102647
9175_48_DSCAM_DSCAM	overall	Sex-combined	7503	1.22323e-71	0.986458	3.2075e-74	0.00258655	0.0109555
9183_7_IFNAR1_IFN_a_b_R1	overall	Sex-combined	4865	0	0.984724	0	0.00219416	0.0130815
9185_15_TFF1_TFF1	overall	Sex-combined	7944	0	0.991542	0	0.00159197	0.00686574
9191_8_TFF2_Trefoil_factor_2	overall	Sex-combined	7903	3.98341e-18	0.972393	6.40278e-21	0.00156273	0.0260439
9197_4_LGALS9_LEG9	overall	Sex-combined	3362	1.33755e-38	0.991564	1.02258e-41	0.000757996	0.00767757
9204_33_POMC_Corticotropin_lipotropin	overall	Sex-combined	4367	6.25164e-11	0.979416	7.20615e-14	0.00112876	0.0194554
9211_19_SERPINF1_PEDF	overall	Sex-combined	6406	4.68649e-229	4.12195e-05	1.13691e-224	0.999959	1.98955e-07
9212_22_CTSF_CATF	overall	Sex-combined	3102	2.44197e-90	0.976372	5.20656e-93	0.00208152	0.0215464
9213_24_FTCD_FTCD	overall	Sex-combined	5266	0	0.952004	0	0.0275753	0.0204212
9216_100_PLXNB2_PLXB2	overall	Sex-combined	5521	0	0.989084	0	0.00131955	0.00959648
9223_11_MANF_ARMET	overall	Sex-combined	2812	3.78391e-06	0.966654	1.01819e-07	0.026011	0.00733136
9231_23_IMPAD1_IMPA3	overall	Sex-combined	6266	1.02146e-277	0.98254	2.61527e-280	0.00251548	0.0149442
9233_71_TFPI2_TFPI__2	overall	Sex-combined	4398	0.000970233	0.979544	1.30334e-06	0.00131567	0.018169
9234_8_TWSG1_TWSG1	overall	Sex-combined	7144	1.70532e-23	0.921567	1.19183e-24	0.064407	0.0140264
9241_40_SIRPG_SIRPG	overall	Sex-combined	6848	5.43798e-61	0.992061	9.99727e-64	0.00182376	0.00611522
9244_27_PPT1_PPT1	overall	Sex-combined	5038	9.93548e-64	0.948661	1.21825e-66	0.00116271	0.0501762
9248_36_MYDGF_CS010	overall	Sex-combined	6444	0.128078	0.856712	0.000409289	0.00273761	0.0120639
9249_17_TMEM9_TMEM9	overall	Sex-combined	5881	9.88261e-08	0.989183	5.16527e-10	0.00517003	0.0056473
9251_28_MAN2B2_MA2B2	overall	Sex-combined	8485	0	0.992106	0	0.00263074	0.00526361
9256_78_NPTX1_NPTX1	overall	Sex-combined	7357	0	0.983799	0	0.00276478	0.0134361
9257_14_TACO1_TACO1	overall	Sex-combined	3524	0.988735	0.00130829	0.00982976	1.30055e-05	0.000113897
9263_57_SIAE_SIAE	overall	Sex-combined	6146	5.11859e-36	0.96947	1.06134e-37	0.0201018	0.0104284
9264_11_CTSO_CATO	overall	Sex-combined	6489	2.26273e-66	0.992873	3.47539e-69	0.00152493	0.00560168
9265_10_GLIPR1_GLIP1	overall	Sex-combined	5306	2.50922e-19	0.98628	2.97323e-22	0.00116854	0.0125516
9266_1_TREM1_sTREM_1	overall	Sex-combined	6377	9.39253e-280	0.00608799	1.53318e-277	0.99377	0.00014173
9267_2_CPA4_CBPA4	overall	Sex-combined	5289	0	0.521331	0	0.475538	0.00313096
9278_9_EPYC_Epiphycan	overall	Sex-combined	7024	2.04669e-07	0.991868	2.84592e-10	0.00137913	0.00675255
9282_12_CRISP2_CRIS2	overall	Sex-combined	5242	0	0.9927	0	0.00170981	0.00559025
9288_7_FKBP7_FKBP7	overall	Sex-combined	5478	3.3186e-218	0.977945	3.76311e-221	0.00110873	0.0209463
9312_8_AZGP1_AZGP1	overall	Sex-combined	3635	3.33941e-150	0.4482	1.94454e-151	0.0260934	0.525707
9313_27_CBLN1_CBLN1	overall	Sex-combined	3020	1.66499e-61	0.967529	3.72339e-64	0.00216336	0.0303072
9314_9_PSG5_PSG5	overall	Sex-combined	5017	0	0.992376	0	0.00159937	0.00602463
9316_67_WFDC1_WFDC1	overall	Sex-combined	10744	0	0.990596	0	0.00302097	0.00638348
9321_400_NMB_NMB	overall	Sex-combined	4705	2.13335e-52	0.994374	2.14043e-55	0.00099763	0.00462796
9322_15_RCN1_RCN1	overall	Sex-combined	4629	5.03351e-43	0.988722	2.55872e-45	0.00502598	0.00625192
9329_28_TREML1_TRML1	overall	Sex-combined	6270	9.65667e-50	0.00608502	1.5763e-47	0.993285	0.000629481
9335_28_PSG9_PSG9	overall	Sex-combined	5068	1.02542e-93	0.993833	1.67379e-96	0.00162219	0.00454457
9337_43_TAC1_TKN1	overall	Sex-combined	5610	1.33118e-72	0.976965	2.16838e-75	0.00159118	0.021444
9339_204_FKBP2_FKBP2	overall	Sex-combined	3627	0.107013	0.882647	0.000285357	0.00235356	0.00770158
9340_17_FKBP14_FKB14	overall	Sex-combined	5553	0.99302	0.00394378	0.00291053	1.1558e-05	0.000114363
9343_16_IL2RB_IL_2_sRb	overall	Sex-combined	6151	1.32712e-23	0.87622	3.82746e-26	0.00252583	0.121255
9348_1_C1RL_C1RL1	overall	Sex-combined	1786	7.93553e-26	0.0316293	2.4268e-24	0.967269	0.00110195
9350_3_FSTL4_FSTL4	overall	Sex-combined	4974	0.000844248	0.98933	1.79801e-06	0.00210691	0.00771687
9357_4_CREG1_CREG1	overall	Sex-combined	5682	1.37942e-73	0.985864	6.74962e-76	0.00482381	0.00931223
9359_9_DLK2_EGFL9	overall	Sex-combined	4785	1.47901e-76	0.992961	2.35079e-79	0.00157819	0.00546128
9360_33_EDIL3_EDIL3	overall	Sex-combined	4517	1.16556e-06	0.89281	1.24241e-07	0.0951679	0.0120208
9370_69_GGH_GGH	overall	Sex-combined	5390	0	0.987341	0	0.000996261	0.011663
9380_2_PLA2G12B_sPLA_2__XIII	overall	Sex-combined	3248	1.91858e-19	0.989041	1.65994e-22	0.000855611	0.0101036
9383_24_CHI3L2_CH3L2	overall	Sex-combined	6044	3.36123e-05	0.981018	1.40875e-07	0.00411146	0.0148366
9384_17_CAMP_Cathelicidin_peptide	overall	Sex-combined	2189	6.34529e-12	0.966145	6.30961e-15	0.000960383	0.0328948
9388_18_MCEE_MCEE	overall	Sex-combined	6131	1.78267e-08	0.989989	5.02464e-11	0.00279031	0.00722048
9394_19_CPQ_Aminopeptidase	overall	Sex-combined	4736	0	0.978765	0	0.00137343	0.0198618
9398_30_GALP_GALP	overall	Sex-combined	6866	2.20137e-07	0.962595	3.16632e-09	0.0138452	0.0235598
9409_11_TPSAB1_TRYB1	overall	Sex-combined	7183	0	0.979889	0	0.0155008	0.00460976
9416_77_CPM_CBPM	overall	Sex-combined	6019	1.42747e-20	0.987428	1.09714e-22	0.00758921	0.00498291
9468_8_LMAN2_Lectin__mannose_binding_2	overall	Sex-combined	4543	6.2077e-22	0.99336	6.96971e-25	0.00111524	0.0055246
9470_15_METTL24_MET24	overall	Sex-combined	5409	2.52739e-32	0.975797	3.61621e-35	0.00139595	0.0228067
9478_69_PRPSAP1_KPRA	overall	Sex-combined	6237	1.20272e-14	0.985607	3.03375e-17	0.00248599	0.0119066
9482_110_NUDT9_NUDT9	overall	Sex-combined	5525	7.5423e-29	0.988017	3.57725e-31	0.004686	0.0072969
9484_75_DSG2_Desmoglein_2	overall	Sex-combined	5445	8.17659e-111	0.97896	1.76548e-113	0.00211357	0.0189265
9525_1_PTK7_PTK7	overall	Sex-combined	4854	1.56613e-16	0.966817	2.58403e-19	0.00159487	0.0315882
9545_156_GZMK_Granzyme_K	overall	Sex-combined	6169	5.62434e-61	0.992463	8.30712e-64	0.0014658	0.00607087
9557_5_MANSC1_MANS1	overall	Sex-combined	5657	1.909e-157	0.99071	2.99215e-160	0.00155275	0.00773744
9574_11_BIN1_BIN1	overall	Sex-combined	6022	6.15856e-46	0.985636	1.80104e-48	0.00288232	0.0114817
9578_263_MANSC4_MANS4	overall	Sex-combined	5824	0	0.99366	0	0.00110955	0.00523018
9580_5_LAMC2_Laminin_gamma_2	overall	Sex-combined	5297	0	1.95836e-09	0	1	5.69683e-09
9595_11_B4GALT2_B4GT2	overall	Sex-combined	4386	3.33122e-117	0.827368	4.99421e-120	0.00123868	0.171394
9638_2_TIGIT_TIGIT	overall	Sex-combined	4230	1.36513e-11	0.95839	5.21951e-13	0.0366436	0.0049664
9713_67_PDGFRL_PGFRL	overall	Sex-combined	9712	0	0.93033	0	0.00235543	0.0673142
9715_15_IGSF3_IGSF3	overall	Sex-combined	4917	1.72863e-29	0.84375	3.42051e-32	0.00166802	0.154582
9744_139_DNAJA4_DNJA4	overall	Sex-combined	5642	3.0596e-09	0.978801	4.4574e-11	0.0142596	0.00693894
9747_48_MARK3_MARK3	overall	Sex-combined	5993	0.00859168	0.917458	3.24886e-05	0.00346857	0.0704496
9754_33_NQO2_Quinone_reductase_2	overall	Sex-combined	6566	0	0.985099	0	0.00180379	0.0130976
9759_13_IDO1_INDO	overall	Sex-combined	5675	0.000360842	0.993522	3.36393e-07	0.000926155	0.00519026
9765_4_NDE1_NDE1	overall	Sex-combined	2830	8.85871e-09	0.994146	4.6728e-12	0.00052434	0.00532943
9769_48_DNER_DNER	overall	Sex-combined	6204	5.94298e-92	0.994137	7.38401e-95	0.00123515	0.00462737
9772_153_NLGN2_NLGN2	overall	Sex-combined	5651	2.0411e-43	0.990179	4.70222e-46	0.00228106	0.00754022
9790_28_BRSK2_BR_serine_threonine_kinase_2	overall	Sex-combined	6994	9.28936e-62	0.978323	1.46264e-63	0.015404	0.00627302
9793_145_IGDCC4_IGDC4	overall	Sex-combined	4640	1.56166e-194	0.966833	2.03206e-197	0.00125774	0.0319095
9796_4_CEL_CEL	overall	Sex-combined	6403	7.49493e-254	0.936195	9.44153e-256	0.0117929	0.0520119
9816_37_ISOC1_ISOC1	overall	Sex-combined	5776	3.86504e-77	0.980474	6.49958e-80	0.00164862	0.0178778
9826_135_FHIT_Fragile_histidine_triad_protein	overall	Sex-combined	7437	5.64225e-12	0.9931	1.16453e-14	0.00204966	0.0048501
9832_33_HGD_HGD	overall	Sex-combined	5180	5.26715e-32	0.990674	7.82703e-35	0.00147207	0.00785423
9834_62_ADH1B_ADH1B	overall	Sex-combined	6059	0.0021079	0.930192	2.92379e-06	0.00128957	0.0664078
9837_60_NQO1_NAD_P_H_dehydrogenase	overall	Sex-combined	3795	0	0.268076	0	0.729908	0.00201535
9838_4_SMAD1_SMAD1	overall	Sex-combined	3910	0.00710785	0.131774	0.00309653	0.0573994	0.800622
9839_148_TIRAP_Tirap	overall	Sex-combined	6281	2.0073e-61	0.982701	3.85171e-64	0.0018855	0.0154137
9841_197_PAICS_Multifunctional_protein_ADE2	overall	Sex-combined	6772	1.00134e-10	0.974488	2.50067e-13	0.00243337	0.0230788
9843_5_ACTN1_ACTN1	overall	Sex-combined	4883	0.989456	0.00359194	0.00668988	2.42834e-05	0.000237895
9848_22_CCNH_Cyclin_H	overall	Sex-combined	3959	1.97734e-14	0.966913	4.35407e-16	0.0212911	0.011796
9863_1_TPM4_Tropomyosin_4	overall	Sex-combined	6224	5.01968e-11	0.0163566	3.01782e-09	0.983354	0.000289827
9867_23_FBP2_F16P2	overall	Sex-combined	5318	1.33275e-47	0.992035	2.05007e-50	0.00152591	0.00643951
9870_17_WARS_SYWC	overall	Sex-combined	5620	7.92017e-148	0.989963	1.67295e-150	0.00209099	0.00794577
9876_20_ALDOC_aldolase_C	overall	Sex-combined	3305	5.02353e-45	0.958187	5.24792e-48	0.00100058	0.0408122
9877_28_CRKL_CRKL	overall	Sex-combined	4369	0.73126	0.25907	0.00220538	0.000781254	0.00668347
9883_29_GLO1_Glyoxalase_I	overall	Sex-combined	6006	1.07484e-20	0.990621	1.57227e-23	0.00144899	0.00792987
9884_8_PPIL1_PPIL1	overall	Sex-combined	5725	0	0.608041	0	0.377787	0.0141712
9886_28_XRCC4_XRCC4	overall	Sex-combined	4820	1.48581e-28	0.888979	1.5851e-29	0.0948384	0.0161831
9901_28_EGLN1_EGLN1	overall	Sex-combined	5981	1.462e-90	0.971197	3.49506e-93	0.00232148	0.0264816
9906_21_SPOCK3_TICN3	overall	Sex-combined	6019	0	0.980378	0	0.00140548	0.0182163
9916_146_LRRC4B_LRC4B	overall	Sex-combined	5862	3.77612e-11	0.953959	2.38567e-13	0.00602651	0.0400142
9931_20_KRT1_Keratin_1	overall	Sex-combined	5986	1.00095e-11	0.984532	1.29544e-14	0.00127405	0.0141943
9940_35_DUSP28_DUS28	overall	Sex-combined	7189	1.00831e-97	0.983588	2.10228e-100	0.0020506	0.014361
9950_229_LAG3_LAG_3	overall	Sex-combined	2906	1.2152e-44	0.0316457	3.7163e-43	0.967781	0.000572876
9960_2_TBC1D5_TBCD5	overall	Sex-combined	5335	0.969148	0.028022	0.00147184	4.25437e-05	0.00131533
9962_1_CDHR5_MUCDL	overall	Sex-combined	4975	0.00293789	0.977649	3.9374e-05	0.0131025	0.00627171
9964_10_MYZAP_MYZAP	overall	Sex-combined	6237	2.34369e-10	0.978648	3.58204e-12	0.0149574	0.0063946
9981_18_KIAA1467_K1467	overall	Sex-combined	6027	1.06755e-68	0.966451	1.40265e-71	0.0012695	0.0322796
9986_14_NPW_Neuropeptide_W	overall	Sex-combined	5818	0	0.992147	0	0.00194681	0.0059061
9995_6_DUT_DUT	overall	Sex-combined	4191	0.000157339	0.983139	1.05839e-06	0.00661329	0.0100896
10015_119_KCNAB2_KCAB2	colon	Sex-combined	6105	8.29038e-09	0.981222	2.41747e-11	0.00286108	0.0159168
10037_98_SIGLEC12_SIG12	colon	Sex-combined	7312	0	0.985275	0	0.00323811	0.0114868
10042_8_SGK3_SGK3	colon	Sex-combined	4409	6.69656e-08	0.971152	1.04821e-10	0.00151987	0.0273285
10070_22_PLCG2_PLCG2	colon	Sex-combined	9756	3.97067e-35	0.987847	1.54039e-37	0.00383219	0.00832036
10075_75_ACBD6_ACBD6	colon	Sex-combined	6050	0.0261278	0.957403	4.9484e-05	0.0018131	0.0146063
10080_9_EIF2B1_EI2BA	colon	Sex-combined	5035	2.28223e-06	0.976118	4.4383e-09	0.00189805	0.0219814
10088_37_APRT_APT	colon	Sex-combined	7800	2.27237e-69	0.97294	9.81579e-72	0.00420252	0.0228573
10336_3_STUB1_CHIP	colon	Sex-combined	5892	0.992562	0.0036062	0.0035633	1.29437e-05	0.000255589
10346_5_STAT3_STAT3	colon	Sex-combined	3734	4.49701e-70	0.950688	4.64309e-73	0.000981086	0.0483307
10366_11_PDGFRA_PDGFRA	colon	Sex-combined	5527	8.45245e-19	0.989745	1.3484e-21	0.00157883	0.00867656
10370_21_STAT1_STAT1	colon	Sex-combined	4332	0.989811	0.00799618	0.00193789	1.56528e-05	0.000239649
10372_18_STAT6_STAT6	colon	Sex-combined	3394	8.31421e-30	0.782177	1.9745e-30	0.185755	0.0320678
10396_6_MCL1_Mcl_1	colon	Sex-combined	3684	4.11209e-73	0.971964	1.16467e-75	0.00275266	0.0252837
10424_31_NPDC1_NPDC1	colon	Sex-combined	5226	0.000776266	0.985043	2.89173e-06	0.00366936	0.0105083
10440_26_CLMP_ACAM	colon	Sex-combined	6332	1.18193e-133	0.990137	2.28246e-136	0.00191201	0.00795065
10442_1_TMEM190_TM190	colon	Sex-combined	7375	0	0.017649	0	0.000122164	0.982229
10445_20_APOM_ApoM	colon	Sex-combined	15525	1.43065e-112	0.000146192	9.78399e-109	0.999784	7.01634e-05
10451_11_NUCB1_NUCB1	colon	Sex-combined	5740	8.18912e-49	0.96888	2.33501e-51	0.00276233	0.0283578
10462_14_INSL5_INSL5	colon	Sex-combined	5405	8.46146e-05	0.979658	1.20761e-06	0.0139816	0.00627419
10490_3_RPN1_RPN1	colon	Sex-combined	4797	9.02176e-71	0.992658	1.35762e-73	0.00149372	0.0058478
10499_1_TMEM106A_T106A	colon	Sex-combined	3272	0.000198822	0.99007	1.67638e-07	0.000834696	0.00889602
10511_10_COL6A3_Collagen_alpha_3_VI_	colon	Sex-combined	6567	8.79539e-46	0.989135	1.31624e-48	0.00148015	0.00938513
10512_13_CSF2RB_IL3RB	colon	Sex-combined	6239	0	0.991909	0	0.00266489	0.00542628
10514_5_PTGDS_PGD2_synthase	colon	Sex-combined	5297	4.10743e-58	0.988351	1.54697e-60	0.00372231	0.00792631
10521_10_MXRA8_MXRA8	colon	Sex-combined	4141	1.00462e-13	0.978024	2.15766e-16	0.00210034	0.0198757
10554_23_GLB1_BGAL	colon	Sex-combined	5894	0.0733508	0.870873	0.000141843	0.00168352	0.0539509
10558_26_PCDH9_PCDH9	colon	Sex-combined	4745	1.33896e-97	0.989768	1.89498e-100	0.0014007	0.00883125
10561_5_PGLYRP3_PGRP_I_alpha	colon	Sex-combined	4154	0.00590209	0.918248	8.83388e-06	0.00137363	0.074467
10565_19_SLITRK3_SLIK3	colon	Sex-combined	5398	0	0.990091	0	0.00137754	0.00853098
10571_14_MGAT1_MGAT1	colon	Sex-combined	4928	0.000469113	0.99051	8.2093e-07	0.00173328	0.00728706
10603_1_HTN3_HIS3	colon	Sex-combined	6881	4.58108e-70	0.973491	6.52091e-73	0.00138546	0.0251239
10605_22_APMAP_APMAP	colon	Sex-combined	5764	2.30686e-31	0.984987	5.13601e-34	0.00219286	0.0128203
10613_33_CASC4_CASC4	colon	Sex-combined	3258	0.0722092	0.892928	8.04621e-05	0.000994644	0.0337875
10627_87_APLP2_APLP2	colon	Sex-combined	5717	1.71656e-55	0.934189	3.68683e-57	0.0200641	0.0457466
10666_7_GNPTG_GNPTG	colon	Sex-combined	6960	3.17121e-253	0.984834	1.28911e-255	0.00400327	0.0111627
10668_5_STX4_STX4	colon	Sex-combined	2579	0.989258	0.00964071	0.000782797	7.62556e-06	0.000310681
10672_75_SFTPB_SP_B	colon	Sex-combined	5521	0	0.991527	0	0.00206857	0.00640462
10708_3_GNRH2_GON2	colon	Sex-combined	5889	3.13775e-76	0.809812	1.13764e-78	0.00293422	0.187254
10714_7_ACE_ACE	colon	Sex-combined	3425	0	0.00567516	0	0.000301317	0.994024
10722_13_SYK_KSYK	colon	Sex-combined	6519	7.53898e-19	0.987362	3.29817e-21	0.00431946	0.00831813
10737_96_SERPINB1_Serpin_B1	colon	Sex-combined	6381	1.10253e-13	0.992193	1.97175e-16	0.00177436	0.00603251
10754_113_PROK2_Prokineticin_2	colon	Sex-combined	5215	0	0.988777	0	0.00398271	0.00723991
10772_21_CSGALNACT2_CGAT2	colon	Sex-combined	6603	4.70363e-35	0.92115	8.6574e-38	0.00169468	0.0771554
10800_15_SERPINH1_Collagen_binding_protein	colon	Sex-combined	4548	3.08951e-51	1.10884e-07	2.78626e-44	1	7.029e-10
10809_14_KLRB1_KLRB1	colon	Sex-combined	2524	0.000362652	0.978096	1.69005e-07	0.000455608	0.0210852
10818_36_SMPD1_ASM	colon	Sex-combined	7303	0	0.990236	0	0.00250237	0.00726202
10832_24_B4GALT6_B4GT6	colon	Sex-combined	5221	0	0.981687	0	0.00214043	0.0161727
10833_64_HHIP_HHIP	colon	Sex-combined	4037	1.88859e-65	4.88206e-05	5.45278e-66	4.09616e-06	0.999947
10835_25_A4GNT_A4GCT	colon	Sex-combined	4096	3.02499e-07	0.992726	4.78025e-10	0.0015687	0.005705
10851_77_EBI3_IL27B	colon	Sex-combined	6333	0	0.976122	0	0.00407567	0.0198027
10892_8_OSMR_OSMR	colon	Sex-combined	5442	1.12243e-35	0.989906	3.70054e-38	0.00326355	0.00683
10902_53_ASPRV1_APRV1	colon	Sex-combined	4704	2.60357e-07	0.993044	3.15857e-10	0.00120467	0.00575079
10903_50_STX8_STX8	colon	Sex-combined	6149	4.18503e-05	0.982042	9.69373e-08	0.00227453	0.0156417
10908_2_GALNT13_GLT13	colon	Sex-combined	5950	0.000951238	0.985164	1.589e-06	0.00164555	0.012238
10917_40_GNGT2_GBGT2	colon	Sex-combined	4792	0.991042	0.00723878	0.00147968	1.08056e-05	0.000229216
10924_258_CYB5D2_NEUFC	colon	Sex-combined	6155	8.04794e-146	0.969183	1.67947e-148	0.00202223	0.0287949
10938_13_CD58_sLFA_3	colon	Sex-combined	4937	1.03024e-118	0.962338	2.98205e-121	0.00278515	0.0348773
10940_25_SRL_SRCA	colon	Sex-combined	6086	2.85235e-37	0.984847	2.35112e-39	0.00811779	0.00703533
10948_14_PLD3_PLD3	colon	Sex-combined	5463	0.000129554	0.936502	3.22323e-06	0.0232992	0.0400661
10974_20_SPINK7_ISK7	colon	Sex-combined	5018	3.5749e-36	0.929002	1.09119e-38	0.00283496	0.0681634
10977_55_UCMA_UCMA	colon	Sex-combined	7379	9.30845e-222	0.957321	2.61628e-224	0.0026903	0.0399891
11098_1_PDXK_PDXK	colon	Sex-combined	5756	1.74047e-47	0.988669	3.77697e-50	0.00214541	0.00918576
11102_22_REG4_REG4	colon	Sex-combined	2776	8.40711e-39	0.964494	2.35581e-40	0.0270266	0.00847935
11103_24_HSPB1_HSP_27	colon	Sex-combined	3965	0	0.992361	0	0.00104619	0.0065926
11104_13_CHI3L1_YKL_40	colon	Sex-combined	4852	0	0.986176	0	0.00136915	0.0124553
11105_171_ENO1_Alpha_enolase	colon	Sex-combined	4680	0.975902	0.0212003	0.00237338	5.15541e-05	0.000473246
11117_2_SPATA20_SPT20	colon	Sex-combined	4789	0	0.989993	0	0.00121652	0.00879035
11134_30_MTRF1L_RF1ML	colon	Sex-combined	6755	2.14502e-81	0.971446	3.30203e-83	0.0149542	0.0135996
11142_11_ANGPTL1_ANGL1	colon	Sex-combined	5362	2.928e-303	0.992346	6.76848e-306	0.00229389	0.00536022
11145_72_KIAA1549L_K154L	colon	Sex-combined	5501	0	0.96776	0	0.0126354	0.0196044
11152_46_KLK13_kallikrein_13	colon	Sex-combined	6677	0	0.983403	0	0.00821913	0.00837789
11177_16_KRT5_K2C5	colon	Sex-combined	5814	3.18829e-53	0.992006	6.39229e-56	0.00198884	0.00600513
11187_11_CLEC12A_CL12A	colon	Sex-combined	3873	0	0.993603	0	0.000845631	0.00555099
11192_168_TINAGL1_TINAL	colon	Sex-combined	4317	3.59013e-21	0.993199	4.30834e-24	0.00119183	0.00560922
11196_31_COL6A3_Collagen_alpha_3_VI_	colon	Sex-combined	6541	1.08129e-06	0.984237	1.60323e-09	0.00145919	0.0143025
11208_15_NAGPA_NAGPA	colon	Sex-combined	8150	0	0.98428	0	0.00822184	0.00749825
11211_7_TBCE_TBCE	colon	Sex-combined	5761	1.85437e-25	0.988504	8.32341e-28	0.00443686	0.00705887
11214_40_DNAJB9_DNJB9	colon	Sex-combined	5402	4.2607e-05	0.897587	6.47296e-08	0.00136263	0.101007
11219_95_FGFBP3_FGFP3	colon	Sex-combined	4603	1.49021e-217	0.993291	1.58399e-220	0.00105575	0.00565345
11241_8_ASL_ARLY	colon	Sex-combined	4489	8.95893e-32	0.993235	7.21312e-35	0.000799626	0.00596543
11248_43_UROS_HEM4	colon	Sex-combined	5910	4.22579e-105	0.985766	6.48719e-108	0.00151317	0.0127209
11257_1_QDPR_DHPR	colon	Sex-combined	5790	0	0.982617	0	0.00179541	0.0155875
11265_8_ALDH1A1_Retinal_dehydrogenase_1	colon	Sex-combined	4837	1.71822e-19	0.992568	2.50093e-22	0.00144466	0.00598724
11266_8_SELPLG_SELPL	colon	Sex-combined	5956	7.31684e-158	0.9874	1.40649e-160	0.00189794	0.0107022
11277_23_ATF6_ATF6A	colon	Sex-combined	5510	0.0054404	0.984186	7.57918e-06	0.00137101	0.00899525
11278_4_COL11A2_COL11A2	colon	Sex-combined	13063	8.59828e-165	0.000147202	5.84026e-161	0.999852	9.42326e-07
11287_14_CYB5A_Cytochrome_b5	colon	Sex-combined	6387	1.4166e-16	0.802818	3.2679e-19	0.00185004	0.195332
11288_26_NT5C2_5NTC	colon	Sex-combined	3864	2.07303e-21	0.9465	2.15897e-24	0.000985214	0.0525145
11302_237_TNR_TENR	colon	Sex-combined	5033	9.25563e-51	0.985459	1.71452e-53	0.00182534	0.0127161
11308_8_CREB3L4_CR3L4	colon	Sex-combined	4351	1.18862e-127	0.988743	1.89688e-130	0.0015778	0.00967896
11313_100_PCBD1_PHS	colon	Sex-combined	7107	2.43832e-41	0.991271	5.92534e-44	0.00240881	0.00632044
11333_82_ARHGAP25_RHG25	colon	Sex-combined	5382	7.21228e-67	0.99125	9.81861e-70	0.00134939	0.00740059
11347_9_TALDO1_Transaldolase	colon	Sex-combined	5588	3.21417e-18	0.946135	5.06139e-20	0.0148985	0.038967
11351_233_NHEJ1_NHEJ1	colon	Sex-combined	4422	4.81369e-26	0.00305178	1.57247e-23	0.996912	3.60207e-05
11356_19_DGCR14_DGC14	colon	Sex-combined	4206	1.75331e-16	0.987767	2.12924e-19	0.00119945	0.0110337
11358_15_GRB10_GRB10	colon	Sex-combined	5599	0.93405	0.0538826	0.00946773	0.000546146	0.00205394
11360_39_RRM1_RRM1	colon	Sex-combined	7009	0.000293121	0.990996	4.80957e-07	0.00162597	0.00708489
11377_19_ADH7_ADH7	colon	Sex-combined	6264	5.07158e-160	0.982992	7.0394e-163	0.00136425	0.0156437
11378_37_SYK_KSYK	colon	Sex-combined	6519	8.36624e-18	0.987062	3.6582e-20	0.00431591	0.00862242
11382_5_BLVRA_BIEA	colon	Sex-combined	4900	0.982928	0.0152493	0.0014628	2.26907e-05	0.000337228
11387_3_ATF6B_ATF6B	colon	Sex-combined	16683	2.20245e-99	0.000146206	1.50618e-95	0.999853	8.54964e-07
11388_75_WFDC2_HE4	colon	Sex-combined	5007	7.19459e-05	0.980759	2.46635e-07	0.00336195	0.0158072
11390_24_CA8_Carbonic_Anhydrase_VIII	colon	Sex-combined	5127	0	0.986522	0	0.00181557	0.0116625
11424_4_FAH_FAAA	colon	Sex-combined	6297	0	0.95233	0	0.00159061	0.0460792
11428_31_PDLIM1_PDLI1	colon	Sex-combined	5541	3.36095e-06	0.982228	6.58514e-09	0.00192433	0.0158441
11441_11_PYGL_PYGL	colon	Sex-combined	5984	9.14237e-34	0.983322	2.98943e-36	0.0032152	0.0134627
11480_1_ALDH3A1_Aldehyde_dehydrogenase__class_3	colon	Sex-combined	2745	1.67063e-44	0.992953	1.09775e-47	0.000652393	0.00639442
11493_169_DYNLL2_DYL2	colon	Sex-combined	4609	0.00280645	0.982596	5.10972e-06	0.00178889	0.0128031
11510_31_APOL1_Apo_L1	colon	Sex-combined	6195	0	0.991576	0	0.00260888	0.00581462
11514_196_CD59_CD59	colon	Sex-combined	5543	2.51676e-92	0.979015	3.09817e-94	0.0120517	0.00893349
11516_7_FABP1_FABPL	colon	Sex-combined	2663	1.2245e-28	0.992197	1.04259e-31	0.000844727	0.00695814
11530_37_HMBS_HEM3	colon	Sex-combined	4885	0.00868673	0.97705	1.27421e-05	0.00143305	0.0128173
11540_37_FOXO3_FOXO3A	colon	Sex-combined	4793	0.00729914	0.959623	1.06063e-05	0.0013941	0.0316728
11543_84_LIMA1_LIMA1	colon	Sex-combined	4150	4.29491e-19	1.50177e-13	2.81694e-06	0.984978	0.0150189
11547_84_MUSK_MUSK	colon	Sex-combined	6532	6.09669e-09	0.960006	2.18175e-10	0.0343546	0.00563928
11551_16_HMG20B_HM20B	colon	Sex-combined	6711	0.988422	0.00774134	0.00344107	2.69468e-05	0.00036881
11568_2_FKBP1B_FKB1B	colon	Sex-combined	5579	2.64346e-140	0.984552	4.703e-143	0.00175149	0.0136966
11606_22_DNAJB6_DNJB6	colon	Sex-combined	7286	0.0379649	0.944044	7.89536e-05	0.00196312	0.015949
11615_16_DAPP1_DAPP1	colon	Sex-combined	6242	5.20476e-16	0.989881	6.34957e-19	0.00120752	0.00891156
11616_9_HSF1_HSF1	colon	Sex-combined	3699	5.27745e-08	0.990426	7.11315e-11	0.00133485	0.00823869
11643_73_DTX3L_DTX3L	colon	Sex-combined	5367	1.04919e-06	0.915144	3.28662e-09	0.0028659	0.0819895
11649_3_SMAP1_SMAP1	colon	Sex-combined	6121	1.52154e-255	0.990586	5.61837e-258	0.00365774	0.00575663
11656_110_EVL_EVL	colon	Sex-combined	5487	1.1594e-74	0.921763	8.89114e-76	0.0706875	0.00754993
11659_31_CLINT1_EPN4	colon	Sex-combined	5806	0.00043725	0.982272	6.20869e-07	0.00139461	0.0158958
11681_8_AGFG1_NUPL	colon	Sex-combined	6548	4.55163e-23	0.992104	8.56554e-26	0.00186694	0.00602953
11696_7_CRABP2_RABP2	colon	Sex-combined	4883	1.04166e-264	0.987056	2.73668e-267	0.00259312	0.0103506
11699_16_PTP4A2_TP4A2	colon	Sex-combined	3748	0.990259	0.00832566	0.00110513	9.2884e-06	0.000300891
11708_2_LCN1_LCN1	colon	Sex-combined	7463	3.44951e-09	0.987829	9.34135e-12	0.00267497	0.00949564
11969_5_S100A2_S100A2	colon	Sex-combined	4229	2.8005e-19	0.982407	4.28756e-22	0.0015039	0.0160892
12008_3_CD7_CD7	colon	Sex-combined	5967	1.55338e-107	0.127463	1.06119e-106	0.870765	0.00177189
12016_60_CBL_CBL	colon	Sex-combined	4837	7.42917e-36	0.969915	1.1585e-38	0.0015122	0.0285729
12333_87_RPIA_RPIA	colon	Sex-combined	2612	7.71756e-51	0.989397	6.43491e-54	0.000824863	0.00977766
12334_25_SHMT1_cSHMT	colon	Sex-combined	2912	0	0.985879	0	0.00218163	0.011939
12338_27_EGFLAM_EGFLA	colon	Sex-combined	5259	6.21162e-138	0.907512	1.25722e-140	0.00183589	0.0906521
12343_14_ACAP2_CENB2	colon	Sex-combined	6774	0.0139651	0.970934	5.79746e-05	0.0040306	0.0110118
12347_29_CCM2_CCM2	colon	Sex-combined	5320	5.47846e-07	0.00513324	6.32381e-07	0.00591543	0.98895
12348_46_SARS2_SYSM	colon	Sex-combined	5716	8.72006e-33	0.987113	5.97466e-35	0.00676327	0.0061242
12356_65_SRI_Sorcin	colon	Sex-combined	4820	2.06573e-32	0.988669	2.17767e-35	0.00104214	0.0102885
12357_41_SNAP29_SNP29	colon	Sex-combined	4569	5.40017e-21	0.975991	8.94146e-24	0.0016158	0.0223936
12361_102_RRAS2_RRAS2	colon	Sex-combined	4516	0.74377	0.24442	0.000759045	0.000249332	0.0108016
12366_16_CRYGD_CRGD	colon	Sex-combined	4753	2.04046e-35	0.984545	4.55425e-38	0.00219734	0.0132581
12370_30_APOF_Apo_F	colon	Sex-combined	3378	6.65863e-94	0.800951	1.57955e-94	0.19	0.00904895
12381_26_CBR1_CBR1	colon	Sex-combined	6641	4.51009e-291	0.979704	8.97797e-294	0.00195005	0.0183461
12382_2_DDX58_DDX58	colon	Sex-combined	6633	1.50793e-85	0.991364	2.13485e-88	0.00140345	0.00723282
12386_11_RNPEP_AMPB	colon	Sex-combined	5405	5.98747e-246	0.955289	1.79288e-247	0.0286049	0.0161064
12387_7_PDLIM4_PDLI4	colon	Sex-combined	3616	4.91732e-58	0.96123	2.74371e-60	0.00536303	0.0334067
12395_86_DARS2_SYDM	colon	Sex-combined	3767	1.9762e-17	0.955101	4.58751e-20	0.00221672	0.0426828
12396_19_HIBCH_HIBCH	colon	Sex-combined	4589	0	0.984535	0	0.00113968	0.0143256
12401_3_STAMBPL1_STALP	colon	Sex-combined	5551	4.24086e-31	0.982923	3.17666e-33	0.00736259	0.00971418
12408_333_RAB22A_RB22A	colon	Sex-combined	6201	1.52503e-07	0.991375	3.5877e-10	0.00233219	0.00629226
12411_60_MAX_MAX	colon	Sex-combined	5552	3.80844e-98	0.979237	5.86057e-101	0.00150669	0.0192566
12424_107_THYN1_THYN1	colon	Sex-combined	6481	0.00487926	0.986404	1.14022e-05	0.00230503	0.00640047
12428_2_LYPLAL1_LYPL1	colon	Sex-combined	5684	3.30954e-29	0.986681	1.04256e-31	0.00310812	0.0102109
12432_23_CACYBP_CYBP	colon	Sex-combined	4648	2.16268e-42	0.990213	2.58829e-45	0.001185	0.00860219
12436_84_GSTO1_GST_omega_1	colon	Sex-combined	4709	0	0.988637	0	0.00212203	0.00924115
12437_18_ULK3_ULK3	colon	Sex-combined	3702	6.21277e-14	0.949907	9.74202e-16	0.0148948	0.0351977
12438_127_MPG_3MG	colon	Sex-combined	3724	1.03843e-14	0.968414	2.84849e-17	0.00265615	0.0289295
12445_50_ANKRD27_ANR27	colon	Sex-combined	6094	1.98255e-11	1.25708e-08	0.0015746	0.998406	1.9777e-05
12449_16_PPIH_PPIH	colon	Sex-combined	4571	1.54896e-17	0.909322	1.5756e-20	0.000924058	0.0897544
12450_42_PMVK_PMVK	colon	Sex-combined	3174	6.00933e-16	0.938672	5.74891e-19	0.000897389	0.0604307
12457_10_ADI1_MTND	colon	Sex-combined	6978	2.06041e-14	0.990508	3.71475e-17	0.00178572	0.00770644
12459_13_PLEKHA1_PKHA1	colon	Sex-combined	6219	1.1998e-262	0.990101	2.67419e-265	0.00220672	0.00769182
12469_19_MAPRE1_MARE1	colon	Sex-combined	3796	6.37384e-07	0.977174	7.31683e-10	0.00112153	0.0217038
12475_48_CLIC5_CLIC5	colon	Sex-combined	5224	0	0.94029	0	0.00648797	0.0532219
12486_8_GLRX2_GLRX2	colon	Sex-combined	5176	7.36458e-239	0.963541	8.46018e-242	0.00110653	0.0353528
12498_12_TAX1BP3_TX1B3	colon	Sex-combined	6340	5.23185e-20	0.975463	1.03539e-22	0.00193023	0.0226068
12508_9_VPS24_CHMP3	colon	Sex-combined	3432	0.00301252	0.984703	4.51723e-06	0.00147644	0.0108037
12522_6_RAD23B_RD23B	colon	Sex-combined	6027	0.00621809	0.950397	4.7286e-05	0.00722702	0.0361102
12524_18_SAT2_SAT2	colon	Sex-combined	5281	3.40029e-125	0.985147	1.37601e-127	0.00398652	0.0108664
12534_10_CALCOCO2_CACO2	colon	Sex-combined	4622	1.23634e-18	0.984262	2.84991e-21	0.00226871	0.013469
12549_33_HPGDS_PTGD2	colon	Sex-combined	5472	0	0.985123	0	0.00766114	0.00721547
12556_7_UBE2C_UBE2C	colon	Sex-combined	5217	8.59506e-56	0.988194	3.10134e-58	0.0035656	0.00823998
12558_3_UBASH3B_UBS3B	colon	Sex-combined	5691	4.52789e-41	0.975381	8.35663e-44	0.00179992	0.0228195
12560_9_NT5C_NT5C	colon	Sex-combined	5466	0	0.975026	0	0.001863	0.0231113
12563_2_TNFAIP8_TFIP8	colon	Sex-combined	5756	1.35037e-83	0.990624	1.77679e-86	0.00130337	0.00807294
12569_25_CCT5_TCP_1_epsilon	colon	Sex-combined	6489	0.00114459	0.977328	2.98354e-06	0.00254735	0.018977
12571_14_ARL3_ARL3	colon	Sex-combined	3735	6.9031e-64	0.93418	7.28617e-66	0.00985964	0.0559604
12573_80_TRIM3_TRIM3	colon	Sex-combined	7213	1.32357e-31	0.988796	3.40774e-34	0.00254573	0.00865813
12575_30_MTHFD1_C1TC	colon	Sex-combined	5370	3.22821e-25	0.992698	5.91511e-28	0.00181888	0.00548286
12594_5_GCA_GRAN	colon	Sex-combined	3972	1.22263e-212	0.852874	1.1771e-215	0.00081965	0.146306
12612_37_PSMB1_PSB1	colon	Sex-combined	3256	0	0.99279	0	0.00119993	0.00601001
12620_3_SEPT11_Septin_11	colon	Sex-combined	6027	2.56126e-07	0.992282	5.60466e-10	0.0021713	0.00554619
12633_3_PTPN9_PTN9	colon	Sex-combined	3465	5.53459e-09	0.371431	1.53443e-10	0.0102915	0.618278
12635_9_TRDMT1_TRDMT	colon	Sex-combined	6729	0	0.991932	0	0.0018779	0.00619006
12637_7_CRAT_CACP	colon	Sex-combined	4931	5.1128e-18	0.937741	2.84232e-19	0.0521311	0.0101277
12641_3_INPP5B_I5P2	colon	Sex-combined	5128	1.21081e-125	0.961592	3.89019e-127	0.0308947	0.00751278
12643_4_ARRB1_ARRB1	colon	Sex-combined	4619	5.50198e-19	8.99279e-08	6.11821e-12	1	1.04658e-08
12646_2_RPE_RPE	colon	Sex-combined	5031	3.08148e-13	0.993747	2.83888e-16	0.000915455	0.00533784
12656_1_KLC1_KLC1	colon	Sex-combined	6043	1.92411e-16	0.988971	1.00536e-18	0.00516739	0.00586126
12659_13_OLA1_GTPB9	colon	Sex-combined	5039	1.38269e-53	0.976025	2.45394e-55	0.0173221	0.00665291
12662_82_ECH1_ECH1	colon	Sex-combined	5685	4.13007e-221	0.983203	2.82929e-223	0.0067353	0.0100617
12670_15_RAD1_RAD1	colon	Sex-combined	5887	0.978916	0.0139005	0.00603951	8.57496e-05	0.00105795
12675_14_DARS_SYDC	colon	Sex-combined	3942	8.68627e-07	0.932012	2.96533e-09	0.00318107	0.0648056
12677_164_FLII_FLII	colon	Sex-combined	3148	1.15527e-13	0.663963	7.40213e-16	0.00425086	0.331786
12682_5_CCBL2_KAT3	colon	Sex-combined	4592	1.39061e-265	0.993133	1.5972e-268	0.00114062	0.00572635
12684_5_SCIN_ADSV	colon	Sex-combined	9169	2.4011e-21	0.992086	5.05894e-24	0.00209019	0.00582354
12686_15_MPST_THTM	colon	Sex-combined	6214	9.77845e-27	0.978345	2.61818e-29	0.00261933	0.0190354
12687_2_DECR1_DECR	colon	Sex-combined	4641	6.80783e-09	0.991246	9.14659e-12	0.00133171	0.00742188
12689_56_ARPC1B_ARC1B	colon	Sex-combined	4140	5.79295e-17	0.814862	1.1973e-17	0.168418	0.0167202
12703_6_NEK7_NEK7	colon	Sex-combined	4389	7.75086e-10	0.923607	1.30947e-12	0.00155965	0.0748335
12709_63_H1FX_H1X	colon	Sex-combined	4496	0.300796	0.688024	0.000470441	0.00107596	0.00963331
12714_38_AP1G2_AP1G2	colon	Sex-combined	5593	1.05817e-54	0.984614	2.38344e-57	0.00221764	0.0131679
12727_7_PTGFRN_FPRP	colon	Sex-combined	4706	0	0.989577	0	0.00260964	0.00781299
12731_12_PLEKHA7_PKHA7	colon	Sex-combined	4582	0	0.986781	0	0.00386221	0.00935684
12764_3_ELMO1_ELMO1	colon	Sex-combined	6456	7.60456e-18	0.988781	1.33137e-20	0.00173101	0.00948777
12786_61_GPCPD1_GDE5	colon	Sex-combined	7058	2.5351e-18	1.37396e-09	1.8451e-09	1	4.03128e-11
12799_65_DNAJC27_DJC27	colon	Sex-combined	4568	0.207673	0.781702	0.00027474	0.00103406	0.00931595
12812_25_ACYP2_ACYP2	colon	Sex-combined	6517	1.1938e-156	0.988921	2.5989e-159	0.00215279	0.00892635
12820_1_GRAP_GRAP	colon	Sex-combined	2810	0.442116	0.547622	0.000865704	0.00107221	0.00832401
12851_5_POLM_DPOLM	colon	Sex-combined	5014	6.86413e-52	0.487718	7.01737e-52	0.498606	0.0136761
12855_16_CASS4_CT032	colon	Sex-combined	6622	0.000166031	0.981013	6.02545e-07	0.00356006	0.0152603
12859_33_ECI2_PECI	colon	Sex-combined	6684	0	0.992122	0	0.00218048	0.00569783
12893_159_IFI16_IP16	colon	Sex-combined	6116	0.000736944	0.989679	1.14381e-06	0.001536	0.00804724
12940_35_ALDH3B1_AL3B1	colon	Sex-combined	4362	9.99263e-39	0.985482	2.08153e-41	0.0020527	0.0124656
12975_11_KRT20_Keratin_20	colon	Sex-combined	5186	1.5812e-05	0.981517	2.06852e-08	0.00128384	0.0171838
13044_5_TSG101_TS101	colon	Sex-combined	5730	1.36104e-58	0.991557	3.9403e-61	0.00287056	0.00557229
13059_33_RFK_RIFK	colon	Sex-combined	6671	7.93044e-37	0.978038	1.87086e-39	0.00230708	0.0196544
13062_4_GMFG_GMFG	colon	Sex-combined	5710	0.403377	0.549541	0.00280322	0.00381857	0.0404601
13068_139_CCS_CCS	colon	Sex-combined	3144	5.38004e-37	0.991261	1.77772e-39	0.00327535	0.00546406
13082_9_UNC45A_UN45A	colon	Sex-combined	6061	0.989458	0.00326476	0.00695151	2.29338e-05	0.000302607
13088_397_BTC_BTC	colon	Sex-combined	5229	2.18328e-44	0.933662	2.46511e-47	0.00105353	0.0652843
13090_17_S100A6_S100A6	colon	Sex-combined	4265	6.89929e-21	0.923154	1.06549e-23	0.00142492	0.0754212
13093_6_SECTM1_SECTM1	colon	Sex-combined	5894	8.12979e-107	0.127602	5.55386e-106	0.871714	0.000684205
13102_1_FAM3D_FAM3D	colon	Sex-combined	5077	1.47126e-187	0.985109	1.82132e-190	0.00121936	0.0136719
13107_9_LYPD3_LYPD3	colon	Sex-combined	5543	3.11086e-36	0.984594	4.10235e-39	0.00129826	0.0141077
13112_179_FSTL1_FSTL1	colon	Sex-combined	5402	1.03519e-61	0.988577	1.5052e-64	0.00143733	0.00998545
13113_7_SPP1_Osteopontin	colon	Sex-combined	5525	4.99169e-28	0.973859	1.02685e-30	0.00200311	0.0241375
13116_25_CD177_CD177	colon	Sex-combined	5176	0	0.927265	0	0.00115398	0.0715812
13118_5_SMOC1_SMOC1	colon	Sex-combined	5905	3.65636e-84	0.968375	9.76252e-87	0.00258528	0.0290395
13122_19_FLRT2_FLRT2	colon	Sex-combined	5897	6.30692e-191	0.986542	9.28956e-194	0.00145297	0.0120048
13124_20_ISLR2_ISLR2	colon	Sex-combined	4340	1.26136e-102	0.987191	4.52726e-105	0.00354313	0.00926565
13126_52_DSC2_DSC2	colon	Sex-combined	5820	2.89793e-71	0.990308	7.42163e-74	0.00253612	0.0071562
13130_150_HK2_HXK2	colon	Sex-combined	4952	4.10335e-11	0.974039	4.65804e-14	0.00110546	0.0248553
13132_14_SEMA5A_SEM5A	colon	Sex-combined	6590	0	0.988655	0	0.00197443	0.00937086
13133_73_LTBP4_LTBP4	colon	Sex-combined	5404	1.97407e-06	0.943753	4.97433e-08	0.0237807	0.0324645
13381_49_B4GALT1_B4GT1	colon	Sex-combined	5832	8.21342e-90	0.983554	1.41587e-92	0.00169534	0.0147511
13388_57_PCSK1_NEC1	colon	Sex-combined	5283	0	0.98505	0	0.00230064	0.0126498
13397_88_DEFB4A_HBD_2	colon	Sex-combined	4413	3.21465e-20	0.968732	1.29768e-22	0.00391028	0.0273575
13405_61_SPINK2_ISK2	colon	Sex-combined	6476	3.05669e-211	0.958946	1.18527e-213	0.00371806	0.0373355
13423_94_FAM213A_CJ058	colon	Sex-combined	6728	1.23238e-24	0.991244	2.73123e-27	0.00219675	0.0065593
13434_172_PARVA_PARVA	colon	Sex-combined	6745	4.0955e-16	0.981724	7.72044e-19	0.00185049	0.0164256
13438_115_CHRD_CHRD	colon	Sex-combined	5475	1.73093e-18	0.982349	3.13234e-21	0.00177752	0.0158731
13450_49_USP8_UBP8	colon	Sex-combined	5576	1.66946e-12	0.962145	9.62425e-15	0.00554634	0.0323091
13460_4_CHAD_CHAD	colon	Sex-combined	4841	0.029408	0.925683	3.47512e-05	0.00109344	0.043781
13463_1_PXDN_PXDN	colon	Sex-combined	7495	6.29218e-50	0.991748	1.44836e-52	0.00228279	0.00596948
13465_5_RCAN1_CCP1	colon	Sex-combined	5233	5.63296e-05	0.97806	8.69141e-08	0.0015089	0.0203751
13472_35_HDHD2_HDHD2	colon	Sex-combined	5337	4.15707e-165	0.97921	9.7776e-168	0.00230295	0.0184874
13473_55_ITPKA_IP3KA	colon	Sex-combined	4587	7.37392e-10	0.987548	1.47271e-12	0.00197221	0.0104796
13481_24_TCEA2_TCEA2	colon	Sex-combined	4198	2.66543e-56	0.522433	2.39887e-56	0.470187	0.00738063
13488_3_ARFIP1_ARFP1	colon	Sex-combined	5623	1.42813e-144	0.988265	2.29562e-147	0.00158846	0.0101465
13519_112_ARHGEF25_ARHGP	colon	Sex-combined	4244	5.01641e-40	0.796359	1.19022e-40	0.188949	0.0146921
13534_20_MYOM2_MYOM2	colon	Sex-combined	9729	1.4714e-09	0.966978	5.71687e-12	0.00375672	0.0292648
13536_56_POLI_POLI	colon	Sex-combined	6224	8.67683e-10	0.980939	1.33131e-12	0.0015049	0.0175557
13544_9_HMHA1_HMHA1	colon	Sex-combined	6573	5.35675e-43	0.97378	9.9457e-45	0.0180798	0.00813981
13552_7_SWAP70_SWP70	colon	Sex-combined	5750	0	0.987791	0	0.00364979	0.00855911
13578_98_ABLIM3_ABLM3	colon	Sex-combined	5263	5.16406e-37	0.982574	1.44542e-39	0.00275008	0.0146756
13580_2_UAP1_Sperm_associated_antigen_2	colon	Sex-combined	6247	0.030887	0.946225	5.29047e-05	0.00162052	0.0212141
13590_1_REXO2_ORN	colon	Sex-combined	5117	2.42494e-29	0.979245	4.38296e-32	0.00176974	0.018985
13603_7_RFESD_RFESD	colon	Sex-combined	4518	7.14137e-07	0.979243	3.33079e-09	0.0045671	0.0161896
13618_15_MAD1L1_MD1L1	colon	Sex-combined	7573	0.940559	0.0529302	0.00431325	0.00024271	0.00195487
13621_31_AP2A2_AP2A2	colon	Sex-combined	6289	1.43693e-05	0.934559	2.33381e-07	0.0151783	0.0502486
13622_16_PPP2R5A_2A5A	colon	Sex-combined	6173	5.11353e-05	0.986894	1.68763e-07	0.00325697	0.00979745
13632_10_ZYX_Zyxin	colon	Sex-combined	3400	1.92064e-11	0.992009	1.79137e-14	0.000925169	0.00706606
13642_90_IFIT3_CIG49	colon	Sex-combined	6081	5.03148e-16	0.985326	3.75513e-18	0.00735368	0.00732015
13657_2_PNKP_PNKP	colon	Sex-combined	5426	2.66196e-27	0.985479	2.34043e-29	0.00866437	0.00585657
13666_222_CA10_Carbonic_Anhydrase_X	colon	Sex-combined	5740	2.60905e-95	0.980906	3.96557e-98	0.00149073	0.0176031
13669_6_FGFR3_FGFR_3	colon	Sex-combined	5879	2.04512e-68	0.991649	3.02337e-71	0.00146592	0.00688549
13671_40_ELANE_Elastase	colon	Sex-combined	5816	3.94069e-281	0.964932	7.14862e-283	0.0175042	0.0175641
13682_47_CSF1R_M_CSF_R	colon	Sex-combined	5222	9.60594e-31	0.988192	5.58193e-33	0.00574223	0.0060655
13686_2_IL5RA_IL_5_Ra	colon	Sex-combined	8250	0	0.961716	0	0.00172223	0.0365614
13692_154_WISP1_WISP_1	colon	Sex-combined	7068	0	0.976198	0	0.00946699	0.0143346
13697_51_GPD1_GPDA	colon	Sex-combined	3995	5.40145e-15	1.46946e-13	0.0354269	0.963789	0.000784118
13704_5_HMGCS2_HMCS2	colon	Sex-combined	2894	0.000293672	0.966968	8.2443e-06	0.0271458	0.00558475
13720_95_PRTN3_Proteinase_3	colon	Sex-combined	5800	0	0.975294	0	0.0176674	0.00703818
13733_5_IL12B_IL_12_p40	colon	Sex-combined	5171	0	0.992649	0	0.00148387	0.005867
13740_51_FRZB_sFRP_3	colon	Sex-combined	5926	2.74248e-270	0.989371	6.4932e-273	0.00234239	0.0082868
13929_27_CROT_OCTC	colon	Sex-combined	4314	0	0.983665	0	0.00135812	0.0149766
13930_3_APOBEC3G_ABC3G	colon	Sex-combined	4568	5.91553e-35	0.979888	9.59794e-38	0.00158968	0.0185226
13931_22_PSMD9_PSMD9	colon	Sex-combined	4897	1.97473e-40	0.993524	2.28583e-43	0.00114999	0.00532601
13934_3_MCF2L_MCF2L	colon	Sex-combined	6048	9.76053e-140	0.901896	2.75481e-142	0.00254456	0.0955599
13939_14_UGP2_UGPA1	colon	Sex-combined	4475	0.996447	0.0018199	0.00162328	2.96367e-06	0.0001073
13940_19_IFI16_IP16	colon	Sex-combined	6038	8.38e-12	0.990514	1.24888e-14	0.0014761	0.00800986
13943_38_DPY30_DPY30	colon	Sex-combined	5342	5.78287e-09	0.987131	7.60771e-12	0.00129851	0.0115708
13944_3_SULT1A3_SULT_1A3	colon	Sex-combined	1914	2.82106e-51	0.990625	1.55076e-54	0.000544466	0.00883021
13947_371_NUDT12_NUD12	colon	Sex-combined	4688	0	0.899156	0	0.0028215	0.0980223
13954_9_GNPNAT1_GNA1	colon	Sex-combined	5820	2.0185e-08	0.911359	1.76677e-09	0.0797701	0.00887115
13969_24_KPNA6_IMA7	colon	Sex-combined	3701	3.95296e-06	0.98269	3.94845e-09	0.000981405	0.0163241
13972_4_HSD17B14_DHB14	colon	Sex-combined	5997	2.19658e-11	0.938203	6.3216e-14	0.00269949	0.0590977
13973_62_TTL_TTL	colon	Sex-combined	4578	1.59819e-05	0.98812	5.42842e-08	0.00335616	0.00850791
13982_33_RGS18_RGS18	colon	Sex-combined	4849	0.000805489	0.99176	9.13477e-07	0.00112466	0.00630846
13983_27_CRYZ_QOR	colon	Sex-combined	4481	0	0.992021	0	0.00125948	0.00671954
13986_6_LANCL1_LANC1	colon	Sex-combined	4715	1.23247e-36	0.965021	1.77161e-39	0.00138683	0.0335926
13988_67_NMRAL1_NMRL1	colon	Sex-combined	6526	0	0.98129	0	0.00835681	0.0103529
13998_26_ADSSL1_PURA1	colon	Sex-combined	5299	3.66485e-193	0.989518	6.4389e-196	0.00173843	0.00874327
14006_36_GNMT_GNMT	colon	Sex-combined	4760	4.74076e-153	0.991364	1.57127e-155	0.0032857	0.00535005
14009_65_TNFAIP3_TNFAIP3	colon	Sex-combined	5986	9.35923e-47	0.983426	1.94862e-49	0.00204737	0.0145266
14048_7_IL1RAP_IL_1_R_AcP	colon	Sex-combined	7438	0	0.989752	0	0.00256219	0.00768558
14066_49_MAGI2_MAGI2	colon	Sex-combined	5916	0	0.990474	0	0.00125638	0.00826963
14067_6_PKP2_PKP2	colon	Sex-combined	7350	1.91101e-28	0.970139	2.66095e-31	0.00135057	0.0285103
14076_74_CST4_Cystatin_S	colon	Sex-combined	6547	3.36138e-205	0.987349	1.14156e-207	0.00335305	0.00929782
14079_14_IL18R1_IL_18_Ra	colon	Sex-combined	4944	0	0.865591	0	0.00283656	0.131572
14088_38_IGFBP6_IGFBP_6	colon	Sex-combined	5931	1.49222e-08	0.984581	2.78633e-11	0.00183831	0.0135806
14090_23_DEF6_DEFI6	colon	Sex-combined	4540	3.23782e-71	0.59898	1.97217e-71	0.36484	0.0361802
14091_42_CBR3_Carbonyl_reductase_3	colon	Sex-combined	6686	0	0.988094	0	0.00236852	0.00953711
14100_63_C1QC_C1QC	colon	Sex-combined	5287	0	0.640218	0	0.301403	0.0583795
14101_2_CNTFR_CNTFR_alpha	colon	Sex-combined	4375	2.28549e-114	0.978166	3.10217e-117	0.00132749	0.0205064
14107_1_MTHFS_MTHFS	colon	Sex-combined	6469	0	0.989342	0	0.00336795	0.0072896
14112_40_RELT_RELT	colon	Sex-combined	4484	0.000135501	0.99	3.43688e-07	0.00251098	0.00735277
14116_129_S100A4_S100A4	colon	Sex-combined	4260	8.84993e-20	0.986324	1.3639e-22	0.00151994	0.0121565
14131_37_EFNB2_EFNB2	colon	Sex-combined	6202	5.58808e-07	0.990301	1.22005e-09	0.00216205	0.00753628
14133_93_IL1R2_IL_1_sRII	colon	Sex-combined	5192	0	0.990663	0	0.00334255	0.00599396
14134_49_AMIGO2_AMGO2	colon	Sex-combined	5595	1.5406e-21	0.992072	3.52371e-24	0.00226904	0.00565854
14136_234_CD93_C1QR1	colon	Sex-combined	5928	0.845718	0.144699	0.00275253	0.000470884	0.00635994
14151_4_ISG15_UCRP	colon	Sex-combined	3139	0	0.980713	0	0.00186194	0.0174254
14153_8_EFNA3_Ephrin_A3	colon	Sex-combined	3182	0.00140607	0.969845	1.37236e-06	0.000946315	0.0278013
14158_17_ANXA5_Annexin_V	colon	Sex-combined	6139	5.48336e-56	0.739956	6.81425e-59	0.000916962	0.259127
14208_3_RBP7_RET7	colon	Sex-combined	5096	1.34299e-32	0.934862	3.35507e-35	0.00233485	0.0628028
14273_19_PREP_PPCE	colon	Sex-combined	4834	1.11866e-68	0.963065	3.04349e-70	0.0262017	0.0107337
14618_26_VOPP1_ECOP	colon	Sex-combined	6685	2.7208e-14	0.97937	1.3659e-16	0.00491651	0.0157133
14623_26_SUMO3_SUMO3	colon	Sex-combined	6014	7.39035e-05	0.986903	2.74125e-07	0.00366055	0.0093621
14636_25_HRSP12_Ribonuclease_UK114	colon	Sex-combined	4415	7.13893e-211	0.993194	7.42635e-214	0.00103312	0.00577251
14655_1_DNAJC17_DJC17	colon	Sex-combined	4244	2.87155e-41	0.978757	6.06187e-44	0.00206597	0.0191766
14688_6_PTPN7_PTN7	colon	Sex-combined	5238	0.00990734	0.623905	0.000296506	0.0186687	0.347222
14747_9_CRLF1_CRLF1	colon	Sex-combined	5132	3.09368e-155	0.984477	7.04373e-158	0.00224134	0.013282
15298_199_NETO1_NETO1	colon	Sex-combined	7364	0.00643416	0.983954	1.49315e-05	0.00228335	0.00731377
15300_66_CCDC134_CC134	colon	Sex-combined	4415	1.15012e-28	0.991059	3.77017e-31	0.00324869	0.00569266
15304_1_REG3A_PAP1	colon	Sex-combined	6053	1.65038e-85	0.986217	2.91389e-88	0.00174113	0.0120421
15305_7_SCGN_Secretagogin	colon	Sex-combined	6883	3.96956e-11	0.989629	1.72798e-13	0.00430788	0.00606271
15308_108_VWC2_VWC2	colon	Sex-combined	6442	5.45035e-223	0.983516	4.83919e-225	0.00873224	0.00775187
15316_262_TXNL4B_TXN4B	colon	Sex-combined	4343	1.86138e-51	0.983647	5.15954e-54	0.00272643	0.0136265
15321_8_CPLX2_CPLX2	colon	Sex-combined	4705	0.0270457	0.959673	3.40978e-05	0.00120978	0.0120374
15322_35_CRADD_CRADD	colon	Sex-combined	6210	0.0111982	0.976697	2.72896e-05	0.00238009	0.00969738
15324_58_FTL_Ferritin_light_chain	colon	Sex-combined	5800	0.245068	0.737596	0.000699713	0.00210583	0.0145305
15326_64_GBP1_GBP1	colon	Sex-combined	4491	6.61893e-117	0.966859	7.72678e-120	0.00112837	0.0320129
15336_7_SELM_SELM	colon	Sex-combined	6012	0.00733847	0.967065	8.56509e-05	0.011287	0.0142235
15339_32_CFL2_COF2	colon	Sex-combined	6083	6.8131e-36	0.989933	1.90625e-38	0.00276968	0.00729686
15367_38_BPIFB1_LPLC1	colon	Sex-combined	3813	0	0.993453	0	0.00109116	0.00545556
15368_3_BMPER_BMPER	colon	Sex-combined	5687	4.22133e-28	0.896402	6.03514e-31	0.00128054	0.102317
15375_49_CPB1_Carboxypeptidase_B1	colon	Sex-combined	6135	2.01715e-124	0.631336	3.82763e-125	0.119796	0.248868
15376_134_CTSE_CATE	colon	Sex-combined	4499	0	0.964193	0	0.0286927	0.00711422
15384_15_KL_KLOTHO	colon	Sex-combined	5270	9.0234e-45	0.463226	1.02854e-44	0.528013	0.00876071
15385_116_FABP2_FABP2	colon	Sex-combined	5557	0	0.98944	0	0.00210989	0.00845006
15386_7_FABP4_FABPA	colon	Sex-combined	5049	4.15752e-11	0.991162	5.48648e-14	0.00130791	0.00753021
15387_44_NRP2_Neuropilin_2	colon	Sex-combined	4882	2.00105e-39	0.97981	3.83296e-42	0.00187662	0.0183129
15391_114_GAS6_GAS_6	colon	Sex-combined	4294	4.61308e-186	0.990776	6.60654e-189	0.00141884	0.00780484
15394_79_UNC5B_UNC5B	colon	Sex-combined	6701	9.18713e-33	0.977552	1.91442e-35	0.00203682	0.020411
15398_2_GFER_HERV1	colon	Sex-combined	5846	0.0012685	0.989919	2.60045e-06	0.00202929	0.00678087
15414_316_LDHA_LDHA	colon	Sex-combined	5710	3.7814e-15	0.968938	7.6406e-18	0.00195752	0.0291045
15417_3_SERPINB5_Maspin	colon	Sex-combined	5466	9.61537e-55	0.969592	2.34722e-57	0.0023666	0.0280416
15426_5_NEU1_NEUR1	colon	Sex-combined	16403	2.16741e-06	0.00014003	0.0148225	0.957638	0.0273971
15427_35_LOXL3_LOXL3	colon	Sex-combined	4547	2.50825e-28	0.985123	2.16731e-31	0.000851076	0.0140263
15435_4_PNP_PNP	colon	Sex-combined	5793	5.37445e-47	0.986088	2.83473e-49	0.00520099	0.00871066
15440_57_PCSK2_NEC2	colon	Sex-combined	7135	7.77288e-17	0.989913	3.57641e-19	0.00455467	0.00553261
15441_6_GM2A_SAP3	colon	Sex-combined	5509	1.14776e-174	0.956766	4.49166e-177	0.00374383	0.0394898
15444_45_SERPINB4_SCCA2	colon	Sex-combined	5789	3.56865e-56	0.947972	9.09981e-59	0.00241677	0.0496115
15447_45_SORD_Sorbitol_dehydrogenase	colon	Sex-combined	3962	8.83e-144	0.989387	1.03268e-146	0.001157	0.00945554
15452_5_NT5E_5__Nucleotidase	colon	Sex-combined	5732	0	0.988042	0	0.00203557	0.00992202
15462_28_CD8A_CD8A	colon	Sex-combined	2983	0	0.987773	0	0.00137253	0.0108541
15466_30_COL9A1_CO9A1	colon	Sex-combined	5927	6.99873e-09	0.988269	2.37985e-11	0.00336043	0.0083701
15470_11_HEXB_Hexosaminidase_B	colon	Sex-combined	5575	1.42334e-187	0.99172	2.03747e-190	0.00141955	0.00686094
15471_29_PNLIPRP2_LIPR2	colon	Sex-combined	5118	0	0.993103	0	0.00112044	0.00577682
15476_6_REG3G_REG3G	colon	Sex-combined	6302	0	0.991704	0	0.00194287	0.00635323
15480_2_VNN2_VNN2	colon	Sex-combined	5485	0	0.992307	0	0.00189633	0.00579641
15482_12_A2ML1_A2ML1	colon	Sex-combined	36	0.996115	0.00381919	4.88027e-06	1.81016e-08	6.09797e-05
15483_377_AGRN_Agrin	colon	Sex-combined	3167	2.45051e-169	0.982787	4.66126e-172	0.00186927	0.0153437
15486_126_AOC1_ABP1	colon	Sex-combined	5680	0	0.953264	0	0.00220545	0.044531
15491_20_CD248_CD248	colon	Sex-combined	3079	0.0590737	0.915044	0.000318176	0.0049283	0.0206362
15494_11_FGFBP1_FGFP1	colon	Sex-combined	5877	4.7605e-11	0.988928	7.10007e-14	0.00147484	0.00959748
15499_11_ATRN_Attractin	colon	Sex-combined	6144	0	0.975865	0	0.0037875	0.0203479
15509_2_NAGLU_NAG	colon	Sex-combined	3584	0	0.98271	0	0.000987787	0.0163025
15511_37_NPTXR_NPTXR	colon	Sex-combined	4578	0	0.960104	0	0.00155654	0.0383395
15521_4_CLSTN1_Alcadein_alpha_1	colon	Sex-combined	4870	0	0.957306	0	0.00236994	0.0403242
15522_2_GLIPR2_GAPR1	colon	Sex-combined	4444	8.44451e-196	0.991209	1.46226e-198	0.00171632	0.00707463
15523_9_ALAD_HEM2	colon	Sex-combined	5802	1.09067e-169	0.988468	2.00457e-172	0.00181663	0.00971528
15525_294_ADH1C_ADH1G	colon	Sex-combined	6138	7.26173e-48	0.993048	1.00606e-50	0.00137574	0.00557652
15526_33_GSS_GSHB	colon	Sex-combined	3550	2.51241e-87	0.904389	3.04012e-89	0.0109426	0.0846679
15527_90_DLD_DLDH	colon	Sex-combined	4955	0.22147	0.770517	0.00039237	0.00136503	0.00625549
15530_33_EPHB4_EphB4	colon	Sex-combined	5069	5.22553e-34	0.823791	1.08046e-34	0.170331	0.00587784
15535_3_PRSS27_Marapsin	colon	Sex-combined	5196	1.4877e-98	0.985482	2.25483e-101	0.00149351	0.0130245
15539_15_SLITRK1_SLIK1	colon	Sex-combined	5745	1.16253e-05	0.991398	1.65679e-08	0.00141283	0.00717753
15540_6_VIM_Vimentin	colon	Sex-combined	6295	4.87025e-13	0.992055	7.78366e-16	0.00158545	0.00635957
15542_19_CKMT1A_KCRU	colon	Sex-combined	2434	7.0449e-35	0.989787	5.01364e-38	0.000704306	0.00950864
15544_25_KLK14_kallikrein_14	colon	Sex-combined	6765	3.51388e-106	0.98248	2.94424e-108	0.00823201	0.009288
15558_63_ENPEP_AMPE	colon	Sex-combined	5042	2.53021e-223	0.938873	3.87505e-226	0.0014373	0.0596898
15562_24_GUSB_BGLR	colon	Sex-combined	4473	4.55787e-56	0.993044	3.67696e-59	0.000801054	0.00615514
15565_102_MUC16_CA125	colon	Sex-combined	6076	8.46744e-67	0.98797	1.00035e-69	0.00116709	0.0108629
15566_10_CNN1_Calponin_1	colon	Sex-combined	5087	3.98237e-28	0.978665	7.15754e-31	0.00175877	0.0195761
15570_99_CR2_Complement_receptor_type_2	colon	Sex-combined	4893	4.06024e-86	0.989992	5.82596e-89	0.00142044	0.00858713
15573_110_NCAN_CSPG3	colon	Sex-combined	5069	1.18657e-84	0.983256	2.65707e-87	0.00220164	0.0145425
15576_158_RNASE3_ECP	colon	Sex-combined	7302	1.24086e-242	0.925713	6.89887e-245	0.00514602	0.0691408
15579_26_ENPP6_ENPP6	colon	Sex-combined	7343	0.000209556	0.984116	5.31577e-07	0.00249626	0.0131781
15584_9_CFHR2_FHR2	colon	Sex-combined	3806	0	0.948097	0	0.00190439	0.0499982
15585_304_FBLN5_fibulin_5	colon	Sex-combined	6062	4.63368e-12	0.985608	2.92389e-14	0.00621919	0.0081732
15587_20_FOLR2_FOLR2	colon	Sex-combined	5178	2.92904e-11	0.967195	4.14583e-14	0.00136867	0.031436
15589_1_GC_Gc_Globulin__Mixed_Type	colon	Sex-combined	4309	1.17415e-37	0.986427	5.4447e-40	0.0045741	0.00899851
15591_28_GPX1_Glutathione_peroxidase	colon	Sex-combined	2855	0.983668	0.0146212	0.000799268	1.18713e-05	0.000899227
15594_47_HTRA1_HTRA1	colon	Sex-combined	6244	1.76907e-17	0.989842	3.94269e-20	0.00220596	0.00795213
15604_18_MAPK9_JNK2	colon	Sex-combined	6407	3.68285e-67	0.975598	9.53015e-70	0.00252435	0.0218778
15607_56_PKLR_KPYR	colon	Sex-combined	3329	9.09223e-47	0.959396	8.94596e-50	0.000943565	0.0396609
15613_16_PNLIP_LIPP	colon	Sex-combined	5109	1.08013e-07	0.949064	1.21501e-10	0.00106708	0.0498685
15614_168_LILRA2_LIRA2	colon	Sex-combined	7186	0	0.984106	0	0.00723285	0.00866159
15615_8_LILRB3_LIRB3	colon	Sex-combined	7838	0	0.983624	0	0.00227305	0.0141027
15617_8_XCL2_lymphotactin_beta	colon	Sex-combined	6070	2.08988e-06	0.978842	2.0415e-08	0.00956172	0.0115944
15620_4_NLGN1_NLGN1	colon	Sex-combined	5466	6.65452e-41	0.992336	1.00173e-43	0.00149373	0.00617049
15626_223_HSPG2_Perlecan	colon	Sex-combined	5787	5.68591e-182	0.641459	2.67704e-182	0.302011	0.0565301
15633_6_RBP4_RBP	colon	Sex-combined	5504	5.049e-15	0.987249	8.20669e-18	0.00160457	0.0111467
15635_4_SMOC2_SMOC2	colon	Sex-combined	7706	2.53859e-235	0.964581	5.25602e-238	0.00199679	0.0334221
15636_49_SORCS1_SORC1	colon	Sex-combined	6075	2.38038e-07	0.99077	4.57672e-10	0.00190486	0.0073248
15640_54_TAGLN_TAGL	colon	Sex-combined	6854	3.28785e-07	0.968773	8.20783e-10	0.00241817	0.0288084
15641_20_TMEFF1_TEFF1	colon	Sex-combined	4608	0.000241293	0.987584	4.27859e-07	0.00175107	0.0104232
15644_1_BTD_Biotinidase	colon	Sex-combined	5633	0	0.966522	0	0.00145059	0.0320275
15653_9_COL10A1_COAA1	colon	Sex-combined	5314	1.37144e-171	0.993024	1.47941e-174	0.00107114	0.00590476
16015_19_GPT_ALT	colon	Sex-combined	3051	0.0217069	0.963574	2.65675e-05	0.0011792	0.0135136
16035_8_FLT4_VEGF_sR3	colon	Sex-combined	5310	1.92227e-49	0.982907	4.52021e-52	0.00231116	0.0147816
16049_43_OLR1_OLR1	colon	Sex-combined	4559	3.5819e-27	0.984096	3.42961e-30	0.000942105	0.0149621
16057_6_IGF2R_IGF_II_receptor	colon	Sex-combined	6104	0	0.7774	0	0.000969698	0.22163
16060_99_NID2_NID2	colon	Sex-combined	6308	0	0.006893	0	0.000605134	0.992502
16070_7_WIF1_WIF_1	colon	Sex-combined	3751	4.10842e-06	0.986791	3.07164e-08	0.00737764	0.00582729
16079_2_TEC_TEC	colon	Sex-combined	4222	1.18208e-32	0.992938	1.10818e-35	0.000930804	0.00613121
16288_17_EPHA4_EPHA4	colon	Sex-combined	4986	2.04197e-38	0.992243	3.66259e-41	0.00177968	0.00597745
16296_43_LGR5_LGR5	colon	Sex-combined	5289	1.53234e-05	0.680588	6.74418e-06	0.299542	0.019848
16300_4_TREM2_TREM2	colon	Sex-combined	6356	1.25531e-232	0.960605	6.02396e-235	0.0046094	0.0347857
16302_11_BPIFA2_SPLC2	colon	Sex-combined	3783	1.16092e-12	0.961146	1.6952e-15	0.00140311	0.0374512
16307_22_UNC5D_UNC5H4	colon	Sex-combined	4287	9.30751e-27	0.98812	1.09748e-29	0.00116502	0.0107147
16309_30_DKKL1_Soggy_1	colon	Sex-combined	5276	0.00419224	0.81291	3.32924e-05	0.00645391	0.17641
16318_12_ACVRL1_ALK_1	colon	Sex-combined	6200	8.66192e-110	0.000270738	3.1985e-106	0.999726	3.0329e-06
16322_10_PACAP_PACAP	colon	Sex-combined	3085	3.40372e-47	0.96345	4.51295e-49	0.012774	0.0237764
16324_38_TLR1_TLR1	colon	Sex-combined	6416	1.37732e-52	0.989764	4.61843e-55	0.00331882	0.00691729
16558_2_MYOC_MYOC	colon	Sex-combined	5487	4.44552e-229	0.977533	4.64684e-232	0.00102159	0.0214456
16594_44_FAIM_FAIM1	colon	Sex-combined	4003	0	0.971796	0	0.00135787	0.0268465
16596_25_GLRX3_GLRX3	colon	Sex-combined	8099	9.57461e-14	0.991883	2.04276e-16	0.00211614	0.00600099
16605_2_C1QTNF9_C1T9A	colon	Sex-combined	7148	2.29806e-119	0.990465	5.28366e-122	0.00227718	0.00725775
16606_85_AKR1B1_Aldose_reductase	colon	Sex-combined	5045	5.23609e-08	0.975267	5.94639e-11	0.00110733	0.0236252
16609_106_KIRREL2_KIRR2	colon	Sex-combined	5086	2.34433e-195	0.944938	2.27838e-197	0.00918311	0.0458791
16610_13_LRP10_LRP10	colon	Sex-combined	6513	9.78264e-17	0.97567	2.11926e-19	0.00211342	0.0222163
16613_3_CDH17_CAD17	colon	Sex-combined	5174	8.87871e-203	0.992515	1.65385e-205	0.00184871	0.00563584
16614_27_RSPO1_RSPO1	colon	Sex-combined	5026	1.27844e-92	0.957976	4.12063e-94	0.0308772	0.0111472
16620_26_LY75_LY75	colon	Sex-combined	5845	0	0.948526	0	0.0456788	0.00579486
16621_77_APOA1BP_AIBP	colon	Sex-combined	4595	3.31643e-70	0.981775	8.45894e-73	0.00250398	0.0157214
16753_46_COL6A2_CO6A2	colon	Sex-combined	5305	1.58456e-162	0.954691	5.96697e-164	0.0359507	0.00935857
16763_11_LECT2_LECT2	colon	Sex-combined	5169	0	4.98695e-06	0	0.999995	1.69294e-07
16773_29_SCUBE3_SCUB3	colon	Sex-combined	4691	3.80838e-113	0.618301	2.32057e-113	0.376751	0.00494809
16781_2_ENGASE_ENASE	colon	Sex-combined	7085	0	0.982053	0	0.00342646	0.014521
16785_45_DEFA5_HD_5	colon	Sex-combined	6426	0.019178	0.948488	9.06297e-05	0.00448202	0.0277615
16803_4_CALB2_CALB2	colon	Sex-combined	4471	0.0219744	0.968614	6.15839e-05	0.0027145	0.00663588
16809_1_NME4_NDKM	colon	Sex-combined	4905	3.53465e-82	0.988956	1.13633e-84	0.00317926	0.00786452
16818_200_CDCP1_CDCP1	colon	Sex-combined	5272	5.555e-157	0.972454	7.90451e-160	0.0013835	0.0261621
16825_20_ATXN3_ATX3	colon	Sex-combined	6183	1.27086e-183	0.980576	8.04868e-186	0.0062101	0.0132138
16828_8_COL6A1_Collagen_a1_VI_	colon	Sex-combined	5684	0	0.950913	0	0.0369623	0.0121248
16851_50_SCO2_SCO2	colon	Sex-combined	4336	9.51768e-23	0.979316	2.29278e-25	0.00235896	0.0183254
16853_5_NRK1_NRK1	colon	Sex-combined	6009	1.06539e-70	0.989594	2.04173e-73	0.00189639	0.00850969
16872_248_GSTZ1_MAAI	colon	Sex-combined	6687	0	0.992251	0	0.00186119	0.00588772
16882_27_PHPT1_PHP14	colon	Sex-combined	5408	1.15899e-107	0.94079	4.38212e-110	0.00355656	0.0556534
16890_37_ADAMTSL1_ATL1	colon	Sex-combined	7200	3.98824e-163	0.980726	8.22345e-166	0.00202201	0.0172524
16892_23_ENPP2_ENPP2	colon	Sex-combined	5662	5.96791e-73	0.990597	8.81011e-76	0.00146229	0.00794046
16900_29_MDGA1_MDGA1	colon	Sex-combined	5752	0	0.987446	0	0.00297902	0.00957497
16908_5_OMG_OMGP	colon	Sex-combined	4061	1.20185e-19	0.947007	3.4252e-22	0.00269841	0.050295
16913_8_RNASET2_RNT2	colon	Sex-combined	6982	0	0.986357	0	0.00173047	0.0119123
16915_153_SEMA4A_SEM4A	colon	Sex-combined	3485	5.29472e-73	0.985138	1.18735e-75	0.00220906	0.0126532
16916_19_SLITRK6_SLIK6	colon	Sex-combined	7056	6.64828e-91	0.978469	8.76645e-93	0.012902	0.00862915
16918_198_TLR3_TLR3	colon	Sex-combined	7046	0	0.919087	0	0.00174665	0.0791663
17148_7_BLVRB_BLVRB	colon	Sex-combined	5450	2.20097e-31	0.9426	5.51738e-33	0.0236287	0.0337716
17150_8_HSPE1_HSP_10	colon	Sex-combined	3725	0.997946	0.000638636	0.00138342	8.85009e-07	3.13388e-05
17151_84_IRF3_IRF_3	colon	Sex-combined	5271	1.96976e-09	0.984491	1.79936e-11	0.00899317	0.00651627
17156_72_DCLK1_DCAK1	colon	Sex-combined	5418	1.26974e-101	0.00626711	2.01326e-99	0.993693	3.97915e-05
17161_1_DDOST_OST48	colon	Sex-combined	5730	2.22423e-10	0.990617	4.05095e-13	0.00180412	0.00757841
17170_15_CALCB_CALCB	colon	Sex-combined	4207	1.69639e-170	0.971393	1.82679e-173	0.00104579	0.027561
17195_43_BAG1_BAG_1	colon	Sex-combined	5668	0.997234	0.00104082	0.00168441	1.75763e-06	3.89801e-05
17210_2_TCL1A_TCL1A	colon	Sex-combined	7196	2.99098e-97	0.964418	7.52627e-100	0.00242645	0.0331552
17231_1_LCP1_L_plastin	colon	Sex-combined	5386	1.7109e-30	0.961415	5.79597e-32	0.0325696	0.00601547
17325_10_GUK1_KGUA	colon	Sex-combined	5296	1.15966e-99	0.976475	2.64177e-102	0.00222425	0.0213011
17329_2_BDH2_BDH2	colon	Sex-combined	4703	3.31142e-129	0.993563	3.46884e-132	0.00104074	0.00539609
17331_138_KREMEN1_KREM1	colon	Sex-combined	4243	2.49741e-82	0.987685	7.62153e-85	0.0030141	0.00930046
17332_3_ADPRHL2_ARHL2	colon	Sex-combined	3387	2.43256e-63	0.962147	3.5963e-66	0.00142207	0.0364312
17333_20_ACADM_ACADM	colon	Sex-combined	5692	4.2996e-143	0.992277	7.45784e-146	0.00172108	0.00600241
17341_89_ACAT2_THIC	colon	Sex-combined	6206	5.2354e-227	0.983633	6.72529e-230	0.0012634	0.0151041
17342_13_AGR3_AGR3	colon	Sex-combined	6795	0.627483	0.362684	0.0024872	0.00143754	0.0059081
17343_6_SNPH_SNPH	colon	Sex-combined	6864	8.32046e-07	0.973695	1.57014e-09	0.0018372	0.0244667
17345_12_ZADH2_ZADH2	colon	Sex-combined	6691	2.78474e-23	0.990949	9.44372e-26	0.00336049	0.00569033
17350_13_CHMP2B_CHM2B	colon	Sex-combined	5663	3.64564e-175	0.993323	4.47263e-178	0.0012186	0.00545833
17357_33_SEPSECS_SPCS	colon	Sex-combined	6033	3.37409e-07	0.905137	1.28031e-09	0.00343364	0.0914289
17377_1_AKR1C3_Aldose_reductase_like_C3	colon	Sex-combined	8095	3.15721e-52	0.978451	1.10513e-54	0.00342473	0.0181245
17383_4_STARD5_STAR5	colon	Sex-combined	5328	9.10266e-108	0.987153	2.32635e-110	0.00252274	0.0103245
17384_110_PFKM_K6PF	colon	Sex-combined	5922	5.14961e-81	0.919124	5.04242e-83	0.0089992	0.0718763
17391_10_RBM17_SPF45	colon	Sex-combined	7887	6.95213e-110	0.981282	2.37958e-112	0.00335859	0.0153591
17396_23_ADH1A_ADH1A	colon	Sex-combined	5690	2.53409e-25	0.953035	3.28992e-28	0.00123684	0.0457277
17398_55_HMOX1_HO_1	colon	Sex-combined	6442	1.41029e-31	0.956216	2.73914e-34	0.00185679	0.0419269
17403_14_ACADSB_acyl_Coenzyme_A_dehydrogenase	colon	Sex-combined	6741	5.19249e-28	0.985307	1.20042e-30	0.00227775	0.0124154
17410_5_CETN3_CETN3	colon	Sex-combined	3970	3.84621e-11	0.990558	7.89769e-14	0.00203391	0.00740817
17419_17_TES_TES	colon	Sex-combined	4292	3.72548e-07	0.9714	5.99752e-10	0.00156355	0.0270362
17435_43_ETFA_ETFA	colon	Sex-combined	3520	5.46162e-05	0.655278	1.48324e-06	0.0177924	0.326874
17447_52_SFRP4_SFRP4	colon	Sex-combined	6758	1.79484e-114	0.989867	3.59162e-117	0.00198073	0.0081525
17453_34_CP_Ceruloplasmin	colon	Sex-combined	5988	2.78612e-16	0.818815	5.28765e-17	0.155399	0.0257864
17460_51_MX1_Mx1	colon	Sex-combined	8049	0	0.988762	0	0.00515269	0.00608493
17466_72_ACSF2_ACSF2	colon	Sex-combined	4773	0.249859	0.736566	0.00029508	0.000869751	0.0124107
17474_106_YEATS4_YETS4	colon	Sex-combined	6045	0.0200917	0.963452	0.000183412	0.008795	0.00747772
17490_4_SH3BGRL3_SH3BGRL3_like_protein	colon	Sex-combined	3520	4.17649e-220	0.982047	4.20968e-223	0.000989684	0.0169632
17513_11_ANXA11_ANX11	colon	Sex-combined	6715	1.21858e-68	0.766599	3.58834e-69	0.225739	0.00766204
17514_48_RAB21_RAB21	colon	Sex-combined	4969	1.14848e-16	0.682919	5.05319e-17	0.300478	0.0166032
17515_6_HSPA13_STCH	colon	Sex-combined	5851	1.49942e-20	0.992185	2.51032e-23	0.00166105	0.00615367
17675_17_ACOT13_ACO13	colon	Sex-combined	7540	0.000210003	0.957123	3.97695e-07	0.00181215	0.0408545
17676_13_TRIP10_CIP4	colon	Sex-combined	7031	0.989117	0.00715844	0.00314564	2.27601e-05	0.000556485
17677_47_CD160_BY55	colon	Sex-combined	459	2.71126e-53	0.992554	7.75551e-57	0.000283847	0.00716264
17680_12_EPHB1_EPHB1	colon	Sex-combined	4796	4.05496e-258	0.870028	5.7441e-259	0.123245	0.00672736
17682_1_CD46_CD46	colon	Sex-combined	4891	3.48196e-181	0.97655	5.09934e-184	0.00142994	0.0220203
17685_9_APOA4_Apo_A_IV	colon	Sex-combined	6512	3.17104e-17	0.973642	7.75364e-20	0.00238045	0.0239773
17686_27_TBCB_TBCB	colon	Sex-combined	5193	0.000195248	0.97531	1.91391e-06	0.00956027	0.0149321
17691_1_TPP1_TPP1	colon	Sex-combined	7081	1.73206e-50	0.991968	4.43595e-53	0.00254046	0.00549158
17692_2_BTN3A3_BT3A3	colon	Sex-combined	5590	0	0.97567	0	0.00485008	0.0194803
17694_32_PSME2_PSME2	colon	Sex-combined	5803	4.30904e-63	0.955407	7.42456e-66	0.00164576	0.042947
17697_2_OVCA2_OVCA2	colon	Sex-combined	6247	1.67603e-12	0.22367	3.15322e-15	0.000413045	0.775917
17706_4_PPP1R1A_PPR1A	colon	Sex-combined	5155	0.0504983	0.941221	9.55596e-05	0.00178104	0.00640389
17712_7_IDI1_IDI1	colon	Sex-combined	6349	0.00237243	0.960728	3.74937e-06	0.00151797	0.0353774
17722_5_FKBP4_FKBP52_protein	colon	Sex-combined	6231	1.09048e-14	0.913058	4.97536e-17	0.00416504	0.0827766
17724_3_WWOX_WWOX	colon	Sex-combined	11364	1.45287e-09	0.983995	7.14259e-12	0.00483741	0.0111673
17726_3_SAR1A_SAR1A	colon	Sex-combined	7610	1.18415e-64	0.992198	2.8879e-67	0.00241973	0.0053819
17728_61_CHMP2A_CHM2A	colon	Sex-combined	2643	0.912076	0.00574819	0.0799902	0.000504107	0.00168101
17737_7_IVD_IVD	colon	Sex-combined	4471	3.53468e-33	0.989344	6.86239e-36	0.00192067	0.00873499
17738_7_CRNN_CRNN	colon	Sex-combined	4372	3.36305e-50	0.989372	4.11402e-53	0.00121021	0.00941734
17739_1_HADH_HCDH	colon	Sex-combined	5156	1.85071e-10	0.985804	4.64244e-13	0.00247274	0.0117234
17746_77_FIS1_FIS1	colon	Sex-combined	5289	2.34983e-73	0.982433	4.38141e-76	0.00183165	0.0157357
17748_21_TP53I3_QORX	colon	Sex-combined	5500	0	0.990154	0	0.00173097	0.00811468
17751_68_CRYBB1_CRBB1	colon	Sex-combined	7416	2.03282e-84	0.992548	3.6701e-87	0.00179191	0.00565997
17755_5_UGDH_UGDH	colon	Sex-combined	6040	1.15986e-276	0.955118	3.36772e-279	0.00277281	0.0421093
17756_69_DCTD_DCTD	colon	Sex-combined	7093	7.59896e-16	0.991055	2.18123e-18	0.0028447	0.00610046
17758_79_DCXR_DCXR	colon	Sex-combined	6658	1.35474e-20	0.970075	5.40504e-23	0.00387008	0.0260544
17761_2_NUDT5_NUDT5	colon	Sex-combined	6874	2.89349e-11	0.991739	7.76791e-14	0.00266239	0.00559882
17764_108_RHOC_RHOC	colon	Sex-combined	4699	2.46395e-26	0.991369	6.94441e-29	0.00279402	0.00583739
17765_3_SNUPN_SPN1	colon	Sex-combined	3480	1.80133e-36	0.656343	4.98605e-38	0.0181642	0.325493
17766_5_NCF1_NCF_1	colon	Sex-combined	2809	7.64539e-269	0.950259	3.07128e-270	0.0381734	0.0115676
17769_28_PCNP_PCNP	colon	Sex-combined	4896	2.48698e-15	0.993035	4.05308e-18	0.00161831	0.00534649
17773_26_NAPG_SNAG	colon	Sex-combined	7200	5.62705e-11	0.985387	4.85354e-13	0.00849927	0.00611334
17776_15_PECR_PECR	colon	Sex-combined	5423	1.61829e-24	0.989109	2.31195e-27	0.00141298	0.00947752
17777_31_SDSL_SDSL	colon	Sex-combined	5766	1.70291e-136	0.00371506	4.56645e-134	0.996212	7.33854e-05
17781_191_MAP1LC3A_MLP3A	colon	Sex-combined	3149	0.000655145	0.171425	7.74468e-06	0.00201821	0.825894
17782_23_ACAA1_THIK	colon	Sex-combined	4777	0	0.869752	0	0.0855883	0.0446598
17783_9_MMAB_MMAB	colon	Sex-combined	4824	0	0.981675	0	0.00320213	0.0151229
17785_11_RCL_RCL	colon	Sex-combined	4781	3.43415e-22	0.986881	9.30208e-25	0.00267306	0.0104458
17786_5_GGPS1_GGPPS	colon	Sex-combined	5642	1.36928e-20	0.978287	6.14766e-23	0.00439206	0.0173213
17787_1_ECHS1_Enoyl_CoA_hydratase	colon	Sex-combined	4469	0.0134375	0.97775	1.43836e-05	0.00104652	0.00775181
17791_25_HPCAL1_HPCL1	colon	Sex-combined	6972	1.91784e-44	0.988331	7.22601e-47	0.00372373	0.00794497
17794_6_PMM2_Phosphomannomutase_2	colon	Sex-combined	9816	5.77792e-56	0.983831	1.43523e-58	0.0024437	0.0137249
17799_9_PGLS_6PGL	colon	Sex-combined	6075	8.62862e-25	0.907827	2.31898e-27	0.00243893	0.0897339
17802_4_NANS_SIAS	colon	Sex-combined	5465	3.48181e-20	0.986028	2.75162e-22	0.00779237	0.00617925
17808_37_NIT2_NIT2	colon	Sex-combined	5106	7.02544e-19	0.989735	8.05947e-22	0.00113531	0.00913
17813_21_BPHL_BPHL	colon	Sex-combined	6633	5.99262e-35	0.969105	1.04355e-37	0.0016873	0.0292082
17814_8_BPNT1_BPNT1	colon	Sex-combined	5150	0.000145511	0.988124	3.33902e-07	0.00226734	0.009463
17819_30_FAHD1_FAHD1	colon	Sex-combined	6054	2.4303e-76	0.989957	6.27037e-79	0.0025541	0.0074894
17821_20_NMT2_NMT2	colon	Sex-combined	6529	5.38326e-06	0.990826	8.87832e-09	0.00163404	0.0075346
17832_12_IDI2_IDI2	colon	Sex-combined	6193	4.2959e-62	0.993151	6.69408e-65	0.00154752	0.00530106
17843_30_PPCS_PPCS	colon	Sex-combined	4886	6.95508e-27	0.993367	8.02051e-30	0.00114548	0.00548774
17856_23_NT5M_NT5M	colon	Sex-combined	4376	6.65928e-43	0.969473	1.09478e-44	0.0159379	0.0145893
18162_167_IRAK4_IRAK4	colon	Sex-combined	5556	1.17809e-08	0.00278259	4.22188e-06	0.997186	2.75648e-05
18172_71_ASF1A_ASF1A	colon	Sex-combined	5890	7.13086e-27	0.980569	1.13212e-29	0.00155661	0.0178741
18173_11_AKR7A3_ARK73	colon	Sex-combined	6702	3.49477e-124	0.990476	9.38216e-127	0.00265899	0.00686466
18174_79_PDCD6IP_PDC6I	colon	Sex-combined	5051	4.10728e-28	0.992283	6.58838e-31	0.00159163	0.00612543
18175_65_VAT1_VAT1	colon	Sex-combined	3310	1.19631e-06	0.990548	1.0221e-09	0.000846215	0.00860493
18180_58_RTN4IP1_RT4I1	colon	Sex-combined	5407	8.00909e-08	0.955696	2.03721e-09	0.0243091	0.0199952
18181_2_TSSC4_TSSC4	colon	Sex-combined	6834	0.0102602	0.975923	4.7054e-05	0.00447557	0.00929414
18183_3_LDLRAP1_ARH	colon	Sex-combined	4188	1.65569e-20	0.980287	2.25747e-23	0.0013364	0.0183763
18185_118_ALDOB_ALDOB	colon	Sex-combined	6702	1.2817e-13	0.965339	2.06755e-16	0.00155689	0.0331044
18188_12_GATM_GATM	colon	Sex-combined	4269	1.06391e-78	0.990341	1.27725e-81	0.00118885	0.00846993
18213_30_UBE2F_UBE2F	colon	Sex-combined	6811	5.37909e-09	0.991486	1.1145e-11	0.0020542	0.00645957
18214_2_GCLM_GSH0	colon	Sex-combined	5004	1.00079e-17	0.993256	1.29406e-20	0.00128426	0.00545942
18215_5_THG1L_THG1	colon	Sex-combined	5790	0	0.982847	0	0.00140923	0.0157439
18216_22_IL11RA_IL_11_RA	colon	Sex-combined	4335	0	0.979363	0	0.00129737	0.0193397
18218_48_CNRIP1_CB032	colon	Sex-combined	6205	0	0.989938	0	0.00234816	0.00771387
18220_141_SRA1_SRA1	colon	Sex-combined	3563	1.19164e-37	0.98664	9.45778e-40	0.0078307	0.00552975
18222_34_SH3GLB2_SHLB2	colon	Sex-combined	4901	0	0.939557	0	0.0522088	0.00823442
18225_13_HEBP1_HEBP1	colon	Sex-combined	6087	0	0.981799	0	0.00181053	0.0163901
18235_16_PGP_PGP	colon	Sex-combined	5487	9.07306e-99	0.895376	1.77462e-101	0.00175026	0.102874
18236_3_HSPC159_LEGL	colon	Sex-combined	4946	1.85768e-09	0.968644	3.27909e-12	0.00170951	0.0296461
18241_18_CPOX_HEM6	colon	Sex-combined	6329	3.00165e-49	0.991149	3.68917e-52	0.00121809	0.00763335
18243_9_CMPK1_Cytidylate_kinase	colon	Sex-combined	4826	3.12362e-17	0.977712	5.10015e-20	0.00159617	0.0206916
18280_29_DTD2_DTD2	colon	Sex-combined	5055	3.82585e-26	0.984073	5.96765e-29	0.00153484	0.0143918
18289_16_CCL15_MIP_5	colon	Sex-combined	4727	0	0.983073	0	0.0013575	0.0155694
18295_102_GRHPR_GRHPR	colon	Sex-combined	5021	1.28722e-201	0.990766	1.86283e-204	0.00143373	0.00780022
18307_71_PPA2_PPase_2	colon	Sex-combined	4704	9.6071e-23	0.898415	5.66718e-24	0.0529966	0.0485887
18310_26_SEPW1_SELW	colon	Sex-combined	5578	3.43275e-45	0.992564	6.91892e-48	0.00200052	0.0054357
18312_68_NDRG3_NDRG3	colon	Sex-combined	3546	1.59013e-19	0.974724	2.80635e-22	0.00172002	0.0235559
18313_4_ASRGL1_Asparaginase_like_protein_1	colon	Sex-combined	4386	1.32447e-124	0.181873	5.93386e-124	0.814825	0.0033017
18315_38_RTP4_RTP4	colon	Sex-combined	6142	0	0.962093	0	0.00148901	0.0364179
18319_7_PDHX_ODPX	colon	Sex-combined	6024	9.03983e-26	0.964546	3.47596e-28	0.00370852	0.0317455
18330_7_PGM2_PGM2	colon	Sex-combined	7412	9.48498e-68	0.973234	1.83047e-70	0.00187796	0.0248885
18332_17_CPLX1_CPLX1	colon	Sex-combined	5579	3.49584e-05	0.992644	5.38094e-08	0.00152786	0.00579315
18337_4_GMDS_GMDS	colon	Sex-combined	6682	0.0120032	0.97078	2.8826e-05	0.00233121	0.0148563
18338_26_IDH1_IDH	colon	Sex-combined	4926	1.17926e-98	0.938228	1.21715e-101	0.000967761	0.0608045
18340_2_PSMB4_Proteasome_beta_chain	colon	Sex-combined	3774	0	0.983743	0	0.00128674	0.0149707
18342_2_PSAT1_SERC	colon	Sex-combined	5109	9.4385e-44	0.992324	1.12536e-46	0.00118309	0.00649334
18343_10_DECR2_DECR2	colon	Sex-combined	4942	0	0.988203	0	0.00318623	0.00861096
18381_16_ALDH2_ALDH_E2	colon	Sex-combined	3294	3.66405e-22	1.4894e-11	2.08644e-13	0.00847127	0.991529
18382_109_COMT_Catechol_O_methyltransferase	colon	Sex-combined	6116	1.98224e-15	0.881417	3.46634e-18	0.00154016	0.117043
18386_36_GLRX_GLRX1	colon	Sex-combined	4681	1.38562e-12	0.9877	6.44368e-15	0.00459312	0.00770666
18387_7_ST13_suppression_of_tumorigenicity_13	colon	Sex-combined	3350	0.000690966	0.976976	5.30071e-07	0.000749267	0.0215829
18396_10_AES_AES	colon	Sex-combined	7078	0.00918108	0.980658	3.39278e-05	0.00362386	0.00650357
18401_18_ALKBH3_ALKB3	colon	Sex-combined	6237	3.47828e-163	0.987364	1.07257e-165	0.00304455	0.00959112
18413_24_ARL4D_ARL4D	colon	Sex-combined	3314	0.0014893	0.991581	1.24372e-06	0.000828016	0.00610066
18417_3_AS3MT_AS3MT	colon	Sex-combined	4033	0.00924871	0.821064	9.8775e-05	0.00876725	0.160821
18422_41_MVD_ERG19	colon	Sex-combined	7729	8.05778e-07	0.964115	3.32239e-09	0.00397493	0.0319096
18435_40_UBXN2B_UBX2B	colon	Sex-combined	6334	2.31428e-05	0.962779	8.91776e-08	0.0037096	0.0334886
18458_4_PTGES2_PGES2	colon	Sex-combined	3546	1.33837e-12	0.991089	1.32702e-15	0.000982598	0.00792879
18819_21_PPIC_PPIC	colon	Sex-combined	5180	0	0.993174	0	0.00135518	0.00547072
18830_1_ITLN1_Omentin	colon	Sex-combined	5203	2.02712e-18	0.955599	3.73017e-20	0.0175841	0.026817
18831_6_LRIG1_LRIG1	colon	Sex-combined	6549	0	0.737725	0	0.257044	0.00523067
18839_24_TG_Thyroglobulin	colon	Sex-combined	7067	9.52316e-13	0.985009	9.42935e-15	0.00975301	0.00523834
18841_1_SERPINB13_SPB13	colon	Sex-combined	5679	2.62358e-100	0.940943	6.7114e-103	0.00240646	0.0566506
18864_7_PRSS3_TRY3	colon	Sex-combined	5143	0	0.984727	0	0.00149255	0.0137806
18871_24_AIF1L_AIF1L	colon	Sex-combined	5529	0	0.992809	0	0.00144011	0.00575051
18873_8_CEACAM8_CEAM8	colon	Sex-combined	3921	3.02535e-09	0.970365	7.43756e-11	0.0238555	0.00577997
18875_125_COL2A1_Chondrocalcin	colon	Sex-combined	6070	0	0.984749	0	0.0095706	0.00568082
18876_77_CHST4_CHST4	colon	Sex-combined	3968	5.04581e-12	0.966143	1.28991e-14	0.00246952	0.0313877
18878_15_GREM1_GREM1	colon	Sex-combined	5456	0	8.31151e-20	0	3.61953e-05	0.999964
18880_81_COL3A1_Collagen_Type_III	colon	Sex-combined	4782	8.45941e-05	0.991053	1.02473e-07	0.00120044	0.0076617
18881_7_CD97_CD97	colon	Sex-combined	5907	3.15287e-18	0.940171	6.57177e-21	0.00195909	0.0578697
18882_7_CLSTN2_CSTN2	colon	Sex-combined	5231	5.71273e-151	0.985972	7.38807e-154	0.001275	0.0127533
18884_22_DNAJB4_DNJB4	colon	Sex-combined	5441	6.93516e-69	0.988004	2.58511e-71	0.00368275	0.0083131
18891_98_GBP2_GBP2	colon	Sex-combined	4502	3.4356e-13	0.99155	3.97599e-16	0.00114744	0.00730231
18893_26_GPR56_GPR56	colon	Sex-combined	6334	6.26308e-15	0.992409	1.38159e-17	0.00218913	0.00540152
18896_23_HS6ST3_H6ST3	colon	Sex-combined	5220	7.2147e-23	0.978501	1.63024e-25	0.00221083	0.0192883
18899_82_HDGFRP3_HDGR3	colon	Sex-combined	4045	9.0354e-22	0.978928	1.46076e-24	0.00158245	0.0194891
18916_25_ITPA_Inosine_triphosphatase	colon	Sex-combined	6171	0	0.973864	0	0.00378655	0.0223495
18922_27_CD68_CD68	colon	Sex-combined	5305	2.82403e-05	0.973134	1.14231e-07	0.00393608	0.0229016
18930_28_SLIT2_SLIT2	colon	Sex-combined	6565	3.40174e-24	0.990212	1.00818e-26	0.00293464	0.006853
18933_4_TGM4_TGM4	colon	Sex-combined	4994	0.0063405	0.987011	7.73174e-06	0.00120353	0.00543768
18934_50_TGM2_Tissue_transglutaminase	colon	Sex-combined	4788	1.22516e-97	0.985944	6.28565e-100	0.00505824	0.00899822
19113_66_SH3BGRL2_SH3L2	colon	Sex-combined	5827	1.56313e-26	0.988184	7.53659e-29	0.00476444	0.00705166
19115_13_CMBL_CMBL	colon	Sex-combined	6499	1.28531e-71	0.988644	3.34269e-74	0.00257107	0.00878458
19124_9_UBLCP1_UBCP1	colon	Sex-combined	5184	1.16048e-89	0.974359	1.71131e-92	0.0014366	0.0242043
19129_15_MTHFSD_MTHFSD	colon	Sex-combined	8710	0	0.979434	0	0.00714464	0.0134211
19130_81_SERPINB8_SPB8	colon	Sex-combined	6497	2.41868e-99	0.988043	6.07569e-102	0.00248186	0.00947493
19136_22_ALDH6A1_MMSA	colon	Sex-combined	5180	4.75343e-17	0.985452	1.43231e-19	0.00296927	0.011579
19143_38_CYB5R2_NB5R2	colon	Sex-combined	7410	6.5327e-122	0.979528	1.45348e-124	0.0021792	0.0182931
19150_20_PRPSAP2_KPRB	colon	Sex-combined	2724	4.68346e-05	0.986739	9.20136e-08	0.00193848	0.0112753
19153_53_MPPED2_MPPD2	colon	Sex-combined	3921	1.23258e-44	0.990951	1.41659e-47	0.00113881	0.00791016
19161_1_USP15_UBP15	colon	Sex-combined	5768	8.16637e-42	0.981767	9.57917e-45	0.00115144	0.0170815
19173_5_ZFAND1_ZFAN1	colon	Sex-combined	5144	5.86929e-66	0.988541	7.98066e-69	0.00134405	0.0101154
19176_27_FAM49B_FA49B	colon	Sex-combined	6181	0.0102807	0.981836	2.66425e-05	0.00254438	0.00531252
19183_164_RPL12_RL12	colon	Sex-combined	4236	0.981851	0.0162843	0.00112361	1.86283e-05	0.000722651
19187_21_STAMBP_STABP	colon	Sex-combined	3779	0.144231	0.817626	0.000140756	0.000797554	0.0372045
19194_9_DTD1_Histidyl_tRNA_synthetase_related	colon	Sex-combined	6621	6.82654e-120	0.988988	2.99953e-122	0.00434547	0.00666631
19197_95_ACAT1_THIL	colon	Sex-combined	5387	9.46541e-22	0.96999	1.30366e-24	0.00133567	0.0286739
19206_20_NUDT1_8ODP	colon	Sex-combined	7564	8.22415e-08	0.909397	3.78374e-10	0.00418306	0.08642
19207_119_ADK_ADK	colon	Sex-combined	3295	0.00240183	0.989876	2.50766e-06	0.00103342	0.00668586
19213_1_SPINK4_ISK4	colon	Sex-combined	5714	1.83266e-130	0.989857	3.13662e-133	0.00169407	0.00844901
19223_6_RAB1A_RAB1A	colon	Sex-combined	5739	0.00177828	0.956877	2.30937e-05	0.0124262	0.0288956
19230_12_GSTT1_GSTT1	colon	Sex-combined	5710	0	0.984544	0	0.00913474	0.00632141
19233_75_ATOX1_ATOX1	colon	Sex-combined	5996	4.91508e-10	0.973006	1.68967e-12	0.00334469	0.0236489
19237_17_DDT_D_dopachrome_decarboxylase	colon	Sex-combined	5707	7.34051e-44	0.972682	6.81115e-46	0.00902519	0.0182927
19238_12_GLUL_GLNA	colon	Sex-combined	5472	0.000519045	0.095968	0.00485626	0.89789	0.000766437
19241_31_RBP5_RBP_III	colon	Sex-combined	1752	0.0530621	0.763196	0.00549276	0.0790019	0.0992474
19251_56_SRGN_Platelet_proteoglycan	colon	Sex-combined	6663	6.64046e-97	0.942026	1.13769e-99	0.00161338	0.0563607
19262_219_ACADVL_ACADV	colon	Sex-combined	5833	0.0611648	0.929176	0.000248567	0.00377601	0.00563484
19266_35_G3BP1_G3BP1	colon	Sex-combined	5952	2.77367e-08	0.803201	9.80067e-11	0.00283615	0.193963
19267_14_HAGH_GLO2	colon	Sex-combined	6079	2.47643e-64	0.987856	6.41573e-67	0.00255916	0.00958435
19270_26_YARS_SYYC	colon	Sex-combined	3524	0.996002	0.00290613	0.000971654	2.83391e-06	0.000117421
19273_3_GSR_Glutathione_reductase	colon	Sex-combined	5227	2.57052e-32	0.0522022	8.74519e-35	0.000168121	0.94763
19277_4_TSTD1_KAT	colon	Sex-combined	5203	1.03204e-287	0.95904	1.89445e-289	0.0176043	0.0233554
19279_42_RBP1_CRBP	colon	Sex-combined	4788	2.40131e-12	0.985838	3.01119e-15	0.00123609	0.0129263
19289_29_UROD_DCUP	colon	Sex-combined	3946	3.73146e-207	0.974917	3.61053e-210	0.000943081	0.02414
19293_6_VPS26A_VP26A	colon	Sex-combined	6610	1.83824e-76	0.989459	3.12576e-79	0.0016824	0.00885835
19303_64_PET117_PT117	colon	Sex-combined	6740	0.993515	0.00192151	0.00447704	8.65804e-06	7.80739e-05
19334_62_TXNDC12_TXD12	colon	Sex-combined	3866	7.98532e-20	0.976022	1.06947e-21	0.0130717	0.0109068
19338_3_LZIC_LZIC	colon	Sex-combined	5005	0.00875255	0.96095	2.10262e-05	0.0023082	0.0279686
19361_78_MATN3_MATN3	colon	Sex-combined	6156	0	0.991639	0	0.0028329	0.00552844
19365_11_BCAT2_BCAT2	colon	Sex-combined	6026	2.15602e-61	0.988308	6.22318e-64	0.00285259	0.00883978
19367_34_DCI_D3D2	colon	Sex-combined	5463	2.61645e-61	0.988942	5.0737e-64	0.00191762	0.00914082
19372_7_MDGA2_MDGA2	colon	Sex-combined	6609	0	0.984914	0	0.00166268	0.0134233
19376_74_NNMT_NNMT	colon	Sex-combined	5222	3.55617e-05	0.986694	6.40299e-08	0.00177646	0.0114934
19377_14_OLFM2_NOE2	colon	Sex-combined	5535	0	0.99244	0	0.00185713	0.00570275
19383_131_CINP_CINP	colon	Sex-combined	5593	0.0155456	0.959963	0.000296359	0.0183006	0.00589443
19446_1_GMPR2_GMPR2	colon	Sex-combined	5844	1.02326e-174	0.972365	1.73248e-177	0.00164604	0.0259888
19448_104_UPP1_UPP1	colon	Sex-combined	6687	1.00326e-16	0.984548	2.30324e-19	0.00226014	0.0131922
19482_11_HDHD3_HDHD3	colon	Sex-combined	5812	9.27179e-91	0.989391	1.70119e-93	0.00181525	0.00879344
19488_1_PDCD6_PDCD6	colon	Sex-combined	4017	1.07986e-24	3.19331e-08	3.38162e-17	1	1.73865e-09
19496_1_NPL_NPL	colon	Sex-combined	5343	3.14096e-53	0.0964161	2.93897e-52	0.902158	0.00142573
19504_22_DTYMK_KTHY	colon	Sex-combined	4458	3.74537e-12	0.912483	1.5992e-14	0.00389529	0.0836219
19523_215_PARK7_PARK7	colon	Sex-combined	5063	9.74802e-35	0.796724	1.78373e-37	0.00145586	0.20182
19556_12_CR1_Complement_receptor_type_1	colon	Sex-combined	4891	0	0.990305	0	0.00138941	0.00830585
19557_3_KLB_KLOTB	colon	Sex-combined	6066	0	0.987952	0	0.0029584	0.00908943
19560_23_PLXNA4_PLXA4	colon	Sex-combined	4885	6.42682e-14	0.973842	8.94057e-17	0.0013545	0.024803
19561_216_PLXND1_PLXD1	colon	Sex-combined	4578	2.54148e-136	0.986577	4.18035e-139	0.00162265	0.0118006
19563_3_SEZ6L_SEZ6L	colon	Sex-combined	6934	1.02697e-17	0.973879	1.85522e-20	0.00175908	0.0243618
19581_15_IGFBP5_IGFBP_5	colon	Sex-combined	5587	0.00671801	0.981481	1.11519e-05	0.00162915	0.0101611
19590_46_SFTPD_SP_D	colon	Sex-combined	6903	0	4.16574e-06	0	0.999996	2.47895e-08
19602_36_JUND_jun_D	colon	Sex-combined	5619	2.08461e-05	0.991885	5.19566e-08	0.00247211	0.00562197
19614_8_TCN1_Holo_TC_I	colon	Sex-combined	4725	7.94134e-288	0.988117	1.21643e-290	0.00151346	0.01037
19615_213_NT5C3A_5NT3	colon	Sex-combined	5997	2.25162e-13	0.991873	3.53568e-16	0.00155746	0.00656983
19635_69_FGL2_FGL2	colon	Sex-combined	4687	0.000811838	0.9663	1.09744e-06	0.00130592	0.031581
2190_55_F11_Coagulation_Factor_XI	colon	Sex-combined	7167	0	0.982115	0	0.00162648	0.0162587
2201_17_COL18A1_Endostatin	colon	Sex-combined	7011	2.8618e-53	0.933084	8.8439e-55	0.0288349	0.0380808
2212_69_PLAT_tPA	colon	Sex-combined	4745	1.50796e-133	0.970297	2.70573e-136	0.00174072	0.0279624
2278_61_TIMP2_TIMP_2	colon	Sex-combined	6675	7.97702e-09	0.990386	2.63107e-11	0.00326654	0.00634756
2381_52_C5_C5	colon	Sex-combined	4248	2.73878e-33	0.992915	3.25798e-36	0.00118109	0.00590416
2436_49_CXCL16_CXCL16__soluble	colon	Sex-combined	6294	1.0493e-83	0.991525	2.0151e-86	0.00190408	0.0065714
2474_54_APCS_SAP	colon	Sex-combined	5475	6.71465e-106	0.898583	1.25332e-107	0.0167717	0.0846454
2515_14_GFRA2_GFRa_2	colon	Sex-combined	6496	1.01444e-283	0.992934	1.70927e-286	0.00167298	0.00539286
2516_57_CCL21_6Ckine	colon	Sex-combined	4093	4.46283e-29	0.990387	7.38723e-32	0.00163929	0.00797363
2567_5_CFI_Factor_I	colon	Sex-combined	5238	2.66149e-115	0.99011	4.72984e-118	0.00175948	0.00813053
2571_12_IGFBP3_IGFBP_3	colon	Sex-combined	6600	1.45137e-223	0.419143	1.68421e-223	0.486383	0.094474
2579_17_MMP9_MMP_9	colon	Sex-combined	5517	8.19127e-09	0.98419	2.3435e-11	0.00281561	0.0129943
2590_69_ROR1_ROR1	colon	Sex-combined	5189	1.52121e-159	0.990597	1.97858e-162	0.00128835	0.00811492
2602_2_ANGPT2_Angiopoietin_2	colon	Sex-combined	10774	9.98514e-41	0.823529	6.16194e-43	0.00508037	0.17139
2611_72_TYRO3_Dtk	colon	Sex-combined	4541	6.6017e-28	0.924191	1.28843e-30	0.00180296	0.074006
2614_28_EFNA4_Ephrin_A4	colon	Sex-combined	3188	0.997941	0.00104457	0.000971097	1.01605e-06	4.19486e-05
2617_56_ERBB3_ERBB3	colon	Sex-combined	3744	5.0064e-29	0.970486	1.16083e-31	0.00224998	0.0272641
2620_4_IL6ST_gp130__soluble	colon	Sex-combined	5802	1.59428e-179	0.989049	4.65882e-182	0.00289013	0.00806127
2631_50_IL10RB_IL_10_Rb	colon	Sex-combined	4845	7.13621e-11	0.992452	1.41602e-13	0.00196924	0.005579
2632_5_IL12RB1_IL_12_Rb1	colon	Sex-combined	5872	4.99579e-13	0.984078	1.2879e-15	0.00253678	0.0133848
2635_61_LAYN_Layilin	colon	Sex-combined	4488	4.45953e-10	4.41243e-08	0.010002	0.989638	0.000359483
2637_77_MRC1_Macrophage_mannose_receptor	colon	Sex-combined	7291	0	0.959673	0	0.00202412	0.0383031
2644_11_PRKCA_PKC_A	colon	Sex-combined	6517	5.14101e-12	0.973097	4.2765e-14	0.00809442	0.0188086
2647_66_GDI2_Rab_GDP_dissociation_inhibitor_beta	colon	Sex-combined	8067	1.23024e-23	0.986904	4.1454e-26	0.00332537	0.00977096
2654_19_TNFRSF1A_TNF_sR_I	colon	Sex-combined	4259	3.37237e-39	0.878408	3.53038e-40	0.091956	0.0296365
2665_26_TNFRSF17_BCMA	colon	Sex-combined	8315	7.98122e-45	0.986	6.59807e-47	0.0081512	0.00584929
2677_1_EGFR_ERBB1	colon	Sex-combined	7166	1.46493e-26	0.951064	5.26851e-29	0.00341998	0.0455158
2681_23_HGF_HGF	colon	Sex-combined	5692	2.63877e-29	0.9867	3.5723e-32	0.00133565	0.0119641
2692_74_PLA2G2A_NPS_PLA2	colon	Sex-combined	6064	0	0.982187	0	0.00181949	0.0159935
2700_56_PROS1_Protein_S	colon	Sex-combined	3099	3.24893e-08	0.976158	3.96082e-11	0.00118982	0.0226526
2705_5_CCL25_TECK	colon	Sex-combined	6700	0	0.98783	0	0.00157185	0.010598
2731_29_POR_NADPH_P450_Oxidoreductase	colon	Sex-combined	3462	1.88434e-62	0.987191	1.73214e-65	0.000907335	0.0119018
2737_22_NOV_NovH	colon	Sex-combined	5733	2.42228e-10	0.978542	3.52469e-13	0.00142369	0.0200345
2741_22_SIGLEC6_Siglec_6	colon	Sex-combined	7372	0	0.988702	0	0.00324567	0.00805194
2742_68_SIGLEC7_Siglec_7	colon	Sex-combined	6947	8.26683e-275	0.977705	7.00674e-277	0.00828661	0.0140084
2743_5_SHH_Sonic_Hedgehog	colon	Sex-combined	7388	2.60752e-18	0.991447	4.89391e-21	0.00186072	0.00669187
2771_35_IGFBP1_IGFBP_1	colon	Sex-combined	6559	8.15645e-14	0.461229	9.46376e-14	0.535155	0.00361598
2774_10_IL16_IL_16	colon	Sex-combined	5219	0	0.984606	0	0.0024953	0.0128983
2778_10_IL22_IL_22	colon	Sex-combined	5901	0.000163194	0.980987	2.28705e-07	0.00137461	0.0174745
2781_63_CCL4L1_LAG_1	colon	Sex-combined	4774	9.93651e-41	0.985048	1.38091e-43	0.00136882	0.0135828
2789_26_MMP7_MMP_7	colon	Sex-combined	6684	9.7391e-242	0.0198187	4.81508e-240	0.979851	0.000330454
2797_56_APOB_Apo_B	colon	Sex-combined	5132	5.86732e-06	0.893673	1.23898e-08	0.0018861	0.104435
2813_11_AGRP_ART	colon	Sex-combined	2957	1.90805e-134	0.954828	5.43478e-136	0.0271966	0.0179755
2816_50_BCAM_BCAM	colon	Sex-combined	5592	0	0.970464	0	0.00149344	0.0280427
2819_23_CDH5_Cadherin_5	colon	Sex-combined	4566	1.52932e-60	0.965724	4.53259e-62	0.0286221	0.00565422
2827_23_CX3CL1_Fractalkine_CX3CL_1	colon	Sex-combined	6426	1.06731e-23	0.967082	1.90142e-26	0.00172255	0.0311958
2831_29_KLK11_Kallikrein_11	colon	Sex-combined	6671	0	0.98213	0	0.00820764	0.00966282
2834_54_KLK8_kallikrein_8	colon	Sex-combined	6664	3.79799e-237	0.961004	3.17341e-239	0.00802936	0.0309669
2836_68_LCN2_Lipocalin_2	colon	Sex-combined	3581	8.19637e-06	0.985867	8.09103e-09	0.000973066	0.0131516
2837_3_MET_Met	colon	Sex-combined	4016	1.26102e-47	0.991979	2.56433e-50	0.00201716	0.00600399
2844_53_TIE1_sTie_1	colon	Sex-combined	4563	2.63976e-120	0.992551	4.14547e-123	0.00155864	0.00589034
2851_63_C5_C5a	colon	Sex-combined	4262	1.81543e-39	0.984934	2.1746e-42	0.00117966	0.013886
2855_49_MAPK3_ERK_1	colon	Sex-combined	2266	5.2311e-179	0.992523	4.81693e-182	0.000913875	0.00656339
2864_2_MAP2K1_MEK1	colon	Sex-combined	5484	1.00758e-08	0.0017537	5.73526e-06	0.998223	1.76574e-05
2888_49_C7_C7	colon	Sex-combined	5792	0	1.01959e-07	0	1	2.0469e-09
2890_59_CCL28_CCL28	colon	Sex-combined	4854	0.000539425	0.987216	1.35514e-06	0.00247999	0.00976317
2900_53_CCL14_HCC_1	colon	Sex-combined	4720	0	0.989907	0	0.00136494	0.00872759
2911_27_MDK_Midkine	colon	Sex-combined	3526	6.30357e-20	0.91971	7.70655e-23	0.00112362	0.0791659
2913_1_CCL23_MPIF_1	colon	Sex-combined	4718	1.14951e-155	0.986535	1.58465e-158	0.00135987	0.0121049
2925_9_SERPINE1_PAI_1	colon	Sex-combined	5291	4.44198e-09	0.985815	1.7454e-11	0.00387349	0.0103118
2948_58_GHR_Growth_hormone_receptor	colon	Sex-combined	4304	2.32747e-94	0.992561	2.91918e-97	0.00124484	0.00619394
2950_57_IGFBP4_IGFBP_4	colon	Sex-combined	4880	0.00102091	0.992062	1.1082e-06	0.00107682	0.00583936
2961_1_PROC_Protein_C	colon	Sex-combined	6106	3.99632e-62	0.992493	6.86812e-65	0.00170565	0.00580116
2962_50_PTHLH_PTHrP	colon	Sex-combined	6293	8.23869e-35	0.783941	1.30637e-37	0.00124091	0.214818
2968_61_TNFSF15_TNFSF15	colon	Sex-combined	6138	0.0538607	0.935656	9.91744e-05	0.00172275	0.00866138
2973_15_CD36_CD36_ANTIGEN	colon	Sex-combined	5340	2.16846e-79	0.989821	2.87832e-82	0.00131376	0.00886558
2974_61_CNTN1_contactin_1	colon	Sex-combined	6677	1.42005e-118	0.985991	6.15063e-121	0.00427051	0.00973871
2977_7_EDAR_EDAR	colon	Sex-combined	4541	0	0.968068	0	0.0012674	0.0306646
2979_8_CXCL5_ENA_78	colon	Sex-combined	4247	7.37461e-65	0.989244	6.94156e-68	0.000931055	0.00982515
2982_82_LGALS4_Galectin_4	colon	Sex-combined	5551	0.00031838	0.609464	2.18018e-06	0.00416958	0.386046
2985_35_CXCL1_Gro_a	colon	Sex-combined	4489	0	0.978538	0	0.000971523	0.0204909
2991_9_IL1R1_IL_1_sRI	colon	Sex-combined	5070	1.30932e-89	0.979779	4.41238e-92	0.00330168	0.0169192
2992_59_IL17RA_IL_17_sR	colon	Sex-combined	5351	0	0.985151	0	0.00189536	0.0129535
2993_1_IL18RAP_IL_18_Rb	colon	Sex-combined	4936	1.26334e-14	0.988677	4.1422e-17	0.00324157	0.00808102
2994_71_IL1RL2_IL_1Rrp2	colon	Sex-combined	5042	1.7817e-74	0.989937	6.02951e-77	0.00335001	0.00671282
2999_6_LSAMP_LSAMP	colon	Sex-combined	5702	3.40142e-61	0.990872	6.26306e-64	0.00182443	0.00730368
3003_29_NCR3_NKp30	colon	Sex-combined	13995	1.06838e-59	0.0121704	8.67059e-58	0.987709	0.000121053
3004_67_PDCD1LG2_PD_L2	colon	Sex-combined	5785	0	0.990778	0	0.0023065	0.00691597
3009_3_TGFBR3_TGF_b_R_III	colon	Sex-combined	4972	2.33545e-19	0.984795	9.03014e-22	0.00380766	0.0113969
3025_50_FGF2_bFGF	colon	Sex-combined	5123	0	0.99152	0	0.00123564	0.00724421
3028_36_CCL23_Ck_b_8_1	colon	Sex-combined	4729	0	0.990237	0	0.0013683	0.00839437
3029_52_CD209_DC_SIGN	colon	Sex-combined	6980	3.23227e-300	0.971875	6.61217e-303	0.00198788	0.0261367
3033_57_LGALS2_Galectin_2	colon	Sex-combined	5373	1.90776e-139	0.99167	4.1777e-142	0.00217155	0.00615819
3038_9_CXCL11_I_TAC	colon	Sex-combined	6208	0	0.9913	0	0.00229273	0.00640769
3041_55_MRC2_MRC2	colon	Sex-combined	3380	3.25719e-75	0.939426	1.77071e-76	0.05107	0.00950386
3043_49_SPARC_ON	colon	Sex-combined	5957	0.610861	0.376936	0.00230646	0.00142313	0.00847367
3045_72_PTN_PTN	colon	Sex-combined	5168	1.76663e-115	0.965951	2.4847e-118	0.00135825	0.0326907
3046_31_RETN_resistin	colon	Sex-combined	7030	2.35457e-180	0.977393	4.99926e-183	0.00207501	0.0205319
3049_61_PRSS1_Trypsin	colon	Sex-combined	4343	2.32103e-06	0.933467	2.86702e-09	0.0011524	0.0653788
3050_7_VWF_vWF	colon	Sex-combined	5164	1.68441e-33	0.893243	1.76812e-34	0.0937631	0.0129944
3066_12_LGALS3_Galectin_3	colon	Sex-combined	5578	0	0.351781	0	0.644702	0.00351632
3073_51_IL18BP_IL_18_BPa	colon	Sex-combined	5285	0.727154	0.230726	0.000986538	0.00031262	0.0408212
3079_62_RARRES2_TIG2	colon	Sex-combined	5528	4.34778e-151	0.987635	1.02191e-153	0.00232126	0.0100433
3132_1_VEGFC_VEGF_C	colon	Sex-combined	6117	1.51145e-36	0.959092	2.545e-39	0.00161454	0.0392935
3143_3_CD4_sCD4	colon	Sex-combined	2899	0.0295432	0.870574	0.00307556	0.0906297	0.00617747
3151_6_IL2RA_IL_2_sRa	colon	Sex-combined	7991	3.00196e-12	0.977188	1.03813e-14	0.00337908	0.0194332
3166_92_CD33_Siglec_3	colon	Sex-combined	6960	0	0.982879	0	0.00829258	0.00882852
3168_8_ADAMTS5_ADAMTS_5	colon	Sex-combined	6768	0	0.991196	0	0.00150762	0.00729633
3169_70_IDUA_IDUA	colon	Sex-combined	5703	0	0.992958	0	0.00158637	0.00545605
3171_57_APP_amyloid_precursor_protein	colon	Sex-combined	6272	7.08239e-11	0.989696	9.20519e-14	0.00128625	0.00901752
3172_28_ARSB_ARSB	colon	Sex-combined	4965	6.74795e-54	0.992784	1.29288e-56	0.00190208	0.00531366
3173_49_NAAA_ASAHL	colon	Sex-combined	6073	0	0.985547	0	0.00227594	0.0121767
3175_51_ADAMTS13_ATS13	colon	Sex-combined	6856	0	0.9501	0	0.0231976	0.0267025
3184_25_F7_Coagulation_Factor_VII	colon	Sex-combined	6124	0	0.989074	0	0.00276901	0.00815654
3191_50_WFIKKN1_WFKN1	colon	Sex-combined	5777	2.91103e-61	0.990188	1.01587e-63	0.00345544	0.00635683
3195_50_GNLY_Granulysin	colon	Sex-combined	5467	0	0.990868	0	0.00206099	0.00707067
3199_54_KLK12_kallikrein_12	colon	Sex-combined	6668	2.38297e-54	0.982127	1.9914e-56	0.00820735	0.00966589
3204_2_LTA4H_LKHA4	colon	Sex-combined	6256	0.500535	0.431278	0.0297434	0.0256278	0.0128159
3206_4_LYVE1_LYVE1	colon	Sex-combined	6987	1.66922e-91	0.981607	3.95067e-94	0.00232308	0.0160696
3210_1_METAP1_METAP1	colon	Sex-combined	6066	1.11126e-07	0.99293	1.40773e-10	0.00125777	0.00581233
3212_30_ASAH2_ASAH2	colon	Sex-combined	4277	0	0.784982	0	0.123	0.0920185
3216_2_PIGR_PIGR	colon	Sex-combined	3922	4.8187e-56	0.993499	5.57666e-59	0.00114972	0.00535148
3220_40_RET_RET	colon	Sex-combined	6281	2.09434e-289	0.99184	3.57975e-292	0.00169524	0.00646466
3221_54_SFRP1_SARP_2	colon	Sex-combined	6122	4.06954e-68	0.989569	6.14047e-71	0.00149306	0.00893814
3232_28_ACP5_TrATPase	colon	Sex-combined	4962	4.62774e-131	0.992153	8.24735e-134	0.00176811	0.00607909
3234_23_CCDC80_URB	colon	Sex-combined	6524	5.69066e-20	0.97608	1.02497e-21	0.0175805	0.00633978
3235_50_WFIKKN2_WFKN2	colon	Sex-combined	5184	0	0.99153	0	0.00124397	0.00722574
3280_49_ACAN_Aggrecan	colon	Sex-combined	5264	5.36564e-31	0.98993	9.43578e-34	0.00174076	0.00832895
3290_50_CD109_CD109	colon	Sex-combined	6109	0	0.991075	0	0.00133133	0.00759369
3291_30_FCER2_CD23	colon	Sex-combined	6982	2.48364e-209	0.992051	5.08397e-212	0.00203065	0.00591862
3292_75_CD48_CD48	colon	Sex-combined	5092	1.00568e-136	0.975294	1.84584e-138	0.0179007	0.00680493
3293_2_CD5L_CD5L	colon	Sex-combined	6277	4.39854e-275	0.992688	7.09197e-278	0.0016005	0.00571177
3296_92_CNTN2_CNTN2	colon	Sex-combined	5366	0	0.912763	0	0.0282574	0.0589795
3298_52_CNTN4_Contactin_4	colon	Sex-combined	8320	1.40042e-146	0.990458	2.52573e-149	0.00178626	0.00775529
3299_29_CNTN5_Contactin_5	colon	Sex-combined	8268	7.76721e-164	0.969677	3.34577e-166	0.00417668	0.0261462
3302_58_CST7_CYTF	colon	Sex-combined	5752	0	0.982292	0	0.00218688	0.0155206
3305_6_DLL4_DLL4	colon	Sex-combined	4349	0.000479407	0.971869	1.09381e-06	0.00221716	0.0254331
3309_2_FCGR2A_FCG2A	colon	Sex-combined	5705	0	0.993378	0	0.00132458	0.0052971
3310_62_FCGR2B_FCG2B	colon	Sex-combined	5488	0	0.988938	0	0.00138764	0.00967404
3314_74_GFRA1_GFRa_1	colon	Sex-combined	4694	2.42052e-94	0.988923	2.33657e-97	0.000954522	0.0101229
3316_58_SERPIND1_Heparin_cofactor_II	colon	Sex-combined	4351	0.000580235	0.968866	9.60376e-07	0.00160333	0.0289494
3322_52_LRIG3_LRIG3	colon	Sex-combined	5308	3.43458e-273	0.954121	5.20089e-276	0.00144436	0.0444346
3324_51_LY9_LY9	colon	Sex-combined	5237	0	0.975128	0	0.0179477	0.00692466
3325_2_MATN2_MATN2	colon	Sex-combined	4426	1.07647e-31	0.991637	1.12881e-34	0.00103978	0.00732352
3326_58_CADM1_Nectin_like_protein_2	colon	Sex-combined	5014	3.2293e-60	0.990543	5.57829e-63	0.00171099	0.0077461
3327_27_NTN4_NET4	colon	Sex-combined	6804	2.28824e-92	0.829331	1.36697e-93	0.0495421	0.121127
3329_14_PGLYRP1_PGRP_S	colon	Sex-combined	5759	2.43619e-98	0.984239	4.60478e-101	0.00186023	0.0139008
3331_8_RGMB_RGMB	colon	Sex-combined	5819	4.80497e-59	0.990103	2.24387e-61	0.00462364	0.00527288
3336_50_TFPI_TFPI	colon	Sex-combined	4801	0.00268847	0.974738	3.00078e-06	0.00108776	0.0214824
3340_53_THBS4_TSP4	colon	Sex-combined	5394	2.34818e-123	0.985423	3.21563e-126	0.00134932	0.013228
3343_1_ACY1_Aminoacylase_1	colon	Sex-combined	2926	1.14834e-100	0.169586	5.58808e-100	0.825245	0.005169
3344_60_SERPINC1_Antithrombin_III	colon	Sex-combined	3784	4.9577e-10	0.788102	7.09354e-13	0.00112552	0.210773
3348_49_BMP1_BMP_1	colon	Sex-combined	6058	3.56649e-09	0.959825	6.18344e-12	0.00166372	0.0385115
3352_80_CA6_Carbonic_anhydrase_6	colon	Sex-combined	4519	0	0.991503	0	0.00228121	0.00621567
3363_31_CSK_CSK	colon	Sex-combined	3779	1.40381e-06	0.938303	2.1828e-08	0.0145894	0.0471066
3364_76_CTSV_Cathepsin_V	colon	Sex-combined	4029	1.18647e-81	0.97659	8.70542e-84	0.00716534	0.0162451
3366_51_ECM1_ECM1	colon	Sex-combined	3058	0	0.991731	0	0.00273933	0.00552969
3367_8_FETUB_FETUB	colon	Sex-combined	5518	8.25119e-122	0.98022	1.26751e-124	0.00150559	0.018274
3376_49_IL17RD_IL_17_RD	colon	Sex-combined	5283	0	0.932216	0	0.00158212	0.0662021
3378_49_KLK7_Kallikrein_7	colon	Sex-combined	6647	7.70914e-256	0.956275	6.43812e-258	0.00798576	0.0357396
3389_7_SERPINA5_PCI	colon	Sex-combined	7403	3.90432e-140	0.986372	7.32234e-143	0.00184977	0.0117786
3396_54_REN_Renin	colon	Sex-combined	5356	7.77573e-26	0.976642	5.05811e-28	0.00635288	0.0170056
3403_1_TPSB2_TPSB2	colon	Sex-combined	7285	0	0.989014	0	0.00415965	0.00682625
3415_61_IBSP_BSP	colon	Sex-combined	5371	1.24711e-22	0.99254	2.48587e-25	0.00197838	0.00548195
3420_21_CA13_Carbonic_anhydrase_XIII	colon	Sex-combined	3788	0	0.890379	0	0.000915805	0.108705
3431_54_EPHA1_EphA1	colon	Sex-combined	3480	0	0.983439	0	0.000955432	0.0156058
3438_10_FSTL3_FSTL3	colon	Sex-combined	5250	2.09145e-10	0.971105	3.71125e-12	0.0172321	0.0116631
3440_7_GZMA_granzyme_A	colon	Sex-combined	6039	5.64712e-113	0.948392	8.41094e-116	0.00141205	0.0501963
3445_53_IL15RA_IL_15_Ra	colon	Sex-combined	8051	0.000391982	0.982846	1.3491e-06	0.00338257	0.0133786
3447_64_CXCL8_IL_8	colon	Sex-combined	4583	0.992542	0.00269435	0.00458665	1.24492e-05	0.000164919
3448_13_INSR_IR	colon	Sex-combined	7463	1.30214e-08	0.98897	3.84095e-11	0.0029171	0.00811296
3457_57_POSTN_Periostin	colon	Sex-combined	5687	1.28382e-94	0.00626703	2.0356e-92	0.993687	4.61492e-05
3459_49_PDGFRB_PDGF_Rb	colon	Sex-combined	5273	0	0.979467	0	0.00567652	0.0148568
3461_58_BCAN_PGCB	colon	Sex-combined	4787	7.85629e-115	0.935102	2.04702e-117	0.00243585	0.0624619
3470_1_SELE_sE_Selectin	colon	Sex-combined	6421	3.58412e-33	0.98668	2.70656e-35	0.00745087	0.00586938
3481_87_XPNPEP1_XPNPEP1	colon	Sex-combined	5001	3.46896e-07	0.990053	6.11571e-10	0.00174536	0.00820143
3484_60_AGT_Angiotensinogen	colon	Sex-combined	5882	1.3545e-83	0.989276	2.63063e-86	0.00192122	0.00880259
3487_32_CXCL13_BLC	colon	Sex-combined	5841	0.90152	0.0949956	0.00141528	0.000149113	0.00192023
3488_64_CAT_Catalase	colon	Sex-combined	6130	2.50592e-99	0.966653	1.10003e-101	0.00424305	0.0291035
3495_15_CXCL6_GCP_2	colon	Sex-combined	4525	0	0.989655	0	0.000992927	0.00935217
3499_77_IL17B_IL_17B	colon	Sex-combined	5231	1.38301e-06	0.98328	5.08599e-09	0.00361586	0.0131031
3504_58_HAMP_LEAP_1	colon	Sex-combined	5458	0.987928	0.00213777	0.00978106	2.11639e-05	0.00013214
3508_78_CCL22_MDC	colon	Sex-combined	6394	5.93279e-131	0.956664	1.05292e-133	0.00169741	0.0416389
3516_60_CXCL12_SDF_1	colon	Sex-combined	7011	3.6025e-45	0.989586	9.94101e-48	0.00273066	0.00768293
3519_3_CCL17_TARC	colon	Sex-combined	6436	1.11737e-128	0.988856	1.96565e-131	0.00173947	0.00940426
3554_24_ADIPOQ_Adiponectin	colon	Sex-combined	5741	7.83317e-144	0.965128	1.3374e-146	0.00164748	0.033225
3580_25_SERPINA1_a1_Antitrypsin	colon	Sex-combined	6869	0	0.991536	0	0.00163107	0.00683282
3581_53_AHSG_a2_HS_Glycoprotein	colon	Sex-combined	5534	0	0.992264	0	0.00151269	0.00622373
3583_54_ARSA_Arylsulfatase_A	colon	Sex-combined	3989	3.5513e-12	0.987654	7.84986e-15	0.00218303	0.0101628
3587_53_BMP10_BMP10	colon	Sex-combined	5598	0.964159	0.0335718	0.00138804	4.83229e-05	0.000833143
3593_72_CASP3_Caspase_3	colon	Sex-combined	6604	1.51084e-62	0.984608	2.73282e-65	0.00178083	0.0136112
3600_2_CHIT1_Chitotriosidase_1	colon	Sex-combined	4832	0	0.985293	0	0.00122261	0.0134841
3607_71_DKK3_DKK3	colon	Sex-combined	6933	0	0.992184	0	0.00173332	0.00608303
3617_80_HGFAC_HGFA	colon	Sex-combined	6818	0	0.988422	0	0.00193337	0.00964466
3622_33_LGMN_LGMN	colon	Sex-combined	6010	3.50645e-35	0.986484	1.99647e-37	0.00561667	0.00789968
3630_27_CADM3_Nectin_like_protein_1	colon	Sex-combined	6077	0.721542	0.272068	0.00122461	0.000461709	0.00470309
3640_14_LRPAP1_RAP	colon	Sex-combined	6793	8.09077e-80	0.968057	1.57966e-82	0.00188976	0.0300527
3651_50_KDR_VEGF_sR2	colon	Sex-combined	5984	8.72346e-222	0.946948	1.09961e-224	0.00119313	0.0518585
3708_62_A2M_a2_Macroglobulin	colon	Sex-combined	761	0.999359	0.000477846	0.000152227	7.26803e-08	1.07168e-05
3710_49_PLG_Angiostatin	colon	Sex-combined	6006	1.47021e-122	0.981248	1.9877e-125	0.00132646	0.017426
3719_2_CDKN1B_p27Kip1	colon	Sex-combined	5924	3.30477e-12	0.989132	6.42809e-15	0.00192386	0.00894399
3727_35_PYY_PYY	colon	Sex-combined	3986	1.15112e-12	0.989864	1.98598e-15	0.00170769	0.00842876
3728_52_SCT_Secretin	colon	Sex-combined	5265	0.00171092	0.94608	2.66386e-05	0.0147299	0.0374527
3773_15_TEK_sTie_2	colon	Sex-combined	6706	2.49775e-100	0.979485	7.17796e-103	0.00281463	0.0177007
3799_11_CA3_Carbonic_anhydrase_III	colon	Sex-combined	3680	4.5659e-88	0.992795	4.5225e-91	0.000983296	0.00622138
3803_10_CST5_CYTD	colon	Sex-combined	6612	0	0.98923	0	0.00347122	0.00729888
3805_16_ESM1_Endocan	colon	Sex-combined	6228	1.03884e-46	0.989309	1.59548e-49	0.00151931	0.00917154
3806_55_EPHA5_EphA5	colon	Sex-combined	6530	1.17656e-22	0.977245	1.52141e-25	0.00126346	0.0214917
3807_1_FGF23_FGF23	colon	Sex-combined	5754	9.0637e-13	2.57698e-11	0.0339682	0.965778	0.000254321
3810_50_FGR_FGR	colon	Sex-combined	3383	5.41037e-53	0.867962	7.5292e-54	0.120788	0.01125
3825_18_MAPK8_MK08	colon	Sex-combined	3738	0.0127746	0.976294	1.71543e-05	0.00131092	0.00960338
3831_21_PTEN_pTEN	colon	Sex-combined	4460	0.0140935	0.964592	6.09718e-05	0.00417287	0.0170807
3835_11_TLR2_TLR2	colon	Sex-combined	5672	0.0114303	0.939904	3.23015e-05	0.00265566	0.0459772
3848_14_GAPDH_GAPDH__liver	colon	Sex-combined	3862	0.0129175	0.884531	0.00134872	0.0923543	0.00884892
3852_19_DNAJB1_HSP_40	colon	Sex-combined	5670	0.00873147	0.982785	1.78785e-05	0.00201227	0.00645309
3853_56_MDH1_MDHC	colon	Sex-combined	4091	1.20509e-11	0.992137	1.58378e-14	0.00130384	0.00655912
3855_56_PRDX1_Peroxiredoxin_1	colon	Sex-combined	3902	3.1203e-24	0.973306	2.73472e-27	0.000852774	0.0258408
3858_5_ACP1_PPAC	colon	Sex-combined	4529	0	0.991207	0	0.00157948	0.00721342
3894_15_NAGK_NAGK	colon	Sex-combined	6084	8.61852e-88	0.98809	3.15465e-90	0.00361664	0.00829316
4125_52_AGER_sRAGE	colon	Sex-combined	16739	4.07415e-287	0.000146206	2.78616e-283	0.999851	2.47025e-06
4133_54_GZMB_Granzyme_B	colon	Sex-combined	6183	6.84535e-16	0.987858	1.25318e-18	0.00180837	0.0103338
4141_79_CXCL10_IP_10	colon	Sex-combined	6201	5.04695e-10	0.991679	1.16563e-12	0.00229029	0.00603116
4145_58_NTF3_Neurotrophin_3	colon	Sex-combined	5871	2.2885e-19	0.856208	2.45096e-20	0.0916982	0.0520936
4154_57_SELP_P_Selectin	colon	Sex-combined	6581	1.3885e-217	0.977514	1.04842e-219	0.0073808	0.0151053
4187_49_PGD_6_Phosphogluconate_dehydrogenase	colon	Sex-combined	4670	1.4845e-11	0.956404	2.26189e-14	0.00145682	0.0421387
4188_1_AKR7A2_Aflatoxin_B1_aldehyde_reductase	colon	Sex-combined	6763	7.03828e-60	0.99127	1.84859e-62	0.00260349	0.00612685
4192_10_AKR1A1_AK1A1	colon	Sex-combined	3873	0	0.984257	0	0.000859491	0.0148836
4209_60_VTA1_DRG_1	colon	Sex-combined	4337	0.00448287	0.983809	9.99432e-06	0.00219325	0.00950531
4220_39_FER_FER	colon	Sex-combined	6194	3.34058e-11	0.984885	3.96661e-14	0.00116931	0.0139454
4232_19_IGF1R_IGF_I_sR	colon	Sex-combined	7073	1.82276e-31	0.985326	3.47661e-34	0.00187922	0.0127949
4234_8_IL1RL1_IL_1_R4	colon	Sex-combined	4993	0	0.908898	0	0.00296753	0.0881349
4249_64_NME2_NDP_kinase_B	colon	Sex-combined	5035	1.95019e-54	0.984862	2.25637e-57	0.00113935	0.0139984
4254_6_NUDCD3_NUDC3	colon	Sex-combined	5298	5.35941e-11	0.464286	6.14953e-11	0.532734	0.00297997
4297_62_SPON1_Spondin_1	colon	Sex-combined	4937	3.74252e-245	0.985875	4.74805e-248	0.00125063	0.0128742
4314_12_DCTPP1_XTP3A	colon	Sex-combined	2044	0.0206369	0.970712	1.1684e-05	0.000549508	0.00808996
4328_2_BOC_BOC	colon	Sex-combined	5557	2.05512e-119	0.826558	3.7279e-121	0.0149918	0.15845
4332_6_CLEC1B_CLC1B	colon	Sex-combined	3965	1.69435e-61	0.993222	1.47848e-64	0.000866624	0.00591093
4337_49_CRP_CRP	colon	Sex-combined	5661	4.97117e-70	0.97303	9.31637e-72	0.0182353	0.00873485
4413_3_SLPI_SLPI	colon	Sex-combined	5169	3.49807e-31	0.99047	1.21039e-33	0.00342713	0.00610277
4435_66_ENPP7_ENPP7	colon	Sex-combined	6688	0	0.991381	0	0.00248281	0.0061359
4437_56_ENTPD5_ENTP5	colon	Sex-combined	4901	0	0.982439	0	0.00134657	0.0162143
4455_89_MFGE8_MFGM	colon	Sex-combined	5275	1.53543e-169	0.982809	2.71931e-172	0.00174045	0.0154501
4459_68_PCSK7_PCSK7	colon	Sex-combined	6801	0	0.977597	0	0.00245458	0.0199482
4467_49_SPARCL1_SPARCL1	colon	Sex-combined	5414	0	0.985728	0	0.00192254	0.0123499
4468_21_SPHK2_SPHK2	colon	Sex-combined	6221	4.05367e-07	0.983037	1.20576e-09	0.0029239	0.0140385
4469_78_CHST15_ST4S6	colon	Sex-combined	6536	3.50739e-19	0.990859	5.83314e-22	0.00164783	0.00749298
4471_50_TGM3_TGM3	colon	Sex-combined	6159	0	0.991192	0	0.00326552	0.00554199
4496_60_MMP12_MMP_12	colon	Sex-combined	6583	0	0.542875	0	0.126945	0.330181
4498_62_NCAM1_NCAM_120	colon	Sex-combined	5541	7.6481e-140	0.990225	1.08979e-142	0.0014109	0.00836381
4499_21_PDGFA_PDGF_AA	colon	Sex-combined	6493	0.000475461	0.873588	4.2718e-06	0.00784761	0.118084
4533_76_ADAMTS15_ATS15	colon	Sex-combined	5964	0.92302	0.0544708	0.0199205	0.00117557	0.00141324
4534_10_PRSS22_BSSP4	colon	Sex-combined	4595	6.1373e-146	0.991683	8.79644e-149	0.00142129	0.00689531
4535_50_BST1_BST1	colon	Sex-combined	6281	0	0.989607	0	0.00226067	0.00813232
4541_49_CDON_CDON	colon	Sex-combined	6247	0	0.978835	0	0.00204657	0.019118
4546_27_ADGRE2_EMR2	colon	Sex-combined	5907	0	0.990506	0	0.00206454	0.00742968
4559_64_KYNU_KYNU	colon	Sex-combined	5008	0	0.983158	0	0.00172618	0.015116
4563_61_PLCG1_PLCG1	colon	Sex-combined	5191	6.0565e-09	0.99015	2.79436e-11	0.00456833	0.00528141
4564_2_PLXNC1_PLXC1	colon	Sex-combined	6612	0	0.926646	0	0.00249665	0.0708577
4568_17_SLITRK5_SLIK5	colon	Sex-combined	5351	1.41057e-39	0.992851	1.8163e-42	0.00127837	0.00587102
4706_17_EPB41_41	colon	Sex-combined	4799	4.89826e-08	0.853472	6.87997e-09	0.119876	0.0266512
4771_10_SMPDL3A_ASM3A	colon	Sex-combined	5538	5.56881e-165	0.980231	6.35574e-167	0.0111874	0.00858178
4831_4_SELL_sL_Selectin	colon	Sex-combined	6530	0	0.986465	0	0.007455	0.00607971
4834_61_EPHA2_Epithelial_cell_kinase	colon	Sex-combined	4967	4.07909e-52	0.965705	2.99219e-54	0.00708359	0.0272114
4866_59_NTRK2_TrkB	colon	Sex-combined	5860	9.28009e-06	0.992152	1.65658e-08	0.00177102	0.00606722
4874_3_ANG_Angiogenin	colon	Sex-combined	6630	0	0.986089	0	0.00546962	0.00844159
4908_6_ENG_Endoglin	colon	Sex-combined	3556	2.45605e-96	0.991496	2.48233e-99	0.00100203	0.00750227
4909_68_LGALS8_Galectin_8	colon	Sex-combined	6529	0.334748	0.657121	0.000556254	0.00109188	0.00648237
4911_49_GSTP1_Glutathione_S_transferase_Pi	colon	Sex-combined	3682	1.82497e-48	0.991435	3.63222e-51	0.00197318	0.00659138
4920_10_LYZ_Lysozyme	colon	Sex-combined	6044	0	0.985708	0	0.00899931	0.00529248
4924_32_MMP1_MMP_1	colon	Sex-combined	6616	0	0.396019	0	0.601812	0.0021686
4925_54_MMP13_MMP_13	colon	Sex-combined	6583	0.000406706	0.991471	9.80076e-07	0.00238918	0.00573219
4929_55_SHBG_SHBG	colon	Sex-combined	5242	6.56915e-86	0.987319	2.66831e-88	0.00401028	0.00867117
4930_21_STC1_Stanniocalcin_1	colon	Sex-combined	6177	1.56724e-12	0.985345	5.74548e-15	0.00361215	0.0110432
4960_72_ANXA1_annexin_I	colon	Sex-combined	4792	2.87364e-32	0.966384	3.87312e-35	0.00130218	0.0323141
4964_67_ERAP1_ARTS1	colon	Sex-combined	5634	0	0.989655	0	0.00395428	0.00639085
4968_50_CAPG_CAPG	colon	Sex-combined	5388	0	0.973125	0	0.00197837	0.0248965
4969_2_CA1_Carbonic_anhydrase_I	colon	Sex-combined	3797	7.49822e-110	0.574331	7.16417e-113	0.000544493	0.425124
4971_1_CTSZ_CATZ	colon	Sex-combined	5545	0	0.959851	0	0.00211555	0.0380339
4978_54_DBNL_DBNL	colon	Sex-combined	4974	9.32457e-10	0.521947	8.32643e-10	0.466075	0.0119781
4979_34_DPT_DERM	colon	Sex-combined	6160	0	0.985879	0	0.00851947	0.00560176
4982_54_PI3_Elafin	colon	Sex-combined	5199	5.66712e-234	0.986373	1.94128e-236	0.00337874	0.0102479
4984_83_ESD_Esterase_D	colon	Sex-combined	6070	5.33762e-139	0.94114	2.16973e-140	0.0382569	0.0206032
4991_12_GPC5_GPC5	colon	Sex-combined	5777	0	0.899395	0	0.00367068	0.0969345
5000_52_LGALS3BP_LG3BP	colon	Sex-combined	6926	3.63784e-72	0.989118	1.29397e-74	0.00351819	0.00736414
5005_4_MAPK12_MK12	colon	Sex-combined	5702	4.62448e-144	0.990903	1.22099e-146	0.00261619	0.00648083
5006_71_MAPK13_MK13	colon	Sex-combined	5280	5.04158e-28	0.61649	3.07914e-28	0.37652	0.00698973
5012_67_AK1_Myokinase__human	colon	Sex-combined	3649	0.013301	0.973621	1.32723e-05	0.000971396	0.0120933
5015_15_PLA2G7_PAFAH	colon	Sex-combined	5432	1.87433e-20	0.970848	3.83129e-23	0.00198422	0.0271679
5018_68_PRDX6_Peroxiredoxin_6	colon	Sex-combined	3730	9.10013e-20	0.988201	2.49842e-22	0.00271299	0.00908593
5028_59_CD163_sCD163	colon	Sex-combined	510	0.998822	0.00103027	0.000133558	1.37622e-07	1.42036e-05
5029_3_FAP_SEPR	colon	Sex-combined	3961	3.31219e-109	0.973463	3.16411e-112	0.000929684	0.0256078
5034_79_PRSS2_Trypsin_2	colon	Sex-combined	4286	1.40778e-115	0.992896	1.71037e-118	0.00120625	0.00589739
5036_50_TNFAIP6_TSG_6	colon	Sex-combined	5139	0	0.992571	0	0.00143609	0.00599266
5060_62_CD274_B7_H1	colon	Sex-combined	5846	2.25168e-155	0.991426	5.81004e-158	0.00255813	0.00601548
5061_27_ICOSLG_B7_H2	colon	Sex-combined	5739	2.7669e-10	0.971851	1.05614e-12	0.00370937	0.0244391
5063_12_CD244_CD244	colon	Sex-combined	5215	4.5239e-15	0.953249	8.32086e-17	0.0175329	0.0292184
5066_134_CD300C_CLM6	colon	Sex-combined	6047	1.19105e-189	0.980527	2.46565e-192	0.00202966	0.0174432
5069_9_CD55_DAF	colon	Sex-combined	4455	0	0.941997	0	0.00122682	0.0567764
5076_53_EPHA10_EPHAA	colon	Sex-combined	5032	2.21594e-10	0.878913	7.13329e-12	0.028292	0.0927949
5078_82_EPHB6_EphB6	colon	Sex-combined	4123	5.31893e-126	0.9547	6.21479e-129	0.00111506	0.0441851
5085_18_IL20RA_IL_20_Ra	colon	Sex-combined	4449	0.000330565	0.982851	4.76325e-07	0.00141607	0.0154022
5087_5_IL22RA2_IL_22BP	colon	Sex-combined	4522	1.82996e-38	0.942262	2.64058e-41	0.00135909	0.0563792
5089_11_IL7R_IL_7_Ra	colon	Sex-combined	5527	6.18506e-14	0.408041	6.70365e-16	0.00441666	0.587542
5090_49_LILRB1_ILT_2	colon	Sex-combined	7183	0	0.971682	0	0.00713707	0.0211808
5091_28_LILRB2_ILT_4	colon	Sex-combined	7777	0	0.983915	0	0.00227048	0.013815
5092_51_JAG1_JAG1	colon	Sex-combined	6306	1.33145e-07	0.977772	4.4403e-10	0.00326062	0.0189676
5095_21_KIR2DL4_KI2L4	colon	Sex-combined	6758	9.15528e-171	0.983713	6.83211e-173	0.00734085	0.00894615
5097_14_KIR3DS1_KI3S1	colon	Sex-combined	6804	1.56859e-05	0.948563	1.1726e-07	0.00709054	0.0443308
5103_30_CD200R1_MO2R1	colon	Sex-combined	6128	2.0327e-34	0.975975	3.76852e-36	0.018094	0.00593079
5105_2_RTN4R_Nogo_Receptor	colon	Sex-combined	5698	4.52239e-195	0.992156	7.41955e-198	0.00162769	0.0062168
5107_7_NOTCH1_Notch_1	colon	Sex-combined	6083	1.58151e-19	0.98981	6.09993e-22	0.00381767	0.00637208
5108_72_NOTCH3_Notch_3	colon	Sex-combined	7241	4.08673e-11	0.985213	9.96976e-14	0.00240335	0.0123835
5109_24_NRCAM_Nr_CAM	colon	Sex-combined	5262	0.000490893	0.990415	7.80595e-07	0.00157484	0.00751871
5112_73_CD200_OX2G	colon	Sex-combined	6378	1.66341e-08	0.909873	2.91818e-10	0.0159615	0.0741654
5128_53_SLAMF6_SLAF6	colon	Sex-combined	5296	4.25346e-83	0.950258	7.85943e-85	0.0175583	0.0321837
5129_12_SCARF1_SREC_I	colon	Sex-combined	6535	0	0.00520665	0	0.994761	3.20541e-05
5131_15_TNFRSF19_TAJ	colon	Sex-combined	8401	4.87992e-25	0.989625	1.4485e-27	0.0029374	0.00743745
5132_71_IL27RA_TCCR	colon	Sex-combined	5988	0	0.985882	0	0.00183425	0.0122837
5134_52_HAVCR2_TIMD3	colon	Sex-combined	6097	0	0.991672	0	0.00132446	0.0070032
5202_4_PPID_PPID	colon	Sex-combined	4754	8.40013e-176	0.992542	1.11796e-178	0.0013209	0.00613732
5227_60_PDK1_PDK1	colon	Sex-combined	6201	8.78763e-89	0.896627	1.64801e-90	0.0168142	0.0865587
5238_26_PPIE_PPIE	colon	Sex-combined	4872	4.88873e-260	0.986381	1.08364e-262	0.00218631	0.0114328
5275_28_VAV1_VAV	colon	Sex-combined	7094	1.99805e-08	0.974977	6.15032e-11	0.00300091	0.0220216
5301_7_CCL11_Eotaxin	colon	Sex-combined	5939	2.64609e-36	0.99195	3.58546e-39	0.00134403	0.00670558
5337_64_CD86_B7_2	colon	Sex-combined	5320	2.06932e-05	0.984099	6.54099e-08	0.00311055	0.0127693
5346_24_CPNE1_CPNE1	colon	Sex-combined	3490	0	0.943977	0	0.00319701	0.0528257
5349_69_DLL1_DLL1	colon	Sex-combined	3941	8.17595e-24	0.985099	1.10755e-26	0.00133432	0.0135663
5355_69_TNFSF14_LIGHT	colon	Sex-combined	6828	1.89028e-42	0.577589	5.94138e-45	0.00181123	0.420599
5358_3_OMD_OMD	colon	Sex-combined	6189	4.20156e-05	0.984654	1.44217e-07	0.00337966	0.0119238
5363_51_SEMA3E_Semaphorin_3E	colon	Sex-combined	5957	0	0.983932	0	0.00443085	0.011637
5400_52_LEPR_sLeptin_R	colon	Sex-combined	5269	0	0.98947	0	0.0014338	0.00909608
5404_53_TNFRSF21_DR6	colon	Sex-combined	5400	1.15662e-31	0.992655	1.57967e-34	0.00135567	0.00598904
5430_66_SIRPA_SHPS1	colon	Sex-combined	6352	0	0.993051	0	0.00147276	0.00547605
5443_62_NPPA_ANP	colon	Sex-combined	5515	2.87791e-05	0.973388	8.54997e-08	0.0028916	0.0236919
5451_1_ALCAM_ALCAM	colon	Sex-combined	6487	1.13429e-32	0.96565	2.2248e-35	0.00189371	0.0324559
5452_71_ASGR1_ASGR1	colon	Sex-combined	5893	7.98268e-20	0.982365	3.25673e-22	0.00400766	0.0136277
5456_59_CNDP1_CNDP1	colon	Sex-combined	6243	2.64583e-231	0.991101	6.92369e-234	0.00259349	0.00630512
5457_5_COLEC12_COLEC12	colon	Sex-combined	4331	9.06396e-31	0.888096	1.57794e-33	0.00154498	0.110359
5463_22_GAS1_GAS1	colon	Sex-combined	5929	1.54916e-15	0.97777	3.46971e-18	0.00218974	0.0200399
5465_32_HS6ST1_H6ST1	colon	Sex-combined	5763	1.74202e-70	0.992412	3.71064e-73	0.00211386	0.00547457
5475_10_PRKCB_PKC_B_II	colon	Sex-combined	5756	3.6418e-10	0.992228	6.45993e-13	0.00175998	0.00601155
5478_50_FOLH1_PSMA	colon	Sex-combined	5942	3.64309e-55	0.97903	2.62735e-57	0.00706049	0.0139097
5487_7_SLAMF7_SLAF7	colon	Sex-combined	5224	0	0.972899	0	0.0179086	0.00919286
5491_12_SPOCK2_Testican_2	colon	Sex-combined	4750	1.55434e-108	0.993347	2.10606e-111	0.00134589	0.00530687
5509_7_EGF_EGF	colon	Sex-combined	4997	5.74255e-35	0.80524	7.44771e-38	0.00104241	0.193718
5542_22_NRP1_NRP1	colon	Sex-combined	6379	3.17034e-256	0.990645	1.26373e-258	0.00394877	0.00540651
5581_28_FGL1_FGL1	colon	Sex-combined	9842	0	0.989606	0	0.00323883	0.00715502
5586_66_MINPP1_MINP1	colon	Sex-combined	4312	2.13022e-21	0.992969	2.48638e-24	0.00115893	0.00587204
5598_3_GREM2_GREM2	colon	Sex-combined	6279	0.00126365	0.97052	1.9399e-06	0.00148963	0.0267251
5601_2_PGLYRP2_PGRP_L	colon	Sex-combined	7224	2.77143e-218	0.795302	6.80894e-219	0.195392	0.00930562
5604_30_HPSE_HPSE	colon	Sex-combined	5404	3.25489e-35	0.992393	3.59753e-38	0.0010968	0.0065103
5605_77_MFNG_MFNG	colon	Sex-combined	5608	4.17433e-56	0.976985	9.3152e-59	0.00217998	0.0208348
5609_92_FAM19A5_F19A5	colon	Sex-combined	9767	0.0852414	0.902455	0.000297402	0.00314852	0.00885814
5610_32_FAM171A1_CJ038	colon	Sex-combined	6457	0.00113108	0.922764	1.82595e-06	0.0014889	0.0746142
5615_62_FAM172A_F172A	colon	Sex-combined	3213	2.59159e-06	0.786172	4.83398e-09	0.00146429	0.212361
5620_13_PAM_AMD	colon	Sex-combined	5111	0	0.963119	0	0.0024436	0.0344369
5621_64_THSD1_THSD1	colon	Sex-combined	4195	0	0.977967	0	0.00119303	0.0208396
5628_21_SEMA3G_SEM3G	colon	Sex-combined	3247	1.62594e-96	0.16616	7.93307e-96	0.810706	0.023134
5630_48_CD300A_CM35H	colon	Sex-combined	6045	0	0.982967	0	0.00203667	0.0149959
5631_83_MLN_MOTI	colon	Sex-combined	8366	0	0.98697	0	0.00746051	0.00556928
5632_6_CRTAC1_CRAC1	colon	Sex-combined	4989	0	0.992946	0	0.00174912	0.00530491
5634_39_POFUT1_OFUT1	colon	Sex-combined	4260	4.60412e-254	0.98422	1.76573e-256	0.00377446	0.0120055
5636_10_MFAP4_MFAP4	colon	Sex-combined	2648	5.39271e-119	0.933857	3.36987e-122	0.000582906	0.0655604
5637_81_NTNG1_NTNG1	colon	Sex-combined	5655	0	0.982372	0	0.00446557	0.0131626
5638_23_COLGALT1_GT251	colon	Sex-combined	6103	1.9699e-45	0.991792	5.31438e-48	0.00267559	0.0055329
5644_60_RNASE4_RNAS4	colon	Sex-combined	6711	6.70274e-276	0.9867	3.72543e-278	0.00548408	0.00781566
5646_20_RNASE6_RNAS6	colon	Sex-combined	6966	0	0.988371	0	0.00552142	0.00610794
5648_28_CTRB2_CTRB2	colon	Sex-combined	6257	0	0.973136	0	0.00397366	0.0228902
5649_83_PSG4_PSG4	colon	Sex-combined	5068	0	0.991997	0	0.00120333	0.00679922
5651_50_PSG7_PSG7	colon	Sex-combined	4654	2.29571e-30	0.989355	2.45348e-33	0.00105725	0.00958811
5656_53_ENDOU_PP11	colon	Sex-combined	6308	3.21042e-07	0.983912	3.08504e-09	0.00945477	0.00663314
5680_54_OBP2B_OBP2B	colon	Sex-combined	6694	1.55103e-237	0.852919	3.76004e-239	0.0206754	0.126405
5682_13_VASN_VASN	colon	Sex-combined	6338	1.67849e-09	0.984914	1.41376e-11	0.00829568	0.00678984
5687_5_PRKCSH_GLU2B	colon	Sex-combined	5023	5.15207e-23	0.980592	9.30645e-26	0.00177112	0.0176368
5688_65_CBLN4_CBLN4	colon	Sex-combined	6037	2.44478e-61	0.991517	5.24981e-64	0.00212908	0.00635405
5691_2_CRISPLD2_CRLD2	colon	Sex-combined	9559	1.71925e-116	0.922894	8.02229e-118	0.0430633	0.0340423
5701_81_CLEC3B_Tetranectin	colon	Sex-combined	5111	2.24754e-91	0.992039	3.01346e-94	0.00133004	0.0066306
5704_74_GZMM_Granzyme_M	colon	Sex-combined	4998	0.000291581	0.966381	5.15138e-06	0.017073	0.0162493
5722_78_PRCP_Prolylcarboxypeptidase	colon	Sex-combined	5670	5.55526e-74	0.968828	3.2044e-76	0.00558817	0.0255836
5727_35_B3GALTL_B3GLT	colon	Sex-combined	5679	1.98503e-182	0.992017	3.27695e-185	0.00163758	0.00634528
5728_60_FCRL1_FCRL1	colon	Sex-combined	6270	0	0.991591	0	0.00158653	0.0068223
5731_1_SPINK6_ISK6	colon	Sex-combined	5278	0	0.892006	0	0.00166287	0.106331
5734_13_PVRL4_nectin_4	colon	Sex-combined	5239	1.36482e-05	0.970419	2.50827e-07	0.0178342	0.0117333
5737_61_SEMA4D_SEM4D	colon	Sex-combined	6248	0	0.973601	0	0.00780789	0.018591
5740_17_ROBO1_ROBO1	colon	Sex-combined	4423	2.79607e-99	0.98168	1.93685e-101	0.00680002	0.0115196
5742_14_ACP6_PPA6	colon	Sex-combined	3203	0	0.990012	0	0.00237925	0.00760895
5744_12_MENT_CA056	colon	Sex-combined	3815	9.11695e-30	0.96181	2.08459e-32	0.00219882	0.0359915
5749_53_CLPS_COL	colon	Sex-combined	4952	0	0.618427	0	0.376693	0.00488032
5763_67_DEFB104A_HBD_4	colon	Sex-combined	4557	3.69917e-32	0.959896	1.46939e-34	0.00381254	0.0362913
5798_3_BID_BID	colon	Sex-combined	4916	7.31938e-13	0.794828	1.28381e-15	0.00139208	0.20378
5810_25_TDGF1_Cripto	colon	Sex-combined	4636	0	0.992006	0	0.00150337	0.00649034
5813_58_EPO_Epo	colon	Sex-combined	4776	1.1057e-09	0.818522	2.28609e-10	0.169234	0.012244
5825_49_IFNGR1_IFN_g_R1	colon	Sex-combined	4968	4.17791e-07	0.989991	6.30064e-10	0.0014929	0.00851595
5834_18_IL9_IL_9	colon	Sex-combined	5277	1.42259e-17	0.0319702	4.30127e-16	0.966636	0.00139361
5837_49_LIFR_LIF_sR	colon	Sex-combined	5331	1.21857e-43	0.989296	2.56578e-46	0.00208293	0.00862124
5864_10_ALDOA_aldolase_A	colon	Sex-combined	2323	0.998325	0.000639555	0.000999362	6.39869e-07	3.49957e-05
5867_60_ARG1_ARGI1	colon	Sex-combined	5291	5.79469e-21	0.92585	1.09766e-23	0.00175306	0.072397
5900_11_HINT1_HINT1	colon	Sex-combined	3427	2.5451e-16	0.99138	2.03485e-19	0.000792547	0.00782785
5918_5_PSME1_PSME1	colon	Sex-combined	5800	0.00778573	0.984275	1.33991e-05	0.00169386	0.00623231
5939_42_TNFSF12_TWEAK	colon	Sex-combined	5353	0	0.988664	0	0.00398772	0.00734842
5947_90_THPO_Tpo	colon	Sex-combined	4800	0.993192	0.00518057	0.00146077	7.61792e-06	0.000158696
5963_9_DMKN_Dermokine	colon	Sex-combined	5430	0.000791637	0.978654	7.71163e-06	0.00953332	0.0110132
5980_55_BOLA3_BOLA3	colon	Sex-combined	3887	5.54816e-36	0.993445	4.53005e-39	0.000811086	0.0057436
6039_24_CRHBP_CRHBP	colon	Sex-combined	5953	0	0.985738	0	0.005006	0.00925646
6049_64_PTPRS_PTPRS	colon	Sex-combined	6318	1.18029e-24	0.972482	3.28262e-27	0.00270443	0.0248134
6060_2_PIP_PIP	colon	Sex-combined	4164	0	0.989568	0	0.00113843	0.00929343
6081_52_PCOLCE2_PCOC2	colon	Sex-combined	5356	0	0.944854	0	0.00199916	0.053147
6223_5_GUCA2B_GUC2B	colon	Sex-combined	5046	8.34342e-27	0.987842	9.73685e-30	0.00115271	0.0110054
6227_1_KLK10_kallikrein_10	colon	Sex-combined	6682	0	0.983878	0	0.00822383	0.00789842
6234_74_VIT_VITRN	colon	Sex-combined	7021	0	0.987563	0	0.00605843	0.00637902
6247_9_SIRPB1_SIRB1	colon	Sex-combined	6829	0	0.991727	0	0.00166892	0.00660369
6252_62_SCGB3A1_Secretoglobin_family_3A_member_1	colon	Sex-combined	5424	7.59113e-39	0.991311	1.80113e-41	0.002352	0.00633699
6255_74_CPXM1_CPXM1	colon	Sex-combined	6018	9.82299e-277	0.987859	3.50764e-279	0.00352741	0.0086131
6342_10_NPNT_Nephronectin	colon	Sex-combined	4793	1.82566e-91	0.890878	1.08208e-92	0.0528025	0.0563192
6359_50_POMGNT2_AGO61	colon	Sex-combined	4548	0	0.974679	0	0.00161849	0.0237028
6364_7_TAPBPL_TPSNR	colon	Sex-combined	3943	0	0.899986	0	0.0939955	0.00601837
6366_38_TXNDC15_TXD15	colon	Sex-combined	4567	0	4.98695e-06	0	0.999995	2.98212e-07
6367_66_FMOD_fibromodulin	colon	Sex-combined	4953	2.52437e-46	0.93916	3.25302e-49	0.00120965	0.0596299
6375_75_XXYLT1_XXLT1	colon	Sex-combined	7066	8.00771e-118	0.988444	3.27989e-120	0.00404851	0.00750788
6379_62_ADAMTSL2_ATL2	colon	Sex-combined	6859	3.79232e-29	0.969863	9.26768e-31	0.0237015	0.00643508
6382_17_MANBA_MANBA	colon	Sex-combined	4693	0	0.991595	0	0.00109469	0.00731027
6383_90_TLL1_TLL1	colon	Sex-combined	6642	0.00206976	0.990781	2.79587e-06	0.00133831	0.00580791
6385_63_VWA1_VWA1	colon	Sex-combined	4401	0	0.883258	0	0.00199587	0.114746
6392_7_WISP2_WISP_2	colon	Sex-combined	5155	6.90683e-173	0.612755	4.32382e-173	0.383597	0.00364766
6404_20_C1QL1_C1QRF	colon	Sex-combined	4872	9.86695e-128	0.992032	2.37958e-130	0.0023924	0.00557548
6408_2_INHBC_INHBC	colon	Sex-combined	3899	1.44261e-20	0.786432	3.422e-21	0.186549	0.0270197
6409_57_ADGRF5_GP116	colon	Sex-combined	5380	0	0.986352	0	0.00157128	0.0120763
6425_87_MMP19_MMP19	colon	Sex-combined	4126	6.67607e-17	0.98556	1.48101e-19	0.00218623	0.0122542
6433_57_FAM20A_FA20A	colon	Sex-combined	5053	9.19422e-49	0.992279	1.31379e-51	0.00141783	0.00630273
6434_18_AOC2_Amine_oxidase	colon	Sex-combined	3205	1.11897e-07	0.973907	9.91075e-11	0.000862342	0.0252308
6444_15_PSG3_PSG3	colon	Sex-combined	5052	0	0.98617	0	0.00118508	0.0126447
6448_36_SEMA3C_Sema_E	colon	Sex-combined	5271	3.42695e-30	0.991146	4.74473e-33	0.0013722	0.00748134
6455_52_HAPLN4_HPLN4	colon	Sex-combined	5081	1.05734e-17	0.938816	2.39221e-20	0.00212347	0.0590608
6461_54_APOC3_Apo_C_III	colon	Sex-combined	6677	1.73245e-56	0.988713	4.20857e-59	0.00240175	0.00888491
6462_12_TIMP4_TIMP_4	colon	Sex-combined	5683	2.02544e-300	0.987552	3.54308e-303	0.0017274	0.0107204
6467_65_POGLUT1_KTEL1	colon	Sex-combined	5510	7.60115e-127	0.98721	1.25814e-129	0.00163392	0.0111558
6470_19_FBLN1_fibulin_1	colon	Sex-combined	7328	1.51055e-60	0.263816	4.19982e-60	0.733496	0.00268763
6471_53_CFHR4_FHR4	colon	Sex-combined	3692	0	0.985145	0	0.00197695	0.0128784
6472_40_PMEL_GP100	colon	Sex-combined	3879	4.05292e-181	0.987721	9.47641e-184	0.00230936	0.00997013
6478_2_IGLON5_IGLO5	colon	Sex-combined	6921	5.4775e-21	0.961006	4.57936e-23	0.008034	0.0309598
6485_59_IGLL1_IGLL1	colon	Sex-combined	6037	0	0.974994	0	0.00914467	0.0158612
6493_9_CPZ_CBPZ	colon	Sex-combined	7569	4.24233e-09	0.981627	3.70136e-11	0.00856444	0.00980861
6507_16_NCAM2_NCAM2	colon	Sex-combined	7055	0	0.991787	0	0.00191362	0.00629978
6521_35_NPTX2_NPTX2	colon	Sex-combined	5172	1.53293e-31	0.987902	2.05526e-34	0.00132441	0.0107736
6525_17_DUSP13_DUSP13	colon	Sex-combined	3452	6.90029e-66	0.992542	8.42e-69	0.00121108	0.00624709
6527_1_TRIL_TRIL	colon	Sex-combined	6473	1.71989e-09	0.980359	1.09265e-11	0.00622807	0.0134134
6544_33_NELL1_NELL1	colon	Sex-combined	7019	0	0.984354	0	0.00224422	0.013402
6550_4_ICAM4_ICAM4	colon	Sex-combined	5340	1.39117e-28	0.990181	2.88678e-31	0.00205462	0.00776427
6551_94_SERPINA12_Vaspin	colon	Sex-combined	7224	0	0.98605	0	0.00181101	0.0121394
6557_50_LRRC15_LRC15	colon	Sex-combined	7542	6.22067e-271	0.987006	2.64884e-273	0.00420271	0.00879084
6558_5_COLEC10_COL10	colon	Sex-combined	5817	0.000173973	0.969489	2.31374e-07	0.00128908	0.0290479
6572_10_LRRTM4_LRRT4	colon	Sex-combined	6469	0.0341489	0.956702	7.83115e-05	0.00219387	0.00687722
6574_11_FAIM3_FAIM3	colon	Sex-combined	3934	2.31702e-34	0.98859	2.64652e-37	0.00112907	0.0102809
6617_12_FCRL6_FCRL6	colon	Sex-combined	5505	5.75674e-40	0.968217	1.07322e-41	0.0180502	0.013733
6620_82_LINGO1_LIGO1	colon	Sex-combined	4806	3.89477e-15	0.991979	7.71606e-18	0.00196518	0.00605594
6626_81_CHST12_CHSTC	colon	Sex-combined	7796	3.16466e-87	0.986555	1.46591e-89	0.00456974	0.00887499
6627_25_PNLIPRP1_LIPR1	colon	Sex-combined	5130	2.78322e-61	0.993432	3.13524e-64	0.00111903	0.00544875
6629_3_DEFB1_HBD_1	colon	Sex-combined	7861	0	0.96139	0	0.00481491	0.0337951
6649_51_NTN1_NET1	colon	Sex-combined	5813	0	0.989235	0	0.00219078	0.00857411
6706_18_ALPPL2_PPBN	colon	Sex-combined	5794	0.0108677	0.975217	2.88585e-05	0.00258952	0.0112974
6713_4_LRP11_LRP11	colon	Sex-combined	6493	0	0.956126	0	0.00961173	0.0342625
6715_63_ALPPL2_PPBN	colon	Sex-combined	5758	1.22181e-83	0.991033	3.2337e-86	0.00262286	0.00634367
6899_37_PCBD2_PHS2	colon	Sex-combined	4565	2.36996e-09	4.98544e-06	0.000475147	0.999516	3.6722e-06
6904_14_LRRTM2_LRRT2	colon	Sex-combined	3030	1.22962e-13	0.985853	7.97279e-16	0.00639215	0.00775483
6920_1_GFRAL_GFRAL	colon	Sex-combined	7180	2.85963e-52	0.792563	4.86997e-53	0.134973	0.0724633
6923_1_PLOD2_PLOD2	colon	Sex-combined	6610	9.9274e-17	0.983551	1.99374e-19	0.00197514	0.0144736
6925_26_SNX8_SNX8	colon	Sex-combined	7710	6.54358e-25	0.980141	2.98145e-27	0.00446565	0.0153932
6927_7_NDST1_NDST1	colon	Sex-combined	5705	4.68258e-50	0.986917	2.19628e-52	0.00462888	0.00845374
6930_95_ST8SIA6_SIA8F	colon	Sex-combined	6992	0.0687993	0.915555	0.000137686	0.00183213	0.0136762
6947_4_ST3GAL6_SIA10	colon	Sex-combined	6502	0	0.978861	0	0.0012221	0.0199165
6955_68_SNX1_SNX1	colon	Sex-combined	4656	2.44522e-40	0.958645	3.31274e-43	0.00129835	0.0400565
6965_19_CNTNAP2_CNTP2	colon	Sex-combined	5964	0	0.991131	0	0.00206098	0.00680784
6969_14_WFDC5_WFDC5	colon	Sex-combined	5260	0.00154622	0.985197	4.73442e-06	0.00301651	0.0102359
6984_6_IGSF8_IGSF8	colon	Sex-combined	5276	9.79664e-48	0.974455	1.82538e-49	0.0181567	0.00738834
6998_106_ASPH_HAAH	colon	Sex-combined	5772	2.41314e-23	0.985432	4.35954e-26	0.00178014	0.0127881
7003_4_GALNT10_GLT10	colon	Sex-combined	5705	0.992164	0.00434815	0.00333403	1.461e-05	0.000139247
7009_8_CD72_CD72	colon	Sex-combined	4107	1.04336e-38	0.986846	1.72447e-41	0.00163095	0.0115233
7019_13_SEMA7A_Semaphorin_7A	colon	Sex-combined	3788	1.41286e-13	0.972085	2.17881e-15	0.0149906	0.0129241
7049_2_ADAM23_ADAM_23	colon	Sex-combined	5061	0	0.984508	0	0.00288356	0.0126081
7059_14_LILRA6_LIRA6	colon	Sex-combined	7842	0	0.985477	0	0.00227834	0.0122444
7065_1_G6B_G6B	colon	Sex-combined	13814	0.0128102	9.82829e-05	0.967977	0.00742644	0.0116886
7083_74_MATN4_MATN4	colon	Sex-combined	5146	1.87815e-151	0.989373	6.50439e-154	0.00342631	0.00720052
7096_30_RMDN1_RMD1	colon	Sex-combined	4544	1.06172e-286	0.989589	1.12996e-289	0.0010531	0.009358
7099_33_FSTL5_FSTL5	colon	Sex-combined	6856	0.0771508	0.894809	0.000376999	0.00437228	0.0232909
7110_2_DNAJB11_DJB11	colon	Sex-combined	5504	2.73575e-43	0.936089	4.16138e-46	0.00142327	0.0624876
7128_9_VWA2_VWA2	colon	Sex-combined	5288	1.47161e-93	0.989744	2.50717e-96	0.00168614	0.00856976
7140_1_CELA2A_ELA2A	colon	Sex-combined	6466	1.03637e-22	0.981045	7.59284e-25	0.00718737	0.0117677
7141_21_MGAT4B_MGT4B	colon	Sex-combined	6870	0	0.928015	0	0.00211004	0.069875
7145_1_ITIH3_ITIH3	colon	Sex-combined	3737	0	0.169672	0	0.827859	0.00246983
7156_2_FUT10_FUT10	colon	Sex-combined	4881	0	0.99178	0	0.00202924	0.00619126
7161_25_H6PD_G6PE	colon	Sex-combined	4424	0	0.992141	0	0.00231047	0.00554828
7173_141_TMEM132C_T132C	colon	Sex-combined	7378	2.81073e-179	0.973617	6.24655e-182	0.00216352	0.0242194
7179_69_NFASC_NFASC	colon	Sex-combined	5498	4.61991e-282	0.958689	1.43116e-283	0.0296983	0.0116127
7185_29_GP5_GPV	colon	Sex-combined	7497	3.43668e-26	0.9879	1.46393e-28	0.00420809	0.00789207
7192_37_IFNLR1_CRF2_12	colon	Sex-combined	4662	1.86142e-15	0.98918	2.46631e-18	0.00131053	0.00950954
7198_197_FAM20B_FA20B	colon	Sex-combined	5435	3.21985e-14	0.725851	5.92431e-17	0.00133279	0.272816
7206_20_FBP1_F16P1	colon	Sex-combined	5321	3.76484e-24	0.984527	1.06158e-26	0.00277597	0.012697
7208_60_MGAT4C_MGT4C	colon	Sex-combined	4775	0.000468465	0.972792	6.96721e-07	0.00144652	0.0252924
7210_25_APLP1_Amyloid_like_protein_1	colon	Sex-combined	5206	0.963086	0.0262967	0.00943188	0.000257524	0.000928311
7211_2_RNASE1_RNase_1	colon	Sex-combined	7035	9.31614e-122	0.987562	5.19075e-124	0.00550241	0.00693526
7218_87_ATP1B2_AT1B2	colon	Sex-combined	5198	3.96337e-283	0.979085	1.61029e-285	0.00397779	0.0169374
7227_75_COCH_COCH	colon	Sex-combined	4981	4.2726e-242	0.988336	6.81545e-245	0.00157645	0.0100871
7228_2_ST6GALNAC6_SIA7F	colon	Sex-combined	3644	4.06281e-12	0.983285	4.05774e-15	0.0009819	0.0157333
7244_16_IGFLR1_TM149	colon	Sex-combined	5128	0	0.982322	0	0.00954802	0.00812991
7251_64_C1QTNF3_C1QT3	colon	Sex-combined	5910	1.97216e-45	0.989923	3.80586e-48	0.00191027	0.00816635
7266_4_SERPINA9_SPA9	colon	Sex-combined	7122	1.76573e-71	0.990131	3.02001e-74	0.00169338	0.0081757
7551_33_LRRC32_LRC32	colon	Sex-combined	5197	1.19798e-05	0.901551	1.59901e-08	0.00120237	0.0972343
7628_40_CRELD1_CREL1	colon	Sex-combined	5887	0	0.990605	0	0.00184773	0.00754694
7648_9_MYBPC1_MYPC1	colon	Sex-combined	5582	1.38254e-12	0.985182	2.07888e-15	0.00148125	0.0133371
7761_125_CHKB_CHKB	colon	Sex-combined	4132	1.92722e-53	0.961498	4.54009e-56	0.00226471	0.0362373
7769_29_SH3BP2_3BP2	colon	Sex-combined	5300	1.14213e-220	0.989807	1.98896e-223	0.00172361	0.00846947
7773_20_KIR2DL2_KI2L2	colon	Sex-combined	6865	0.862813	0.0908688	0.00641672	0.000675396	0.0392264
7778_104_C9orf89_BINCA	colon	Sex-combined	5914	0.99602	0.0012794	0.00257513	3.30657e-06	0.000122403
7779_86_CHST11_CHSTB	colon	Sex-combined	6544	1.76692e-242	0.990043	3.35105e-245	0.00187758	0.00807956
7806_33_B4GALT7_B4GT7	colon	Sex-combined	4945	2.88661e-116	0.979669	3.5122e-119	0.00119179	0.0191396
7808_5_GLCE_GLCE	colon	Sex-combined	5336	0	0.99106	0	0.00166434	0.0072756
7810_20_C1QTNF5_C1QTNF5	colon	Sex-combined	4780	1.38022e-108	0.99024	2.64835e-111	0.00189999	0.00785955
7822_11_HRASLS2_HRSL2	colon	Sex-combined	3852	0.050655	0.936538	7.05838e-05	0.00130488	0.0114317
7841_84_ESAM_ESAM	colon	Sex-combined	6159	3.1419e-92	0.990112	7.51574e-95	0.00236837	0.00751916
7849_3_QPCT_Glutaminyl_cyclase	colon	Sex-combined	6800	4.18145e-118	0.992272	7.50224e-121	0.00178025	0.00594808
7856_51_FAM151A_F151A	colon	Sex-combined	6115	2.00356e-153	0.134581	1.28726e-152	0.864663	0.000756152
7857_22_NTS_NEUT	colon	Sex-combined	5110	0.987159	0.0106027	0.00187261	2.01094e-05	0.00034601
7861_9_ROR2_ROR2	colon	Sex-combined	6082	1.59253e-58	0.990332	6.12984e-61	0.00381185	0.00585658
7866_11_DNAJC30_DJC30	colon	Sex-combined	3068	8.30143e-81	0.941461	3.94415e-82	0.0447303	0.0138083
7871_16_TMEM132A_T132A	colon	Sex-combined	4386	0	0.182046	0	0.815046	0.002908
7916_10_S100A7_S100A7	colon	Sex-combined	4269	0	0.944102	0	0.00146544	0.0544323
7918_114_AMY1A_Amylase__alpha_1A	colon	Sex-combined	5814	0	0.982777	0	0.00186689	0.0153565
7921_65_FJX1_FJX1	colon	Sex-combined	5893	2.92716e-94	0.991015	7.29752e-97	0.00247057	0.00651403
7923_41_SEMA4C_SEM4C	colon	Sex-combined	1919	2.71999e-83	0.920797	4.74472e-85	0.0160616	0.0631417
7926_13_SPINT3_SPIT3	colon	Sex-combined	5037	0	0.97345	0	0.00334229	0.0232074
7928_183_TPST1_TPST1	colon	Sex-combined	5186	1.45641e-226	0.99232	1.36998e-229	0.000933366	0.00674632
7933_75_ADAM22_ADA22	colon	Sex-combined	4551	2.90854e-247	0.993188	3.33367e-250	0.0011383	0.00567371
7935_26_LARGE_LARGE	colon	Sex-combined	6771	3.65997e-32	0.986175	9.46907e-35	0.00255132	0.0112735
7945_10_SEMA6A_Semaphorin_6A	colon	Sex-combined	7332	1.40105e-29	0.981964	4.08841e-32	0.00286533	0.0151703
7947_19_ENTHD2_AP4AT	colon	Sex-combined	6917	3.59724e-08	0.962268	1.19876e-10	0.00320637	0.0345252
7948_129_GLTPD2_GLTD2	colon	Sex-combined	6307	1.07386e-100	0.989839	2.12687e-103	0.00196038	0.00820109
7950_142_BTNL9_BTNL9	colon	Sex-combined	4626	0.418244	0.521982	0.000697509	0.000869932	0.0582061
7957_2_SCG3_SCG3	colon	Sex-combined	4752	0	0.991655	0	0.00182013	0.00652491
7968_15_CRTAM_CRTAM	colon	Sex-combined	6012	2.29251e-142	0.992208	4.41682e-145	0.00191156	0.00588025
7970_315_ART3_NAR3	colon	Sex-combined	6046	6.5031e-157	0.988931	1.50045e-159	0.00228166	0.00878713
7980_72_B3GNT2_B3GN2	colon	Sex-combined	4034	8.36633e-78	0.991972	7.57559e-81	0.000898145	0.00713018
7981_230_B3GALT6_B3GT6	colon	Sex-combined	3707	0.016694	0.937128	3.37384e-05	0.00189348	0.0442512
7994_41_ERO1LB_ERO1B	colon	Sex-combined	6209	1.70328e-85	0.990405	2.945e-88	0.00171234	0.00788299
7999_23_ENTPD1_CD39	colon	Sex-combined	5894	9.6079e-63	0.992025	1.98045e-65	0.00204478	0.00593028
8000_17_KIR2DL5A_KI2LA	colon	Sex-combined	6810	0	0.949565	0	0.00709003	0.0433446
8004_15_GAPDHS_G3PT	colon	Sex-combined	5375	0.988986	0.00129013	0.0096257	1.25558e-05	8.56914e-05
8005_1_MXRA7_MXRA7	colon	Sex-combined	6474	8.09611e-264	0.983024	2.42437e-266	0.00294351	0.014033
8006_12_DNAJB12_DJB12	colon	Sex-combined	4428	1.37099e-13	0.884049	1.82e-16	0.00117243	0.114778
8013_9_LMAN2L_LMA2L	colon	Sex-combined	1803	6.39361e-31	0.929086	8.20312e-33	0.0119198	0.0589942
8024_64_TPST2_TPST2	colon	Sex-combined	7313	2.16549e-59	0.909628	4.00274e-62	0.00168049	0.0886912
8028_22_SPINK5_SPINK5	colon	Sex-combined	5230	3.91548e-40	0.987498	7.25356e-43	0.00182927	0.0106729
8035_6_C1orf198_CA198	colon	Sex-combined	6062	1.43824e-25	0.99029	2.86273e-28	0.00197104	0.00773869
8039_41_FAM177A1_F177A	colon	Sex-combined	5584	0	0.989989	0	0.00268908	0.00732154
8042_88_SPINK9_ISK9	colon	Sex-combined	5290	0.885526	0.107886	0.00165327	0.000201375	0.00473276
8043_153_COMP_COMP	colon	Sex-combined	4919	5.9736e-124	0.976372	1.23908e-126	0.00202504	0.0216027
8053_16_DNAJB14_DJB14	colon	Sex-combined	6485	0.00039893	0.986393	5.24196e-07	0.00129601	0.0119113
8059_1_THPO_Tpo	colon	Sex-combined	5592	0.990106	0.00716157	0.00177006	1.27936e-05	0.00094983
8065_245_PATE4_PATE4	colon	Sex-combined	6196	2.18854e-36	0.991253	4.52389e-39	0.00204893	0.00669779
8068_43_KIAA1161_K1161	colon	Sex-combined	4682	4.62826e-43	0.99317	6.58254e-46	0.00141248	0.00541748
8080_24_MSMP_PSMP	colon	Sex-combined	4096	1.25459e-05	0.991758	2.11326e-08	0.00167048	0.00655889
8097_77_LIPN_LIPN	colon	Sex-combined	5354	0	0.985452	0	0.00668785	0.00786032
8099_42_SPON2_SPON2	colon	Sex-combined	5826	4.06699e-259	0.960292	6.66329e-262	0.00157294	0.0381347
8100_15_ADM2_ADM2	colon	Sex-combined	4531	4.97938e-33	0.988328	1.21613e-35	0.00241373	0.00925788
8219_14_ZG16_ZG16	colon	Sex-combined	2349	0.996429	0.00248961	0.00100317	2.50569e-06	7.5862e-05
8225_86_EPHB2_EPHB2	colon	Sex-combined	5150	2.80324e-200	0.675477	1.31951e-200	0.317952	0.00657166
8229_1_GXYLT1_GXLT1	colon	Sex-combined	6061	0	0.00278232	0	0.997151	6.65956e-05
8231_122_FLT1_VEGF_sR1	colon	Sex-combined	6243	0.129931	0.844737	0.000446644	0.00290359	0.0219816
8233_2_ITIH5_ITIH5	colon	Sex-combined	7817	3.5958e-292	0.746465	1.19936e-292	0.24898	0.0045556
8235_48_CHGB_SCG1	colon	Sex-combined	6541	4.34115e-17	1.37393e-09	3.15967e-08	1	2.86014e-10
8243_55_SPINK1_TATI	colon	Sex-combined	5018	7.36882e-37	0.992609	1.37002e-39	0.00184542	0.00554583
8250_2_PTPRJ_PTPRJ	colon	Sex-combined	6608	0.0187614	0.945071	0.00013951	0.00702725	0.029001
8252_2_NOTUM_NOTUM	colon	Sex-combined	6683	5.42775e-48	0.983799	1.85861e-50	0.00336867	0.0128325
8255_34_MRVI1_MRVI1	colon	Sex-combined	7021	6.74981e-32	0.988152	1.61436e-34	0.00236328	0.00948493
8258_22_UXS1_UXS1	colon	Sex-combined	6810	4.47291e-30	0.986955	9.4785e-33	0.00209134	0.0109536
8265_225_TMPO_LAP2B	colon	Sex-combined	4994	0.988152	0.00847021	0.00318917	2.73352e-05	0.000161515
8269_327_ARSK_ARSK	colon	Sex-combined	4468	4.26279e-13	0.968634	1.96462e-15	0.00446394	0.0269021
8274_64_STX7_Syntaxin_7	colon	Sex-combined	5354	3.60548e-37	0.990833	6.20203e-40	0.00170432	0.00746256
8289_8_GPNMB_GPNMB	colon	Sex-combined	6050	3.03024e-148	0.958962	1.46856e-150	0.00464711	0.0363908
8296_117_KDELC2_KDEL2	colon	Sex-combined	4681	1.43293e-262	0.954926	1.96371e-265	0.00130821	0.0437662
8297_8_DNAJC10_DJC10	colon	Sex-combined	5932	3.58169e-21	0.947079	8.47447e-24	0.00224034	0.0506805
8299_66_LILRA4_LIRA4	colon	Sex-combined	7676	1.3292e-235	0.990802	3.06571e-238	0.00228514	0.00691329
8300_82_PEX14_PEX14	colon	Sex-combined	4658	0.00558283	0.987385	8.36377e-06	0.00147917	0.00554458
8303_102_C12orf10_MYG1	colon	Sex-combined	5548	0.755749	0.227327	0.00125095	0.000376128	0.0152968
8304_50_TNFRSF11B_OPG	colon	Sex-combined	5817	2.9186e-66	0.992596	3.88708e-69	0.00132191	0.0060818
8309_12_HYAL1_HYAL1	colon	Sex-combined	2927	2.63873e-28	0.621805	2.15459e-31	0.000503943	0.377691
8310_6_ZG16B_U773	colon	Sex-combined	4805	9.73821e-95	0.986973	1.40016e-97	0.00141895	0.0116079
8327_26_DPEP2_DPEP2	colon	Sex-combined	3021	1.72051e-49	0.959411	4.8973e-51	0.0273087	0.0132805
8336_267_GRAMD1C_GRM1C	colon	Sex-combined	4923	6.72506e-59	0.975423	9.8626e-61	0.0143049	0.0102726
8337_65_PTPRU_PTPRU	colon	Sex-combined	5364	3.47138e-43	0.85889	4.72446e-44	0.116893	0.0242174
8345_27_GPX7_GPX7	colon	Sex-combined	4322	0	0.979678	0	0.013236	0.00708649
8346_9_DPP7_DPP2	colon	Sex-combined	5054	0	0.778516	0	0.00288931	0.218594
8351_17_PRSS57_PRS57	colon	Sex-combined	5303	0	0.976483	0	0.0173528	0.00616382
8356_88_OXT_NEU1	colon	Sex-combined	5950	0	0.987938	0	0.00361457	0.00844764
8360_169_NCR1_NKp46	colon	Sex-combined	6986	1.38156e-237	0.971041	1.03228e-239	0.0072552	0.021704
8364_74_UST_UST	colon	Sex-combined	6265	3.42993e-39	0.989934	9.6632e-42	0.00278889	0.00727666
8376_25_LHB_LSHB	colon	Sex-combined	5814	1.06495e-295	0.983302	2.86134e-298	0.00264184	0.0140559
8394_56_RNASE2_RNase_2	colon	Sex-combined	7192	1.19029e-65	0.982694	6.59913e-68	0.00544807	0.0118577
8397_147_QSOX2_QSOX2	colon	Sex-combined	6332	0	0.989501	0	0.00417703	0.00632198
8398_277_RARRES1_RAR_responsive_protein_TIG1	colon	Sex-combined	4874	0	0.988256	0	0.001312	0.0104317
8402_22_CYTL1_CYTL1	colon	Sex-combined	8287	0	0.957651	0	0.00199323	0.0403563
8403_18_FASN_Fatty_acid_synthase	colon	Sex-combined	6663	6.64513e-67	0.583401	4.70048e-67	0.412673	0.00392637
8464_31_RSPO4_RSPO4	colon	Sex-combined	6512	1.65952e-20	0.971957	3.07074e-23	0.00179823	0.0262444
8468_19_KLK3_PSA	colon	Sex-combined	6455	0.0197124	0.964673	0.000160392	0.00784908	0.00760473
8469_41_IGFBP2_IGFBP_2	colon	Sex-combined	5664	0.119064	0.83261	0.000187945	0.00131382	0.046824
8479_4_MMP10_MMP_10	colon	Sex-combined	6644	1.24078e-245	0.0224188	5.40939e-244	0.977385	0.000196466
8480_29_EFEMP1_FBLN3	colon	Sex-combined	6175	7.6441e-55	0.971377	1.4695e-57	0.0018671	0.0267564
8484_24_LEP_Leptin	colon	Sex-combined	5026	0.845227	0.148274	0.00434146	0.000761585	0.00139567
8535_102_DMKN_Dermokine	colon	Sex-combined	5455	0.989025	0.00123171	0.00964133	1.20062e-05	9.03709e-05
8606_39_GPNMB_GPNMB	colon	Sex-combined	6081	0	0.981469	0	0.00475284	0.0137785
8660_5_OLFML3_OLFL3	colon	Sex-combined	4387	7.61613e-17	0.98988	1.4686e-19	0.00190868	0.00821141
8664_36_PKDCC_PKDCC	colon	Sex-combined	6861	1.0108e-09	0.986753	4.67496e-12	0.00456365	0.00868378
8687_26_TMEM106B_T106B	colon	Sex-combined	9053	8.44769e-37	0.982496	1.87354e-39	0.00217884	0.0153247
8697_38_GPC1_Glypican_1	colon	Sex-combined	7308	0	0.988783	0	0.00168576	0.00953131
8759_29_A4GALT_a1_4_Galactosyltransferase	colon	Sex-combined	5952	0	0.972975	0	0.0215804	0.00544501
8768_4_BCL10_Bcl_10	colon	Sex-combined	6054	0.00717361	0.985508	8.61378e-06	0.0011833	0.00612695
8773_172_EMILIN3_EMIL3	colon	Sex-combined	5170	1.19399e-201	0.970815	5.45514e-204	0.00443522	0.0247498
8778_3_NOG_Noggin	colon	Sex-combined	5340	4.92364e-257	0.967666	7.45931e-260	0.0014657	0.030868
8786_6_FAM171B_F171B	colon	Sex-combined	4585	1.2051e-58	0.956512	1.1619e-61	0.000921794	0.0425663
8794_13_DPEP1_DPEP1	colon	Sex-combined	5434	0	0.99095	0	0.00289864	0.00615107
8795_48_TFRC_TR	colon	Sex-combined	5720	1.44596e-09	0.992075	2.89127e-12	0.00198365	0.00594132
8814_33_PSAPL1_SAPL1	colon	Sex-combined	8556	0	0.976252	0	0.00676306	0.0169847
8841_65_CILP2_CILP2	colon	Sex-combined	5246	5.85968e-17	0.955221	1.01503e-19	0.00165424	0.0431249
8842_16_GRAMD1C_GRM1C	colon	Sex-combined	4938	0	0.975211	0	0.0143251	0.0104634
8859_51_CA11_CAH11	colon	Sex-combined	6205	1.19688e-56	0.952828	3.56097e-59	0.00283443	0.0443377
8866_53_QPCTL_QPCTL	colon	Sex-combined	6096	5.52401e-214	0.990748	1.12849e-216	0.00202392	0.00722834
8874_53_CLN5_CLN5	colon	Sex-combined	5775	2.64922e-28	0.980711	2.48268e-30	0.0091905	0.0100983
8877_22_EVA1C_F176C	colon	Sex-combined	5697	4.52581e-10	0.991864	8.84911e-13	0.00193929	0.00619677
8885_6_CACNA2D3_CA2D3	colon	Sex-combined	5254	3.812e-145	0.98933	5.46258e-148	0.00141761	0.0092522
8890_9_TMEM132B_T132B	colon	Sex-combined	6773	1.83847e-62	0.989198	8.03802e-65	0.00432483	0.00647733
8892_14_PEAR1_PEAR1	colon	Sex-combined	5101	0.0252375	0.945246	6.52748e-05	0.00244454	0.0270063
8893_29_PARP1_PARP	colon	Sex-combined	5532	0.0137201	0.969744	9.8522e-05	0.00696349	0.00947415
8894_80_HNRNPAB_hnRNP_A_B	colon	Sex-combined	5734	4.56986e-09	0.988729	5.90912e-12	0.00127839	0.0099929
8900_28_NEO1_NEO1	colon	Sex-combined	4189	2.26545e-86	0.906028	1.02086e-88	0.00408186	0.0898896
8909_77_GNPDA1_GNPI1	colon	Sex-combined	5676	4.40647e-57	0.922301	2.34711e-59	0.00491191	0.0727875
8916_32_STIM1_STIM1	colon	Sex-combined	6822	1.34735e-21	0.955762	2.14708e-24	0.00152264	0.0427154
8923_94_GALNT16_GLTL1	colon	Sex-combined	5739	6.2308e-82	0.988555	1.37487e-84	0.00218122	0.00926355
8925_25_RRM2B_RIR2B	colon	Sex-combined	5994	1.14168e-63	0.92223	4.0871e-66	0.00330076	0.074469
8932_1_ENTPD6_ENTP6	colon	Sex-combined	5106	8.98142e-39	0.975775	1.90939e-41	0.00207421	0.0221511
8956_96_SCARF2_SREC_II	colon	Sex-combined	5141	6.47831e-48	0.99135	9.83862e-51	0.00150549	0.0071448
8957_72_ERLEC1_XTP3B	colon	Sex-combined	6726	6.65925e-13	0.98352	1.49312e-15	0.00220509	0.0142749
8958_51_CHL1_CHL1	colon	Sex-combined	3339	1.05123e-146	0.991378	7.50012e-150	0.000707233	0.00791469
8963_8_VTI1B_Vti1_rp1	colon	Sex-combined	5216	0.886888	0.10567	0.00141855	0.000168956	0.00585467
8970_9_RIPK2_RIPK2	colon	Sex-combined	4973	3.15312e-05	0.98749	4.14577e-08	0.00129826	0.0111806
8973_23_FCRL4_FCRL4	colon	Sex-combined	6152	0	0.988707	0	0.00193821	0.0093543
8974_172_COL15A1_COFA1	colon	Sex-combined	5171	5.73252e-65	0.975365	4.77363e-67	0.00812197	0.0165135
8982_65_THBS3_TSP3	colon	Sex-combined	3181	2.09817e-23	0.976171	3.31586e-26	0.00154247	0.0222869
8992_1_TMEM2_TMEM2	colon	Sex-combined	5443	1.82127e-69	0.992612	2.94363e-72	0.00160425	0.0057838
9002_36_SERPINA11_SPA11	colon	Sex-combined	7082	5.4676e-149	0.990894	9.31326e-152	0.00168777	0.00741788
9005_16_PLXNA1_PLXA1	colon	Sex-combined	6091	8.46192e-174	0.808613	3.42585e-176	0.00327183	0.188115
9015_1_PRG3_PRG3	colon	Sex-combined	5476	3.27534e-15	0.968714	6.59186e-18	0.00194931	0.0293369
9017_58_LCT_LPH	colon	Sex-combined	3997	0	0.230809	0	0.000819945	0.768372
9018_38_PCDH10_PCD10	colon	Sex-combined	6635	2.00079e-55	0.987271	4.8421e-58	0.00238919	0.01034
9021_1_HAVCR1_TIM_1	colon	Sex-combined	6003	0	0.99279	0	0.00130819	0.00590175
9026_40_BTNL8_BTNL8	colon	Sex-combined	4599	2.06779e-71	0.991828	3.44245e-74	0.00165113	0.00652067
9076_25_PENK_PENK	colon	Sex-combined	6281	0	0.965953	0	0.00146784	0.0325789
9092_33_ANGPTL1_ANGL1	colon	Sex-combined	5539	7.85661e-12	0.991581	1.82645e-14	0.0023051	0.00611355
9094_5_CLEC4C_CLC4C	colon	Sex-combined	141	8.99118e-12	0.993268	3.30462e-16	3.64396e-05	0.00669528
9126_171_NT5DC3_NT5D3	colon	Sex-combined	6183	1.82484e-89	0.992618	3.63628e-92	0.00197789	0.00540406
9172_69_MMP8_MMP_8	colon	Sex-combined	6709	1.97307e-129	0.0198189	9.75445e-128	0.979805	0.000376142
9173_21_PGM1_PGM1	colon	Sex-combined	5384	9.76425e-22	0.989333	1.54223e-24	0.00156253	0.00910405
9175_48_DSCAM_DSCAM	colon	Sex-combined	7503	1.21535e-71	0.980093	6.60203e-74	0.00532394	0.014583
9183_7_IFNAR1_IFN_a_b_R1	colon	Sex-combined	4865	0	0.989072	0	0.00196735	0.0089603
9185_15_TFF1_TFF1	colon	Sex-combined	7944	0	0.991416	0	0.00189548	0.0066882
9191_8_TFF2_Trefoil_factor_2	colon	Sex-combined	7903	3.89233e-18	0.95016	7.49903e-21	0.00183011	0.0480097
9197_4_LGALS9_LEG9	colon	Sex-combined	3362	1.32031e-38	0.978786	1.97553e-41	0.00146432	0.0197494
9204_33_POMC_Corticotropin_lipotropin	colon	Sex-combined	4367	6.17362e-11	0.967207	7.6069e-14	0.00119144	0.0316017
9211_19_SERPINF1_PEDF	colon	Sex-combined	6406	5.9196e-227	0.00520656	1.13097e-224	0.994745	4.88058e-05
9212_22_CTSF_CATF	colon	Sex-combined	3102	2.37284e-90	0.948733	7.79938e-93	0.00311795	0.0481492
9213_24_FTCD_FTCD	colon	Sex-combined	5266	0	0.947143	0	0.0356562	0.0172004
9216_100_PLXNB2_PLXB2	colon	Sex-combined	5521	0	0.988832	0	0.00258011	0.00858836
9223_11_MANF_ARMET	colon	Sex-combined	2811	1.07869e-06	0.275566	2.82716e-06	0.722236	0.00219409
9231_23_IMPAD1_IMPA3	colon	Sex-combined	6266	1.01908e-277	0.980055	3.81295e-280	0.00366679	0.0162781
9233_71_TFPI2_TFPI__2	colon	Sex-combined	4398	0.000969259	0.97856	1.4109e-06	0.00142425	0.019045
9234_8_TWSG1_TWSG1	colon	Sex-combined	7144	1.81387e-23	0.980225	1.68687e-25	0.00911583	0.0106592
9241_40_SIRPG_SIRPG	colon	Sex-combined	6848	5.43606e-61	0.991715	9.44613e-64	0.00172322	0.0065617
9244_27_PPT1_PPT1	colon	Sex-combined	5038	9.60534e-64	0.917139	1.65428e-66	0.00157873	0.0812825
9248_36_MYDGF_CS010	colon	Sex-combined	6444	0.127152	0.850527	0.000345227	0.00230904	0.0196661
9249_17_TMEM9_TMEM9	colon	Sex-combined	5881	9.64997e-08	0.965897	2.87228e-09	0.0287496	0.00535321
9251_28_MAN2B2_MA2B2	colon	Sex-combined	8485	0	0.990628	0	0.00264066	0.00673105
9256_78_NPTX1_NPTX1	colon	Sex-combined	7357	0	0.983158	0	0.0025907	0.0142508
9257_14_TACO1_TACO1	colon	Sex-combined	3524	0.945397	0.00124925	0.0529134	6.99164e-05	0.000370721
9263_57_SIAE_SIAE	colon	Sex-combined	6146	5.19436e-36	0.983802	1.25085e-38	0.00236894	0.0138291
9264_11_CTSO_CATO	colon	Sex-combined	6489	2.25091e-66	0.987687	7.63229e-69	0.00334892	0.00896446
9265_10_GLIPR1_GLIP1	colon	Sex-combined	5306	2.51844e-19	0.989905	2.59597e-22	0.00102029	0.0090752
9266_1_TREM1_sTREM_1	colon	Sex-combined	6375	1.52041e-277	0.985499	7.20135e-280	0.00466767	0.00983341
9267_2_CPA4_CBPA4	colon	Sex-combined	5289	0	0.584224	0	0.412371	0.00340504
9278_9_EPYC_Epiphycan	colon	Sex-combined	7024	2.0322e-07	0.984842	5.50994e-10	0.00267009	0.0124881
9282_12_CRISP2_CRIS2	colon	Sex-combined	5242	0	0.991068	0	0.00146587	0.00746579
9288_7_FKBP7_FKBP7	colon	Sex-combined	5478	3.2545e-218	0.959063	4.53668e-221	0.00133651	0.0396006
9312_8_AZGP1_AZGP1	colon	Sex-combined	3635	1.90864e-150	0.256167	3.94577e-151	0.0529511	0.690882
9313_27_CBLN1_CBLN1	colon	Sex-combined	3020	1.67049e-61	0.970689	1.65552e-64	0.000961706	0.0283492
9314_9_PSG5_PSG5	colon	Sex-combined	5017	0	0.983944	0	0.00116377	0.0148923
9316_67_WFDC1_WFDC1	colon	Sex-combined	10744	0	0.947475	0	0.0442613	0.00826348
9321_400_NMB_NMB	colon	Sex-combined	4704	2.12376e-52	0.989907	3.71796e-55	0.0017329	0.00836013
9322_15_RCN1_RCN1	colon	Sex-combined	4628	5.03487e-43	0.988989	1.85354e-45	0.00364079	0.0073702
9329_28_TREML1_TRML1	colon	Sex-combined	6268	1.35107e-47	0.851349	6.46557e-50	0.00407268	0.144579
9335_28_PSG9_PSG9	colon	Sex-combined	5068	1.02238e-93	0.990887	1.24034e-96	0.00120206	0.00791077
9337_43_TAC1_TKN1	colon	Sex-combined	5610	1.34525e-72	0.98729	1.61224e-75	0.00118312	0.0115274
9339_204_FKBP2_FKBP2	colon	Sex-combined	3627	0.106968	0.882284	0.000146567	0.00120881	0.00939233
9340_17_FKBP14_FKB14	colon	Sex-combined	5553	0.994332	0.00394939	0.00159118	6.3188e-06	0.000121604
9343_16_IL2RB_IL_2_sRb	colon	Sex-combined	6148	1.43162e-23	0.945213	3.8221e-26	0.00252298	0.0522638
9348_1_C1RL_C1RL1	colon	Sex-combined	1786	2.0322e-24	0.81002	2.10389e-25	0.0838584	0.106122
9350_3_FSTL4_FSTL4	colon	Sex-combined	4974	0.000840916	0.985432	4.95623e-06	0.00580791	0.00791375
9357_4_CREG1_CREG1	colon	Sex-combined	5682	1.37557e-73	0.983101	6.21828e-76	0.00444399	0.0124552
9359_9_DLK2_EGFL9	colon	Sex-combined	4785	1.47756e-76	0.991988	2.55796e-79	0.00171727	0.00629486
9360_33_EDIL3_EDIL3	colon	Sex-combined	4517	1.29458e-06	0.99166	2.23959e-09	0.00171548	0.00662316
9370_69_GGH_GGH	colon	Sex-combined	5390	0	0.965012	0	0.00191697	0.0330712
9380_2_PLA2G12B_sPLA_2__XIII	colon	Sex-combined	3248	1.88721e-19	0.972871	2.21552e-22	0.00114186	0.0259875
9383_24_CHI3L2_CH3L2	colon	Sex-combined	6044	3.377e-05	0.98562	1.62588e-07	0.00474524	0.00960093
9384_17_CAMP_Cathelicidin_peptide	colon	Sex-combined	2189	6.17781e-12	0.940659	4.73623e-15	0.000720572	0.0586202
9388_18_MCEE_MCEE	colon	Sex-combined	6130	1.77495e-08	0.985703	6.48645e-11	0.00360209	0.0106952
9394_19_CPQ_Aminopeptidase	colon	Sex-combined	4735	0	0.97533	0	0.00178156	0.0228885
9398_30_GALP_GALP	colon	Sex-combined	6866	2.21428e-07	0.968243	1.80877e-09	0.00790903	0.0238479
9409_11_TPSAB1_TRYB1	colon	Sex-combined	7180	0	0.989326	0	0.00409712	0.00657685
9416_77_CPM_CBPM	colon	Sex-combined	6018	1.42014e-20	0.982354	1.30433e-22	0.00902236	0.00862338
9468_8_LMAN2_Lectin__mannose_binding_2	colon	Sex-combined	4543	6.20542e-22	0.992994	6.66982e-25	0.00106725	0.00593858
9470_15_METTL24_MET24	colon	Sex-combined	5409	2.30097e-32	0.888333	3.89753e-35	0.00150361	0.110164
9478_69_PRPSAP1_KPRA	colon	Sex-combined	6237	1.2027e-14	0.985598	3.39727e-17	0.00278389	0.0116177
9482_110_NUDT9_NUDT9	colon	Sex-combined	5525	7.55434e-29	0.989593	1.46121e-31	0.00191405	0.00849306
9484_75_DSG2_Desmoglein_2	colon	Sex-combined	5445	8.10723e-111	0.970655	1.86847e-113	0.0022368	0.0271083
9525_1_PTK7_PTK7	colon	Sex-combined	4854	1.57759e-16	0.973889	4.25367e-19	0.00262567	0.023485
9545_156_GZMK_Granzyme_K	colon	Sex-combined	6169	5.57919e-61	0.984494	8.47249e-64	0.0014949	0.0140106
9557_5_MANSC1_MANS1	colon	Sex-combined	5657	1.90765e-157	0.990019	3.5093e-160	0.00182115	0.00815963
9574_11_BIN1_BIN1	colon	Sex-combined	6021	6.18631e-46	0.99008	9.84598e-49	0.0015757	0.00834473
9578_263_MANSC4_MANS4	colon	Sex-combined	5823	0	0.992158	0	0.00160069	0.00624174
9580_5_LAMC2_Laminin_gamma_2	colon	Sex-combined	5297	0	0.0958501	0	0.896864	0.00728546
9595_11_B4GALT2_B4GT2	colon	Sex-combined	4386	3.76863e-117	0.936013	5.66289e-120	0.00140587	0.0625808
9638_2_TIGIT_TIGIT	colon	Sex-combined	4230	1.41067e-11	0.990368	3.49324e-14	0.00245237	0.00717964
9713_67_PDGFRL_PGFRL	colon	Sex-combined	9712	0	0.972363	0	0.003144	0.0244928
9715_15_IGSF3_IGSF3	colon	Sex-combined	4917	1.8356e-29	0.895991	5.1331e-32	0.00250454	0.101505
9744_139_DNAJA4_DNJA4	colon	Sex-combined	5642	3.06782e-09	0.981434	4.11339e-11	0.0131592	0.00540675
9747_48_MARK3_MARK3	colon	Sex-combined	5993	0.00906592	0.968103	4.88029e-05	0.00521124	0.0175715
9754_33_NQO2_Quinone_reductase_2	colon	Sex-combined	6566	0	0.989493	0	0.00180831	0.0086987
9759_13_IDO1_INDO	colon	Sex-combined	5675	0.000360077	0.991971	4.46439e-07	0.00122982	0.00643876
9765_4_NDE1_NDE1	colon	Sex-combined	2830	8.84477e-09	0.992589	6.64864e-12	0.000746066	0.00666477
9769_48_DNER_DNER	colon	Sex-combined	6204	5.92646e-92	0.991375	1.84156e-94	0.00308049	0.00554459
9772_153_NLGN2_NLGN2	colon	Sex-combined	5651	2.03457e-43	0.987015	8.28123e-46	0.00401731	0.0089677
9790_28_BRSK2_BR_serine_threonine_kinase_2	colon	Sex-combined	6994	9.37192e-62	0.987018	3.96082e-64	0.0041713	0.00881109
9793_145_IGDCC4_IGDC4	colon	Sex-combined	4640	1.54567e-194	0.957102	1.94277e-197	0.00120257	0.0416958
9796_4_CEL_CEL	colon	Sex-combined	6403	7.24475e-254	0.904912	1.75032e-255	0.0218618	0.0732261
9816_37_ISOC1_ISOC1	colon	Sex-combined	5776	3.9017e-77	0.989774	5.90455e-80	0.00149776	0.00872847
9826_135_FHIT_Fragile_histidine_triad_protein	colon	Sex-combined	7437	5.63421e-12	0.991682	1.03872e-14	0.0018282	0.00648942
9832_33_HGD_HGD	colon	Sex-combined	5180	5.24985e-32	0.987418	7.52824e-35	0.00141584	0.0111661
9834_62_ADH1B_ADH1B	colon	Sex-combined	6059	0.00208193	0.918753	2.85707e-06	0.00126004	0.0779017
9837_60_NQO1_NAD_P_H_dehydrogenase	colon	Sex-combined	3795	0	0.730134	0	0.264248	0.00561806
9838_4_SMAD1_SMAD1	colon	Sex-combined	3910	0.0118478	0.219651	0.00342548	0.0634994	0.701576
9839_148_TIRAP_Tirap	colon	Sex-combined	6281	2.00113e-61	0.9797	3.92586e-64	0.00192181	0.0183781
9841_197_PAICS_Multifunctional_protein_ADE2	colon	Sex-combined	6772	1.00636e-10	0.979367	3.67885e-13	0.00358002	0.0170531
9843_5_ACTN1_ACTN1	colon	Sex-combined	4883	0.994424	0.00360936	0.00185786	6.74226e-06	0.000102214
9848_22_CCNH_Cyclin_H	colon	Sex-combined	3959	2.00807e-14	0.981936	2.28603e-16	0.0111785	0.00688565
9863_1_TPM4_Tropomyosin_4	colon	Sex-combined	6224	2.42467e-09	0.790078	5.94024e-10	0.193562	0.0163594
9867_23_FBP2_F16P2	colon	Sex-combined	5318	1.32919e-47	0.989385	3.74124e-50	0.00278472	0.00783058
9870_17_WARS_SYWC	colon	Sex-combined	5620	7.80177e-148	0.975164	6.02644e-150	0.00753244	0.0173034
9876_20_ALDOC_aldolase_C	colon	Sex-combined	3305	5.09404e-45	0.97163	3.85259e-48	0.000734562	0.0276353
9877_28_CRKL_CRKL	colon	Sex-combined	4367	0.731808	0.259263	0.00121207	0.000429334	0.0072876
9883_29_GLO1_Glyoxalase_I	colon	Sex-combined	6006	1.07125e-20	0.987316	3.967e-23	0.00365609	0.00902832
9884_8_PPIL1_PPIL1	colon	Sex-combined	5725	0	0.978842	0	0.00515741	0.0160003
9886_28_XRCC4_XRCC4	colon	Sex-combined	4820	1.65037e-28	0.987438	3.13124e-31	0.00187335	0.0106885
9901_28_EGLN1_EGLN1	colon	Sex-combined	5981	1.46807e-90	0.975212	2.60631e-93	0.00173109	0.0230572
9906_21_SPOCK3_TICN3	colon	Sex-combined	6019	0	0.971351	0	0.00136436	0.0272845
9916_146_LRRC4B_LRC4B	colon	Sex-combined	5862	3.79664e-11	0.959138	3.03875e-13	0.00767639	0.0331852
9931_20_KRT1_Keratin_1	colon	Sex-combined	5986	9.93538e-12	0.977243	1.90628e-14	0.0018748	0.0208821
9940_35_DUSP28_DUS28	colon	Sex-combined	7189	9.93001e-98	0.968636	1.63933e-100	0.00159881	0.0297648
9950_229_LAG3_LAG_3	colon	Sex-combined	2906	3.45352e-43	0.899247	3.59614e-44	0.0936384	0.00711489
9960_2_TBC1D5_TBCD5	colon	Sex-combined	5335	0.964368	0.0278659	0.00315895	9.12344e-05	0.00451558
9962_1_CDHR5_MUCDL	colon	Sex-combined	4975	0.00293025	0.975114	4.31377e-05	0.014355	0.00755761
9964_10_MYZAP_MYZAP	colon	Sex-combined	6237	2.35852e-10	0.984845	6.89514e-13	0.00287907	0.0122758
9981_18_KIAA1467_K1467	colon	Sex-combined	6027	1.0803e-68	0.977954	1.98982e-71	0.0018011	0.0202454
9986_14_NPW_Neuropeptide_W	colon	Sex-combined	5815	0	0.99118	0	0.0020387	0.00678111
9995_6_DUT_DUT	colon	Sex-combined	4191	0.000156849	0.980078	3.87861e-07	0.00242338	0.0173412
10015_119_KCNAB2_KCAB2	distal	Sex-combined	6105	8.35651e-09	0.989267	2.05967e-11	0.00243821	0.00829526
10037_98_SIGLEC12_SIG12	distal	Sex-combined	7312	0	0.968201	0	0.00295315	0.0288455
10042_8_SGK3_SGK3	distal	Sex-combined	4409	6.64127e-08	0.963133	1.76378e-10	0.00255754	0.034309
10070_22_PLCG2_PLCG2	distal	Sex-combined	9756	3.9603e-35	0.985267	1.74692e-37	0.00434598	0.0103874
10075_75_ACBD6_ACBD6	distal	Sex-combined	6050	0.0259878	0.952272	5.66224e-05	0.00207462	0.0196088
10080_9_EIF2B1_EI2BA	distal	Sex-combined	5035	2.26455e-06	0.968558	4.34243e-09	0.00185698	0.0295828
10088_37_APRT_APT	distal	Sex-combined	7800	2.26311e-69	0.969009	1.13362e-71	0.0048536	0.0261372
10336_3_STUB1_CHIP	distal	Sex-combined	5892	0.989648	0.00359725	0.00641308	2.33076e-05	0.000318252
10346_5_STAT3_STAT3	distal	Sex-combined	3734	4.33732e-70	0.916929	6.02786e-73	0.0012735	0.0817974
10366_11_PDGFRA_PDGFRA	distal	Sex-combined	5527	8.39755e-19	0.983316	1.76606e-21	0.00206783	0.0146159
10370_21_STAT1_STAT1	distal	Sex-combined	4332	0.990398	0.00800008	0.00133481	1.07795e-05	0.000255902
10372_18_STAT6_STAT6	distal	Sex-combined	3390	9.60637e-30	0.903782	5.95237e-31	0.0560004	0.0402176
10396_6_MCL1_Mcl_1	distal	Sex-combined	3684	4.07258e-73	0.962569	9.91476e-76	0.00234304	0.0350877
10424_31_NPDC1_NPDC1	distal	Sex-combined	5226	0.000772576	0.980357	1.47176e-06	0.00186741	0.0170011
10440_26_CLMP_ACAM	distal	Sex-combined	6332	1.18005e-133	0.988567	2.91718e-136	0.00244373	0.0089891
10442_1_TMEM190_TM190	distal	Sex-combined	7375	0	0.530211	0	0.00229833	0.467491
10445_20_APOM_ApoM	distal	Sex-combined	15525	4.05281e-115	4.14142e-07	9.78603e-109	0.999999	3.10509e-07
10451_11_NUCB1_NUCB1	distal	Sex-combined	5740	7.86115e-49	0.930075	2.43494e-51	0.00288018	0.0670448
10462_14_INSL5_INSL5	distal	Sex-combined	5405	8.41243e-05	0.973985	1.13341e-06	0.0131224	0.012807
10490_3_RPN1_RPN1	distal	Sex-combined	4797	8.61861e-71	0.990041	1.68135e-73	0.00193133	0.00802803
10499_1_TMEM106A_T106A	distal	Sex-combined	3272	0.000198792	0.98958	2.56487e-07	0.00127669	0.00894443
10511_10_COL6A3_Collagen_alpha_3_VI_	distal	Sex-combined	6567	8.77757e-46	0.987132	1.83171e-48	0.00205984	0.0108083
10512_13_CSF2RB_IL3RB	distal	Sex-combined	6239	0	0.985607	0	0.00249594	0.0118969
10514_5_PTGDS_PGD2_synthase	distal	Sex-combined	5297	4.11641e-58	0.990509	8.24096e-61	0.0019829	0.00750807
10521_10_MXRA8_MXRA8	distal	Sex-combined	4141	9.84629e-14	0.958563	2.29173e-16	0.00223067	0.0392066
10554_23_GLB1_BGAL	distal	Sex-combined	5894	0.0742801	0.88198	0.000145466	0.0017268	0.0418677
10558_26_PCDH9_PCDH9	distal	Sex-combined	4745	1.33206e-97	0.984673	2.45197e-100	0.00181239	0.0135147
10561_5_PGLYRP3_PGRP_I_alpha	distal	Sex-combined	4154	0.00518222	0.806252	7.84362e-06	0.00121844	0.18734
10565_19_SLITRK3_SLIK3	distal	Sex-combined	5398	0	0.985937	0	0.0014876	0.0125751
10571_14_MGAT1_MGAT1	distal	Sex-combined	4928	0.000466366	0.984715	1.0237e-06	0.00216138	0.0126561
10603_1_HTN3_HIS3	distal	Sex-combined	6881	4.52834e-70	0.962306	1.268e-72	0.00269424	0.0349999
10605_22_APMAP_APMAP	distal	Sex-combined	5764	2.29898e-31	0.981624	1.10594e-33	0.00472202	0.0136541
10613_33_CASC4_CASC4	distal	Sex-combined	3258	0.0722551	0.893494	9.41746e-05	0.00116422	0.0329924
10627_87_APLP2_APLP2	distal	Sex-combined	5717	1.74096e-55	0.947465	3.65437e-57	0.0198875	0.0326478
10666_7_GNPTG_GNPTG	distal	Sex-combined	6960	3.10944e-253	0.965646	3.38533e-255	0.010513	0.0238408
10668_5_STX4_STX4	distal	Sex-combined	2579	0.989239	0.00964038	0.000741203	7.21948e-06	0.000371988
10672_75_SFTPB_SP_B	distal	Sex-combined	5521	0	0.990704	0	0.00213233	0.00716344
10708_3_GNRH2_GON2	distal	Sex-combined	5889	2.88667e-76	0.745014	1.3855e-78	0.00357329	0.251413
10714_7_ACE_ACE	distal	Sex-combined	3425	0	0.594992	0	0.00146519	0.403542
10722_13_SYK_KSYK	distal	Sex-combined	6519	7.48027e-19	0.979676	4.44553e-21	0.00582208	0.0145016
10737_96_SERPINB1_Serpin_B1	distal	Sex-combined	6381	1.09306e-13	0.983673	2.33863e-16	0.00210445	0.0142227
10754_113_PROK2_Prokineticin_2	distal	Sex-combined	5215	0	0.984106	0	0.00409188	0.0118022
10772_21_CSGALNACT2_CGAT2	distal	Sex-combined	6603	4.22538e-35	0.827488	1.32314e-37	0.00258951	0.169923
10800_15_SERPINH1_Collagen_binding_protein	distal	Sex-combined	4548	6.01028e-53	2.15711e-09	2.78627e-44	1	1.56471e-11
10809_14_KLRB1_KLRB1	distal	Sex-combined	2524	0.000359867	0.970601	2.22134e-07	0.000598837	0.0284397
10818_36_SMPD1_ASM	distal	Sex-combined	7303	0	0.982189	0	0.00525357	0.0125573
10832_24_B4GALT6_B4GT6	distal	Sex-combined	5221	0	0.976992	0	0.00388713	0.0191208
10833_64_HHIP_HHIP	distal	Sex-combined	4037	4.04625e-63	0.0104597	1.46235e-65	2.79071e-05	0.989512
10835_25_A4GNT_A4GCT	distal	Sex-combined	4096	3.01838e-07	0.990556	6.00547e-10	0.00197077	0.00747288
10851_77_EBI3_IL27B	distal	Sex-combined	6333	0	0.988588	0	0.00366141	0.00775107
10892_8_OSMR_OSMR	distal	Sex-combined	5442	1.11889e-35	0.986777	6.71257e-38	0.00591993	0.00730258
10902_53_ASPRV1_APRV1	distal	Sex-combined	4704	2.5935e-07	0.989198	4.49841e-10	0.00171567	0.00908576
10903_50_STX8_STX8	distal	Sex-combined	6149	4.17111e-05	0.978774	2.93766e-07	0.00689323	0.0142907
10908_2_GALNT13_GLT13	distal	Sex-combined	5950	0.000934323	0.967645	2.83028e-06	0.00293093	0.0284871
10917_40_GNGT2_GBGT2	distal	Sex-combined	4792	0.989952	0.00722651	0.0021809	1.5914e-05	0.000624502
10924_258_CYB5D2_NEUFC	distal	Sex-combined	6155	8.01088e-146	0.964564	4.43127e-148	0.00533525	0.0301006
10938_13_CD58_sLFA_3	distal	Sex-combined	4937	1.0345e-118	0.966296	4.00438e-121	0.00374007	0.0299641
10940_25_SRL_SRCA	distal	Sex-combined	6086	2.86483e-37	0.989194	9.72696e-40	0.00335853	0.00744722
10948_14_PLD3_PLD3	distal	Sex-combined	5463	0.000127773	0.923633	1.52447e-06	0.0110193	0.0652187
10974_20_SPINK7_ISK7	distal	Sex-combined	5018	3.39348e-36	0.881855	7.76274e-39	0.00201612	0.116129
10977_55_UCMA_UCMA	distal	Sex-combined	7379	9.56849e-222	0.984001	2.78586e-224	0.00286478	0.013134
11098_1_PDXK_PDXK	distal	Sex-combined	5756	1.74212e-47	0.989602	5.29661e-50	0.00300863	0.0073891
11102_22_REG4_REG4	distal	Sex-combined	2776	8.61886e-39	0.988786	9.5814e-42	0.00109911	0.0101149
11103_24_HSPB1_HSP_27	distal	Sex-combined	3965	0	0.964782	0	0.00228144	0.0329366
11104_13_CHI3L1_YKL_40	distal	Sex-combined	4852	0	0.979789	0	0.00151369	0.0186969
11105_171_ENO1_Alpha_enolase	distal	Sex-combined	4680	0.976504	0.0212155	0.00170293	3.69923e-05	0.000540278
11117_2_SPATA20_SPT20	distal	Sex-combined	4789	0	0.984886	0	0.00224177	0.0128723
11134_30_MTRF1L_RF1ML	distal	Sex-combined	6754	2.17633e-81	0.985621	8.405e-84	0.00380636	0.0105723
11142_11_ANGPTL1_ANGL1	distal	Sex-combined	5362	2.91764e-303	0.988832	1.02723e-305	0.00348135	0.00768627
11145_72_KIAA1549L_K154L	distal	Sex-combined	5501	0	0.985736	0	0.00508353	0.00918048
11152_46_KLK13_kallikrein_13	distal	Sex-combined	6677	0	0.985993	0	0.00595273	0.00805397
11177_16_KRT5_K2C5	distal	Sex-combined	5814	3.17829e-53	0.988893	7.7445e-56	0.00240954	0.00869714
11187_11_CLEC12A_CL12A	distal	Sex-combined	3873	0	0.990436	0	0.00114459	0.00841947
11192_168_TINAGL1_TINAL	distal	Sex-combined	4316	3.54395e-21	0.980422	2.86116e-23	0.00791518	0.0116627
11196_31_COL6A3_Collagen_alpha_3_VI_	distal	Sex-combined	6541	1.0878e-06	0.990167	2.17428e-09	0.00197906	0.00785268
11208_15_NAGPA_NAGPA	distal	Sex-combined	8150	0	0.975118	0	0.00329864	0.0215834
11211_7_TBCE_TBCE	distal	Sex-combined	5761	1.81031e-25	0.965017	2.17109e-27	0.0115731	0.0234103
11214_40_DNAJB9_DNJB9	distal	Sex-combined	5402	4.4082e-05	0.928658	1.00829e-07	0.00212343	0.0691739
11219_95_FGFBP3_FGFP3	distal	Sex-combined	4603	1.48415e-217	0.989242	2.23362e-220	0.00148869	0.00926926
11241_8_ASL_ARLY	distal	Sex-combined	4489	8.9395e-32	0.991081	9.43921e-35	0.0010464	0.00787228
11248_43_UROS_HEM4	distal	Sex-combined	5909	4.20212e-105	0.980248	2.00117e-107	0.00466806	0.0150842
11257_1_QDPR_DHPR	distal	Sex-combined	5790	0	0.99025	0	0.00158634	0.00816395
11265_8_ALDH1A1_Retinal_dehydrogenase_1	distal	Sex-combined	4836	1.71174e-19	0.988817	2.40456e-22	0.00138894	0.00979426
11266_8_SELPLG_SELPL	distal	Sex-combined	5956	7.26097e-158	0.979858	1.94668e-160	0.00262684	0.0175156
11277_23_ATF6_ATF6A	distal	Sex-combined	5510	0.00542021	0.980537	1.24371e-05	0.00224979	0.0117802
11278_4_COL11A2_COL11A2	distal	Sex-combined	13062	2.41902e-167	4.14143e-07	5.84104e-161	1	3.70884e-09
11287_14_CYB5A_Cytochrome_b5	distal	Sex-combined	6387	1.15372e-16	0.65384	3.56894e-19	0.00201916	0.34414
11288_26_NT5C2_5NTC	distal	Sex-combined	3864	2.07949e-21	0.949309	3.51815e-24	0.00160558	0.0490849
11302_237_TNR_TENR	distal	Sex-combined	5033	9.28526e-51	0.988613	3.27541e-53	0.00348729	0.00790012
11308_8_CREB3L4_CR3L4	distal	Sex-combined	4351	1.18864e-127	0.988746	2.18888e-130	0.00182069	0.00943327
11313_100_PCBD1_PHS	distal	Sex-combined	7107	2.42475e-41	0.985755	9.96347e-44	0.00405044	0.0101943
11333_82_ARHGAP25_RHG25	distal	Sex-combined	5382	7.19385e-67	0.988719	1.34453e-69	0.00184782	0.00943305
11347_9_TALDO1_Transaldolase	distal	Sex-combined	5588	3.26449e-18	0.960945	4.14988e-20	0.0122154	0.0268399
11351_233_NHEJ1_NHEJ1	distal	Sex-combined	4421	8.55592e-25	0.0542431	1.4908e-23	0.945143	0.000614148
11356_19_DGCR14_DGC14	distal	Sex-combined	4205	1.72598e-16	0.972371	2.35191e-19	0.00132473	0.0263039
11358_15_GRB10_GRB10	distal	Sex-combined	5599	0.941599	0.0543163	0.00161154	9.29383e-05	0.00238042
11360_39_RRM1_RRM1	distal	Sex-combined	7009	0.000292058	0.987391	1.21568e-06	0.0041099	0.00820627
11377_19_ADH7_ADH7	distal	Sex-combined	6264	5.0728e-160	0.983226	8.36393e-163	0.00162097	0.0151528
11378_37_SYK_KSYK	distal	Sex-combined	6519	8.32578e-18	0.982287	4.953e-20	0.0058435	0.0118695
11382_5_BLVRA_BIEA	distal	Sex-combined	4900	0.98288	0.0152552	0.00143824	2.23188e-05	0.000403821
11387_3_ATF6B_ATF6B	distal	Sex-combined	16682	6.23867e-102	4.14142e-07	1.50641e-95	1	3.48343e-09
11388_75_WFDC2_HE4	distal	Sex-combined	5007	7.17151e-05	0.97761	6.04933e-07	0.00824623	0.0140711
11390_24_CA8_Carbonic_Anhydrase_VIII	distal	Sex-combined	5127	0	0.977616	0	0.0154601	0.00692352
11424_4_FAH_FAAA	distal	Sex-combined	6297	0	0.892569	0	0.0019547	0.105476
11428_31_PDLIM1_PDLI1	distal	Sex-combined	5540	3.36894e-06	0.984564	8.11767e-09	0.00237224	0.0130604
11441_11_PYGL_PYGL	distal	Sex-combined	5984	9.11611e-34	0.980493	2.29419e-36	0.00246737	0.0170398
11480_1_ALDH3A1_Aldehyde_dehydrogenase__class_3	distal	Sex-combined	2745	1.64547e-44	0.978003	1.31197e-47	0.00077957	0.0212171
11493_169_DYNLL2_DYL2	distal	Sex-combined	4609	0.00280253	0.981222	4.34156e-06	0.00151992	0.0144512
11510_31_APOL1_Apo_L1	distal	Sex-combined	6195	0	0.989595	0	0.00238548	0.00801958
11514_196_CD59_CD59	distal	Sex-combined	5543	2.53582e-92	0.986428	1.14563e-94	0.00445637	0.00911525
11516_7_FABP1_FABPL	distal	Sex-combined	2663	1.20892e-28	0.97959	1.46103e-31	0.00118368	0.0192266
11530_37_HMBS_HEM3	distal	Sex-combined	4885	0.00847132	0.95283	2.44514e-05	0.00274986	0.0359247
11540_37_FOXO3_FOXO3A	distal	Sex-combined	4793	0.00741148	0.974392	1.62951e-05	0.00214216	0.0160378
11543_84_LIMA1_LIMA1	distal	Sex-combined	4150	3.245e-17	1.13465e-11	2.79873e-06	0.978612	0.0213852
11547_84_MUSK_MUSK	distal	Sex-combined	6532	4.993e-09	0.786215	1.06619e-09	0.167886	0.0458993
11551_16_HMG20B_HM20B	distal	Sex-combined	6711	0.988213	0.00773926	0.00304037	2.3801e-05	0.000983986
11568_2_FKBP1B_FKB1B	distal	Sex-combined	5579	2.65113e-140	0.987409	5.95275e-143	0.00221699	0.0103736
11606_22_DNAJB6_DNJB6	distal	Sex-combined	7286	0.0375089	0.932706	8.6508e-05	0.00215085	0.0275478
11615_16_DAPP1_DAPP1	distal	Sex-combined	6242	5.19624e-16	0.988264	8.48698e-19	0.00161402	0.0101225
11616_9_HSF1_HSF1	distal	Sex-combined	3699	5.2813e-08	0.991149	8.31417e-11	0.00156026	0.00729119
11643_73_DTX3L_DTX3L	distal	Sex-combined	5367	1.10193e-06	0.96115	2.18173e-09	0.00190263	0.0369467
11649_3_SMAP1_SMAP1	distal	Sex-combined	6121	1.5186e-255	0.98867	5.80051e-258	0.0037763	0.00755354
11656_110_EVL_EVL	distal	Sex-combined	5487	1.16919e-74	0.92955	4.18299e-77	0.00332494	0.0671255
11659_31_CLINT1_EPN4	distal	Sex-combined	5806	0.000427762	0.960957	7.28997e-07	0.00163731	0.0369776
11681_8_AGFG1_NUPL	distal	Sex-combined	6548	4.5405e-23	0.989676	1.05203e-25	0.002293	0.00803058
11696_7_CRABP2_RABP2	distal	Sex-combined	4883	1.03123e-264	0.977177	2.155e-267	0.00204184	0.0207816
11699_16_PTP4A2_TP4A2	distal	Sex-combined	3747	0.983225	0.00826742	0.00792685	6.66476e-05	0.000514507
11708_2_LCN1_LCN1	distal	Sex-combined	7463	3.43558e-09	0.98383	8.8246e-12	0.00252692	0.0136428
11969_5_S100A2_S100A2	distal	Sex-combined	4229	2.73502e-19	0.959443	4.63109e-22	0.00162419	0.0389325
12008_3_CD7_CD7	distal	Sex-combined	5967	3.05426e-109	0.00250644	1.21545e-106	0.997441	5.26561e-05
12016_60_CBL_CBL	distal	Sex-combined	4837	7.44691e-36	0.964851	1.95893e-38	0.00253774	0.0326116
12333_87_RPIA_RPIA	distal	Sex-combined	2612	7.69234e-51	0.986159	9.11547e-54	0.00116848	0.0126724
12334_25_SHMT1_cSHMT	distal	Sex-combined	2912	0	0.987508	0	0.00425443	0.00823738
12338_27_EGFLAM_EGFLA	distal	Sex-combined	5259	6.45961e-138	0.943715	4.13438e-140	0.00603962	0.0502452
12343_14_ACAP2_CENB2	distal	Sex-combined	6774	0.0139955	0.973346	4.95781e-05	0.00344791	0.00916095
12347_29_CCM2_CCM2	distal	Sex-combined	5320	1.25108e-05	0.117224	2.33618e-07	0.00218016	0.880583
12348_46_SARS2_SYSM	distal	Sex-combined	5715	8.6612e-33	0.980448	6.45476e-35	0.00730667	0.0122449
12356_65_SRI_Sorcin	distal	Sex-combined	4820	2.06762e-32	0.989572	3.31967e-35	0.00158873	0.00883884
12357_41_SNAP29_SNP29	distal	Sex-combined	4569	5.40952e-21	0.977683	6.4577e-24	0.00116691	0.0211499
12361_102_RRAS2_RRAS2	distal	Sex-combined	4516	0.732843	0.240826	0.000904079	0.000296846	0.0251302
12366_16_CRYGD_CRGD	distal	Sex-combined	4753	2.0505e-35	0.989391	3.67302e-38	0.00177218	0.00883697
12370_30_APOF_Apo_F	distal	Sex-combined	3374	7.72614e-94	0.929351	4.72152e-95	0.0567934	0.0138557
12381_26_CBR1_CBR1	distal	Sex-combined	6641	4.48652e-291	0.974664	1.36387e-293	0.00296269	0.0223735
12382_2_DDX58_DDX58	distal	Sex-combined	6633	1.50376e-85	0.988628	2.56942e-88	0.00168914	0.00968278
12386_11_RNPEP_AMPB	distal	Sex-combined	5405	6.16963e-246	0.984357	2.52425e-248	0.00402729	0.0116162
12387_7_PDLIM4_PDLI4	distal	Sex-combined	3616	4.98867e-58	0.975191	3.17744e-60	0.00621112	0.0185977
12395_86_DARS2_SYDM	distal	Sex-combined	3767	2.02177e-17	0.977109	3.86594e-20	0.00186818	0.0210224
12396_19_HIBCH_HIBCH	distal	Sex-combined	4589	0	0.959943	0	0.00226517	0.0377923
12401_3_STAMBPL1_STALP	distal	Sex-combined	5551	2.3256e-31	0.539015	1.76992e-32	0.0410179	0.419967
12408_333_RAB22A_RB22A	distal	Sex-combined	6201	1.52228e-07	0.989584	4.05004e-10	0.00263271	0.00778349
12411_60_MAX_MAX	distal	Sex-combined	5552	3.76831e-98	0.968916	1.00609e-100	0.00258658	0.0284979
12424_107_THYN1_THYN1	distal	Sex-combined	6481	0.00486709	0.983952	1.05209e-05	0.00212686	0.00904339
12428_2_LYPLAL1_LYPL1	distal	Sex-combined	5683	3.04744e-29	0.90854	8.04049e-32	0.00239624	0.0890634
12432_23_CACYBP_CYBP	distal	Sex-combined	4648	2.15458e-42	0.986501	4.85494e-45	0.00222278	0.0112761
12436_84_GSTO1_GST_omega_1	distal	Sex-combined	4709	0	0.988246	0	0.00158523	0.0101687
12437_18_ULK3_ULK3	distal	Sex-combined	3702	6.10026e-14	0.932707	2.41947e-15	0.0369924	0.0303011
12438_127_MPG_3MG	distal	Sex-combined	3724	9.94316e-15	0.927285	5.69093e-17	0.0053066	0.0674088
12445_50_ANKRD27_ANR27	distal	Sex-combined	6094	6.27281e-12	4.21619e-09	0.00148555	0.998496	1.88419e-05
12449_16_PPIH_PPIH	distal	Sex-combined	4571	1.53097e-17	0.898634	2.82242e-20	0.00165568	0.0997105
12450_42_PMVK_PMVK	distal	Sex-combined	3174	6.12636e-16	0.956953	1.37223e-18	0.00214304	0.040904
12457_10_ADI1_MTND	distal	Sex-combined	6978	2.04066e-14	0.981011	6.85496e-17	0.00329524	0.0156936
12459_13_PLEKHA1_PKHA1	distal	Sex-combined	6219	1.19794e-262	0.988571	2.4767e-265	0.00204374	0.00938525
12469_19_MAPRE1_MARE1	distal	Sex-combined	3796	6.25213e-07	0.958515	7.31398e-10	0.0011209	0.0403631
12475_48_CLIC5_CLIC5	distal	Sex-combined	5224	0	0.959072	0	0.00487429	0.0360534
12486_8_GLRX2_GLRX2	distal	Sex-combined	5176	7.26182e-239	0.95068	1.65798e-241	0.00217007	0.0471496
12498_12_TAX1BP3_TX1B3	distal	Sex-combined	6340	5.22367e-20	0.973944	2.76914e-22	0.00516279	0.0208933
12508_9_VPS24_CHMP3	distal	Sex-combined	3432	0.00296602	0.969504	4.37462e-06	0.00142967	0.0260956
12522_6_RAD23B_RD23B	distal	Sex-combined	6027	0.0063335	0.968033	2.25545e-05	0.00344707	0.0221641
12524_18_SAT2_SAT2	distal	Sex-combined	5281	3.28498e-125	0.951754	8.75286e-128	0.0025355	0.0457103
12534_10_CALCOCO2_CACO2	distal	Sex-combined	4621	1.23854e-18	0.986021	3.95697e-21	0.00315009	0.0108288
12549_33_HPGDS_PTGD2	distal	Sex-combined	5472	0	0.97952	0	0.00640748	0.0140723
12556_7_UBE2C_UBE2C	distal	Sex-combined	5217	8.56497e-56	0.984734	7.23803e-58	0.00832166	0.0069443
12558_3_UBASH3B_UBS3B	distal	Sex-combined	5691	4.58955e-41	0.988667	1.22398e-43	0.00263658	0.00869595
12560_9_NT5C_NT5C	distal	Sex-combined	5466	0	0.971274	0	0.00219906	0.0265273
12563_2_TNFAIP8_TFIP8	distal	Sex-combined	5756	1.34597e-83	0.987403	2.3515e-86	0.00172496	0.0108717
12569_25_CCT5_TCP_1_epsilon	distal	Sex-combined	6489	0.00112776	0.962953	2.15923e-06	0.00184336	0.0340734
12571_14_ARL3_ARL3	distal	Sex-combined	3735	6.95638e-64	0.94139	1.19105e-66	0.00161125	0.0569989
12573_80_TRIM3_TRIM3	distal	Sex-combined	7213	1.31803e-31	0.98466	7.58415e-34	0.00566578	0.00967411
12575_30_MTHFD1_C1TC	distal	Sex-combined	5370	3.21751e-25	0.989409	8.21843e-28	0.00252715	0.00806408
12594_5_GCA_GRAN	distal	Sex-combined	3972	1.3402e-212	0.934878	1.82287e-215	0.00127094	0.0638507
12612_37_PSMB1_PSB1	distal	Sex-combined	3256	0	0.990959	0	0.00159483	0.007446
12620_3_SEPT11_Septin_11	distal	Sex-combined	6027	2.55592e-07	0.990215	5.26148e-10	0.00203832	0.00774629
12633_3_PTPN9_PTN9	distal	Sex-combined	3465	5.95298e-09	0.399508	2.33906e-10	0.0156917	0.5848
12635_9_TRDMT1_TRDMT	distal	Sex-combined	6729	0	0.98828	0	0.00247106	0.00924932
12637_7_CRAT_CACP	distal	Sex-combined	4930	5.3927e-18	0.989077	1.28524e-20	0.00235717	0.00856583
12641_3_INPP5B_I5P2	distal	Sex-combined	5128	1.24194e-125	0.986233	2.82124e-128	0.00224025	0.0115269
12643_4_ARRB1_ARRB1	distal	Sex-combined	4619	1.0715e-20	1.75133e-09	6.11819e-12	1	1.11255e-10
12646_2_RPE_RPE	distal	Sex-combined	5031	3.0718e-13	0.990793	3.78695e-16	0.00122138	0.00798544
12656_1_KLC1_KLC1	distal	Sex-combined	6043	1.91231e-16	0.982908	1.69063e-18	0.00868957	0.00840207
12659_13_OLA1_GTPB9	distal	Sex-combined	5039	1.39814e-53	0.986932	2.36495e-56	0.00166928	0.0113985
12662_82_ECH1_ECH1	distal	Sex-combined	5684	4.07368e-221	0.969828	3.02102e-223	0.00719196	0.02298
12670_15_RAD1_RAD1	distal	Sex-combined	5887	0.982335	0.0139482	0.00259192	3.67919e-05	0.00108834
12675_14_DARS_SYDC	distal	Sex-combined	3941	8.5525e-07	0.917658	6.7632e-09	0.00725596	0.075085
12677_164_FLII_FLII	distal	Sex-combined	3148	1.52229e-13	0.874893	7.78815e-16	0.0044748	0.120633
12682_5_CCBL2_KAT3	distal	Sex-combined	4592	1.38236e-265	0.987251	5.03634e-268	0.00359676	0.00915253
12684_5_SCIN_ADSV	distal	Sex-combined	9169	2.39497e-21	0.989556	6.57973e-24	0.00271854	0.00772509
12686_15_MPST_THTM	distal	Sex-combined	6214	9.72164e-27	0.972659	2.45132e-29	0.00245232	0.0248885
12687_2_DECR1_DECR	distal	Sex-combined	4641	6.7258e-09	0.979303	1.09588e-11	0.00159546	0.0191015
12689_56_ARPC1B_ARC1B	distal	Sex-combined	4140	6.97565e-17	0.981228	1.00907e-19	0.00141923	0.0173528
12703_6_NEK7_NEK7	distal	Sex-combined	4389	6.85646e-10	0.817027	8.47223e-13	0.00100774	0.181966
12709_63_H1FX_H1X	distal	Sex-combined	4496	0.301495	0.689622	0.000614842	0.00140629	0.00686213
12714_38_AP1G2_AP1G2	distal	Sex-combined	5593	1.05839e-54	0.984831	2.77542e-57	0.00258238	0.0125864
12727_7_PTGFRN_FPRP	distal	Sex-combined	4706	0	0.986882	0	0.00331474	0.00980325
12731_12_PLEKHA7_PKHA7	distal	Sex-combined	4582	0	0.982256	0	0.00189563	0.0158489
12764_3_ELMO1_ELMO1	distal	Sex-combined	6456	7.17428e-18	0.932836	1.61076e-20	0.00209375	0.0650702
12786_61_GPCPD1_GDE5	distal	Sex-combined	7057	9.06031e-14	4.91047e-05	1.84501e-09	0.99995	3.95725e-07
12799_65_DNAJC27_DJC27	distal	Sex-combined	4568	0.206988	0.779121	0.000423156	0.00159268	0.011875
12812_25_ACYP2_ACYP2	distal	Sex-combined	6517	1.17285e-156	0.971573	2.29368e-159	0.00189978	0.0265271
12820_1_GRAP_GRAP	distal	Sex-combined	2810	0.442925	0.548624	0.000360474	0.000446421	0.00764455
12851_5_POLM_DPOLM	distal	Sex-combined	5014	1.34682e-51	0.956983	2.05662e-53	0.0146131	0.028404
12855_16_CASS4_CT032	distal	Sex-combined	6622	9.81311e-05	0.579808	6.84245e-05	0.404286	0.0157391
12859_33_ECI2_PECI	distal	Sex-combined	6684	0	0.988282	0	0.00206569	0.00965274
12893_159_IFI16_IP16	distal	Sex-combined	6116	0.000736058	0.988485	1.36777e-06	0.00183674	0.00894101
12940_35_ALDH3B1_AL3B1	distal	Sex-combined	4362	1.00357e-38	0.989731	1.83048e-41	0.00180515	0.00846388
12975_11_KRT20_Keratin_20	distal	Sex-combined	5186	1.5893e-05	0.986546	2.9507e-08	0.00183151	0.0116065
13044_5_TSG101_TS101	distal	Sex-combined	5730	1.35847e-58	0.989694	4.13826e-61	0.00301479	0.00729157
13059_33_RFK_RIFK	distal	Sex-combined	6671	7.98866e-37	0.98522	2.18667e-39	0.00269664	0.0120835
13062_4_GMFG_GMFG	distal	Sex-combined	5710	0.304007	0.414123	0.00227176	0.00309186	0.276507
13068_139_CCS_CCS	distal	Sex-combined	3144	5.37226e-37	0.989826	1.64781e-39	0.00303598	0.00713844
13082_9_UNC45A_UN45A	distal	Sex-combined	6061	0.9935	0.00327763	0.00301955	9.95979e-06	0.000192767
13088_397_BTC_BTC	distal	Sex-combined	5229	2.31013e-44	0.987914	3.28245e-47	0.00140361	0.0106825
13090_17_S100A6_S100A6	distal	Sex-combined	4265	6.64976e-21	0.889756	1.10934e-23	0.00148324	0.10876
13093_6_SECTM1_SECTM1	distal	Sex-combined	5894	1.59695e-108	0.0025065	6.35508e-106	0.997465	2.82208e-05
13102_1_FAM3D_FAM3D	distal	Sex-combined	5077	1.45774e-187	0.976066	1.6627e-189	0.0111329	0.0128012
13107_9_LYPD3_LYPD3	distal	Sex-combined	5543	2.96808e-36	0.939404	5.92118e-39	0.00187348	0.0587223
13112_179_FSTL1_FSTL1	distal	Sex-combined	5401	1.02822e-61	0.981927	2.42221e-64	0.00231299	0.0157605
13113_7_SPP1_Osteopontin	distal	Sex-combined	5525	4.91459e-28	0.958787	1.25641e-30	0.00245074	0.0387626
13116_25_CD177_CD177	distal	Sex-combined	5176	0	0.881832	0	0.00170037	0.116467
13118_5_SMOC1_SMOC1	distal	Sex-combined	5904	3.70513e-84	0.981296	1.57566e-86	0.00417296	0.0145315
13122_19_FLRT2_FLRT2	distal	Sex-combined	5897	6.3205e-191	0.988672	1.45071e-193	0.00226916	0.00905848
13124_20_ISLR2_ISLR2	distal	Sex-combined	4340	1.25645e-102	0.983352	5.2939e-105	0.00414311	0.0125044
13126_52_DSC2_DSC2	distal	Sex-combined	5820	2.88363e-71	0.985422	1.53219e-73	0.00523585	0.00934203
13130_150_HK2_HXK2	distal	Sex-combined	4952	4.07103e-11	0.96636	5.90043e-14	0.00140029	0.0322397
13132_14_SEMA5A_SEM5A	distal	Sex-combined	6590	0	0.982513	0	0.00220959	0.0152776
13133_73_LTBP4_LTBP4	distal	Sex-combined	5404	2.00022e-06	0.956257	2.35673e-08	0.0112666	0.0324747
13381_49_B4GALT1_B4GT1	distal	Sex-combined	5832	6.06911e-90	0.726769	8.8608e-93	0.00105835	0.272172
13388_57_PCSK1_NEC1	distal	Sex-combined	5283	0	0.980457	0	0.00223533	0.0173079
13397_88_DEFB4A_HBD_2	distal	Sex-combined	4413	3.13058e-20	0.94341	7.27041e-23	0.00219042	0.0543998
13405_61_SPINK2_ISK2	distal	Sex-combined	6476	3.08788e-211	0.968845	1.20764e-213	0.00378877	0.0273661
13423_94_FAM213A_CJ058	distal	Sex-combined	6728	1.2321e-24	0.991018	2.23673e-27	0.001799	0.0071826
13434_172_PARVA_PARVA	distal	Sex-combined	6745	4.05845e-16	0.972843	1.00786e-18	0.00241568	0.0247411
13438_115_CHRD_CHRD	distal	Sex-combined	5475	1.72109e-18	0.976766	5.0347e-21	0.00285712	0.0203767
13450_49_USP8_UBP8	distal	Sex-combined	5576	1.69672e-12	0.977851	7.47178e-15	0.00430595	0.0178435
13460_4_CHAD_CHAD	distal	Sex-combined	4841	0.029347	0.923772	5.58402e-05	0.00175726	0.0450676
13463_1_PXDN_PXDN	distal	Sex-combined	7494	6.26938e-50	0.988154	1.38397e-52	0.00218126	0.00966479
13465_5_RCAN1_CCP1	distal	Sex-combined	5233	5.58645e-05	0.969986	1.2839e-07	0.00222899	0.0277293
13472_35_HDHD2_HDHD2	distal	Sex-combined	5337	4.09508e-165	0.964609	7.00065e-167	0.01649	0.0189011
13473_55_ITPKA_IP3KA	distal	Sex-combined	4587	7.38837e-10	0.989487	1.08178e-12	0.00144868	0.00906446
13481_24_TCEA2_TCEA2	distal	Sex-combined	4198	4.67568e-56	0.916449	8.6129e-59	0.00168734	0.0818632
13488_3_ARFIP1_ARFP1	distal	Sex-combined	5623	1.41463e-144	0.978917	2.62757e-147	0.00181807	0.0192651
13519_112_ARHGEF25_ARHGP	distal	Sex-combined	4240	5.61602e-40	0.891546	3.48815e-41	0.055374	0.0530803
13534_20_MYOM2_MYOM2	distal	Sex-combined	9729	1.42968e-09	0.939561	4.50502e-12	0.00296005	0.0574786
13536_56_POLI_POLI	distal	Sex-combined	6222	8.61959e-10	0.974474	3.04251e-12	0.00343944	0.0220868
13544_9_HMHA1_HMHA1	distal	Sex-combined	6572	5.396e-43	0.980915	6.45935e-45	0.0117421	0.0073433
13552_7_SWAP70_SWP70	distal	Sex-combined	5750	0	0.988095	0	0.00256986	0.00933491
13578_98_ABLIM3_ABLM3	distal	Sex-combined	5263	5.12959e-37	0.976018	1.27972e-39	0.00243474	0.0215475
13580_2_UAP1_Sperm_associated_antigen_2	distal	Sex-combined	6247	0.030414	0.931735	9.97497e-05	0.00305549	0.0346963
13590_1_REXO2_ORN	distal	Sex-combined	5117	2.35886e-29	0.95256	1.68027e-31	0.00678489	0.0406549
13603_7_RFESD_RFESD	distal	Sex-combined	4518	7.11242e-07	0.975273	1.36139e-09	0.00186655	0.0228601
13618_15_MAD1L1_MD1L1	distal	Sex-combined	7572	0.939174	0.0528503	0.00326939	0.000183934	0.00452219
13621_31_AP2A2_AP2A2	distal	Sex-combined	6289	5.32708e-06	0.346468	6.87886e-08	0.00446745	0.649059
13622_16_PPP2R5A_2A5A	distal	Sex-combined	6173	5.05028e-05	0.974687	5.54914e-07	0.0107095	0.0145527
13632_10_ZYX_Zyxin	distal	Sex-combined	3400	1.91214e-11	0.987616	2.32966e-14	0.00120315	0.0111807
13642_90_IFIT3_CIG49	distal	Sex-combined	6081	4.70693e-16	0.921757	3.56236e-17	0.0697616	0.0084809
13657_2_PNKP_PNKP	distal	Sex-combined	5426	2.6633e-27	0.985973	1.53202e-29	0.00567159	0.00835512
13666_222_CA10_Carbonic_Anhydrase_X	distal	Sex-combined	5740	2.59769e-95	0.976634	5.9601e-98	0.00224057	0.0211252
13669_6_FGFR3_FGFR_3	distal	Sex-combined	5879	2.03742e-68	0.987916	3.72077e-71	0.00180405	0.0102798
13671_40_ELANE_Elastase	distal	Sex-combined	5815	3.83493e-281	0.940503	4.17659e-283	0.0102425	0.049254
13682_47_CSF1R_M_CSF_R	distal	Sex-combined	5222	9.55634e-31	0.983087	8.98374e-33	0.00924174	0.00767107
13686_2_IL5RA_IL_5_Ra	distal	Sex-combined	8249	0	0.986669	0	0.00237657	0.0109546
13692_154_WISP1_WISP_1	distal	Sex-combined	7068	0	0.862663	0	0.1282	0.00913654
13697_51_GPD1_GPDA	distal	Sex-combined	3995	4.10764e-13	1.11749e-11	0.0354274	0.963804	0.000768441
13704_5_HMGCS2_HMCS2	distal	Sex-combined	2894	0.000300862	0.990674	3.43038e-07	0.00112947	0.00789485
13720_95_PRTN3_Proteinase_3	distal	Sex-combined	5799	0	0.980471	0	0.0103718	0.00915739
13733_5_IL12B_IL_12_p40	distal	Sex-combined	5171	0	0.987993	0	0.00357856	0.00842804
13740_51_FRZB_sFRP_3	distal	Sex-combined	5926	2.7337e-270	0.986209	8.00176e-273	0.0028866	0.0109047
13929_27_CROT_OCTC	distal	Sex-combined	4314	0	0.985596	0	0.00130203	0.0131019
13930_3_APOBEC3G_ABC3G	distal	Sex-combined	4568	5.93506e-35	0.983124	9.24693e-38	0.00153157	0.0153449
13931_22_PSMD9_PSMD9	distal	Sex-combined	4897	1.93662e-40	0.974351	2.30329e-43	0.00115859	0.02449
13934_3_MCF2L_MCF2L	distal	Sex-combined	6048	1.06885e-139	0.987642	4.35487e-142	0.00402392	0.00833412
13939_14_UGP2_UGPA1	distal	Sex-combined	4475	0.996119	0.00182137	0.00194403	3.55348e-06	0.000112237
13940_19_IFI16_IP16	distal	Sex-combined	6038	8.37009e-12	0.989342	1.5116e-14	0.00178662	0.00887114
13943_38_DPY30_DPY30	distal	Sex-combined	5342	5.7549e-09	0.98236	1.42339e-11	0.00242957	0.0152103
13944_3_SULT1A3_SULT_1A3	distal	Sex-combined	1914	2.81266e-51	0.987674	1.72595e-54	0.000605956	0.0117198
13947_371_NUDT12_NUD12	distal	Sex-combined	4688	0	0.940942	0	0.00212601	0.056932
13954_9_GNPNAT1_GNA1	distal	Sex-combined	5820	2.16974e-08	0.979641	4.54434e-11	0.00205159	0.018307
13969_24_KPNA6_IMA7	distal	Sex-combined	3700	3.90682e-06	0.971218	1.97088e-08	0.00489928	0.0238784
13972_4_HSD17B14_DHB14	distal	Sex-combined	5997	2.16812e-11	0.926046	6.72804e-14	0.00287297	0.0710806
13973_62_TTL_TTL	distal	Sex-combined	4578	1.59252e-05	0.984615	6.26888e-08	0.00387578	0.0114933
13982_33_RGS18_RGS18	distal	Sex-combined	4849	0.000802596	0.988184	1.67673e-06	0.00206436	0.00894768
13983_27_CRYZ_QOR	distal	Sex-combined	4481	0	0.990932	0	0.0018937	0.00717394
13986_6_LANCL1_LANC1	distal	Sex-combined	4715	1.17237e-36	0.918071	1.84838e-39	0.00144664	0.0804823
13988_67_NMRAL1_NMRL1	distal	Sex-combined	6526	0	0.981271	0	0.00353688	0.0151926
13998_26_ADSSL1_PURA1	distal	Sex-combined	5297	3.65238e-193	0.986167	1.23077e-195	0.00332307	0.0105097
14006_36_GNMT_GNMT	distal	Sex-combined	4760	4.71832e-153	0.986654	2.6072e-155	0.00545187	0.00789457
14009_65_TNFAIP3_TNFAIP3	distal	Sex-combined	5986	9.24966e-47	0.971898	2.57308e-49	0.00270338	0.0253987
14048_7_IL1RAP_IL_1_R_AcP	distal	Sex-combined	7438	0	0.978573	0	0.00217645	0.0192501
14066_49_MAGI2_MAGI2	distal	Sex-combined	5916	0	0.988459	0	0.00186907	0.00967198
14067_6_PKP2_PKP2	distal	Sex-combined	7350	1.90719e-28	0.968203	3.65127e-31	0.0018533	0.0299434
14076_74_CST4_Cystatin_S	distal	Sex-combined	6547	3.34511e-205	0.982571	9.57199e-208	0.00281147	0.0146177
14079_14_IL18R1_IL_18_Ra	distal	Sex-combined	4944	0	0.948181	0	0.00252768	0.0492916
14088_38_IGFBP6_IGFBP_6	distal	Sex-combined	5931	1.48032e-08	0.976735	2.66331e-11	0.00175707	0.0215079
14090_23_DEF6_DEFI6	distal	Sex-combined	4540	5.26906e-71	0.974749	3.27033e-73	0.00604976	0.0192008
14091_42_CBR3_Carbonyl_reductase_3	distal	Sex-combined	6686	0	0.988388	0	0.00330751	0.00830485
14100_63_C1QC_C1QC	distal	Sex-combined	5287	0	0.948313	0	0.00345016	0.0482366
14101_2_CNTFR_CNTFR_alpha	distal	Sex-combined	4375	2.26171e-114	0.96799	3.03248e-117	0.00129757	0.0307129
14107_1_MTHFS_MTHFS	distal	Sex-combined	6469	0	0.93882	0	0.00321396	0.0579657
14112_40_RELT_RELT	distal	Sex-combined	4484	0.000131509	0.960843	3.3391e-07	0.00243927	0.0365855
14116_129_S100A4_S100A4	distal	Sex-combined	4260	8.72098e-20	0.971945	1.46891e-22	0.00163682	0.0264184
14131_37_EFNB2_EFNB2	distal	Sex-combined	6202	5.4226e-07	0.983594	1.68409e-09	0.0030546	0.0133507
14133_93_IL1R2_IL_1_sRII	distal	Sex-combined	5192	0	0.989752	0	0.00304803	0.00719965
14134_49_AMIGO2_AMGO2	distal	Sex-combined	5595	1.53221e-21	0.986668	2.68967e-24	0.0017319	0.0116003
14136_234_CD93_C1QR1	distal	Sex-combined	5928	0.846513	0.144828	0.00234593	0.000401302	0.00591109
14151_4_ISG15_UCRP	distal	Sex-combined	3139	0	0.989588	0	0.00203607	0.00837602
14153_8_EFNA3_Ephrin_A3	distal	Sex-combined	3182	0.00136745	0.943206	3.14207e-06	0.00216673	0.0532568
14158_17_ANXA5_Annexin_V	distal	Sex-combined	6139	6.79905e-56	0.917502	1.16629e-58	0.00157304	0.0809254
14208_3_RBP7_RET7	distal	Sex-combined	5096	1.40489e-32	0.977934	3.30149e-35	0.00229795	0.0197678
14273_19_PREP_PPCE	distal	Sex-combined	4834	1.13986e-68	0.981324	6.50875e-71	0.00560337	0.0130729
14618_26_VOPP1_ECOP	distal	Sex-combined	6685	2.71297e-14	0.976488	6.58663e-17	0.00237053	0.0211413
14623_26_SUMO3_SUMO3	distal	Sex-combined	6014	7.38647e-05	0.986385	2.54442e-07	0.00339771	0.0101433
14636_25_HRSP12_Ribonuclease_UK114	distal	Sex-combined	4415	7.10926e-211	0.989074	2.30851e-213	0.00321163	0.00771425
14655_1_DNAJC17_DJC17	distal	Sex-combined	4244	2.85879e-41	0.974408	5.10313e-44	0.00173914	0.0238526
14688_6_PTPN7_PTN7	distal	Sex-combined	5238	0.00840092	0.529042	3.41978e-05	0.00214898	0.460374
14747_9_CRLF1_CRLF1	distal	Sex-combined	5131	3.09743e-155	0.985672	1.75672e-157	0.00559019	0.00873753
15298_199_NETO1_NETO1	distal	Sex-combined	7364	0.00640091	0.978869	2.09551e-05	0.00320447	0.0115043
15300_66_CCDC134_CC134	distal	Sex-combined	4415	1.15019e-28	0.991118	1.72186e-31	0.00148365	0.00739829
15304_1_REG3A_PAP1	distal	Sex-combined	6053	1.6407e-85	0.980389	2.78969e-88	0.00166678	0.0179447
15305_7_SCGN_Secretagogin	distal	Sex-combined	6883	3.95398e-11	0.98575	9.93565e-14	0.00247689	0.0117736
15308_108_VWC2_VWC2	distal	Sex-combined	6442	5.41891e-223	0.977841	1.36352e-225	0.00246028	0.0196982
15316_262_TXNL4B_TXN4B	distal	Sex-combined	4343	1.85418e-51	0.97984	3.44494e-54	0.0018203	0.0183399
15321_8_CPLX2_CPLX2	distal	Sex-combined	4705	0.0269751	0.957158	6.57414e-05	0.00233257	0.0134686
15322_35_CRADD_CRADD	distal	Sex-combined	6210	0.0111325	0.970992	3.76488e-05	0.00328362	0.0145541
15324_58_FTL_Ferritin_light_chain	distal	Sex-combined	5800	0.24508	0.737621	0.00076031	0.00228817	0.0142497
15326_64_GBP1_GBP1	distal	Sex-combined	4491	6.47971e-117	0.946375	2.35743e-119	0.00344257	0.0501825
15336_7_SELM_SELM	distal	Sex-combined	6012	0.00730962	0.963262	6.24868e-05	0.0082343	0.0211313
15339_32_CFL2_COF2	distal	Sex-combined	6083	6.46068e-36	0.938727	1.24698e-38	0.00181125	0.0594614
15367_38_BPIFB1_LPLC1	distal	Sex-combined	3813	0	0.991343	0	0.00134252	0.00731493
15368_3_BMPER_BMPER	distal	Sex-combined	5687	4.78338e-28	0.973999	7.46867e-31	0.00152054	0.0244805
15375_49_CPB1_Carboxypeptidase_B1	distal	Sex-combined	6135	2.99861e-124	0.938522	9.9325e-127	0.00310815	0.0583696
15376_134_CTSE_CATE	distal	Sex-combined	4499	0	0.947646	0	0.0410865	0.011268
15384_15_KL_KLOTHO	distal	Sex-combined	5270	1.89447e-44	0.972568	2.39469e-46	0.0122935	0.0151386
15385_116_FABP2_FABP2	distal	Sex-combined	5557	0	0.988731	0	0.00296843	0.00830097
15386_7_FABP4_FABPA	distal	Sex-combined	5049	4.14361e-11	0.98784	1.16749e-13	0.00278321	0.00937682
15387_44_NRP2_Neuropilin_2	distal	Sex-combined	4882	2.01214e-39	0.985244	5.18399e-42	0.00253822	0.0122183
15391_114_GAS6_GAS_6	distal	Sex-combined	4294	4.60936e-186	0.989977	9.00607e-189	0.0019342	0.00808881
15394_79_UNC5B_UNC5B	distal	Sex-combined	6701	8.61174e-33	0.916329	3.16319e-35	0.00336498	0.0803063
15398_2_GFER_HERV1	distal	Sex-combined	5846	0.00125939	0.982811	7.91976e-06	0.0061804	0.00974088
15414_316_LDHA_LDHA	distal	Sex-combined	5710	2.27605e-15	0.583213	6.23943e-18	0.00159463	0.415192
15417_3_SERPINB5_Maspin	distal	Sex-combined	5464	9.73917e-55	0.982088	8.99035e-57	0.00906568	0.0088466
15426_5_NEU1_NEUR1	distal	Sex-combined	16403	6.13206e-09	3.96212e-07	0.0148066	0.956705	0.0284882
15427_35_LOXL3_LOXL3	distal	Sex-combined	4547	2.44016e-28	0.958371	3.12426e-31	0.00122665	0.0404025
15435_4_PNP_PNP	distal	Sex-combined	5793	5.35341e-47	0.982231	1.52887e-49	0.00280499	0.0149644
15440_57_PCSK2_NEC2	distal	Sex-combined	7135	7.75428e-17	0.987543	3.45866e-19	0.00440468	0.00805184
15441_6_GM2A_SAP3	distal	Sex-combined	5509	1.1269e-174	0.939379	2.22452e-177	0.00185376	0.0587669
15444_45_SERPINB4_SCCA2	distal	Sex-combined	5787	3.54344e-56	0.941275	3.91188e-58	0.010391	0.0483343
15447_45_SORD_Sorbitol_dehydrogenase	distal	Sex-combined	3962	8.77583e-144	0.983319	1.37443e-146	0.00153988	0.0151411
15452_5_NT5E_5__Nucleotidase	distal	Sex-combined	5732	0	0.977551	0	0.00142232	0.0210268
15462_28_CD8A_CD8A	distal	Sex-combined	2983	0	0.980465	0	0.00122087	0.0183144
15466_30_COL9A1_CO9A1	distal	Sex-combined	5927	6.86095e-09	0.968825	2.02326e-11	0.00285673	0.0283183
15470_11_HEXB_Hexosaminidase_B	distal	Sex-combined	5575	1.41112e-187	0.983222	3.55988e-190	0.00248026	0.0142981
15471_29_PNLIPRP2_LIPR2	distal	Sex-combined	5117	0	0.988457	0	0.00317373	0.00836889
15476_6_REG3G_REG3G	distal	Sex-combined	6302	0	0.989964	0	0.00174932	0.00828672
15480_2_VNN2_VNN2	distal	Sex-combined	5485	0	0.982767	0	0.00305256	0.01418
15482_12_A2ML1_A2ML1	distal	Sex-combined	36	0.996099	0.00381913	6.85489e-06	2.55312e-08	7.51025e-05
15483_377_AGRN_Agrin	distal	Sex-combined	3167	2.4609e-169	0.986959	5.07557e-172	0.00203548	0.0110055
15486_126_AOC1_ABP1	distal	Sex-combined	5680	0	0.839503	0	0.00343901	0.157058
15491_20_CD248_CD248	distal	Sex-combined	3079	0.0589461	0.913075	0.000199288	0.00308672	0.0246933
15494_11_FGFBP1_FGFP1	distal	Sex-combined	5877	4.73665e-11	0.98397	1.16975e-13	0.00242984	0.0135999
15499_11_ATRN_Attractin	distal	Sex-combined	6144	0	0.970448	0	0.00476269	0.0247888
15509_2_NAGLU_NAG	distal	Sex-combined	3584	0	0.97379	0	0.00133931	0.0248705
15511_37_NPTXR_NPTXR	distal	Sex-combined	4578	0	0.94258	0	0.00147857	0.055941
15521_4_CLSTN1_Alcadein_alpha_1	distal	Sex-combined	4870	0	0.774822	0	0.00171593	0.223462
15522_2_GLIPR2_GAPR1	distal	Sex-combined	4444	8.38135e-196	0.983789	1.83736e-198	0.00215653	0.0140542
15523_9_ALAD_HEM2	distal	Sex-combined	5802	1.07606e-169	0.97522	3.57214e-172	0.00323716	0.0215424
15525_294_ADH1C_ADH1G	distal	Sex-combined	6138	7.24729e-48	0.991072	1.19107e-50	0.00162873	0.00729895
15526_33_GSS_GSHB	distal	Sex-combined	3550	2.21175e-87	0.796162	9.65191e-90	0.00347239	0.200366
15527_90_DLD_DLDH	distal	Sex-combined	4955	0.165458	0.823874	0.000340852	0.00169713	0.00862987
15530_33_EPHB4_EphB4	distal	Sex-combined	5069	6.24316e-34	0.984217	1.66148e-36	0.00261914	0.0131638
15535_3_PRSS27_Marapsin	distal	Sex-combined	5196	1.47825e-98	0.979231	8.68354e-101	0.00575204	0.0150171
15539_15_SLITRK1_SLIK1	distal	Sex-combined	5745	1.15935e-05	0.988689	2.58504e-08	0.00220441	0.00909532
15540_6_VIM_Vimentin	distal	Sex-combined	6295	4.76807e-13	0.971235	8.58873e-16	0.00174922	0.0270161
15542_19_CKMT1A_KCRU	distal	Sex-combined	2434	7.02539e-35	0.987046	5.12097e-38	0.000719358	0.0122346
15544_25_KLK14_kallikrein_14	distal	Sex-combined	6765	3.50266e-106	0.979346	2.15302e-108	0.00601972	0.0146341
15558_63_ENPEP_AMPE	distal	Sex-combined	5042	2.42773e-223	0.900848	4.59597e-226	0.00170444	0.0974472
15562_24_GUSB_BGLR	distal	Sex-combined	4473	4.55257e-56	0.99189	4.78134e-59	0.00104166	0.00706847
15565_102_MUC16_CA125	distal	Sex-combined	6076	8.43704e-67	0.984424	1.57033e-69	0.0018321	0.013744
15566_10_CNN1_Calponin_1	distal	Sex-combined	5086	3.99763e-28	0.982408	8.55365e-31	0.00210189	0.0154903
15570_99_CR2_Complement_receptor_type_2	distal	Sex-combined	4893	4.04524e-86	0.986338	6.62152e-89	0.00161438	0.0120479
15573_110_NCAN_CSPG3	distal	Sex-combined	5068	1.18487e-84	0.98182	6.14621e-87	0.00509279	0.0130876
15576_158_RNASE3_ECP	distal	Sex-combined	7302	1.29562e-242	0.966894	4.05517e-245	0.00302598	0.0300803
15579_26_ENPP6_ENPP6	distal	Sex-combined	7343	0.000206564	0.970069	6.83403e-07	0.00320914	0.0265144
15584_9_CFHR2_FHR2	distal	Sex-combined	3806	0	0.989301	0	0.00123842	0.0094607
15585_304_FBLN5_fibulin_5	distal	Sex-combined	6062	4.57469e-12	0.973059	1.25956e-14	0.00267889	0.0242617
15587_20_FOLR2_FOLR2	distal	Sex-combined	5178	2.95373e-11	0.975355	4.9626e-14	0.00163847	0.0230067
15589_1_GC_Gc_Globulin__Mixed_Type	distal	Sex-combined	4309	1.17188e-37	0.98452	4.67789e-40	0.00392986	0.0115506
15591_28_GPX1_Glutathione_peroxidase	distal	Sex-combined	2855	0.983989	0.0146242	0.000923053	1.3714e-05	0.000449737
15594_47_HTRA1_HTRA1	distal	Sex-combined	6244	1.76116e-17	0.98541	3.6457e-20	0.00203973	0.0125501
15604_18_MAPK9_JNK2	distal	Sex-combined	6407	3.72232e-67	0.986055	1.16789e-69	0.00309367	0.0108512
15607_56_PKLR_KPYR	distal	Sex-combined	3329	4.26697e-47	0.450241	9.72164e-50	0.00102032	0.548739
15613_16_PNLIP_LIPP	distal	Sex-combined	5108	1.07475e-07	0.944294	3.43065e-10	0.00301369	0.0526924
15614_168_LILRA2_LIRA2	distal	Sex-combined	7186	0	0.982599	0	0.00546889	0.0119317
15615_8_LILRB3_LIRB3	distal	Sex-combined	7838	0	0.976723	0	0.00529792	0.0179793
15617_8_XCL2_lymphotactin_beta	distal	Sex-combined	6070	2.10747e-06	0.987078	4.99285e-09	0.0023384	0.0105818
15620_4_NLGN1_NLGN1	distal	Sex-combined	5466	6.63883e-41	0.989994	1.29211e-43	0.00192673	0.00807939
15626_223_HSPG2_Perlecan	distal	Sex-combined	5787	8.66825e-182	0.977891	3.195e-184	0.00360419	0.0185044
15633_6_RBP4_RBP	distal	Sex-combined	5504	5.01543e-15	0.980683	1.37164e-17	0.00268185	0.0166353
15635_4_SMOC2_SMOC2	distal	Sex-combined	7706	2.56514e-235	0.974715	4.96612e-238	0.00188682	0.0233983
15636_49_SORCS1_SORC1	distal	Sex-combined	6075	2.37387e-07	0.988056	7.05892e-10	0.00293799	0.00900549
15640_54_TAGLN_TAGL	distal	Sex-combined	6854	3.30359e-07	0.973405	8.46618e-10	0.00249433	0.0240999
15641_20_TMEFF1_TEFF1	distal	Sex-combined	4608	0.000241219	0.987278	6.72842e-07	0.00275376	0.00972629
15644_1_BTD_Biotinidase	distal	Sex-combined	5633	0	0.977267	0	0.0031258	0.0196076
15653_9_COL10A1_COAA1	distal	Sex-combined	5314	1.36706e-171	0.989861	2.75032e-174	0.00199136	0.00814761
16015_19_GPT_ALT	distal	Sex-combined	3051	0.019931	0.884728	2.86007e-05	0.00126863	0.094044
16035_8_FLT4_VEGF_sR3	distal	Sex-combined	5310	1.92222e-49	0.98288	5.09008e-52	0.00260255	0.014517
16049_43_OLR1_OLR1	distal	Sex-combined	4559	3.58292e-27	0.984376	4.53212e-30	0.00124502	0.0143787
16057_6_IGF2R_IGF_II_receptor	distal	Sex-combined	6103	0	0.937299	0	0.00136751	0.0613333
16060_99_NID2_NID2	distal	Sex-combined	6308	0	0.638031	0	0.00157643	0.360392
16070_7_WIF1_WIF_1	distal	Sex-combined	3751	4.11634e-06	0.988692	1.80425e-08	0.00433352	0.00697032
16079_2_TEC_TEC	distal	Sex-combined	4222	1.17445e-32	0.986527	1.93412e-35	0.00162453	0.0118484
16288_17_EPHA4_EPHA4	distal	Sex-combined	4986	2.02713e-38	0.985027	1.01905e-40	0.0049517	0.0100216
16296_43_LGR5_LGR5	distal	Sex-combined	5287	2.16166e-05	0.960098	7.3129e-08	0.00324765	0.0366326
16300_4_TREM2_TREM2	distal	Sex-combined	6356	1.23354e-232	0.943826	8.87706e-235	0.00679167	0.0493821
16302_11_BPIFA2_SPLC2	distal	Sex-combined	3783	1.18336e-12	0.979723	1.74746e-15	0.00144656	0.0188302
16307_22_UNC5D_UNC5H4	distal	Sex-combined	4287	9.29972e-27	0.987293	1.29582e-29	0.00137557	0.0113317
16309_30_DKKL1_Soggy_1	distal	Sex-combined	5276	0.00503919	0.977143	2.80268e-05	0.00543451	0.0123554
16318_12_ACVRL1_ALK_1	distal	Sex-combined	6200	4.95728e-109	0.00154946	3.19431e-106	0.99842	3.01582e-05
16322_10_PACAP_PACAP	distal	Sex-combined	3085	3.15758e-47	0.893766	5.20234e-50	0.0014715	0.104763
16324_38_TLR1_TLR1	distal	Sex-combined	6416	1.37495e-52	0.988064	5.76173e-55	0.00414041	0.00779513
16558_2_MYOC_MYOC	distal	Sex-combined	5487	4.48418e-229	0.985983	7.07812e-232	0.00155622	0.0124611
16594_44_FAIM_FAIM1	distal	Sex-combined	4003	0	0.965542	0	0.00137141	0.0330867
16596_25_GLRX3_GLRX3	distal	Sex-combined	8098	9.52427e-14	0.986667	2.86429e-16	0.00296716	0.0103659
16605_2_C1QTNF9_C1T9A	distal	Sex-combined	7148	2.29731e-119	0.990139	4.67058e-122	0.00201294	0.00784783
16606_85_AKR1B1_Aldose_reductase	distal	Sex-combined	5044	5.22365e-08	0.972957	7.81197e-11	0.0014548	0.0255879
16609_106_KIRREL2_KIRR2	distal	Sex-combined	5086	2.35147e-195	0.947654	3.20097e-198	0.00128949	0.0510561
16610_13_LRP10_LRP10	distal	Sex-combined	6513	9.75332e-17	0.972745	2.4497e-19	0.00244296	0.0248121
16613_3_CDH17_CAD17	distal	Sex-combined	5174	8.84006e-203	0.988197	3.80814e-205	0.0042569	0.00754594
16614_27_RSPO1_RSPO1	distal	Sex-combined	5026	1.29788e-92	0.972565	2.45732e-95	0.00184114	0.0255941
16620_26_LY75_LY75	distal	Sex-combined	5845	0	0.97714	0	0.0117106	0.0111493
16621_77_APOA1BP_AIBP	distal	Sex-combined	4595	3.30306e-70	0.977769	6.97713e-73	0.00206516	0.0201661
16753_46_COL6A2_CO6A2	distal	Sex-combined	5305	1.39563e-162	0.840885	2.45267e-163	0.147777	0.0113387
16763_11_LECT2_LECT2	distal	Sex-combined	5169	0	0.0275792	0	0.971827	0.000593467
16773_29_SCUBE3_SCUB3	distal	Sex-combined	4690	6.06332e-113	0.984395	3.82915e-115	0.00621663	0.00938867
16781_2_ENGASE_ENASE	distal	Sex-combined	7085	0	0.986307	0	0.00319201	0.0105008
16785_45_DEFA5_HD_5	distal	Sex-combined	6426	0.019168	0.948003	5.21614e-05	0.00257947	0.0301973
16803_4_CALB2_CALB2	distal	Sex-combined	4471	0.0219781	0.968782	4.16304e-05	0.00183497	0.00736347
16809_1_NME4_NDKM	distal	Sex-combined	4905	3.52199e-82	0.985415	2.1806e-84	0.00610101	0.00848373
16818_200_CDCP1_CDCP1	distal	Sex-combined	5272	5.60524e-157	0.981309	1.37977e-159	0.0024154	0.0162751
16825_20_ATXN3_ATX3	distal	Sex-combined	6183	1.08792e-183	0.839418	3.02723e-186	0.00233418	0.158247
16828_8_COL6A1_Collagen_a1_VI_	distal	Sex-combined	5684	0	0.838629	0	0.14749	0.0138804
16851_50_SCO2_SCO2	distal	Sex-combined	4336	9.5289e-23	0.98047	4.7711e-25	0.00490904	0.0146207
16853_5_NRK1_NRK1	distal	Sex-combined	6008	1.05672e-70	0.981547	2.27226e-73	0.00211044	0.0163426
16872_248_GSTZ1_MAAI	distal	Sex-combined	6687	0	0.988849	0	0.00374464	0.00740621
16882_27_PHPT1_PHP14	distal	Sex-combined	5408	1.20463e-107	0.977834	2.5864e-110	0.00209926	0.0200668
16890_37_ADAMTSL1_ATL1	distal	Sex-combined	7200	3.97229e-163	0.976866	2.3326e-165	0.00573618	0.0173975
16892_23_ENPP2_ENPP2	distal	Sex-combined	5662	5.9656e-73	0.990214	1.38528e-75	0.00229931	0.00748634
16900_29_MDGA1_MDGA1	distal	Sex-combined	5752	0	0.976564	0	0.0163023	0.00713417
16908_5_OMG_OMGP	distal	Sex-combined	4061	1.11235e-19	0.876482	7.47517e-22	0.00588892	0.117629
16913_8_RNASET2_RNT2	distal	Sex-combined	6982	0	0.931201	0	0.00184103	0.0669578
16915_153_SEMA4A_SEM4A	distal	Sex-combined	3485	5.31581e-73	0.989062	1.21048e-75	0.00225214	0.00868561
16916_19_SLITRK6_SLIK6	distal	Sex-combined	7056	6.67271e-91	0.982066	6.14012e-93	0.00903672	0.00889729
16918_198_TLR3_TLR3	distal	Sex-combined	7046	0	0.989324	0	0.00203145	0.00864481
17148_7_BLVRB_BLVRB	distal	Sex-combined	5450	2.15192e-31	0.923102	2.57416e-33	0.0110417	0.0658559
17150_8_HSPE1_HSP_10	distal	Sex-combined	3725	0.997228	0.000639527	0.00208905	1.3393e-06	4.18894e-05
17151_84_IRF3_IRF_3	distal	Sex-combined	5271	1.97463e-09	0.986926	1.12961e-11	0.00564574	0.00742785
17156_72_DCLK1_DCAK1	distal	Sex-combined	5418	6.99552e-100	0.34528	1.32071e-99	0.651864	0.00285683
17161_1_DDOST_OST48	distal	Sex-combined	5730	2.22001e-10	0.988748	4.8118e-13	0.00214299	0.00910897
17170_15_CALCB_CALCB	distal	Sex-combined	4207	1.7162e-170	0.982814	2.12044e-173	0.00121415	0.0159721
17195_43_BAG1_BAG_1	distal	Sex-combined	5668	0.997486	0.00103848	0.00142988	1.48821e-06	4.37334e-05
17210_2_TCL1A_TCL1A	distal	Sex-combined	7196	2.98946e-97	0.963897	1.81491e-99	0.00585154	0.0302519
17231_1_LCP1_L_plastin	distal	Sex-combined	5386	1.59128e-30	0.894193	1.70719e-31	0.0959328	0.00987402
17325_10_GUK1_KGUA	distal	Sex-combined	5295	1.14765e-99	0.966379	3.15066e-102	0.0026527	0.0309687
17329_2_BDH2_BDH2	distal	Sex-combined	4702	3.28285e-129	0.984991	6.2869e-132	0.0018862	0.0131224
17331_138_KREMEN1_KREM1	distal	Sex-combined	4243	2.4586e-82	0.972338	4.6615e-85	0.00184329	0.0258182
17332_3_ADPRHL2_ARHL2	distal	Sex-combined	3387	2.41887e-63	0.956655	3.17677e-66	0.00125598	0.0420892
17333_20_ACADM_ACADM	distal	Sex-combined	5692	4.28876e-143	0.989775	1.14827e-145	0.00264993	0.00757472
17341_89_ACAT2_THIC	distal	Sex-combined	6205	5.2688e-227	0.989914	8.53056e-230	0.00160265	0.00848362
17342_13_AGR3_AGR3	distal	Sex-combined	6795	0.627267	0.362557	0.00176799	0.00102182	0.00738591
17343_6_SNPH_SNPH	distal	Sex-combined	6864	8.30612e-07	0.971991	1.58667e-09	0.00185647	0.0261513
17345_12_ZADH2_ZADH2	distal	Sex-combined	6691	2.73656e-23	0.973814	1.26174e-25	0.00448974	0.0216964
17350_13_CHMP2B_CHM2B	distal	Sex-combined	5663	3.63471e-175	0.99034	8.13993e-178	0.00221779	0.00744199
17357_33_SEPSECS_SPCS	distal	Sex-combined	6033	3.53902e-07	0.949356	8.64016e-10	0.00231727	0.0483265
17377_1_AKR1C3_Aldose_reductase_like_C3	distal	Sex-combined	8095	3.13096e-52	0.970315	2.74404e-54	0.00850385	0.0211812
17383_4_STARD5_STAR5	distal	Sex-combined	5328	8.78862e-108	0.953096	2.05012e-110	0.00222284	0.044681
17384_110_PFKM_K6PF	distal	Sex-combined	5922	5.39578e-81	0.963065	6.13463e-83	0.0109491	0.0259858
17391_10_RBM17_SPF45	distal	Sex-combined	7887	6.9055e-110	0.974706	4.7969e-112	0.00677061	0.0185229
17396_23_ADH1A_ADH1A	distal	Sex-combined	5690	2.11254e-25	0.7945	3.0179e-28	0.00113295	0.204367
17398_55_HMOX1_HO_1	distal	Sex-combined	6441	1.39088e-31	0.943066	2.60638e-34	0.00176667	0.0551677
17403_14_ACADSB_acyl_Coenzyme_A_dehydrogenase	distal	Sex-combined	6741	5.17493e-28	0.981974	1.79478e-30	0.00340556	0.0146207
17410_5_CETN3_CETN3	distal	Sex-combined	3970	3.83566e-11	0.987842	6.71216e-14	0.00172856	0.0104292
17419_17_TES_TES	distal	Sex-combined	4292	3.72031e-07	0.970056	5.97141e-10	0.00155674	0.0283867
17435_43_ETFA_ETFA	distal	Sex-combined	3520	7.58289e-05	0.909783	2.69198e-06	0.0322973	0.057841
17447_52_SFRP4_SFRP4	distal	Sex-combined	6758	1.79073e-114	0.987642	4.34033e-117	0.00239373	0.00996435
17453_34_CP_Ceruloplasmin	distal	Sex-combined	5988	3.26513e-16	0.95954	1.06447e-18	0.00312785	0.037332
17460_51_MX1_Mx1	distal	Sex-combined	8049	0	0.98901	0	0.00269211	0.00829815
17466_72_ACSF2_ACSF2	distal	Sex-combined	4773	0.249357	0.735088	0.000453501	0.00133675	0.0137644
17474_106_YEATS4_YETS4	distal	Sex-combined	6045	0.0200399	0.960969	9.98075e-05	0.00478591	0.014105
17490_4_SH3BGRL3_SH3BGRL3_like_protein	distal	Sex-combined	3520	3.70639e-220	0.871511	4.58419e-223	0.00107664	0.127412
17513_11_ANXA11_ANX11	distal	Sex-combined	6715	1.56059e-68	0.981755	6.8277e-71	0.0042951	0.0139499
17514_48_RAB21_RAB21	distal	Sex-combined	4966	1.62534e-16	0.966553	5.37461e-19	0.00319587	0.0302508
17515_6_HSPA13_STCH	distal	Sex-combined	5851	1.4959e-20	0.989854	3.10956e-23	0.00205755	0.00808852
17675_17_ACOT13_ACO13	distal	Sex-combined	7540	0.000199071	0.907297	4.56554e-07	0.00207991	0.0904235
17676_13_TRIP10_CIP4	distal	Sex-combined	7031	0.990318	0.00716715	0.0023316	1.68727e-05	0.000166555
17677_47_CD160_BY55	distal	Sex-combined	459	2.69247e-53	0.985676	2.06741e-56	0.000756716	0.0135676
17680_12_EPHB1_EPHB1	distal	Sex-combined	4796	4.56695e-258	0.979913	4.51572e-260	0.00968912	0.0103975
17682_1_CD46_CD46	distal	Sex-combined	4891	3.42219e-181	0.959789	5.6617e-184	0.0015875	0.0386236
17685_9_APOA4_Apo_A_IV	distal	Sex-combined	6512	3.10121e-17	0.952193	7.6109e-20	0.00233639	0.0454704
17686_27_TBCB_TBCB	distal	Sex-combined	5193	0.000195007	0.9741	2.68079e-07	0.00133887	0.0243663
17691_1_TPP1_TPP1	distal	Sex-combined	7081	1.72216e-50	0.986299	9.90634e-53	0.00567337	0.00802798
17692_2_BTN3A3_BT3A3	distal	Sex-combined	5590	0	0.986487	0	0.0019836	0.0115289
17694_32_PSME2_PSME2	distal	Sex-combined	5803	4.2454e-63	0.940697	1.05359e-65	0.00233397	0.0569689
17697_2_OVCA2_OVCA2	distal	Sex-combined	6247	4.84074e-13	0.0646034	1.12816e-15	0.00014121	0.935255
17706_4_PPP1R1A_PPR1A	distal	Sex-combined	5155	0.0503371	0.938219	7.54026e-05	0.00140531	0.00996349
17712_7_IDI1_IDI1	distal	Sex-combined	6349	0.00220729	0.89384	4.57574e-06	0.00185192	0.102097
17722_5_FKBP4_FKBP52_protein	distal	Sex-combined	6231	7.66882e-15	0.64211	1.44139e-17	0.00120331	0.356687
17724_3_WWOX_WWOX	distal	Sex-combined	11364	1.44987e-09	0.981972	1.3253e-11	0.00897596	0.00905193
17726_3_SAR1A_SAR1A	distal	Sex-combined	7610	1.17877e-64	0.987695	3.79362e-67	0.00317859	0.00912637
17728_61_CHMP2A_CHM2A	distal	Sex-combined	2643	0.987195	0.00622547	0.0038945	2.4533e-05	0.00266078
17737_7_IVD_IVD	distal	Sex-combined	4471	3.52701e-33	0.987202	6.11927e-36	0.00171266	0.0110856
17738_7_CRNN_CRNN	distal	Sex-combined	4372	3.35166e-50	0.986024	6.15599e-53	0.00181091	0.0121653
17739_1_HADH_HCDH	distal	Sex-combined	5156	1.82419e-10	0.971679	4.04111e-13	0.00215228	0.0261691
17746_77_FIS1_FIS1	distal	Sex-combined	5289	2.3375e-73	0.977169	6.33782e-76	0.00264926	0.0201817
17748_21_TP53I3_QORX	distal	Sex-combined	5500	0	0.987628	0	0.00219809	0.010174
17751_68_CRYBB1_CRBB1	distal	Sex-combined	7416	2.02904e-84	0.990703	4.45154e-87	0.00217344	0.00712401
17755_5_UGDH_UGDH	distal	Sex-combined	6040	1.13912e-276	0.93803	3.37882e-279	0.00278177	0.0591884
17756_69_DCTD_DCTD	distal	Sex-combined	7093	7.58924e-16	0.989786	2.13424e-18	0.00278339	0.00743039
17758_79_DCXR_DCXR	distal	Sex-combined	6658	1.24537e-20	0.891766	1.89958e-22	0.0136013	0.0946325
17761_2_NUDT5_NUDT5	distal	Sex-combined	6874	2.88793e-11	0.989833	8.25434e-14	0.00282909	0.0073377
17764_108_RHOC_RHOC	distal	Sex-combined	4699	2.4591e-26	0.98945	6.04338e-29	0.00243154	0.0081188
17765_3_SNUPN_SPN1	distal	Sex-combined	3480	1.0961e-36	0.39938	4.31242e-38	0.0157071	0.584913
17766_5_NCF1_NCF_1	distal	Sex-combined	2809	7.88949e-269	0.980511	2.93417e-271	0.00364644	0.0158424
17769_28_PCNP_PCNP	distal	Sex-combined	4896	2.48001e-15	0.990251	4.48724e-18	0.00179164	0.00795716
17773_26_NAPG_SNAG	distal	Sex-combined	7200	5.65253e-11	0.989848	1.42788e-13	0.00250036	0.00765203
17776_15_PECR_PECR	distal	Sex-combined	5423	1.61096e-24	0.984627	2.91669e-27	0.00178256	0.0135902
17777_31_SDSL_SDSL	distal	Sex-combined	5766	4.38735e-134	0.957059	8.12979e-136	0.0177341	0.0252073
17781_191_MAP1LC3A_MLP3A	distal	Sex-combined	3149	0.00272613	0.713318	1.17366e-05	0.0030682	0.280876
17782_23_ACAA1_THIK	distal	Sex-combined	4777	0	0.9729	0	0.00385014	0.0232498
17783_9_MMAB_MMAB	distal	Sex-combined	4824	0	0.956547	0	0.00259139	0.0408612
17785_11_RCL_RCL	distal	Sex-combined	4781	3.42922e-22	0.985465	9.9952e-25	0.00287223	0.0116631
17786_5_GGPS1_GGPPS	distal	Sex-combined	5642	1.35743e-20	0.969825	1.62589e-22	0.0116161	0.0185591
17787_1_ECHS1_Enoyl_CoA_hydratase	distal	Sex-combined	4469	0.0134202	0.976477	1.92374e-05	0.00139966	0.00868396
17791_25_HPCAL1_HPCL1	distal	Sex-combined	6972	1.916e-44	0.987382	5.56644e-47	0.00286848	0.00974903
17794_6_PMM2_Phosphomannomutase_2	distal	Sex-combined	9816	5.76657e-56	0.981899	2.55704e-58	0.00435385	0.0137473
17799_9_PGLS_6PGL	distal	Sex-combined	6075	8.59055e-25	0.903861	2.40473e-27	0.00252922	0.0936102
17802_4_NANS_SIAS	distal	Sex-combined	5465	3.47209e-20	0.983276	8.90659e-23	0.00252216	0.0142017
17808_37_NIT2_NIT2	distal	Sex-combined	5106	7.02842e-19	0.990153	9.27896e-22	0.00130712	0.00853974
17813_21_BPHL_BPHL	distal	Sex-combined	6633	6.07477e-35	0.982391	1.23491e-37	0.0019969	0.0156125
17814_8_BPNT1_BPNT1	distal	Sex-combined	5150	0.000145542	0.988368	2.59957e-07	0.00176525	0.0097214
17819_30_FAHD1_FAHD1	distal	Sex-combined	6054	2.39425e-76	0.975274	1.61372e-78	0.00657316	0.018153
17821_20_NMT2_NMT2	distal	Sex-combined	6529	5.37168e-06	0.988694	1.31001e-08	0.00241107	0.00888921
17832_12_IDI2_IDI2	distal	Sex-combined	6193	4.28645e-62	0.990969	8.74141e-65	0.00202082	0.00701029
17843_30_PPCS_PPCS	distal	Sex-combined	4886	6.76609e-27	0.984876	1.31534e-29	0.00191448	0.0132095
17856_23_NT5M_NT5M	distal	Sex-combined	4376	6.10394e-43	0.888629	5.04126e-45	0.00733817	0.104033
18162_167_IRAK4_IRAK4	distal	Sex-combined	5556	2.61382e-08	0.0061737	4.20729e-06	0.99374	8.25464e-05
18172_71_ASF1A_ASF1A	distal	Sex-combined	5890	7.11318e-27	0.978144	1.16454e-29	0.00160118	0.0202549
18173_11_AKR7A3_ARK73	distal	Sex-combined	6702	3.48568e-124	0.987907	8.23102e-127	0.00233273	0.0097598
18174_79_PDCD6IP_PDC6I	distal	Sex-combined	5051	4.09909e-28	0.990298	6.60874e-31	0.00159652	0.0081057
18175_65_VAT1_VAT1	distal	Sex-combined	3310	1.19557e-06	0.990114	1.5636e-09	0.00129481	0.00858973
18180_58_RTN4IP1_RT4I1	distal	Sex-combined	5407	8.25187e-08	0.984664	4.50091e-10	0.00537067	0.00996487
18181_2_TSSC4_TSSC4	distal	Sex-combined	6834	0.0101881	0.96907	3.25476e-05	0.00309569	0.017614
18183_3_LDLRAP1_ARH	distal	Sex-combined	4188	1.64346e-20	0.973044	4.04016e-23	0.00239181	0.0245645
18185_118_ALDOB_ALDOB	distal	Sex-combined	6701	1.26451e-13	0.952415	4.00816e-16	0.00301847	0.0445662
18188_12_GATM_GATM	distal	Sex-combined	4269	1.05177e-78	0.979041	1.73241e-81	0.00161243	0.0193469
18213_30_UBE2F_UBE2F	distal	Sex-combined	6811	5.32609e-09	0.981722	1.26041e-11	0.00232306	0.0159549
18214_2_GCLM_GSH0	distal	Sex-combined	5004	9.97452e-18	0.989939	2.5197e-20	0.00250064	0.00756033
18215_5_THG1L_THG1	distal	Sex-combined	5790	0	0.987761	0	0.00172131	0.0105175
18216_22_IL11RA_IL_11_RA	distal	Sex-combined	4335	0	0.934277	0	0.00124313	0.06448
18218_48_CNRIP1_CB032	distal	Sex-combined	6205	0	0.969729	0	0.00218249	0.0280884
18220_141_SRA1_SRA1	distal	Sex-combined	3563	1.19645e-37	0.990628	2.68676e-40	0.00222448	0.00714755
18222_34_SH3GLB2_SHLB2	distal	Sex-combined	4900	0	0.987	0	0.00234781	0.0106523
18225_13_HEBP1_HEBP1	distal	Sex-combined	6087	0	0.978382	0	0.00265459	0.0189635
18235_16_PGP_PGP	distal	Sex-combined	5487	9.88467e-99	0.975418	6.00956e-101	0.00593004	0.0186518
18236_3_HSPC159_LEGL	distal	Sex-combined	4946	1.87371e-09	0.977002	3.84188e-12	0.00200305	0.0209951
18241_18_CPOX_HEM6	distal	Sex-combined	6329	2.98218e-49	0.984718	4.7038e-52	0.00155306	0.0137286
18243_9_CMPK1_Cytidylate_kinase	distal	Sex-combined	4826	3.10742e-17	0.972642	5.00461e-20	0.00156622	0.0257916
18280_29_DTD2_DTD2	distal	Sex-combined	5055	3.83264e-26	0.985817	7.39132e-29	0.00190104	0.0122819
18289_16_CCL15_MIP_5	distal	Sex-combined	4727	0	0.977531	0	0.0019977	0.0204711
18295_102_GRHPR_GRHPR	distal	Sex-combined	5021	1.28391e-201	0.988226	2.36991e-204	0.00182402	0.00995031
18307_71_PPA2_PPase_2	distal	Sex-combined	4704	5.1185e-23	0.478659	5.36893e-23	0.502078	0.0192628
18310_26_SEPW1_SELW	distal	Sex-combined	5578	3.41691e-45	0.987982	1.0617e-47	0.00306978	0.00894793
18312_68_NDRG3_NDRG3	distal	Sex-combined	3546	1.58643e-19	0.972463	2.11794e-22	0.00129801	0.0262388
18313_4_ASRGL1_Asparaginase_like_protein_1	distal	Sex-combined	4386	9.4012e-125	0.129095	6.3225e-124	0.868187	0.00271797
18315_38_RTP4_RTP4	distal	Sex-combined	6142	0	0.972294	0	0.00202654	0.0256797
18319_7_PDHX_ODPX	distal	Sex-combined	6024	8.83321e-26	0.942393	9.35417e-28	0.00997924	0.0476282
18330_7_PGM2_PGM2	distal	Sex-combined	7412	9.40068e-68	0.964598	3.21618e-70	0.00329978	0.0321018
18332_17_CPLX1_CPLX1	distal	Sex-combined	5579	3.48002e-05	0.988161	9.9018e-08	0.00281155	0.00899262
18337_4_GMDS_GMDS	distal	Sex-combined	6682	0.012056	0.975056	2.556e-05	0.00206711	0.0107951
18338_26_IDH1_IDH	distal	Sex-combined	4926	1.14764e-98	0.913166	2.04128e-101	0.00162338	0.085211
18340_2_PSMB4_Proteasome_beta_chain	distal	Sex-combined	3774	0	0.977254	0	0.00170542	0.0210406
18342_2_PSAT1_SERC	distal	Sex-combined	5109	9.41332e-44	0.989676	1.52725e-46	0.00160559	0.00871847
18343_10_DECR2_DECR2	distal	Sex-combined	4942	0	0.986958	0	0.00612941	0.00691304
18381_16_ALDH2_ALDH_E2	distal	Sex-combined	3294	4.21382e-14	0.00171288	2.62947e-13	0.0106787	0.987608
18382_109_COMT_Catechol_O_methyltransferase	distal	Sex-combined	6115	2.07841e-15	0.924159	3.6994e-18	0.00164418	0.074197
18386_36_GLRX_GLRX1	distal	Sex-combined	4681	1.38411e-12	0.986625	2.75067e-15	0.00196063	0.0114147
18387_7_ST13_suppression_of_tumorigenicity_13	distal	Sex-combined	3350	0.000686731	0.970989	5.15342e-07	0.00072838	0.0275954
18396_10_AES_AES	distal	Sex-combined	7078	0.00915473	0.977843	2.88407e-05	0.00308046	0.00989311
18401_18_ALKBH3_ALKB3	distal	Sex-combined	6237	3.45056e-163	0.979484	9.81216e-166	0.00278513	0.0177305
18413_24_ARL4D_ARL4D	distal	Sex-combined	3314	0.00148665	0.989814	1.91848e-06	0.00127726	0.00741989
18417_3_AS3MT_AS3MT	distal	Sex-combined	4033	0.0107736	0.956437	2.11266e-05	0.00187522	0.0308933
18422_41_MVD_ERG19	distal	Sex-combined	7729	7.98955e-07	0.955949	3.80353e-09	0.00455052	0.0394996
18435_40_UBXN2B_UBX2B	distal	Sex-combined	6334	2.34616e-05	0.976046	4.35827e-08	0.0018129	0.0221172
18458_4_PTGES2_PGES2	distal	Sex-combined	3546	1.33312e-12	0.987196	1.87389e-15	0.00138753	0.0114162
18819_21_PPIC_PPIC	distal	Sex-combined	5180	0	0.990596	0	0.00232828	0.00707573
18830_1_ITLN1_Omentin	distal	Sex-combined	5203	2.03712e-18	0.96025	1.55545e-20	0.00733173	0.0324186
18831_6_LRIG1_LRIG1	distal	Sex-combined	6545	0	0.978737	0	0.00237056	0.0188928
18839_24_TG_Thyroglobulin	distal	Sex-combined	7067	8.07613e-13	0.835339	1.38914e-13	0.143682	0.0209786
18841_1_SERPINB13_SPB13	distal	Sex-combined	5677	2.67184e-100	0.958248	2.88502e-102	0.0103467	0.0314054
18864_7_PRSS3_TRY3	distal	Sex-combined	5143	0	0.982533	0	0.00145655	0.0160102
18871_24_AIF1L_AIF1L	distal	Sex-combined	5529	0	0.990212	0	0.00206819	0.00771964
18873_8_CEACAM8_CEAM8	distal	Sex-combined	3921	3.06104e-09	0.981809	3.32577e-11	0.0106671	0.00752381
18875_125_COL2A1_Chondrocalcin	distal	Sex-combined	6070	0	0.979797	0	0.0111113	0.00909131
18876_77_CHST4_CHST4	distal	Sex-combined	3968	5.17372e-12	0.990633	8.12729e-15	0.00155609	0.00781081
18878_15_GREM1_GREM1	distal	Sex-combined	5456	0	1.03662e-08	0	4.72673e-05	0.999953
18880_81_COL3A1_Collagen_Type_III	distal	Sex-combined	4782	8.42561e-05	0.987092	2.00176e-07	0.00234504	0.0104781
18881_7_CD97_CD97	distal	Sex-combined	5907	3.2119e-18	0.95777	7.26116e-21	0.00216484	0.0400648
18882_7_CLSTN2_CSTN2	distal	Sex-combined	5231	5.67946e-151	0.980219	1.03804e-153	0.00179137	0.0179897
18884_22_DNAJB4_DNJB4	distal	Sex-combined	5441	6.72095e-69	0.957489	2.84013e-71	0.00404576	0.0384657
18891_98_GBP2_GBP2	distal	Sex-combined	4502	3.40221e-13	0.981918	1.23554e-15	0.00356577	0.0145162
18893_26_GPR56_GPR56	distal	Sex-combined	6334	6.25039e-15	0.990399	1.48189e-17	0.00234804	0.00725294
18896_23_HS6ST3_H6ST3	distal	Sex-combined	5220	7.27691e-23	0.986938	1.48662e-25	0.00201613	0.0110461
18899_82_HDGFRP3_HDGR3	distal	Sex-combined	4045	8.99903e-22	0.974988	1.22366e-24	0.00132552	0.0236862
18916_25_ITPA_Inosine_triphosphatase	distal	Sex-combined	6171	0	0.889175	0	0.00443715	0.106388
18922_27_CD68_CD68	distal	Sex-combined	5305	2.78995e-05	0.96139	7.43304e-08	0.00256099	0.0360208
18930_28_SLIT2_SLIT2	distal	Sex-combined	6565	3.3576e-24	0.977365	4.76174e-26	0.0138609	0.0087742
18933_4_TGM4_TGM4	distal	Sex-combined	4994	0.00630635	0.981699	1.57002e-05	0.00244393	0.00953512
18934_50_TGM2_Tissue_transglutaminase	distal	Sex-combined	4788	1.22007e-97	0.981843	1.15816e-99	0.0093201	0.00883672
19113_66_SH3BGRL2_SH3L2	distal	Sex-combined	5827	1.56606e-26	0.990039	4.72109e-29	0.00298453	0.0069768
19115_13_CMBL_CMBL	distal	Sex-combined	6499	1.286e-71	0.989169	2.46217e-74	0.00189378	0.00893731
19124_9_UBLCP1_UBCP1	distal	Sex-combined	5184	1.14673e-89	0.962794	4.14541e-92	0.00348014	0.0337263
19129_15_MTHFSD_MTHFSD	distal	Sex-combined	8710	0	0.897895	0	0.0881256	0.0139797
19130_81_SERPINB8_SPB8	distal	Sex-combined	6497	2.40095e-99	0.9808	2.6775e-101	0.0109377	0.00826211
19136_22_ALDH6A1_MMSA	distal	Sex-combined	5180	4.72854e-17	0.980294	1.36802e-19	0.00283594	0.0168696
19143_38_CYB5R2_NB5R2	distal	Sex-combined	7410	6.42756e-122	0.963762	3.35018e-124	0.00502302	0.0312145
19150_20_PRPSAP2_KPRB	distal	Sex-combined	2724	4.7038e-05	0.991032	4.90071e-08	0.00103244	0.00788857
19153_53_MPPED2_MPPD2	distal	Sex-combined	3921	1.2171e-44	0.978501	1.60959e-47	0.00129385	0.0202051
19161_1_USP15_UBP15	distal	Sex-combined	5768	8.2143e-42	0.98753	1.2295e-44	0.00147801	0.0109919
19173_5_ZFAND1_ZFAN1	distal	Sex-combined	5144	5.84256e-66	0.984052	1.58997e-68	0.00267783	0.01327
19176_27_FAM49B_FA49B	distal	Sex-combined	6181	0.0102352	0.977493	4.80587e-05	0.0045897	0.00763438
19183_164_RPL12_RL12	distal	Sex-combined	4236	0.97941	0.0162459	0.00198077	3.28325e-05	0.00233019
19187_21_STAMBP_STABP	distal	Sex-combined	3779	0.145076	0.822413	0.000195817	0.00110974	0.0312058
19194_9_DTD1_Histidyl_tRNA_synthetase_related	distal	Sex-combined	6621	6.77671e-120	0.981769	2.77789e-122	0.0040243	0.0142063
19197_95_ACAT1_THIL	distal	Sex-combined	5387	9.48228e-22	0.971719	1.6309e-24	0.00167103	0.02661
19206_20_NUDT1_8ODP	distal	Sex-combined	7563	8.72661e-08	0.964976	3.03751e-10	0.00335851	0.0316656
19207_119_ADK_ADK	distal	Sex-combined	3295	0.00239154	0.985635	7.68713e-06	0.00316804	0.00879745
19213_1_SPINK4_ISK4	distal	Sex-combined	5714	1.82826e-130	0.987488	2.6484e-133	0.00143035	0.0110815
19223_6_RAB1A_RAB1A	distal	Sex-combined	5739	0.00179965	0.968367	4.41185e-06	0.00237368	0.0274555
19230_12_GSTT1_GSTT1	distal	Sex-combined	5709	0	0.97956	0	0.00218442	0.0182553
19233_75_ATOX1_ATOX1	distal	Sex-combined	5996	4.98565e-10	0.986978	9.21418e-13	0.00182396	0.011198
19237_17_DDT_D_dopachrome_decarboxylase	distal	Sex-combined	5706	7.30601e-44	0.968123	1.63042e-46	0.00216018	0.0297168
19238_12_GLUL_GLNA	distal	Sex-combined	5472	0.00362606	0.670994	0.00171685	0.317699	0.0059647
19241_31_RBP5_RBP_III	distal	Sex-combined	1752	0.0430719	0.619506	0.0203061	0.292064	0.0250515
19251_56_SRGN_Platelet_proteoglycan	distal	Sex-combined	6663	4.55091e-97	0.645569	1.27119e-99	0.00179971	0.352631
19262_219_ACADVL_ACADV	distal	Sex-combined	5833	0.0610601	0.927613	0.000151079	0.00229507	0.00888074
19266_35_G3BP1_G3BP1	distal	Sex-combined	5952	3.39753e-08	0.983863	6.2778e-11	0.00181779	0.0143195
19267_14_HAGH_GLO2	distal	Sex-combined	6079	2.4657e-64	0.98358	1.66661e-66	0.0066481	0.00977166
19270_26_YARS_SYYC	distal	Sex-combined	3524	0.995578	0.00290666	0.00122235	3.56584e-06	0.000289107
19273_3_GSR_Glutathione_reductase	distal	Sex-combined	5227	4.54786e-32	0.0923581	1.66951e-34	0.000329972	0.907312
19277_4_TSTD1_KAT	distal	Sex-combined	5203	1.05771e-287	0.98194	8.18752e-290	0.00760088	0.0104589
19279_42_RBP1_CRBP	distal	Sex-combined	4788	2.40297e-12	0.986518	4.22296e-15	0.00173358	0.0117487
19289_29_UROD_DCUP	distal	Sex-combined	3946	3.74133e-207	0.977492	4.06011e-210	0.00106056	0.0214476
19293_6_VPS26A_VP26A	distal	Sex-combined	6610	1.8256e-76	0.982658	4.85219e-79	0.00261162	0.0147308
19303_64_PET117_PT117	distal	Sex-combined	6740	0.993841	0.00191885	0.00414676	8.00547e-06	8.54596e-05
19334_62_TXNDC12_TXD12	distal	Sex-combined	3866	8.04015e-20	0.982724	1.02627e-22	0.00125422	0.0160223
19338_3_LZIC_LZIC	distal	Sex-combined	5005	0.00866081	0.950877	1.92235e-05	0.00211018	0.0383328
19361_78_MATN3_MATN3	distal	Sex-combined	6156	0	0.981953	0	0.00691199	0.0111353
19365_11_BCAT2_BCAT2	distal	Sex-combined	6026	2.13599e-61	0.979129	6.65357e-64	0.00304978	0.0178215
19367_34_DCI_D3D2	distal	Sex-combined	5463	2.60494e-61	0.984593	1.58119e-63	0.00597634	0.0094305
19372_7_MDGA2_MDGA2	distal	Sex-combined	6609	0	0.98573	0	0.00198878	0.0122815
19376_74_NNMT_NNMT	distal	Sex-combined	5222	3.52552e-05	0.978181	2.51315e-07	0.00697276	0.0148109
19377_14_OLFM2_NOE2	distal	Sex-combined	5535	0	0.959014	0	0.0225901	0.0183958
19383_131_CINP_CINP	distal	Sex-combined	5593	0.0156718	0.967751	0.000129379	0.00798918	0.00845842
19446_1_GMPR2_GMPR2	distal	Sex-combined	5844	9.94429e-175	0.944932	2.44377e-177	0.00232161	0.0527461
19448_104_UPP1_UPP1	distal	Sex-combined	6686	1.00331e-16	0.984601	2.30174e-19	0.00225867	0.0131407
19482_11_HDHD3_HDHD3	distal	Sex-combined	5812	9.27409e-91	0.989637	2.86765e-93	0.00305999	0.00730351
19488_1_PDCD6_PDCD6	distal	Sex-combined	4017	9.33532e-18	0.27606	2.37716e-17	0.702965	0.0209743
19496_1_NPL_NPL	distal	Sex-combined	5343	2.18e-52	0.669168	1.02915e-52	0.315906	0.014926
19504_22_DTYMK_KTHY	distal	Sex-combined	4458	3.86084e-12	0.940616	1.61909e-14	0.00394404	0.05544
19523_215_PARK7_PARK7	distal	Sex-combined	5063	1.20141e-34	0.98194	2.75877e-37	0.00225464	0.0158058
19556_12_CR1_Complement_receptor_type_1	distal	Sex-combined	4891	0	0.979684	0	0.00156099	0.0187546
19557_3_KLB_KLOTB	distal	Sex-combined	6066	0	0.96574	0	0.00291309	0.0313473
19560_23_PLXNA4_PLXA4	distal	Sex-combined	4885	6.52702e-14	0.989032	1.41017e-16	0.00213672	0.0088316
19561_216_PLXND1_PLXD1	distal	Sex-combined	4578	2.54856e-136	0.989328	5.54634e-139	0.00215295	0.00851929
19563_3_SEZ6L_SEZ6L	distal	Sex-combined	6934	1.01136e-17	0.959085	2.13401e-20	0.00202331	0.038892
19581_15_IGFBP5_IGFBP_5	distal	Sex-combined	5587	0.0067284	0.983004	1.1306e-05	0.0016517	0.00860486
19590_46_SFTPD_SP_D	distal	Sex-combined	6903	0	0.975228	0	0.00455837	0.0202132
19602_36_JUND_jun_D	distal	Sex-combined	5619	2.06732e-05	0.983661	1.22812e-07	0.00584345	0.0104747
19614_8_TCN1_Holo_TC_I	distal	Sex-combined	4725	7.90102e-288	0.983096	1.59143e-290	0.00198001	0.0149239
19615_213_NT5C3A_5NT3	distal	Sex-combined	5997	2.23896e-13	0.988287	3.68348e-16	0.0016258	0.0100868
19635_69_FGL2_FGL2	distal	Sex-combined	4687	0.000823596	0.980301	1.8654e-06	0.00222016	0.0166533
2190_55_F11_Coagulation_Factor_XI	distal	Sex-combined	7167	0	0.984464	0	0.00210728	0.0134283
2201_17_COL18A1_Endostatin	distal	Sex-combined	7011	2.14475e-53	0.699291	3.62949e-54	0.118337	0.182373
2212_69_PLAT_tPA	distal	Sex-combined	4745	1.37798e-133	0.886619	3.98176e-136	0.00256083	0.110821
2278_61_TIMP2_TIMP_2	distal	Sex-combined	6675	7.91752e-09	0.983	2.51091e-11	0.00311728	0.0138826
2381_52_C5_C5	distal	Sex-combined	4248	2.69042e-33	0.975452	7.36445e-36	0.00266987	0.0218786
2436_49_CXCL16_CXCL16__soluble	distal	Sex-combined	6294	1.04146e-83	0.984112	6.37033e-86	0.00601947	0.00986839
2474_54_APCS_SAP	distal	Sex-combined	5475	7.23228e-106	0.968111	5.26693e-108	0.00705005	0.0248386
2515_14_GFRA2_GFRa_2	distal	Sex-combined	6496	1.00486e-283	0.983602	2.15629e-286	0.00211053	0.0142872
2516_57_CCL21_6Ckine	distal	Sex-combined	4093	4.44317e-29	0.986024	9.44356e-32	0.00209559	0.0118808
2567_5_CFI_Factor_I	distal	Sex-combined	5238	2.65555e-115	0.987898	5.117e-118	0.00190349	0.0101985
2571_12_IGFBP3_IGFBP_3	distal	Sex-combined	6600	3.00552e-223	0.867969	6.1063e-225	0.0176333	0.114398
2579_17_MMP9_MMP_9	distal	Sex-combined	5517	8.10326e-09	0.973616	6.80906e-11	0.00818098	0.0182035
2590_69_ROR1_ROR1	distal	Sex-combined	5189	1.4953e-159	0.973758	2.76679e-162	0.00180152	0.0244403
2602_2_ANGPT2_Angiopoietin_2	distal	Sex-combined	10774	4.76285e-41	0.392819	1.98392e-43	0.0016302	0.605551
2611_72_TYRO3_Dtk	distal	Sex-combined	4541	6.93169e-28	0.970388	1.00528e-30	0.00140704	0.0282045
2614_28_EFNA4_Ephrin_A4	distal	Sex-combined	3188	0.996606	0.00104334	0.00226969	2.37532e-06	7.87205e-05
2617_56_ERBB3_ERBB3	distal	Sex-combined	3744	4.40081e-29	0.853093	5.79296e-32	0.0011215	0.145786
2620_4_IL6ST_gp130__soluble	distal	Sex-combined	5802	1.58572e-179	0.983738	3.36368e-182	0.00208659	0.0141752
2631_50_IL10RB_IL_10_Rb	distal	Sex-combined	4845	7.00122e-11	0.973689	1.44026e-13	0.00200278	0.0243078
2632_5_IL12RB1_IL_12_Rb1	distal	Sex-combined	5872	4.99355e-13	0.983642	3.07654e-15	0.00606015	0.0102982
2635_61_LAYN_Layilin	distal	Sex-combined	4488	2.10469e-17	2.08246e-15	0.010002	0.989638	0.000360136
2637_77_MRC1_Macrophage_mannose_receptor	distal	Sex-combined	7291	0	0.947784	0	0.00284143	0.0493744
2644_11_PRKCA_PKC_A	distal	Sex-combined	6517	5.17488e-12	0.979509	1.08156e-14	0.002047	0.0184441
2647_66_GDI2_Rab_GDP_dissociation_inhibitor_beta	distal	Sex-combined	8067	1.22747e-23	0.984684	9.40165e-26	0.00754197	0.00777408
2654_19_TNFRSF1A_TNF_sR_I	distal	Sex-combined	4259	2.53424e-39	0.66009	1.19788e-39	0.31201	0.0279006
2665_26_TNFRSF17_BCMA	distal	Sex-combined	8315	7.97031e-45	0.984652	3.58866e-47	0.00443333	0.010915
2677_1_EGFR_ERBB1	distal	Sex-combined	7166	1.41598e-26	0.919281	3.34579e-29	0.00217137	0.0785477
2681_23_HGF_HGF	distal	Sex-combined	5692	2.5787e-29	0.96424	4.90296e-32	0.001833	0.0339272
2692_74_PLA2G2A_NPS_PLA2	distal	Sex-combined	6064	0	0.977209	0	0.00194946	0.0208419
2700_56_PROS1_Protein_S	distal	Sex-combined	3099	3.2194e-08	0.967316	4.15213e-11	0.00124725	0.0314363
2705_5_CCL25_TECK	distal	Sex-combined	6700	0	0.964917	0	0.00190213	0.0331812
2731_29_POR_NADPH_P450_Oxidoreductase	distal	Sex-combined	3462	1.88647e-62	0.98831	4.17344e-65	0.00218634	0.00950333
2737_22_NOV_NovH	distal	Sex-combined	5733	2.39856e-10	0.96896	4.95489e-13	0.00200137	0.0290387
2741_22_SIGLEC6_Siglec_6	distal	Sex-combined	7372	0	0.989823	0	0.00300399	0.00717288
2742_68_SIGLEC7_Siglec_7	distal	Sex-combined	6947	8.18839e-275	0.96843	5.74549e-277	0.00679487	0.0247752
2743_5_SHH_Sonic_Hedgehog	distal	Sex-combined	7388	2.56959e-18	0.977026	5.41056e-21	0.00205703	0.0209175
2771_35_IGFBP1_IGFBP_1	distal	Sex-combined	6559	1.7198e-13	0.972512	3.49828e-15	0.019782	0.00770572
2774_10_IL16_IL_16	distal	Sex-combined	5219	0	0.981393	0	0.00226812	0.016339
2778_10_IL22_IL_22	distal	Sex-combined	5901	0.000163488	0.982748	2.85346e-07	0.0017151	0.0153729
2781_63_CCL4L1_LAG_1	distal	Sex-combined	4774	9.65017e-41	0.956662	2.00106e-43	0.00198333	0.0413547
2789_26_MMP7_MMP_7	distal	Sex-combined	6684	4.65321e-240	0.946911	1.67863e-241	0.0341594	0.0189297
2797_56_APOB_Apo_B	distal	Sex-combined	5132	6.44039e-06	0.980952	1.30664e-08	0.00199001	0.0170513
2813_11_AGRP_ART	distal	Sex-combined	2957	1.96178e-134	0.98172	3.79206e-137	0.00189747	0.0163828
2816_50_BCAM_BCAM	distal	Sex-combined	5591	0	0.968149	0	0.00188298	0.0299683
2819_23_CDH5_Cadherin_5	distal	Sex-combined	4566	1.56566e-60	0.988671	4.24856e-63	0.00268277	0.00864589
2827_23_CX3CL1_Fractalkine_CX3CL_1	distal	Sex-combined	6426	1.05448e-23	0.955284	2.53535e-26	0.00229642	0.0424197
2831_29_KLK11_Kallikrein_11	distal	Sex-combined	6671	0	0.981524	0	0.00591841	0.012558
2834_54_KLK8_kallikrein_8	distal	Sex-combined	6664	3.83139e-237	0.969482	2.30862e-239	0.00584141	0.0246766
2836_68_LCN2_Lipocalin_2	distal	Sex-combined	3581	8.13061e-06	0.977959	1.14931e-08	0.00138219	0.0206503
2837_3_MET_Met	distal	Sex-combined	4016	1.25981e-47	0.991029	1.96473e-50	0.00154548	0.00742587
2844_53_TIE1_sTie_1	distal	Sex-combined	4563	2.63465e-120	0.990629	5.33195e-123	0.00200474	0.00736618
2851_63_C5_C5a	distal	Sex-combined	4262	1.79228e-39	0.972371	4.93818e-42	0.00267888	0.0249505
2855_49_MAPK3_ERK_1	distal	Sex-combined	2266	5.10639e-179	0.968874	6.54145e-182	0.00124086	0.0298849
2864_2_MAP2K1_MEK1	distal	Sex-combined	5483	5.6431e-06	0.982202	2.41579e-08	0.00420463	0.0135881
2888_49_C7_C7	distal	Sex-combined	5792	0	4.20387e-07	0	1	9.00424e-09
2890_59_CCL28_CCL28	distal	Sex-combined	4854	0.000539274	0.986934	8.58338e-07	0.00157075	0.0109554
2900_53_CCL14_HCC_1	distal	Sex-combined	4720	0	0.986824	0	0.0020152	0.0111613
2911_27_MDK_Midkine	distal	Sex-combined	3526	5.64339e-20	0.823367	1.23284e-22	0.00179695	0.174836
2913_1_CCL23_MPIF_1	distal	Sex-combined	4718	1.13942e-155	0.977898	2.31717e-158	0.00198849	0.0201131
2925_9_SERPINE1_PAI_1	distal	Sex-combined	5291	4.4016e-09	0.976854	1.21242e-11	0.00269054	0.0204556
2948_58_GHR_Growth_hormone_receptor	distal	Sex-combined	4304	2.31767e-94	0.988382	5.80656e-97	0.00247615	0.00914197
2950_57_IGFBP4_IGFBP_4	distal	Sex-combined	4880	0.00101818	0.989394	2.05039e-06	0.00199235	0.00759323
2961_1_PROC_Protein_C	distal	Sex-combined	6106	3.96273e-62	0.984152	9.23583e-65	0.0022936	0.0135543
2962_50_PTHLH_PTHrP	distal	Sex-combined	6292	9.37294e-35	0.89188	2.26738e-37	0.00215645	0.105964
2968_61_TNFSF15_TNFSF15	distal	Sex-combined	6138	0.0531443	0.923216	0.000689019	0.0119694	0.0109814
2973_15_CD36_CD36_ANTIGEN	distal	Sex-combined	5340	2.1605e-79	0.986185	3.9027e-82	0.00178131	0.0120337
2974_61_CNTN1_contactin_1	distal	Sex-combined	6677	1.42283e-118	0.987921	3.38475e-121	0.00235006	0.00972924
2977_7_EDAR_EDAR	distal	Sex-combined	4541	0	0.957509	0	0.0028982	0.0395927
2979_8_CXCL5_ENA_78	distal	Sex-combined	4247	7.32098e-65	0.982049	8.78499e-68	0.00117827	0.0167729
2982_82_LGALS4_Galectin_4	distal	Sex-combined	5550	0.000502406	0.961738	3.70218e-06	0.00708664	0.0306697
2985_35_CXCL1_Gro_a	distal	Sex-combined	4489	0	0.988416	0	0.00123168	0.0103525
2991_9_IL1R1_IL_1_sRI	distal	Sex-combined	5070	1.26421e-89	0.94603	3.47763e-92	0.00260185	0.0513677
2992_59_IL17RA_IL_17_sR	distal	Sex-combined	5351	0	0.976425	0	0.00232208	0.0212529
2993_1_IL18RAP_IL_18_Rb	distal	Sex-combined	4936	1.26048e-14	0.986459	3.3748e-17	0.00264103	0.0109001
2994_71_IL1RL2_IL_1Rrp2	distal	Sex-combined	5042	1.78187e-74	0.990032	4.81078e-77	0.00267286	0.00729482
2999_6_LSAMP_LSAMP	distal	Sex-combined	5702	3.38248e-61	0.985353	1.0877e-63	0.00316848	0.0114785
3003_29_NCR3_NKp30	distal	Sex-combined	13995	1.32209e-59	0.0150606	8.64412e-58	0.984697	0.000241977
3004_67_PDCD1LG2_PD_L2	distal	Sex-combined	5785	0	0.985637	0	0.00628173	0.00808106
3009_3_TGFBR3_TGF_b_R_III	distal	Sex-combined	4972	2.34067e-19	0.987	6.73165e-22	0.00283846	0.010162
3025_50_FGF2_bFGF	distal	Sex-combined	5123	0	0.989995	0	0.00233809	0.00766687
3028_36_CCL23_Ck_b_8_1	distal	Sex-combined	4729	0	0.987738	0	0.00201987	0.0102417
3029_52_CD209_DC_SIGN	distal	Sex-combined	6980	3.28754e-300	0.988513	6.81266e-303	0.00204837	0.00943877
3033_57_LGALS2_Galectin_2	distal	Sex-combined	5373	1.89675e-139	0.985963	4.03931e-142	0.00209958	0.0119374
3038_9_CXCL11_I_TAC	distal	Sex-combined	6208	0	0.989749	0	0.00206187	0.0081892
3041_55_MRC2_MRC2	distal	Sex-combined	3380	3.38531e-75	0.97638	7.90894e-78	0.00228086	0.0213392
3043_49_SPARC_ON	distal	Sex-combined	5957	0.61046	0.376691	0.00114579	0.000706914	0.0109966
3045_72_PTN_PTN	distal	Sex-combined	5168	1.81284e-115	0.991223	3.12704e-118	0.00170973	0.0070674
3046_31_RETN_resistin	distal	Sex-combined	7030	2.35384e-180	0.977155	4.93734e-183	0.00204944	0.020796
3049_61_PRSS1_Trypsin	distal	Sex-combined	4343	2.31613e-06	0.931493	3.88668e-09	0.00156246	0.066942
3050_7_VWF_vWF	distal	Sex-combined	5164	1.27229e-33	0.674695	6.01966e-34	0.319222	0.00608294
3066_12_LGALS3_Galectin_3	distal	Sex-combined	5578	0	0.431419	0	0.562423	0.0061579
3073_51_IL18BP_IL_18_BPa	distal	Sex-combined	5285	0.735808	0.233466	0.00117747	0.00037331	0.0291761
3079_62_RARRES2_TIG2	distal	Sex-combined	5528	4.21929e-151	0.958443	1.71491e-153	0.00389516	0.0376614
3132_1_VEGFC_VEGF_C	distal	Sex-combined	6116	1.51076e-36	0.958667	2.96103e-39	0.00187855	0.0394542
3143_3_CD4_sCD4	distal	Sex-combined	2899	0.0221756	0.653464	0.0104623	0.3083	0.00559834
3151_6_IL2RA_IL_2_sRa	distal	Sex-combined	7991	2.89409e-12	0.942076	2.0459e-14	0.00665925	0.0512652
3166_92_CD33_Siglec_3	distal	Sex-combined	6960	0	0.98547	0	0.0068303	0.0076998
3168_8_ADAMTS5_ADAMTS_5	distal	Sex-combined	6768	0	0.987245	0	0.00232659	0.0104287
3169_70_IDUA_IDUA	distal	Sex-combined	5703	0	0.988725	0	0.00286911	0.00840632
3171_57_APP_amyloid_precursor_protein	distal	Sex-combined	6272	7.0788e-11	0.989194	1.43592e-13	0.00200647	0.00879912
3172_28_ARSB_ARSB	distal	Sex-combined	4965	6.7371e-54	0.991188	1.1008e-56	0.00161946	0.00719296
3173_49_NAAA_ASAHL	distal	Sex-combined	6073	0	0.990194	0	0.00204096	0.00776511
3175_51_ADAMTS13_ATS13	distal	Sex-combined	6856	0	0.971835	0	0.00251048	0.0256548
3184_25_F7_Coagulation_Factor_VII	distal	Sex-combined	6124	0	0.962681	0	0.00388708	0.0334322
3191_50_WFIKKN1_WFKN1	distal	Sex-combined	5777	2.89429e-61	0.984492	1.85764e-63	0.00631869	0.00918929
3195_50_GNLY_Granulysin	distal	Sex-combined	5467	0	0.970259	0	0.00209005	0.0276505
3199_54_KLK12_kallikrein_12	distal	Sex-combined	6668	2.37565e-54	0.979111	1.43352e-56	0.00590803	0.0149815
3204_2_LTA4H_LKHA4	distal	Sex-combined	6256	0.512766	0.441832	0.00160624	0.00138362	0.0424119
3206_4_LYVE1_LYVE1	distal	Sex-combined	6987	1.6215e-91	0.953555	5.18989e-94	0.00305158	0.0433937
3210_1_METAP1_METAP1	distal	Sex-combined	6066	1.1094e-07	0.991265	1.58284e-10	0.00141422	0.00732063
3212_30_ASAH2_ASAH2	distal	Sex-combined	4276	0	0.924026	0	0.0054822	0.0704917
3216_2_PIGR_PIGR	distal	Sex-combined	3922	4.79804e-56	0.989238	6.63767e-59	0.00136843	0.00939363
3220_40_RET_RET	distal	Sex-combined	6281	2.07799e-289	0.984081	6.59734e-292	0.0031242	0.0127948
3221_54_SFRP1_SARP_2	distal	Sex-combined	6122	4.07409e-68	0.990674	7.72686e-71	0.00187883	0.00744764
3232_28_ACP5_TrATPase	distal	Sex-combined	4961	4.61867e-131	0.990171	9.77332e-134	0.00209517	0.0077336
3234_23_CCDC80_URB	distal	Sex-combined	6521	5.57108e-20	0.955566	1.76024e-21	0.0301919	0.0142425
3235_50_WFIKKN2_WFKN2	distal	Sex-combined	5184	0	0.987735	0	0.00237119	0.00989366
3280_49_ACAN_Aggrecan	distal	Sex-combined	5264	5.116e-31	0.943876	2.10986e-33	0.00389205	0.0522321
3290_50_CD109_CD109	distal	Sex-combined	6108	0	0.991101	0	0.00142183	0.00747755
3291_30_FCER2_CD23	distal	Sex-combined	6982	2.48044e-209	0.990774	5.13732e-212	0.00205196	0.00717417
3292_75_CD48_CD48	distal	Sex-combined	5092	1.01076e-136	0.980227	7.46196e-139	0.00723642	0.0125365
3293_2_CD5L_CD5L	distal	Sex-combined	6277	4.3895e-275	0.990651	8.58547e-278	0.00193755	0.00741155
3296_92_CNTN2_CNTN2	distal	Sex-combined	5366	0	0.591661	0	0.026249	0.38209
3298_52_CNTN4_Contactin_4	distal	Sex-combined	8319	1.39568e-146	0.987117	3.41589e-149	0.00241584	0.0104676
3299_29_CNTN5_Contactin_5	distal	Sex-combined	8268	7.87437e-164	0.983056	2.48515e-166	0.00310239	0.0138412
3302_58_CST7_CYTF	distal	Sex-combined	5752	0	0.986061	0	0.00472716	0.00921202
3305_6_DLL4_DLL4	distal	Sex-combined	4349	0.000475989	0.96494	8.08257e-07	0.00163819	0.0329451
3309_2_FCGR2A_FCG2A	distal	Sex-combined	5705	0	0.990516	0	0.00229533	0.00718897
3310_62_FCGR2B_FCG2B	distal	Sex-combined	5488	0	0.988157	0	0.00225233	0.00959019
3314_74_GFRA1_GFRa_1	distal	Sex-combined	4693	2.41495e-94	0.986647	6.1477e-97	0.00251158	0.0108411
3316_58_SERPIND1_Heparin_cofactor_II	distal	Sex-combined	4351	0.000587154	0.980408	1.16511e-06	0.00194529	0.017058
3322_52_LRIG3_LRIG3	distal	Sex-combined	5308	3.47683e-273	0.96598	8.98572e-276	0.00249622	0.0315235
3324_51_LY9_LY9	distal	Sex-combined	5237	0	0.984274	0	0.00747971	0.0082462
3325_2_MATN2_MATN2	distal	Sex-combined	4426	1.0714e-31	0.986969	3.493e-34	0.00321762	0.00981346
3326_58_CADM1_Nectin_like_protein_2	distal	Sex-combined	5014	3.20493e-60	0.983069	2.14483e-62	0.00657887	0.0103521
3327_27_NTN4_NET4	distal	Sex-combined	6804	2.58148e-92	0.935602	8.5829e-95	0.00311007	0.0612884
3329_14_PGLYRP1_PGRP_S	distal	Sex-combined	5759	2.11706e-98	0.85531	8.58245e-101	0.00346597	0.141224
3331_8_RGMB_RGMB	distal	Sex-combined	5819	4.47302e-59	0.921704	3.32885e-60	0.0685936	0.0097023
3336_50_TFPI_TFPI	distal	Sex-combined	4801	0.0026756	0.970041	4.5808e-06	0.00166052	0.0256182
3340_53_THBS4_TSP4	distal	Sex-combined	5394	2.33161e-123	0.978443	4.73385e-126	0.00198633	0.0195705
3343_1_ACY1_Aminoacylase_1	distal	Sex-combined	2926	2.92394e-100	0.431806	3.73942e-100	0.552236	0.0159582
3344_60_SERPINC1_Antithrombin_III	distal	Sex-combined	3784	5.80863e-10	0.923356	8.90423e-13	0.00141469	0.0752295
3348_49_BMP1_BMP_1	distal	Sex-combined	6058	3.64592e-09	0.981206	8.00149e-12	0.00215323	0.0166412
3352_80_CA6_Carbonic_anhydrase_6	distal	Sex-combined	4519	0	0.989775	0	0.00170779	0.00851745
3363_31_CSK_CSK	distal	Sex-combined	3779	1.38051e-06	0.922726	5.47676e-08	0.036606	0.0406662
3364_76_CTSV_Cathepsin_V	distal	Sex-combined	4029	1.20308e-81	0.990266	3.10883e-84	0.00255883	0.0071747
3366_51_ECM1_ECM1	distal	Sex-combined	3058	0	0.990452	0	0.00226574	0.00728261
3367_8_FETUB_FETUB	distal	Sex-combined	5518	8.15009e-122	0.968206	1.55688e-124	0.00184923	0.0299444
3376_49_IL17RD_IL_17_RD	distal	Sex-combined	5283	0	0.977503	0	0.00276541	0.019732
3378_49_KLK7_Kallikrein_7	distal	Sex-combined	6647	7.85977e-256	0.974899	4.74084e-258	0.00588018	0.019221
3389_7_SERPINA5_PCI	distal	Sex-combined	7403	3.73325e-140	0.943166	1.16499e-142	0.0029427	0.0538916
3396_54_REN_Renin	distal	Sex-combined	5356	7.69038e-26	0.965927	1.18813e-27	0.0149229	0.0191503
3403_1_TPSB2_TPSB2	distal	Sex-combined	7285	0	0.980715	0	0.0109488	0.008336
3415_61_IBSP_BSP	distal	Sex-combined	5371	1.24466e-22	0.990589	3.19523e-25	0.00254292	0.00686803
3420_21_CA13_Carbonic_anhydrase_XIII	distal	Sex-combined	3788	0	0.951279	0	0.00126331	0.0474573
3431_54_EPHA1_EphA1	distal	Sex-combined	3480	0	0.648027	0	0.000801615	0.351171
3438_10_FSTL3_FSTL3	distal	Sex-combined	5249	2.10238e-10	0.976174	1.95291e-12	0.00906757	0.0147582
3440_7_GZMA_granzyme_A	distal	Sex-combined	6039	5.6407e-113	0.948945	1.06298e-115	0.00178777	0.0492676
3445_53_IL15RA_IL_15_Ra	distal	Sex-combined	8051	0.000377635	0.946877	2.62656e-06	0.00658535	0.0461574
3447_64_CXCL8_IL_8	distal	Sex-combined	4583	0.993497	0.00269739	0.0036151	9.81337e-06	0.000180951
3448_13_INSR_IR	distal	Sex-combined	7463	1.30237e-08	0.989143	2.93481e-11	0.00222889	0.00862836
3457_57_POSTN_Periostin	distal	Sex-combined	5687	7.07218e-93	0.345231	1.33596e-92	0.652156	0.0026129
3459_49_PDGFRB_PDGF_Rb	distal	Sex-combined	5273	0	0.938936	0	0.00877199	0.0522917
3461_58_BCAN_PGCB	distal	Sex-combined	4787	8.15018e-115	0.970081	1.70897e-117	0.00203384	0.0278852
3470_1_SELE_sE_Selectin	distal	Sex-combined	6421	3.55884e-33	0.979713	1.09364e-35	0.00301052	0.0172761
3481_87_XPNPEP1_XPNPEP1	distal	Sex-combined	5001	3.46607e-07	0.988327	5.58715e-10	0.00159304	0.0100798
3484_60_AGT_Angiotensinogen	distal	Sex-combined	5882	1.34315e-83	0.980989	3.22157e-86	0.00235275	0.0166582
3487_32_CXCL13_BLC	distal	Sex-combined	5841	0.900614	0.0949036	0.00191206	0.000201463	0.00236897
3488_64_CAT_Catalase	distal	Sex-combined	6130	2.49766e-99	0.963472	2.61082e-101	0.010071	0.0264566
3495_15_CXCL6_GCP_2	distal	Sex-combined	4525	0	0.991118	0	0.00124184	0.00764024
3499_77_IL17B_IL_17B	distal	Sex-combined	5231	1.38274e-06	0.983077	1.28366e-08	0.00912627	0.00779524
3504_58_HAMP_LEAP_1	distal	Sex-combined	5458	0.995879	0.00215267	0.00186142	4.02259e-06	0.000103306
3508_78_CCL22_MDC	distal	Sex-combined	6394	5.98915e-131	0.965731	1.43494e-133	0.00231347	0.0319555
3516_60_CXCL12_SDF_1	distal	Sex-combined	7011	3.59931e-45	0.988713	7.94962e-48	0.00218363	0.00910357
3519_3_CCL17_TARC	distal	Sex-combined	6436	1.10852e-128	0.981033	2.67615e-131	0.00236821	0.0165987
3554_24_ADIPOQ_Adiponectin	distal	Sex-combined	5741	7.30693e-144	0.90027	1.4678e-146	0.00180746	0.0979227
3580_25_SERPINA1_a1_Antitrypsin	distal	Sex-combined	6869	0	0.986078	0	0.00293239	0.0109896
3581_53_AHSG_a2_HS_Glycoprotein	distal	Sex-combined	5534	0	0.986784	0	0.00188305	0.0113326
3583_54_ARSA_Arylsulfatase_A	distal	Sex-combined	3989	3.49742e-12	0.972671	1.64463e-14	0.00457368	0.0227557
3587_53_BMP10_BMP10	distal	Sex-combined	5598	0.963536	0.0335567	0.00186342	6.48867e-05	0.000978665
3593_72_CASP3_Caspase_3	distal	Sex-combined	6604	1.35677e-62	0.920833	4.06166e-65	0.00275587	0.0764112
3600_2_CHIT1_Chitotriosidase_1	distal	Sex-combined	4832	0	0.987958	0	0.00148031	0.0105615
3607_71_DKK3_DKK3	distal	Sex-combined	6933	0	0.98968	0	0.00250673	0.00781298
3617_80_HGFAC_HGFA	distal	Sex-combined	6818	0	0.939946	0	0.00302597	0.0570278
3622_33_LGMN_LGMN	distal	Sex-combined	6010	3.36255e-35	0.946001	8.75786e-38	0.00246337	0.0515361
3630_27_CADM3_Nectin_like_protein_1	distal	Sex-combined	6077	0.72086	0.271816	0.00124849	0.000470714	0.00560528
3640_14_LRPAP1_RAP	distal	Sex-combined	6793	8.1119e-80	0.970519	2.59578e-82	0.00310537	0.0263754
3651_50_KDR_VEGF_sR2	distal	Sex-combined	5984	8.82578e-222	0.958169	1.8408e-224	0.00199806	0.0398332
3708_62_A2M_a2_Macroglobulin	distal	Sex-combined	761	0.999235	0.000480899	0.000270694	1.30146e-07	1.29797e-05
3710_49_PLG_Angiostatin	distal	Sex-combined	6005	1.47807e-122	0.986495	2.19051e-125	0.00146187	0.0120435
3719_2_CDKN1B_p27Kip1	distal	Sex-combined	5924	3.29288e-12	0.985572	8.88712e-15	0.00265984	0.0117677
3727_35_PYY_PYY	distal	Sex-combined	3986	1.14981e-12	0.988743	2.07736e-15	0.00178626	0.00947076
3728_52_SCT_Secretin	distal	Sex-combined	5265	0.00167907	0.928385	2.09619e-05	0.0115896	0.058325
3773_15_TEK_sTie_2	distal	Sex-combined	6706	2.47287e-100	0.969739	6.07431e-103	0.00238177	0.027879
3799_11_CA3_Carbonic_anhydrase_III	distal	Sex-combined	3680	4.55567e-88	0.990567	5.86915e-91	0.00127608	0.00815655
3803_10_CST5_CYTD	distal	Sex-combined	6612	0	0.987854	0	0.00293643	0.00920946
3805_16_ESM1_Endocan	distal	Sex-combined	6228	1.03952e-46	0.989952	2.13619e-49	0.00203426	0.00801389
3806_55_EPHA5_EphA5	distal	Sex-combined	6530	1.16912e-22	0.971068	2.35352e-25	0.00195456	0.0269772
3807_1_FGF23_FGF23	distal	Sex-combined	5752	0.0284304	0.808331	0.00369641	0.105095	0.054447
3810_50_FGR_FGR	distal	Sex-combined	3383	5.89085e-53	0.94503	3.22835e-55	0.00517854	0.0497914
3825_18_MAPK8_MK08	distal	Sex-combined	3738	0.0127994	0.978204	1.31335e-05	0.00100366	0.00798008
3831_21_PTEN_pTEN	distal	Sex-combined	4460	0.0135905	0.930128	5.15598e-05	0.00352819	0.0527014
3835_11_TLR2_TLR2	distal	Sex-combined	5672	0.011532	0.948262	5.35385e-05	0.00440206	0.0357509
3848_14_GAPDH_GAPDH__liver	distal	Sex-combined	3862	0.00972049	0.665613	0.00458887	0.314224	0.00585358
3852_19_DNAJB1_HSP_40	distal	Sex-combined	5670	0.0086054	0.968607	1.84381e-05	0.00207515	0.0206941
3853_56_MDH1_MDHC	distal	Sex-combined	4091	1.20238e-11	0.989902	2.4018e-14	0.00197729	0.00812106
3855_56_PRDX1_Peroxiredoxin_1	distal	Sex-combined	3902	1.84791e-24	0.576426	2.2465e-27	0.000696528	0.422878
3858_5_ACP1_PPAC	distal	Sex-combined	4528	0	0.984117	0	0.00208495	0.0137979
3894_15_NAGK_NAGK	distal	Sex-combined	6084	8.56163e-88	0.981566	4.80027e-90	0.00550324	0.0129307
4125_52_AGER_sRAGE	distal	Sex-combined	16738	1.15406e-289	4.14142e-07	2.78663e-283	1	1.38787e-08
4133_54_GZMB_Granzyme_B	distal	Sex-combined	6183	6.66254e-16	0.961476	1.28812e-18	0.00185853	0.0366654
4141_79_CXCL10_IP_10	distal	Sex-combined	6201	5.04071e-10	0.99045	1.04869e-12	0.00206049	0.00748913
4145_58_NTF3_Neurotrophin_3	distal	Sex-combined	5869	1.22527e-19	0.458415	5.80025e-20	0.217004	0.324581
4154_57_SELP_P_Selectin	distal	Sex-combined	6581	1.396e-217	0.982789	4.27136e-220	0.00300692	0.0142037
4187_49_PGD_6_Phosphogluconate_dehydrogenase	distal	Sex-combined	4670	1.46446e-11	0.943496	2.80045e-14	0.00180367	0.0547006
4188_1_AKR7A2_Aflatoxin_B1_aldehyde_reductase	distal	Sex-combined	6763	7.02684e-60	0.989659	1.65853e-62	0.0023358	0.00800519
4192_10_AKR1A1_AK1A1	distal	Sex-combined	3873	0	0.982859	0	0.00119349	0.015948
4209_60_VTA1_DRG_1	distal	Sex-combined	4337	0.00448137	0.983479	2.2642e-05	0.00496892	0.00704767
4220_39_FER_FER	distal	Sex-combined	6194	3.36206e-11	0.991225	6.04383e-14	0.00178181	0.00699339
4232_19_IGF1R_IGF_I_sR	distal	Sex-combined	7073	1.81043e-31	0.978664	7.61818e-34	0.00411797	0.0172183
4234_8_IL1RL1_IL_1_R4	distal	Sex-combined	4993	0	0.876745	0	0.00230988	0.120945
4249_64_NME2_NDP_kinase_B	distal	Sex-combined	5035	1.93385e-54	0.976582	4.48625e-57	0.00226532	0.0211523
4254_6_NUDCD3_NUDC3	distal	Sex-combined	5298	1.12343e-10	0.973231	1.98126e-12	0.0171636	0.00960565
4297_62_SPON1_Spondin_1	distal	Sex-combined	4937	3.7649e-245	0.991745	5.18255e-248	0.00136511	0.0068894
4314_12_DCTPP1_XTP3A	distal	Sex-combined	2044	0.0204933	0.963955	1.22841e-05	0.000577663	0.0149616
4328_2_BOC_BOC	distal	Sex-combined	5556	1.52688e-119	0.614101	4.85044e-121	0.0195045	0.366395
4332_6_CLEC1B_CLC1B	distal	Sex-combined	3965	1.68865e-61	0.989885	1.97446e-64	0.00115733	0.00895791
4337_49_CRP_CRP	distal	Sex-combined	5661	5.02533e-70	0.983632	3.65794e-72	0.00715977	0.00920859
4413_3_SLPI_SLPI	distal	Sex-combined	5169	3.41988e-31	0.968333	3.01313e-33	0.00853139	0.0231352
4435_66_ENPP7_ENPP7	distal	Sex-combined	6688	0	0.985385	0	0.00184998	0.0127654
4437_56_ENTPD5_ENTP5	distal	Sex-combined	4901	0	0.968273	0	0.00160958	0.0301169
4455_89_MFGE8_MFGM	distal	Sex-combined	5275	1.52978e-169	0.979191	6.32996e-172	0.00405156	0.016757
4459_68_PCSK7_PCSK7	distal	Sex-combined	6801	0	0.981391	0	0.00268676	0.0159227
4467_49_SPARCL1_SPARCL1	distal	Sex-combined	5414	0	0.914458	0	0.00233836	0.083204
4468_21_SPHK2_SPHK2	distal	Sex-combined	6221	4.05917e-07	0.984374	1.3093e-09	0.00317501	0.0124501
4469_78_CHST15_ST4S6	distal	Sex-combined	6536	3.423e-19	0.967031	1.86618e-21	0.00527187	0.0276971
4471_50_TGM3_TGM3	distal	Sex-combined	6159	0	0.986032	0	0.00389971	0.0100678
4496_60_MMP12_MMP_12	distal	Sex-combined	6583	0	0.782676	0	0.00269539	0.214629
4498_62_NCAM1_NCAM_120	distal	Sex-combined	5541	7.62916e-140	0.987794	1.51058e-142	0.00195573	0.0102506
4499_21_PDGFA_PDGF_AA	distal	Sex-combined	6493	0.000470934	0.865256	3.53162e-06	0.00648743	0.127782
4533_76_ADAMTS15_ATS15	distal	Sex-combined	5964	0.92367	0.0545095	0.0192711	0.00113725	0.001412
4534_10_PRSS22_BSSP4	distal	Sex-combined	4595	6.08727e-146	0.983595	3.53857e-148	0.00571759	0.0106874
4535_50_BST1_BST1	distal	Sex-combined	6281	0	0.976702	0	0.00302554	0.0202726
4541_49_CDON_CDON	distal	Sex-combined	6245	0	0.976669	0	0.00276476	0.0205667
4546_27_ADGRE2_EMR2	distal	Sex-combined	5907	0	0.988808	0	0.00223539	0.00895677
4559_64_KYNU_KYNU	distal	Sex-combined	5008	0	0.987608	0	0.00174688	0.0106447
4563_61_PLCG1_PLCG1	distal	Sex-combined	5190	6.04831e-09	0.988819	2.59551e-11	0.00424324	0.00693806
4564_2_PLXNC1_PLXC1	distal	Sex-combined	6612	0	0.906997	0	0.00321006	0.0897929
4568_17_SLITRK5_SLIK5	distal	Sex-combined	5351	1.40536e-39	0.989187	4.37078e-42	0.00307637	0.007737
4706_17_EPB41_41	distal	Sex-combined	4798	5.61378e-08	0.978146	4.91853e-10	0.00856992	0.0132842
4771_10_SMPDL3A_ASM3A	distal	Sex-combined	5538	5.5482e-165	0.976602	6.75852e-167	0.0118963	0.0115015
4831_4_SELL_sL_Selectin	distal	Sex-combined	6530	0	0.986485	0	0.00303984	0.0104754
4834_61_EPHA2_Epithelial_cell_kinase	distal	Sex-combined	4967	2.28616e-52	0.541237	8.9739e-54	0.0212409	0.437522
4866_59_NTRK2_TrkB	distal	Sex-combined	5859	9.23687e-06	0.987533	1.60386e-08	0.00171461	0.0107435
4874_3_ANG_Angiogenin	distal	Sex-combined	6630	0	0.988482	0	0.0030456	0.00847281
4908_6_ENG_Endoglin	distal	Sex-combined	3556	2.4547e-96	0.990954	3.52432e-99	0.00142268	0.00762319
4909_68_LGALS8_Galectin_8	distal	Sex-combined	6529	0.333505	0.654678	0.000754706	0.00148141	0.00958108
4911_49_GSTP1_Glutathione_S_transferase_Pi	distal	Sex-combined	3682	1.82252e-48	0.990108	3.2487e-51	0.00176481	0.00812767
4920_10_LYZ_Lysozyme	distal	Sex-combined	6044	0	0.985934	0	0.00508226	0.00898353
4924_32_MMP1_MMP_1	distal	Sex-combined	6616	0	0.984297	0	0.0055782	0.0101251
4925_54_MMP13_MMP_13	distal	Sex-combined	6583	0.000405674	0.988944	1.02222e-06	0.00249186	0.00815703
4929_55_SHBG_SHBG	distal	Sex-combined	5242	6.5378e-86	0.982607	1.74942e-88	0.00262917	0.0147639
4930_21_STC1_Stanniocalcin_1	distal	Sex-combined	6177	1.5703e-12	0.98727	3.20442e-15	0.00201456	0.0107153
4960_72_ANXA1_annexin_I	distal	Sex-combined	4791	2.81726e-32	0.947339	3.64436e-35	0.00122495	0.0514357
4964_67_ERAP1_ARTS1	distal	Sex-combined	5634	0	0.923039	0	0.0692258	0.00773532
4968_50_CAPG_CAPG	distal	Sex-combined	5388	0	0.943406	0	0.00196779	0.0546258
4969_2_CA1_Carbonic_anhydrase_I	distal	Sex-combined	3797	1.02545e-109	0.785439	1.32756e-112	0.00101471	0.213546
4971_1_CTSZ_CATZ	distal	Sex-combined	5545	0	0.944096	0	0.00252467	0.0533797
4978_54_DBNL_DBNL	distal	Sex-combined	4974	1.74166e-09	0.974899	2.22008e-11	0.0124269	0.0126737
4979_34_DPT_DERM	distal	Sex-combined	6160	0	0.99076	0	0.00219419	0.00704605
4982_54_PI3_Elafin	distal	Sex-combined	5199	5.46462e-234	0.95114	4.8034e-236	0.00836011	0.0405
4984_83_ESD_Esterase_D	distal	Sex-combined	6070	4.94069e-139	0.871154	5.37502e-140	0.0947732	0.0340728
4991_12_GPC5_GPC5	distal	Sex-combined	5777	0	0.965311	0	0.00275414	0.0319346
5000_52_LGALS3BP_LG3BP	distal	Sex-combined	6926	3.62199e-72	0.984806	1.17787e-74	0.00320246	0.0119913
5005_4_MAPK12_MK12	distal	Sex-combined	5702	4.60466e-144	0.986655	2.4938e-146	0.00534346	0.00800188
5006_71_MAPK13_MK13	distal	Sex-combined	5280	7.57423e-28	0.926186	2.4989e-29	0.0305564	0.0432576
5012_67_AK1_Myokinase__human	distal	Sex-combined	3649	0.0131845	0.965096	1.89348e-05	0.00138581	0.0203144
5015_15_PLA2G7_PAFAH	distal	Sex-combined	5432	1.83442e-20	0.950152	8.70155e-23	0.00450658	0.0453414
5018_68_PRDX6_Peroxiredoxin_6	distal	Sex-combined	3730	9.11152e-20	0.989436	1.67611e-22	0.00182003	0.00874384
5028_59_CD163_sCD163	distal	Sex-combined	510	0.998688	0.00103617	0.000256527	2.65962e-07	1.9259e-05
5029_3_FAP_SEPR	distal	Sex-combined	3961	3.26513e-109	0.959642	4.36664e-112	0.00128299	0.039075
5034_79_PRSS2_Trypsin_2	distal	Sex-combined	4286	1.40059e-115	0.987824	2.29542e-118	0.00161883	0.0105573
5036_50_TNFAIP6_TSG_6	distal	Sex-combined	5139	0	0.990413	0	0.00175088	0.00783579
5060_62_CD274_B7_H1	distal	Sex-combined	5846	2.23706e-155	0.984953	1.46249e-157	0.00643911	0.0086074
5061_27_ICOSLG_B7_H2	distal	Sex-combined	5739	2.80445e-10	0.985051	8.82692e-13	0.0031003	0.0118487
5063_12_CD244_CD244	distal	Sex-combined	5215	4.34657e-15	0.9159	3.30213e-17	0.00695742	0.0771424
5066_134_CD300C_CLM6	distal	Sex-combined	6047	1.1714e-189	0.964349	3.0443e-192	0.00250587	0.0331453
5069_9_CD55_DAF	distal	Sex-combined	4455	0	0.95853	0	0.00146724	0.0400031
5076_53_EPHA10_EPHAA	distal	Sex-combined	5032	2.44469e-10	0.969613	4.85857e-13	0.00192672	0.0284602
5078_82_EPHB6_EphB6	distal	Sex-combined	4123	5.44976e-126	0.978177	8.5521e-129	0.00153481	0.0202887
5085_18_IL20RA_IL_20_Ra	distal	Sex-combined	4449	0.000332396	0.988295	5.51367e-07	0.00163925	0.0097325
5087_5_IL22RA2_IL_22BP	distal	Sex-combined	4522	1.81533e-38	0.934724	2.91081e-41	0.00149816	0.0637781
5089_11_IL7R_IL_7_Ra	distal	Sex-combined	5527	1.48864e-13	0.982092	3.93201e-16	0.00259389	0.0153137
5090_49_LILRB1_ILT_2	distal	Sex-combined	7183	0	0.975258	0	0.00542237	0.0193199
5091_28_LILRB2_ILT_4	distal	Sex-combined	7777	0	0.984894	0	0.00533159	0.00977477
5092_51_JAG1_JAG1	distal	Sex-combined	6306	1.34317e-07	0.98638	2.35376e-10	0.0017284	0.0118919
5095_21_KIR2DL4_KI2L4	distal	Sex-combined	6758	9.08021e-171	0.975644	2.53968e-173	0.00272861	0.021627
5097_14_KIR3DS1_KI3S1	distal	Sex-combined	6804	1.5544e-05	0.939958	4.36231e-08	0.00263736	0.0573888
5103_30_CD200R1_MO2R1	distal	Sex-combined	6125	1.99555e-34	0.958134	6.38375e-36	0.0306506	0.0112154
5105_2_RTN4R_Nogo_Receptor	distal	Sex-combined	5697	4.51404e-195	0.99033	7.18634e-198	0.00157652	0.00809328
5107_7_NOTCH1_Notch_1	distal	Sex-combined	6083	1.57852e-19	0.987944	3.39607e-22	0.00212539	0.00993064
5108_72_NOTCH3_Notch_3	distal	Sex-combined	7241	4.09433e-11	0.987046	1.05544e-13	0.0025443	0.0104098
5109_24_NRCAM_Nr_CAM	distal	Sex-combined	5262	0.000486147	0.980853	1.11417e-06	0.00224779	0.0164122
5112_73_CD200_OX2G	distal	Sex-combined	6375	1.74035e-08	0.951962	5.14698e-10	0.0281535	0.0198844
5128_53_SLAMF6_SLAF6	distal	Sex-combined	5296	4.3363e-83	0.968761	3.18913e-85	0.00712452	0.0241144
5129_12_SCARF1_SREC_I	distal	Sex-combined	6535	0	0.00487614	0	0.995086	3.7547e-05
5131_15_TNFRSF19_TAJ	distal	Sex-combined	8401	4.85655e-25	0.984879	1.38882e-27	0.00281632	0.0123046
5132_71_IL27RA_TCCR	distal	Sex-combined	5988	0	0.982641	0	0.00236716	0.0149918
5134_52_HAVCR2_TIMD3	distal	Sex-combined	6096	0	0.989143	0	0.00165795	0.00919938
5202_4_PPID_PPID	distal	Sex-combined	4754	8.37604e-176	0.989696	1.93119e-178	0.00228178	0.00802264
5227_60_PDK1_PDK1	distal	Sex-combined	6201	9.1819e-89	0.936854	1.96495e-91	0.00200428	0.0611412
5238_26_PPIE_PPIE	distal	Sex-combined	4872	4.90202e-260	0.98906	1.59501e-262	0.0032181	0.00772162
5275_28_VAV1_VAV	distal	Sex-combined	7094	1.99674e-08	0.97434	4.48289e-11	0.00218726	0.0234729
5301_7_CCL11_Eotaxin	distal	Sex-combined	5939	2.64136e-36	0.990176	5.15209e-39	0.0019313	0.00789312
5337_64_CD86_B7_2	distal	Sex-combined	5320	2.0798e-05	0.989083	4.01883e-08	0.00191113	0.00898474
5346_24_CPNE1_CPNE1	distal	Sex-combined	3490	0	0.980307	0	0.00311525	0.0165779
5349_69_DLL1_DLL1	distal	Sex-combined	3941	8.22032e-24	0.990446	1.48536e-26	0.0017896	0.00776481
5355_69_TNFSF14_LIGHT	distal	Sex-combined	6828	2.92539e-42	0.893876	6.85717e-45	0.00209422	0.10403
5358_3_OMD_OMD	distal	Sex-combined	6189	4.1796e-05	0.979508	2.02943e-07	0.00475589	0.0156938
5363_51_SEMA3E_Semaphorin_3E	distal	Sex-combined	5957	0	0.986764	0	0.00161822	0.0116178
5400_52_LEPR_sLeptin_R	distal	Sex-combined	5269	0	0.970595	0	0.00238754	0.0270176
5404_53_TNFRSF21_DR6	distal	Sex-combined	5400	1.15428e-31	0.990645	1.90768e-34	0.00163716	0.0077178
5430_66_SIRPA_SHPS1	distal	Sex-combined	6352	0	0.981164	0	0.00231865	0.0165174
5443_62_NPPA_ANP	distal	Sex-combined	5515	1.76308e-05	0.596323	4.24844e-08	0.00143292	0.402226
5451_1_ALCAM_ALCAM	distal	Sex-combined	6487	1.14174e-32	0.971993	3.08828e-35	0.00262887	0.025378
5452_71_ASGR1_ASGR1	distal	Sex-combined	5893	8.02825e-20	0.987969	2.00398e-22	0.00246603	0.00956509
5456_59_CNDP1_CNDP1	distal	Sex-combined	6243	2.63143e-231	0.985698	8.28314e-234	0.00310265	0.0111997
5457_5_COLEC12_COLEC12	distal	Sex-combined	4331	1.00488e-30	0.984589	1.48344e-33	0.00145335	0.0139579
5463_22_GAS1_GAS1	distal	Sex-combined	5929	1.56762e-15	0.989421	3.50074e-18	0.00220945	0.00836998
5465_32_HS6ST1_H6ST1	distal	Sex-combined	5763	1.73753e-70	0.989852	4.5599e-73	0.00259766	0.00755017
5475_10_PRKCB_PKC_B_II	distal	Sex-combined	5756	3.61723e-10	0.985532	6.99008e-13	0.00190436	0.0125634
5478_50_FOLH1_PSMA	distal	Sex-combined	5942	3.65566e-55	0.982394	7.24868e-58	0.0019478	0.0156581
5487_7_SLAMF7_SLAF7	distal	Sex-combined	5224	0	0.976182	0	0.00734	0.0164776
5491_12_SPOCK2_Testican_2	distal	Sex-combined	4750	1.54912e-108	0.990014	4.20187e-111	0.00268526	0.00730119
5509_7_EGF_EGF	distal	Sex-combined	4997	3.76183e-35	0.527493	7.02134e-38	0.000979833	0.471527
5542_22_NRP1_NRP1	distal	Sex-combined	6379	3.16923e-256	0.990291	8.41339e-259	0.00262887	0.00708057
5581_28_FGL1_FGL1	distal	Sex-combined	9842	0	0.988194	0	0.00296571	0.00884028
5586_66_MINPP1_MINP1	distal	Sex-combined	4312	2.12317e-21	0.989683	5.28098e-24	0.00246157	0.00785556
5598_3_GREM2_GREM2	distal	Sex-combined	6279	0.00125548	0.964247	3.73898e-06	0.00287132	0.0316228
5601_2_PGLYRP2_PGRP_L	distal	Sex-combined	7224	3.16187e-218	0.907353	2.84948e-219	0.0817705	0.0108762
5604_30_HPSE_HPSE	distal	Sex-combined	5404	3.24778e-35	0.990234	4.53865e-38	0.00138373	0.00838257
5605_77_MFNG_MFNG	distal	Sex-combined	5608	4.16866e-56	0.975684	9.20338e-59	0.00215385	0.0221618
5609_92_FAM19A5_F19A5	distal	Sex-combined	9767	0.084434	0.893906	0.000332246	0.00351732	0.0178101
5610_32_FAM171A1_CJ038	distal	Sex-combined	6457	0.00108267	0.883271	2.61352e-06	0.00213104	0.113512
5615_62_FAM172A_F172A	distal	Sex-combined	3213	3.22509e-06	0.978353	3.63944e-09	0.00110384	0.0205399
5620_13_PAM_AMD	distal	Sex-combined	5111	0	0.774673	0	0.00140404	0.223922
5621_64_THSD1_THSD1	distal	Sex-combined	4195	0	0.955225	0	0.00164486	0.0431298
5628_21_SEMA3G_SEM3G	distal	Sex-combined	3247	4.16463e-96	0.425597	5.32775e-96	0.54446	0.0299434
5630_48_CD300A_CM35H	distal	Sex-combined	6045	0	0.986969	0	0.00256471	0.0104664
5631_83_MLN_MOTI	distal	Sex-combined	8364	0	0.982099	0	0.0110911	0.00680986
5632_6_CRTAC1_CRAC1	distal	Sex-combined	4989	0	0.988696	0	0.00189246	0.009412
5634_39_POFUT1_OFUT1	distal	Sex-combined	4260	4.54948e-254	0.972599	5.91965e-257	0.00126526	0.0261359
5636_10_MFAP4_MFAP4	distal	Sex-combined	2648	4.27282e-119	0.74007	3.15525e-122	0.000543908	0.259386
5637_81_NTNG1_NTNG1	distal	Sex-combined	5655	0	0.973824	0	0.00177959	0.0243963
5638_23_COLGALT1_GT251	distal	Sex-combined	6103	1.96281e-45	0.988226	5.49359e-48	0.00276579	0.00900867
5644_60_RNASE4_RNAS4	distal	Sex-combined	6711	6.71705e-276	0.988701	2.08373e-278	0.00306701	0.00823229
5646_20_RNASE6_RNAS6	distal	Sex-combined	6966	0	0.976533	0	0.00307216	0.0203944
5648_28_CTRB2_CTRB2	distal	Sex-combined	6257	0	0.987949	0	0.00237496	0.0096761
5649_83_PSG4_PSG4	distal	Sex-combined	5068	0	0.98716	0	0.00187874	0.0109613
5651_50_PSG7_PSG7	distal	Sex-combined	4654	2.28541e-30	0.984914	3.73435e-33	0.00160921	0.0134772
5656_53_ENDOU_PP11	distal	Sex-combined	6308	3.20063e-07	0.980907	3.5856e-09	0.0109888	0.00810386
5680_54_OBP2B_OBP2B	distal	Sex-combined	6694	1.70806e-237	0.939279	4.09118e-240	0.0022492	0.0584719
5682_13_VASN_VASN	distal	Sex-combined	6338	1.66983e-09	0.979838	5.8585e-12	0.00343753	0.0167246
5687_5_PRKCSH_GLU2B	distal	Sex-combined	5022	5.1065e-23	0.971917	1.90574e-25	0.00362694	0.0244558
5688_65_CBLN4_CBLN4	distal	Sex-combined	6037	2.42587e-61	0.983839	1.66356e-63	0.00674667	0.00941416
5691_2_CRISPLD2_CRLD2	distal	Sex-combined	9559	1.8394e-116	0.987372	7.69899e-119	0.00413266	0.00849569
5701_81_CLEC3B_Tetranectin	distal	Sex-combined	5111	2.23401e-91	0.986066	5.65164e-94	0.00249446	0.0114391
5704_74_GZMM_Granzyme_M	distal	Sex-combined	4997	0.00029255	0.969593	2.69477e-06	0.00893104	0.0211806
5722_78_PRCP_Prolylcarboxypeptidase	distal	Sex-combined	5668	5.64888e-74	0.985156	2.70944e-76	0.00472512	0.0101186
5727_35_B3GALTL_B3GLT	distal	Sex-combined	5678	1.95338e-182	0.976206	1.05554e-184	0.00527492	0.0185189
5728_60_FCRL1_FCRL1	distal	Sex-combined	6270	0	0.991055	0	0.00195545	0.00698973
5731_1_SPINK6_ISK6	distal	Sex-combined	5278	0	0.935125	0	0.00180871	0.0630658
5734_13_PVRL4_nectin_4	distal	Sex-combined	5239	1.37629e-05	0.978572	1.0697e-07	0.00760567	0.0138082
5737_61_SEMA4D_SEM4D	distal	Sex-combined	6248	0	0.984612	0	0.00315216	0.0122363
5740_17_ROBO1_ROBO1	distal	Sex-combined	4423	2.77927e-99	0.975776	4.44699e-101	0.0156129	0.00861063
5742_14_ACP6_PPA6	distal	Sex-combined	3203	0	0.982678	0	0.00139031	0.0159314
5744_12_MENT_CA056	distal	Sex-combined	3815	8.67451e-30	0.915128	1.89655e-32	0.00199996	0.0828723
5749_53_CLPS_COL	distal	Sex-combined	4952	0	0.968522	0	0.0178154	0.0136629
5763_67_DEFB104A_HBD_4	distal	Sex-combined	4557	3.66044e-32	0.949851	7.83389e-35	0.00203234	0.0481166
5798_3_BID_BID	distal	Sex-combined	4916	7.67256e-13	0.833185	1.67438e-15	0.00181661	0.164998
5810_25_TDGF1_Cripto	distal	Sex-combined	4636	0	0.989169	0	0.00146935	0.00936172
5813_58_EPO_Epo	distal	Sex-combined	4776	1.26297e-09	0.934957	3.23499e-12	0.00239418	0.062649
5825_49_IFNGR1_IFN_g_R1	distal	Sex-combined	4968	4.17863e-07	0.990162	7.36146e-10	0.00174428	0.00809327
5834_18_IL9_IL_9	distal	Sex-combined	5277	4.32895e-16	0.972858	5.81699e-18	0.0130726	0.0140693
5837_49_LIFR_LIF_sR	distal	Sex-combined	5331	1.20602e-43	0.979104	7.83052e-46	0.00635705	0.0145387
5864_10_ALDOA_aldolase_A	distal	Sex-combined	2323	0.997369	0.000639872	0.00194063	1.24454e-06	4.91138e-05
5867_60_ARG1_ARGI1	distal	Sex-combined	5291	5.96795e-21	0.953532	1.26521e-23	0.00202105	0.0444467
5900_11_HINT1_HINT1	distal	Sex-combined	3427	2.53612e-16	0.987879	4.58936e-19	0.00178756	0.0103335
5918_5_PSME1_PSME1	distal	Sex-combined	5800	0.00771876	0.975809	1.91466e-05	0.00242038	0.0140328
5939_42_TNFSF12_TWEAK	distal	Sex-combined	5353	0	0.892128	0	0.00237343	0.105499
5947_90_THPO_Tpo	distal	Sex-combined	4800	0.991639	0.00517331	0.00291789	1.52199e-05	0.000254844
5963_9_DMKN_Dermokine	distal	Sex-combined	5430	0.000797708	0.986268	1.42857e-06	0.00176614	0.0111667
5980_55_BOLA3_BOLA3	distal	Sex-combined	3887	5.4818e-36	0.981566	6.19834e-39	0.0011097	0.0173247
6039_24_CRHBP_CRHBP	distal	Sex-combined	5953	0	0.988242	0	0.00228029	0.00947729
6049_64_PTPRS_PTPRS	distal	Sex-combined	6318	1.1626e-24	0.957907	3.83292e-27	0.00315769	0.038935
6060_2_PIP_PIP	distal	Sex-combined	4164	0	0.985583	0	0.00141992	0.0129966
6081_52_PCOLCE2_PCOC2	distal	Sex-combined	5356	0	0.99054	0	0.00200116	0.00745866
6223_5_GUCA2B_GUC2B	distal	Sex-combined	5046	8.33759e-27	0.987152	9.4239e-30	0.00111565	0.0117326
6227_1_KLK10_kallikrein_10	distal	Sex-combined	6682	0	0.985275	0	0.00593938	0.00878596
6234_74_VIT_VITRN	distal	Sex-combined	7021	0	0.989662	0	0.00324442	0.00709316
6247_9_SIRPB1_SIRB1	distal	Sex-combined	6829	0	0.985915	0	0.0017919	0.0122932
6252_62_SCGB3A1_Secretoglobin_family_3A_member_1	distal	Sex-combined	5424	7.54499e-39	0.985285	2.02318e-41	0.00264191	0.012073
6255_74_CPXM1_CPXM1	distal	Sex-combined	6018	9.76693e-277	0.982216	4.14258e-279	0.00416587	0.0136181
6342_10_NPNT_Nephronectin	distal	Sex-combined	4793	9.88012e-92	0.482124	1.0365e-91	0.505786	0.0120903
6359_50_POMGNT2_AGO61	distal	Sex-combined	4548	0	0.963404	0	0.00559652	0.0309992
6364_7_TAPBPL_TPSNR	distal	Sex-combined	3943	0	0.674218	0	0.318311	0.00747047
6366_38_TXNDC15_TXD15	distal	Sex-combined	4567	0	0.0275706	0	0.971527	0.000902331
6367_66_FMOD_fibromodulin	distal	Sex-combined	4953	2.6392e-46	0.981881	5.40744e-49	0.00201161	0.0161072
6375_75_XXYLT1_XXLT1	distal	Sex-combined	7066	8.01315e-118	0.989114	2.88248e-120	0.00355796	0.00732796
6379_62_ADAMTSL2_ATL2	distal	Sex-combined	6859	3.86552e-29	0.98859	1.00899e-31	0.00258037	0.00882943
6382_17_MANBA_MANBA	distal	Sex-combined	4692	0	0.989048	0	0.00154648	0.00940588
6383_90_TLL1_TLL1	distal	Sex-combined	6642	0.00202845	0.971007	3.61403e-06	0.00172976	0.025231
6385_63_VWA1_VWA1	distal	Sex-combined	4401	0	0.626858	0	0.00151105	0.371631
6392_7_WISP2_WISP_2	distal	Sex-combined	5155	1.10306e-172	0.978602	1.35113e-174	0.0119868	0.00941143
6404_20_C1QL1_C1QRF	distal	Sex-combined	4872	9.80649e-128	0.985955	2.19876e-130	0.00221054	0.0118344
6408_2_INHBC_INHBC	distal	Sex-combined	3895	1.70364e-20	0.928735	1.05678e-21	0.0576097	0.0136553
6409_57_ADGRF5_GP116	distal	Sex-combined	5380	0	0.949497	0	0.00168916	0.048814
6425_87_MMP19_MMP19	distal	Sex-combined	4126	6.60152e-17	0.974554	8.88546e-20	0.00131148	0.0241346
6433_57_FAM20A_FA20A	distal	Sex-combined	5053	9.15029e-49	0.987539	3.96413e-51	0.00427818	0.00818322
6434_18_AOC2_Amine_oxidase	distal	Sex-combined	3205	1.03263e-07	0.898759	1.3434e-10	0.00116825	0.100072
6444_15_PSG3_PSG3	distal	Sex-combined	5052	0	0.982514	0	0.0018591	0.0156265
6448_36_SEMA3C_Sema_E	distal	Sex-combined	5271	3.42588e-30	0.990839	6.68471e-33	0.00193329	0.00722744
6455_52_HAPLN4_HPLN4	distal	Sex-combined	5080	1.09834e-17	0.975226	5.67576e-20	0.00503935	0.0197347
6461_54_APOC3_Apo_C_III	distal	Sex-combined	6677	1.72901e-56	0.986732	4.69106e-59	0.00267705	0.0105905
6462_12_TIMP4_TIMP_4	distal	Sex-combined	5683	2.02622e-300	0.987921	5.46396e-303	0.00266397	0.00941464
6467_65_POGLUT1_KTEL1	distal	Sex-combined	5510	7.57497e-127	0.983812	1.88485e-129	0.00244784	0.0137404
6470_19_FBLN1_fibulin_1	distal	Sex-combined	7328	5.11275e-60	0.892943	5.34454e-61	0.0933423	0.0137145
6471_53_CFHR4_FHR4	distal	Sex-combined	3692	0	0.98186	0	0.00121603	0.0169236
6472_40_PMEL_GP100	distal	Sex-combined	3879	4.03236e-181	0.982716	5.50948e-184	0.00134254	0.0159412
6478_2_IGLON5_IGLO5	distal	Sex-combined	6921	5.50237e-21	0.965367	3.76748e-23	0.0066096	0.0280236
6485_59_IGLL1_IGLL1	distal	Sex-combined	6037	0	0.979911	0	0.00374055	0.0163483
6493_9_CPZ_CBPZ	distal	Sex-combined	7569	4.24785e-09	0.982898	3.00945e-11	0.00696338	0.0101385
6507_16_NCAM2_NCAM2	distal	Sex-combined	7055	0	0.986365	0	0.00349751	0.0101375
6521_35_NPTX2_NPTX2	distal	Sex-combined	5172	1.53292e-31	0.987895	2.22395e-34	0.00143312	0.0106721
6525_17_DUSP13_DUSP13	distal	Sex-combined	3452	6.88581e-66	0.990459	1.70538e-68	0.00245296	0.00708838
6527_1_TRIL_TRIL	distal	Sex-combined	6473	1.63772e-09	0.933519	5.27488e-12	0.0030061	0.0634751
6544_33_NELL1_NELL1	distal	Sex-combined	7019	0	0.979636	0	0.00234215	0.0180216
6550_4_ICAM4_ICAM4	distal	Sex-combined	5340	1.35207e-28	0.962356	3.25385e-30	0.0231596	0.0144847
6551_94_SERPINA12_Vaspin	distal	Sex-combined	7224	0	0.986417	0	0.00304325	0.01054
6557_50_LRRC15_LRC15	distal	Sex-combined	7542	6.20756e-271	0.984961	2.15792e-273	0.00342389	0.0116151
6558_5_COLEC10_COL10	distal	Sex-combined	5817	0.000126645	0.959525	5.81204e-07	0.00440313	0.0359447
6572_10_LRRTM4_LRRT4	distal	Sex-combined	6469	0.0340956	0.955223	5.92964e-05	0.00166116	0.00896107
6574_11_FAIM3_FAIM3	distal	Sex-combined	3934	2.31193e-34	0.986418	3.17397e-37	0.0013541	0.0122278
6617_12_FCRL6_FCRL6	distal	Sex-combined	5505	5.81089e-40	0.97732	4.19517e-42	0.0070556	0.0156241
6620_82_LINGO1_LIGO1	distal	Sex-combined	4806	3.88944e-15	0.990622	6.8597e-18	0.00174706	0.00763091
6626_81_CHST12_CHSTC	distal	Sex-combined	7795	3.13405e-87	0.977	1.14753e-89	0.00357708	0.0194232
6627_25_PNLIPRP1_LIPR1	distal	Sex-combined	5129	2.77315e-61	0.989839	8.90541e-64	0.00317859	0.00698269
6629_3_DEFB1_HBD_1	distal	Sex-combined	7861	0	0.961283	0	0.00295649	0.0357606
6649_51_NTN1_NET1	distal	Sex-combined	5813	0	0.983183	0	0.00244043	0.0143761
6706_18_ALPPL2_PPBN	distal	Sex-combined	5794	0.010838	0.972572	1.9984e-05	0.00179316	0.0147769
6713_4_LRP11_LRP11	distal	Sex-combined	6493	0	0.840116	0	0.00538257	0.154502
6715_63_ALPPL2_PPBN	distal	Sex-combined	5758	1.21838e-83	0.988251	2.25249e-86	0.00182693	0.00992222
6899_37_PCBD2_PHS2	distal	Sex-combined	4565	1.3103e-05	0.027563	0.000461487	0.970765	0.00119692
6904_14_LRRTM2_LRRT2	distal	Sex-combined	3030	1.23006e-13	0.989019	1.02108e-16	0.000820885	0.0101602
6920_1_GFRAL_GFRAL	distal	Sex-combined	7180	3.34598e-52	0.927357	5.76552e-54	0.0159789	0.0566636
6923_1_PLOD2_PLOD2	distal	Sex-combined	6610	9.40294e-17	0.931593	3.57779e-19	0.00354404	0.0648633
6925_26_SNX8_SNX8	distal	Sex-combined	7709	6.50437e-25	0.974267	2.37353e-27	0.00355501	0.0221782
6927_7_NDST1_NDST1	distal	Sex-combined	5705	4.66839e-50	0.983927	4.23785e-52	0.00893179	0.00714124
6930_95_ST8SIA6_SIA8F	distal	Sex-combined	6992	0.068489	0.911421	0.00017924	0.00238507	0.0175254
6947_4_ST3GAL6_SIA10	distal	Sex-combined	6502	0	0.967654	0	0.0015453	0.0308004
6955_68_SNX1_SNX1	distal	Sex-combined	4656	2.47852e-40	0.97172	4.14444e-43	0.00162458	0.0266558
6965_19_CNTNAP2_CNTP2	distal	Sex-combined	5963	0	0.990366	0	0.00184267	0.00779099
6969_14_WFDC5_WFDC5	distal	Sex-combined	5260	0.00152559	0.972054	1.32306e-05	0.00842988	0.0179775
6984_6_IGSF8_IGSF8	distal	Sex-combined	5276	9.76016e-48	0.970827	6.97445e-50	0.00693715	0.0222363
6998_106_ASPH_HAAH	distal	Sex-combined	5772	2.37138e-23	0.96838	1.71305e-25	0.0069952	0.0246251
7003_4_GALNT10_GLT10	distal	Sex-combined	5705	0.993031	0.00435319	0.00244667	1.0724e-05	0.000158621
7009_8_CD72_CD72	distal	Sex-combined	4107	1.03656e-38	0.980414	2.22269e-41	0.00210212	0.017484
7019_13_SEMA7A_Semaphorin_7A	distal	Sex-combined	3788	1.37768e-13	0.947868	5.39096e-15	0.0370906	0.0150412
7049_2_ADAM23_ADAM_23	distal	Sex-combined	5061	0	0.973868	0	0.00241354	0.0237184
7059_14_LILRA6_LIRA6	distal	Sex-combined	7842	0	0.981062	0	0.00532277	0.0136151
7065_1_G6B_G6B	distal	Sex-combined	13814	0.0148895	0.000114236	0.971494	0.00745347	0.0060492
7083_74_MATN4_MATN4	distal	Sex-combined	5146	1.85851e-151	0.97903	1.63816e-153	0.00862938	0.012341
7096_30_RMDN1_RMD1	distal	Sex-combined	4544	1.06275e-286	0.990478	2.12663e-289	0.00198195	0.0075403
7099_33_FSTL5_FSTL5	distal	Sex-combined	6856	0.0759757	0.881181	0.000890425	0.010327	0.0316257
7110_2_DNAJB11_DJB11	distal	Sex-combined	5504	2.79785e-43	0.957341	5.16462e-46	0.00176677	0.0408924
7128_9_VWA2_VWA2	distal	Sex-combined	5288	1.46323e-93	0.984117	3.96173e-96	0.0026644	0.0132188
7140_1_CELA2A_ELA2A	distal	Sex-combined	6466	1.00283e-22	0.949294	3.67459e-24	0.0347841	0.0159215
7141_21_MGAT4B_MGT4B	distal	Sex-combined	6870	0	0.930748	0	0.00282329	0.0664283
7145_1_ITIH3_ITIH3	distal	Sex-combined	3737	0	0.434383	0	0.555702	0.0099144
7156_2_FUT10_FUT10	distal	Sex-combined	4881	0	0.984501	0	0.0021012	0.0133982
7161_25_H6PD_G6PE	distal	Sex-combined	4424	0	0.986162	0	0.00197559	0.0118629
7173_141_TMEM132C_T132C	distal	Sex-combined	7378	2.7368e-179	0.947873	6.13653e-181	0.0212531	0.0308737
7179_69_NFASC_NFASC	distal	Sex-combined	5498	4.54679e-282	0.943498	2.01923e-283	0.0419006	0.0146012
7185_29_GP5_GPV	distal	Sex-combined	7497	3.43568e-26	0.987608	1.19239e-28	0.00342751	0.00896411
7192_37_IFNLR1_CRF2_12	distal	Sex-combined	4662	1.85194e-15	0.984147	5.01682e-18	0.00266588	0.0131872
7198_197_FAM20B_FA20B	distal	Sex-combined	5435	4.28585e-14	0.966158	1.46862e-16	0.0033104	0.0305319
7206_20_FBP1_F16P1	distal	Sex-combined	5321	3.72528e-24	0.974181	7.67895e-27	0.00200785	0.0238109
7208_60_MGAT4C_MGT4C	distal	Sex-combined	4775	0.0004717	0.97951	7.66272e-07	0.00159102	0.0184263
7210_25_APLP1_Amyloid_like_protein_1	distal	Sex-combined	5206	0.97117	0.0265163	0.00134335	3.66687e-05	0.000934032
7211_2_RNASE1_RNase_1	distal	Sex-combined	7035	9.33068e-122	0.989099	2.92779e-124	0.00310353	0.00779716
7218_87_ATP1B2_AT1B2	distal	Sex-combined	5198	4.00841e-283	0.990207	1.07099e-285	0.00264562	0.00714778
7227_75_COCH_COCH	distal	Sex-combined	4981	4.22774e-242	0.977956	8.44266e-245	0.00195274	0.0200913
7228_2_ST6GALNAC6_SIA7F	distal	Sex-combined	3644	4.03914e-12	0.977557	5.75728e-15	0.00139317	0.0210496
7244_16_IGFLR1_TM149	distal	Sex-combined	5128	0	0.980824	0	0.00150277	0.0176728
7251_64_C1QTNF3_C1QT3	distal	Sex-combined	5910	1.96598e-45	0.986822	4.92514e-48	0.00247206	0.0107055
7266_4_SERPINA9_SPA9	distal	Sex-combined	7122	1.75493e-71	0.984098	5.33382e-74	0.00299087	0.0129114
7551_33_LRRC32_LRC32	distal	Sex-combined	5197	1.29174e-05	0.972109	2.24864e-08	0.00169197	0.0261862
7628_40_CRELD1_CREL1	distal	Sex-combined	5887	0	0.990127	0	0.00165785	0.00821535
7648_9_MYBPC1_MYPC1	distal	Sex-combined	5582	1.36403e-12	0.971986	4.501e-15	0.00320709	0.0248071
7761_125_CHKB_CHKB	distal	Sex-combined	4132	1.89688e-53	0.946324	9.40496e-56	0.0046915	0.0489844
7769_29_SH3BP2_3BP2	distal	Sex-combined	5300	1.13821e-220	0.986417	3.23478e-223	0.00280327	0.0107798
7773_20_KIR2DL2_KI2L2	distal	Sex-combined	6865	0.89879	0.0946697	0.00242751	0.000255652	0.00385744
7778_104_C9orf89_BINCA	distal	Sex-combined	5914	0.997057	0.00128165	0.00160218	2.05893e-06	5.73272e-05
7779_86_CHST11_CHSTB	distal	Sex-combined	6544	1.75376e-242	0.982682	3.64021e-245	0.00203957	0.0152783
7806_33_B4GALT7_B4GT7	distal	Sex-combined	4945	2.87123e-116	0.974455	5.02031e-119	0.00170359	0.0238413
7808_5_GLCE_GLCE	distal	Sex-combined	5336	0	0.984232	0	0.00183486	0.0139334
7810_20_C1QTNF5_C1QTNF5	distal	Sex-combined	4780	1.37336e-108	0.98531	3.52868e-111	0.00253152	0.0121585
7822_11_HRASLS2_HRSL2	distal	Sex-combined	3851	0.0505739	0.935043	0.00012081	0.00223349	0.0120287
7841_84_ESAM_ESAM	distal	Sex-combined	6159	3.1239e-92	0.984437	8.7872e-95	0.00276899	0.0127943
7849_3_QPCT_Glutaminyl_cyclase	distal	Sex-combined	6800	4.17314e-118	0.990241	8.1687e-121	0.00193827	0.00782099
7856_51_FAM151A_F151A	distal	Sex-combined	6115	1.33642e-152	0.897681	1.17453e-153	0.078894	0.0234254
7857_22_NTS_NEUT	distal	Sex-combined	5110	0.987528	0.0106055	0.00162526	1.74521e-05	0.000223365
7861_9_ROR2_ROR2	distal	Sex-combined	6082	1.58362e-58	0.984795	7.95561e-61	0.00494718	0.0102581
7866_11_DNAJC30_DJC30	distal	Sex-combined	3068	8.62665e-81	0.978332	2.85404e-83	0.00323653	0.0184316
7871_16_TMEM132A_T132A	distal	Sex-combined	4386	0	0.129295	0	0.86938	0.00132477
7916_10_S100A7_S100A7	distal	Sex-combined	4269	0	0.791717	0	0.00127011	0.207013
7918_114_AMY1A_Amylase__alpha_1A	distal	Sex-combined	5813	0	0.857617	0	0.00464256	0.137741
7921_65_FJX1_FJX1	distal	Sex-combined	5893	2.91917e-94	0.988311	1.23816e-96	0.00419183	0.00749692
7923_41_SEMA4C_SEM4C	distal	Sex-combined	1919	2.77516e-83	0.939473	4.72757e-85	0.0160038	0.0445234
7926_13_SPINT3_SPIT3	distal	Sex-combined	5037	0	0.975558	0	0.00822887	0.0162135
7928_183_TPST1_TPST1	distal	Sex-combined	5186	1.45362e-226	0.990417	1.65227e-229	0.00112568	0.00845721
7933_75_ADAM22_ADA22	distal	Sex-combined	4551	2.83343e-247	0.967538	3.99811e-250	0.00136493	0.0310968
7935_26_LARGE_LARGE	distal	Sex-combined	6770	3.66407e-32	0.98728	1.08405e-34	0.00292087	0.00979887
7945_10_SEMA6A_Semaphorin_6A	distal	Sex-combined	7332	1.37175e-29	0.96143	3.95821e-32	0.00277386	0.0357963
7947_19_ENTHD2_AP4AT	distal	Sex-combined	6916	3.33012e-08	0.890814	4.88663e-10	0.0130709	0.0961152
7948_129_GLTPD2_GLTD2	distal	Sex-combined	6307	1.07074e-100	0.986969	6.56898e-103	0.00605499	0.00697622
7950_142_BTNL9_BTNL9	distal	Sex-combined	4626	0.42935	0.535844	0.000887968	0.00110789	0.0328096
7957_2_SCG3_SCG3	distal	Sex-combined	4752	0	0.983974	0	0.00208089	0.0139453
7968_15_CRTAM_CRTAM	distal	Sex-combined	6012	2.28481e-142	0.988871	5.72296e-145	0.00247682	0.00865177
7970_315_ART3_NAR3	distal	Sex-combined	6046	6.50569e-157	0.989336	1.34069e-159	0.00203874	0.00862487
7980_72_B3GNT2_B3GN2	distal	Sex-combined	4034	8.35859e-78	0.991053	1.45017e-80	0.00171935	0.00722735
7981_230_B3GALT6_B3GT6	distal	Sex-combined	3707	0.0162146	0.910219	3.56115e-05	0.00199837	0.071532
7994_41_ERO1LB_ERO1B	distal	Sex-combined	6209	1.68895e-85	0.982068	3.8284e-88	0.00222594	0.0157057
7999_23_ENTPD1_CD39	distal	Sex-combined	5893	9.57503e-63	0.988632	2.49166e-65	0.00257258	0.00879555
8000_17_KIR2DL5A_KI2LA	distal	Sex-combined	6810	0	0.941189	0	0.00264257	0.0561683
8004_15_GAPDHS_G3PT	distal	Sex-combined	5375	0.99689	0.00130025	0.0017541	2.28734e-06	5.3726e-05
8005_1_MXRA7_MXRA7	distal	Sex-combined	6474	8.05085e-264	0.977524	3.36402e-266	0.00408436	0.018392
8006_12_DNAJB12_DJB12	distal	Sex-combined	4428	1.4794e-13	0.953978	5.36252e-16	0.00345754	0.0425646
8013_9_LMAN2L_LMA2L	distal	Sex-combined	1803	4.97472e-31	0.722901	3.12108e-33	0.00453267	0.272566
8024_64_TPST2_TPST2	distal	Sex-combined	7313	2.32342e-59	0.975968	5.10517e-62	0.00214424	0.0218879
8028_22_SPINK5_SPINK5	distal	Sex-combined	5230	3.92562e-40	0.990055	7.21954e-43	0.00182071	0.00812389
8035_6_C1orf198_CA198	distal	Sex-combined	6062	1.43492e-25	0.988004	3.56356e-28	0.00245357	0.00954242
8039_41_FAM177A1_F177A	distal	Sex-combined	5584	0	0.988335	0	0.00198295	0.00968213
8042_88_SPINK9_ISK9	distal	Sex-combined	5290	0.886487	0.108006	0.00171698	0.000209155	0.00358033
8043_153_COMP_COMP	distal	Sex-combined	4918	5.91553e-124	0.966859	3.2375e-126	0.00529122	0.0278494
8053_16_DNAJB14_DJB14	distal	Sex-combined	6485	0.000397526	0.982955	6.45382e-07	0.00159567	0.0150514
8059_1_THPO_Tpo	distal	Sex-combined	5592	0.989554	0.00716236	0.00301201	2.17983e-05	0.000250307
8065_245_PATE4_PATE4	distal	Sex-combined	6194	2.1821e-36	0.98834	6.13223e-39	0.00277739	0.0088824
8068_43_KIAA1161_K1161	distal	Sex-combined	4682	4.62028e-43	0.991459	6.43298e-46	0.00138037	0.00716048
8080_24_MSMP_PSMP	distal	Sex-combined	4096	1.22744e-05	0.970292	2.606e-08	0.00205976	0.0276355
8097_77_LIPN_LIPN	distal	Sex-combined	5354	0	0.943568	0	0.0465592	0.0098726
8099_42_SPON2_SPON2	distal	Sex-combined	5826	4.12393e-259	0.973718	1.21968e-261	0.0028796	0.0234021
8100_15_ADM2_ADM2	distal	Sex-combined	4531	4.95317e-33	0.983127	2.51559e-35	0.00499293	0.0118801
8219_14_ZG16_ZG16	distal	Sex-combined	2349	0.995404	0.00248694	0.00195623	4.88601e-06	0.000147684
8225_86_EPHB2_EPHB2	distal	Sex-combined	5150	4.08255e-200	0.98372	1.47008e-202	0.00354214	0.0127375
8229_1_GXYLT1_GXLT1	distal	Sex-combined	6061	0	0.00616941	0	0.993404	0.000426784
8231_122_FLT1_VEGF_sR1	distal	Sex-combined	6243	0.130092	0.845786	0.00103664	0.00673945	0.0163459
8233_2_ITIH5_ITIH5	distal	Sex-combined	7817	1.05181e-297	2.18349e-06	4.81711e-292	0.999998	1.90253e-08
8235_48_CHGB_SCG1	distal	Sex-combined	6541	1.52371e-12	4.82229e-05	3.15957e-08	0.99995	1.34257e-06
8243_55_SPINK1_TATI	distal	Sex-combined	5018	7.34212e-37	0.989013	1.28686e-39	0.00173336	0.00925378
8250_2_PTPRJ_PTPRJ	distal	Sex-combined	6608	0.0177921	0.896245	3.47637e-05	0.00175032	0.0841773
8252_2_NOTUM_NOTUM	distal	Sex-combined	6682	5.33463e-48	0.966921	7.88777e-50	0.0142967	0.0187819
8255_34_MRVI1_MRVI1	distal	Sex-combined	7021	6.73724e-32	0.986314	2.18607e-34	0.00320024	0.0104862
8258_22_UXS1_UXS1	distal	Sex-combined	6807	4.42767e-30	0.976973	1.07792e-32	0.00237825	0.0206483
8265_225_TMPO_LAP2B	distal	Sex-combined	4994	0.984924	0.00839124	0.00635425	5.41334e-05	0.000276782
8269_327_ARSK_ARSK	distal	Sex-combined	4468	4.30128e-13	0.977377	8.04252e-16	0.00182729	0.020796
8274_64_STX7_Syntaxin_7	distal	Sex-combined	5354	3.53531e-37	0.971547	9.10337e-40	0.00250146	0.0259516
8289_8_GPNMB_GPNMB	distal	Sex-combined	6049	3.01312e-148	0.953545	5.90879e-151	0.00186948	0.0445851
8296_117_KDELC2_KDEL2	distal	Sex-combined	4681	1.42394e-262	0.948881	2.09084e-265	0.00139278	0.0497258
8297_8_DNAJC10_DJC10	distal	Sex-combined	5932	3.35771e-21	0.887855	9.83431e-24	0.00259932	0.109546
8299_66_LILRA4_LIRA4	distal	Sex-combined	7676	1.31889e-235	0.983131	7.16915e-238	0.00534394	0.0115254
8300_82_PEX14_PEX14	distal	Sex-combined	4658	0.00550167	0.973031	1.03611e-05	0.00183228	0.0196242
8303_102_C12orf10_MYG1	distal	Sex-combined	5548	0.735209	0.221146	0.0012619	0.000379153	0.0420035
8304_50_TNFRSF11B_OPG	distal	Sex-combined	5817	2.90593e-66	0.988285	1.33447e-68	0.00453837	0.00717638
8309_12_HYAL1_HYAL1	distal	Sex-combined	2927	4.0493e-28	0.954213	3.86519e-31	0.000910377	0.0448768
8310_6_ZG16B_U773	distal	Sex-combined	4805	9.73365e-95	0.98651	5.68814e-97	0.00576488	0.00772507
8327_26_DPEP2_DPEP2	distal	Sex-combined	3021	1.75529e-49	0.978833	3.41515e-52	0.00190425	0.0192632
8336_267_GRAMD1C_GRM1C	distal	Sex-combined	4923	6.6317e-59	0.961881	2.02869e-60	0.0294246	0.00869434
8337_65_PTPRU_PTPRU	distal	Sex-combined	5363	3.93789e-43	0.974315	3.4815e-45	0.00861378	0.0170712
8345_27_GPX7_GPX7	distal	Sex-combined	4322	0	0.98666	0	0.00256734	0.0107722
8346_9_DPP7_DPP2	distal	Sex-combined	5054	0	0.982556	0	0.00186785	0.0155761
8351_17_PRSS57_PRS57	distal	Sex-combined	5302	0	0.982046	0	0.00913359	0.0088204
8356_88_OXT_NEU1	distal	Sex-combined	5950	0	0.985541	0	0.00486774	0.00959167
8360_169_NCR1_NKp46	distal	Sex-combined	6986	1.39506e-237	0.980621	3.93885e-240	0.00276853	0.0166104
8364_74_UST_UST	distal	Sex-combined	6265	3.42484e-39	0.988466	1.05412e-41	0.00304228	0.0084918
8376_25_LHB_LSHB	distal	Sex-combined	5814	1.04409e-295	0.96388	3.1457e-298	0.00290371	0.0332165
8394_56_RNASE2_RNase_2	distal	Sex-combined	7192	1.18411e-65	0.977585	3.68468e-68	0.00304183	0.0193734
8397_147_QSOX2_QSOX2	distal	Sex-combined	6332	0	0.98841	0	0.00237282	0.00921753
8398_277_RARRES1_RAR_responsive_protein_TIG1	distal	Sex-combined	4874	0	0.942083	0	0.00135561	0.0565613
8402_22_CYTL1_CYTL1	distal	Sex-combined	8286	0	0.987017	0	0.00259169	0.0103912
8403_18_FASN_Fatty_acid_synthase	distal	Sex-combined	6663	4.6155e-68	0.0405212	1.09248e-66	0.95913	0.000349261
8464_31_RSPO4_RSPO4	distal	Sex-combined	6512	1.65109e-20	0.967021	3.01375e-23	0.0017648	0.0312138
8468_19_KLK3_PSA	distal	Sex-combined	6455	0.019666	0.962403	0.000115526	0.00565344	0.0121624
8469_41_IGFBP2_IGFBP_2	distal	Sex-combined	5664	0.12303	0.860351	0.000210507	0.00147192	0.0149363
8479_4_MMP10_MMP_10	distal	Sex-combined	6644	5.35177e-244	0.966945	1.18478e-245	0.0214061	0.0116488
8480_29_EFEMP1_FBLN3	distal	Sex-combined	6175	7.75302e-55	0.985217	3.2594e-57	0.00414178	0.0106411
8484_24_LEP_Leptin	distal	Sex-combined	5026	0.845236	0.148277	0.00364867	0.000640052	0.00219838
8535_102_DMKN_Dermokine	distal	Sex-combined	5455	0.996906	0.00124469	0.0017997	2.24656e-06	4.74662e-05
8606_39_GPNMB_GPNMB	distal	Sex-combined	6080	0	0.97809	0	0.00192285	0.0199874
8660_5_OLFML3_OLFL3	distal	Sex-combined	4387	7.59909e-17	0.987659	1.95525e-19	0.00254115	0.00979967
8664_36_PKDCC_PKDCC	distal	Sex-combined	6861	1.01361e-09	0.989492	2.19011e-12	0.00213793	0.00837011
8687_26_TMEM106B_T106B	distal	Sex-combined	9053	8.04679e-37	0.935869	2.42458e-39	0.00281925	0.0613118
8697_38_GPC1_Glypican_1	distal	Sex-combined	7308	0	0.984181	0	0.0022112	0.0136074
8759_29_A4GALT_a1_4_Galactosyltransferase	distal	Sex-combined	5952	0	0.985407	0	0.00692103	0.00767162
8768_4_BCL10_Bcl_10	distal	Sex-combined	6053	0.00715431	0.982855	1.06456e-05	0.0014624	0.00851753
8773_172_EMILIN3_EMIL3	distal	Sex-combined	5169	1.1252e-201	0.914892	4.7813e-204	0.00388682	0.0812212
8778_3_NOG_Noggin	distal	Sex-combined	5340	4.87189e-257	0.957481	8.96704e-260	0.0017619	0.0407566
8786_6_FAM171B_F171B	distal	Sex-combined	4585	1.19921e-58	0.951835	1.69925e-61	0.00134826	0.0468166
8794_13_DPEP1_DPEP1	distal	Sex-combined	5434	0	0.979775	0	0.00364933	0.0165759
8795_48_TFRC_TR	distal	Sex-combined	5720	1.44258e-09	0.98976	3.01827e-12	0.00207076	0.00816958
8814_33_PSAPL1_SAPL1	distal	Sex-combined	8556	0	0.979198	0	0.00424334	0.0165585
8841_65_CILP2_CILP2	distal	Sex-combined	5245	5.94646e-17	0.969366	3.06765e-19	0.00500049	0.0256339
8842_16_GRAMD1C_GRM1C	distal	Sex-combined	4938	0	0.961726	0	0.0294416	0.00883287
8859_51_CA11_CAH11	distal	Sex-combined	6205	1.21208e-56	0.964929	3.89718e-59	0.0031022	0.0319688
8866_53_QPCTL_QPCTL	distal	Sex-combined	6096	5.49858e-214	0.986187	2.22746e-216	0.00399492	0.00981833
8874_53_CLN5_CLN5	distal	Sex-combined	5775	2.66052e-28	0.984891	6.68929e-31	0.00247617	0.0126332
8877_22_EVA1C_F176C	distal	Sex-combined	5697	4.52144e-10	0.990906	9.13608e-13	0.00200217	0.00709153
8885_6_CACNA2D3_CA2D3	distal	Sex-combined	5254	3.81793e-145	0.99087	5.74141e-148	0.00149	0.00764033
8890_9_TMEM132B_T132B	distal	Sex-combined	6773	1.83735e-62	0.988596	5.71233e-65	0.00307347	0.00833079
8892_14_PEAR1_PEAR1	distal	Sex-combined	5101	0.0251297	0.941206	4.7148e-05	0.00176556	0.0318515
8893_29_PARP1_PARP	distal	Sex-combined	5527	0.0136362	0.96382	3.26478e-05	0.00230737	0.0202036
8894_80_HNRNPAB_hnRNP_A_B	distal	Sex-combined	5734	4.54684e-09	0.983749	8.84666e-12	0.00191391	0.0143376
8900_28_NEO1_NEO1	distal	Sex-combined	4189	2.46732e-86	0.986765	1.39851e-88	0.00559304	0.00764182
8909_77_GNPDA1_GNPI1	distal	Sex-combined	5676	4.6139e-57	0.965719	1.06378e-59	0.00222624	0.0320552
8916_32_STIM1_STIM1	distal	Sex-combined	6822	1.39192e-21	0.98738	5.61923e-24	0.00398601	0.00863449
8923_94_GALNT16_GLTL1	distal	Sex-combined	5738	6.22041e-82	0.986907	3.00025e-84	0.00476001	0.00833259
8925_25_RRM2B_RIR2B	distal	Sex-combined	5993	1.18909e-63	0.960529	5.84761e-66	0.00472326	0.0347475
8932_1_ENTPD6_ENTP6	distal	Sex-combined	5106	8.96675e-39	0.974172	4.02075e-41	0.00436803	0.0214602
8956_96_SCARF2_SREC_II	distal	Sex-combined	5140	6.32595e-48	0.968034	9.21616e-51	0.00141001	0.0305556
8957_72_ERLEC1_XTP3B	distal	Sex-combined	6726	6.44967e-13	0.952557	1.19418e-15	0.00176323	0.0456793
8958_51_CHL1_CHL1	distal	Sex-combined	3339	1.05169e-146	0.991818	1.01297e-149	0.000955225	0.00722712
8963_8_VTI1B_Vti1_rp1	distal	Sex-combined	5216	0.878372	0.104655	0.00213097	0.000253752	0.0145882
8970_9_RIPK2_RIPK2	distal	Sex-combined	4973	3.15403e-05	0.987774	4.29948e-08	0.00134639	0.0108481
8973_23_FCRL4_FCRL4	distal	Sex-combined	6152	0	0.987704	0	0.00202863	0.0102675
8974_172_COL15A1_COFA1	distal	Sex-combined	5171	5.81293e-65	0.989047	1.43038e-67	0.00243366	0.00851944
8982_65_THBS3_TSP3	distal	Sex-combined	3181	2.084e-23	0.969576	4.45558e-26	0.00207267	0.0283509
8992_1_TMEM2_TMEM2	distal	Sex-combined	5443	1.81673e-69	0.99014	3.06912e-72	0.00167263	0.00818725
9002_36_SERPINA11_SPA11	distal	Sex-combined	7082	5.20762e-149	0.94378	1.57781e-151	0.00285894	0.0533615
9005_16_PLXNA1_PLXA1	distal	Sex-combined	6091	7.62388e-174	0.728525	2.03782e-176	0.00194461	0.269531
9015_1_PRG3_PRG3	distal	Sex-combined	5476	2.62609e-15	0.776693	7.569e-18	0.00223639	0.22107
9017_58_LCT_LPH	distal	Sex-combined	3997	0	0.0849272	0	0.000767789	0.914305
9018_38_PCDH10_PCD10	distal	Sex-combined	6634	1.99385e-55	0.983848	7.83063e-58	0.00386383	0.0122886
9021_1_HAVCR1_TIM_1	distal	Sex-combined	6002	0	0.990703	0	0.00163272	0.00766461
9026_40_BTNL8_BTNL8	distal	Sex-combined	4599	2.05902e-71	0.987618	4.24491e-74	0.00203599	0.0103455
9076_25_PENK_PENK	distal	Sex-combined	6281	0	0.979327	0	0.00280467	0.0178686
9092_33_ANGPTL1_ANGL1	distal	Sex-combined	5539	7.78894e-12	0.982935	2.83065e-14	0.00357204	0.0134925
9094_5_CLEC4C_CLC4C	distal	Sex-combined	141	8.97581e-12	0.991571	5.08131e-16	5.60502e-05	0.00837341
9126_171_NT5DC3_NT5D3	distal	Sex-combined	6183	1.82127e-89	0.990679	3.92849e-92	0.00213683	0.0071845
9172_69_MMP8_MMP_8	distal	Sex-combined	6709	9.48896e-128	0.952864	2.54041e-129	0.0255101	0.0216261
9173_21_PGM1_PGM1	distal	Sex-combined	5384	9.53378e-22	0.965983	2.02934e-24	0.00205585	0.0319612
9175_48_DSCAM_DSCAM	distal	Sex-combined	7503	1.21192e-71	0.97735	4.49059e-74	0.00362123	0.0190291
9183_7_IFNAR1_IFN_a_b_R1	distal	Sex-combined	4865	0	0.987361	0	0.00205417	0.0105844
9185_15_TFF1_TFF1	distal	Sex-combined	7944	0	0.988941	0	0.00251376	0.00854495
9191_8_TFF2_Trefoil_factor_2	distal	Sex-combined	7903	3.99209e-18	0.974532	1.04432e-20	0.00254912	0.0229189
9197_4_LGALS9_LEG9	distal	Sex-combined	3362	1.3291e-38	0.985304	1.50302e-41	0.0011141	0.0135822
9204_33_POMC_Corticotropin_lipotropin	distal	Sex-combined	4366	6.11931e-11	0.958685	1.17784e-13	0.00184488	0.0394702
9211_19_SERPINF1_PEDF	distal	Sex-combined	6406	5.54392e-227	0.00487612	1.13136e-224	0.995081	4.2397e-05
9212_22_CTSF_CATF	distal	Sex-combined	3102	2.29359e-90	0.917049	6.98421e-93	0.0027917	0.0801595
9213_24_FTCD_FTCD	distal	Sex-combined	5266	0	0.833212	0	0.14642	0.020368
9216_100_PLXNB2_PLXB2	distal	Sex-combined	5521	0	0.987254	0	0.00530307	0.00744299
9223_11_MANF_ARMET	distal	Sex-combined	2811	3.08588e-06	0.788334	7.85057e-07	0.200554	0.0111084
9231_23_IMPAD1_IMPA3	distal	Sex-combined	6266	1.01535e-277	0.976444	1.81739e-280	0.00174753	0.0218089
9233_71_TFPI2_TFPI__2	distal	Sex-combined	4398	0.000969002	0.978303	1.79178e-06	0.00180879	0.018917
9234_8_TWSG1_TWSG1	distal	Sex-combined	7144	1.81803e-23	0.982464	5.5512e-26	0.00299973	0.0145364
9241_40_SIRPG_SIRPG	distal	Sex-combined	6848	5.42914e-61	0.990452	1.00197e-63	0.00182785	0.0077197
9244_27_PPT1_PPT1	distal	Sex-combined	5038	1.02484e-63	0.978535	2.90509e-66	0.00277366	0.0186918
9248_36_MYDGF_CS010	distal	Sex-combined	6444	0.12627	0.844627	0.000443604	0.00296703	0.0256918
9249_17_TMEM9_TMEM9	distal	Sex-combined	5881	9.85523e-08	0.986445	5.83146e-10	0.00583684	0.00771806
9251_28_MAN2B2_MA2B2	distal	Sex-combined	8485	0	0.982931	0	0.00265579	0.0144137
9256_78_NPTX1_NPTX1	distal	Sex-combined	7356	0	0.968277	0	0.0137838	0.0179397
9257_14_TACO1_TACO1	distal	Sex-combined	3524	0.995914	0.00131704	0.00267739	3.53981e-06	8.82034e-05
9263_57_SIAE_SIAE	distal	Sex-combined	6146	5.166e-36	0.97845	1.47652e-38	0.00279637	0.0187533
9264_11_CTSO_CATO	distal	Sex-combined	6489	2.24797e-66	0.986397	8.76291e-69	0.00384502	0.00975776
9265_10_GLIPR1_GLIP1	distal	Sex-combined	5306	2.52115e-19	0.990977	3.63192e-22	0.0014275	0.00759519
9266_1_TREM1_sTREM_1	distal	Sex-combined	6375	1.47967e-277	0.959093	1.05097e-279	0.00681185	0.0340955
9267_2_CPA4_CBPA4	distal	Sex-combined	5289	0	0.778183	0	0.216106	0.00571087
9278_9_EPYC_Epiphycan	distal	Sex-combined	7024	2.01678e-07	0.977379	4.44982e-10	0.00215628	0.0204649
9282_12_CRISP2_CRIS2	distal	Sex-combined	5242	0	0.990496	0	0.00204932	0.00745475
9288_7_FKBP7_FKBP7	distal	Sex-combined	5478	3.35164e-218	0.987678	4.97378e-221	0.00146559	0.0108564
9312_8_AZGP1_AZGP1	distal	Sex-combined	3635	6.89975e-150	0.92605	9.87028e-153	0.00132401	0.0726257
9313_27_CBLN1_CBLN1	distal	Sex-combined	3020	1.6441e-61	0.955338	1.93388e-64	0.00112329	0.0435392
9314_9_PSG5_PSG5	distal	Sex-combined	5017	0	0.971261	0	0.00182273	0.0269162
9316_67_WFDC1_WFDC1	distal	Sex-combined	10744	0	0.974935	0	0.00432775	0.0207377
9321_400_NMB_NMB	distal	Sex-combined	4704	2.12575e-52	0.990836	2.65105e-55	0.00123561	0.00792886
9322_15_RCN1_RCN1	distal	Sex-combined	4628	5.01698e-43	0.985476	1.65916e-45	0.00325895	0.0112653
9329_28_TREML1_TRML1	distal	Sex-combined	6268	1.44232e-47	0.908824	1.12356e-49	0.00707884	0.0840973
9335_28_PSG9_PSG9	distal	Sex-combined	5068	1.01836e-93	0.986987	1.93839e-96	0.00187857	0.0111344
9337_43_TAC1_TKN1	distal	Sex-combined	5610	1.34391e-72	0.986311	1.9756e-75	0.00144979	0.0122396
9339_204_FKBP2_FKBP2	distal	Sex-combined	3626	0.106521	0.87855	0.000152796	0.00126008	0.0135161
9340_17_FKBP14_FKB14	distal	Sex-combined	5552	0.992037	0.0039394	0.00381939	1.5165e-05	0.000189398
9343_16_IL2RB_IL_2_sRb	distal	Sex-combined	6148	1.49083e-23	0.984313	3.74064e-26	0.00246961	0.0132176
9348_1_C1RL_C1RL1	distal	Sex-combined	1786	1.6595e-24	0.661472	7.8239e-25	0.311858	0.0266693
9350_3_FSTL4_FSTL4	distal	Sex-combined	4974	0.000833651	0.976919	4.60288e-06	0.00539375	0.0168486
9357_4_CREG1_CREG1	distal	Sex-combined	5682	1.37971e-73	0.986058	3.841e-76	0.002745	0.0111968
9359_9_DLK2_EGFL9	distal	Sex-combined	4785	1.44342e-76	0.969063	3.94552e-79	0.00264861	0.0282883
9360_33_EDIL3_EDIL3	distal	Sex-combined	4517	1.29247e-06	0.990038	2.19183e-09	0.00167887	0.00828214
9370_69_GGH_GGH	distal	Sex-combined	5390	0	0.975173	0	0.00217385	0.0226534
9380_2_PLA2G12B_sPLA_2__XIII	distal	Sex-combined	3248	1.37727e-19	0.709992	4.63587e-22	0.00238695	0.287621
9383_24_CHI3L2_CH3L2	distal	Sex-combined	6044	3.19442e-05	0.932331	7.95937e-08	0.00232239	0.0653148
9384_17_CAMP_Cathelicidin_peptide	distal	Sex-combined	2189	6.00831e-12	0.914834	4.38349e-15	0.000666591	0.0844996
9388_18_MCEE_MCEE	distal	Sex-combined	6130	1.76527e-08	0.980329	9.89349e-11	0.00549413	0.0141765
9394_19_CPQ_Aminopeptidase	distal	Sex-combined	4735	0	0.960659	0	0.00560387	0.0337373
9398_30_GALP_GALP	distal	Sex-combined	6866	2.20693e-07	0.965031	1.11254e-09	0.00486456	0.0301043
9409_11_TPSAB1_TRYB1	distal	Sex-combined	7180	0	0.977538	0	0.0108348	0.0116273
9416_77_CPM_CBPM	distal	Sex-combined	6018	1.42469e-20	0.985501	7.13491e-23	0.00493535	0.00956349
9468_8_LMAN2_Lectin__mannose_binding_2	distal	Sex-combined	4543	6.17521e-22	0.988162	9.29939e-25	0.00148799	0.01035
9470_15_METTL24_MET24	distal	Sex-combined	5409	2.48467e-32	0.95931	4.31946e-35	0.00166732	0.0390225
9478_69_PRPSAP1_KPRA	distal	Sex-combined	6237	1.19811e-14	0.981832	4.32909e-17	0.00354748	0.0146208
9482_110_NUDT9_NUDT9	distal	Sex-combined	5525	7.48774e-29	0.980869	1.91227e-31	0.00250485	0.0166259
9484_75_DSG2_Desmoglein_2	distal	Sex-combined	5445	8.14737e-111	0.975459	3.32854e-113	0.00398495	0.0205563
9525_1_PTK7_PTK7	distal	Sex-combined	4854	1.59518e-16	0.984751	4.59828e-19	0.00283853	0.0124105
9545_156_GZMK_Granzyme_K	distal	Sex-combined	6169	5.57819e-61	0.98432	1.12218e-63	0.00198005	0.0137004
9557_5_MANSC1_MANS1	distal	Sex-combined	5657	1.90129e-157	0.986709	5.03035e-160	0.00261049	0.0106806
9574_11_BIN1_BIN1	distal	Sex-combined	6021	6.09704e-46	0.975793	9.8593e-49	0.00157769	0.0226293
9578_263_MANSC4_MANS4	distal	Sex-combined	5822	0	0.985813	0	0.00354834	0.0106386
9580_5_LAMC2_Laminin_gamma_2	distal	Sex-combined	5297	0	0.660858	0	0.312016	0.0271263
9595_11_B4GALT2_B4GT2	distal	Sex-combined	4386	3.95376e-117	0.981991	8.09314e-120	0.00200993	0.0159991
9638_2_TIGIT_TIGIT	distal	Sex-combined	4230	1.40575e-11	0.986905	6.62758e-14	0.00465282	0.00844244
9713_67_PDGFRL_PGFRL	distal	Sex-combined	9712	0	0.978259	0	0.00288188	0.0188595
9715_15_IGSF3_IGSF3	distal	Sex-combined	4917	1.74278e-29	0.850682	5.8239e-32	0.00284129	0.146477
9744_139_DNAJA4_DNJA4	distal	Sex-combined	5642	3.06416e-09	0.980262	3.8537e-11	0.0123284	0.00740991
9747_48_MARK3_MARK3	distal	Sex-combined	5993	0.0089375	0.955168	7.92466e-05	0.00846897	0.0273458
9754_33_NQO2_Quinone_reductase_2	distal	Sex-combined	6566	0	0.960198	0	0.00212359	0.0376783
9759_13_IDO1_INDO	distal	Sex-combined	5675	0.000358773	0.988371	5.28845e-07	0.0014568	0.00981252
9765_4_NDE1_NDE1	distal	Sex-combined	2830	8.82628e-09	0.990505	8.59264e-12	0.0009642	0.00853042
9769_48_DNER_DNER	distal	Sex-combined	6204	5.90742e-92	0.988191	1.25262e-94	0.00209527	0.00971384
9772_153_NLGN2_NLGN2	distal	Sex-combined	5651	2.02778e-43	0.983721	5.44685e-46	0.00264226	0.0136365
9790_28_BRSK2_BR_serine_threonine_kinase_2	distal	Sex-combined	6994	9.305e-62	0.97997	4.01322e-64	0.00422643	0.0158037
9793_145_IGDCC4_IGDC4	distal	Sex-combined	4640	1.54686e-194	0.958178	2.82977e-197	0.00175245	0.0400697
9796_4_CEL_CEL	distal	Sex-combined	6403	7.33255e-254	0.915922	1.68474e-256	0.00210362	0.0819748
9816_37_ISOC1_ISOC1	distal	Sex-combined	5773	3.89093e-77	0.987041	1.02245e-79	0.00259362	0.0103658
9826_135_FHIT_Fragile_histidine_triad_protein	distal	Sex-combined	7437	5.57052e-12	0.980476	6.22216e-14	0.0109516	0.00857207
9832_33_HGD_HGD	distal	Sex-combined	5179	5.20563e-32	0.979102	1.03406e-34	0.00194472	0.018953
9834_62_ADH1B_ADH1B	distal	Sex-combined	6059	0.00220514	0.973136	3.59308e-06	0.0015854	0.0230701
9837_60_NQO1_NAD_P_H_dehydrogenase	distal	Sex-combined	3795	0	0.987252	0	0.00290339	0.00984467
9838_4_SMAD1_SMAD1	distal	Sex-combined	3910	0.0459048	0.851053	0.000168366	0.00312044	0.0997532
9839_148_TIRAP_Tirap	distal	Sex-combined	6277	1.97686e-61	0.967746	3.55237e-64	0.00173871	0.0305148
9841_197_PAICS_Multifunctional_protein_ADE2	distal	Sex-combined	6772	9.92312e-11	0.9657	3.38148e-13	0.00329048	0.0310098
9843_5_ACTN1_ACTN1	distal	Sex-combined	4882	0.992124	0.00360099	0.00411361	1.49292e-05	0.000146211
9848_22_CCNH_Cyclin_H	distal	Sex-combined	3959	1.86267e-14	0.910836	8.0778e-17	0.00394916	0.0852153
9863_1_TPM4_Tropomyosin_4	distal	Sex-combined	6224	2.74466e-09	0.894349	2.46207e-10	0.0802265	0.0254248
9867_23_FBP2_F16P2	distal	Sex-combined	5318	1.31868e-47	0.981563	2.72054e-50	0.00202488	0.0164122
9870_17_WARS_SYWC	distal	Sex-combined	5620	7.25715e-148	0.907089	2.70276e-150	0.00337735	0.0895332
9876_20_ALDOC_aldolase_C	distal	Sex-combined	3305	5.06507e-45	0.96607	4.87212e-48	0.000928937	0.0330016
9877_28_CRKL_CRKL	distal	Sex-combined	4367	0.730638	0.25885	0.00145277	0.0005146	0.00854416
9883_29_GLO1_Glyoxalase_I	distal	Sex-combined	6006	1.07027e-20	0.986408	2.73315e-23	0.00251888	0.011073
9884_8_PPIL1_PPIL1	distal	Sex-combined	5725	0	0.938376	0	0.0299628	0.0316615
9886_28_XRCC4_XRCC4	distal	Sex-combined	4820	1.62859e-28	0.974407	2.7969e-31	0.00167318	0.0239195
9901_28_EGLN1_EGLN1	distal	Sex-combined	5981	1.45343e-90	0.965503	6.68434e-93	0.00444005	0.0300566
9906_21_SPOCK3_TICN3	distal	Sex-combined	6017	0	0.975686	0	0.0014976	0.0228164
9916_146_LRRC4B_LRC4B	distal	Sex-combined	5862	3.7635e-11	0.950769	2.16817e-13	0.005477	0.043754
9931_20_KRT1_Keratin_1	distal	Sex-combined	5986	9.86528e-12	0.970346	1.8588e-14	0.00182803	0.0278255
9940_35_DUSP28_DUS28	distal	Sex-combined	7189	8.65056e-98	0.84385	1.92641e-100	0.00187764	0.154272
9950_229_LAG3_LAG_3	distal	Sex-combined	2906	2.59281e-43	0.675133	1.22328e-43	0.318525	0.00634226
9960_2_TBC1D5_TBCD5	distal	Sex-combined	5334	0.959386	0.027732	0.0101138	0.000292323	0.00247556
9962_1_CDHR5_MUCDL	distal	Sex-combined	4975	0.00293061	0.97523	3.42972e-05	0.0114131	0.0103916
9964_10_MYZAP_MYZAP	distal	Sex-combined	6237	2.34075e-10	0.977422	1.31767e-12	0.005502	0.0170759
9981_18_KIAA1467_K1467	distal	Sex-combined	6027	1.02152e-68	0.924723	2.76965e-71	0.00250648	0.0727702
9986_14_NPW_Neuropeptide_W	distal	Sex-combined	5815	0	0.97856	0	0.00616513	0.0152746
9995_6_DUT_DUT	distal	Sex-combined	4191	0.000150142	0.938124	1.63481e-06	0.0102142	0.0515103
10015_119_KCNAB2_KCAB2	overall	Female	6105	8.36433e-09	0.989981	1.92422e-11	0.00227738	0.00774202
10037_98_SIGLEC12_SIG12	overall	Female	7311	0	0.985027	0	0.00522191	0.00975104
10042_8_SGK3_SGK3	overall	Female	4409	6.38389e-08	0.925803	1.97418e-09	0.0286295	0.0455674
10070_22_PLCG2_PLCG2	overall	Female	9755	3.95824e-35	0.984757	1.67256e-37	0.00416099	0.0110819
10075_75_ACBD6_ACBD6	overall	Female	6049	0.0260502	0.954559	4.79451e-05	0.00175668	0.0175858
10080_9_EIF2B1_EI2BA	overall	Female	5035	2.22094e-06	0.949902	6.63693e-09	0.00283817	0.0472573
10088_37_APRT_APT	overall	Female	7800	2.25266e-69	0.964589	1.20299e-71	0.00515089	0.0302605
10336_3_STUB1_CHIP	overall	Female	5892	0.993624	0.00360967	0.00252621	9.17499e-06	0.000231156
10346_5_STAT3_STAT3	overall	Female	3734	4.68991e-70	0.991469	7.80572e-73	0.0016501	0.00688137
10366_11_PDGFRA_PDGFRA	overall	Female	5526	8.43457e-19	0.987651	1.61583e-21	0.00189196	0.0104574
10370_21_STAT1_STAT1	overall	Female	4332	0.990544	0.00799807	0.00119559	9.65117e-06	0.000252456
10372_18_STAT6_STAT6	overall	Female	3390	3.56539e-30	0.335442	6.92147e-30	0.651191	0.0133674
10396_6_MCL1_Mcl_1	overall	Female	3684	4.10456e-73	0.970139	1.00037e-75	0.00236416	0.0274967
10424_31_NPDC1_NPDC1	overall	Female	5226	0.00077502	0.983463	2.74984e-06	0.00348929	0.0122697
10440_26_CLMP_ACAM	overall	Female	6332	1.17683e-133	0.985864	2.09841e-136	0.00175778	0.0123782
10442_1_TMEM190_TM190	overall	Female	7375	0	0.057409	0	0.000343999	0.942247
10445_20_APOM_ApoM	overall	Female	15524	1.55741e-109	0.159152	8.05817e-109	0.823469	0.0173783
10451_11_NUCB1_NUCB1	overall	Female	5740	8.15325e-49	0.964636	1.92319e-51	0.00227506	0.0330889
10462_14_INSL5_INSL5	overall	Female	5405	8.40805e-05	0.973472	5.77762e-07	0.00668905	0.0197542
10490_3_RPN1_RPN1	overall	Female	4797	8.46128e-71	0.971967	2.45013e-73	0.00281427	0.0252184
10499_1_TMEM106A_T106A	overall	Female	3272	0.000197387	0.982216	2.3182e-07	0.00115339	0.0164329
10511_10_COL6A3_Collagen_alpha_3_VI_	overall	Female	6567	8.79234e-46	0.988792	1.85586e-48	0.00208702	0.00912108
10512_13_CSF2RB_IL3RB	overall	Female	6239	0	0.981557	0	0.00260924	0.0158343
10514_5_PTGDS_PGD2_synthase	overall	Female	5297	4.11133e-58	0.989288	1.44769e-60	0.00348342	0.00722875
10521_10_MXRA8_MXRA8	overall	Female	4141	9.98024e-14	0.971609	1.77168e-16	0.00172452	0.0266668
10554_23_GLB1_BGAL	overall	Female	5894	0.0754955	0.896376	0.000141254	0.00167688	0.02631
10558_26_PCDH9_PCDH9	overall	Female	4745	1.33403e-97	0.986126	3.3083e-100	0.00244542	0.0114285
10561_5_PGLYRP3_PGRP_I_alpha	overall	Female	4154	0.00613058	0.953797	1.00106e-05	0.00155707	0.038505
10565_19_SLITRK3_SLIK3	overall	Female	5398	0	0.97764	0	0.00149692	0.020863
10571_14_MGAT1_MGAT1	overall	Female	4926	0.000416541	0.879499	9.00503e-07	0.00190017	0.118184
10603_1_HTN3_HIS3	overall	Female	6881	4.58682e-70	0.974687	7.57264e-73	0.00160893	0.0237041
10605_22_APMAP_APMAP	overall	Female	5764	2.30854e-31	0.985705	4.76777e-34	0.00203563	0.0122592
10613_33_CASC4_CASC4	overall	Female	3258	0.0700085	0.909827	7.39369e-05	0.000960689	0.0191297
10627_87_APLP2_APLP2	overall	Female	5717	1.7548e-55	0.954999	2.92301e-57	0.0159073	0.0290934
10666_7_GNPTG_GNPTG	overall	Female	6960	3.16997e-253	0.984492	8.70035e-256	0.00270193	0.012806
10668_5_STX4_STX4	overall	Female	2579	0.987034	0.00962036	0.00270819	2.63899e-05	0.000610702
10672_75_SFTPB_SP_B	overall	Female	5521	0	0.989566	0	0.00204213	0.00839196
10708_3_GNRH2_GON2	overall	Female	5889	3.78939e-76	0.977994	7.27024e-79	0.00187615	0.0201299
10714_7_ACE_ACE	overall	Female	3425	0	0.589658	0	0.00106069	0.409281
10722_13_SYK_KSYK	overall	Female	6519	7.50994e-19	0.983565	5.14569e-21	0.00673913	0.00969575
10737_96_SERPINB1_Serpin_B1	overall	Female	6381	1.08417e-13	0.975674	1.76988e-15	0.0159275	0.00839828
10754_113_PROK2_Prokineticin_2	overall	Female	5215	0	0.98822	0	0.00260908	0.00917068
10772_21_CSGALNACT2_CGAT2	overall	Female	6603	4.88329e-35	0.956333	8.18953e-38	0.0016034	0.0420634
10800_15_SERPINH1_Collagen_binding_protein	overall	Female	4548	8.29198e-45	0.297602	1.95175e-44	0.70049	0.00190807
10809_14_KLRB1_KLRB1	overall	Female	2524	0.000361505	0.97502	3.73523e-07	0.0010072	0.0236114
10818_36_SMPD1_ASM	overall	Female	7303	0	0.97545	0	0.00195556	0.0225945
10832_24_B4GALT6_B4GT6	overall	Female	5221	0	0.927276	0	0.00496016	0.0677636
10833_64_HHIP_HHIP	overall	Female	4037	2.74427e-61	0.709401	6.01434e-64	0.00155183	0.289047
10835_25_A4GNT_A4GCT	overall	Female	4096	2.99007e-07	0.98127	1.10341e-09	0.00362096	0.0151092
10851_77_EBI3_IL27B	overall	Female	6332	0	0.977703	0	0.0102757	0.0120218
10892_8_OSMR_OSMR	overall	Female	5442	1.11118e-35	0.979981	3.90585e-38	0.00344451	0.0165744
10902_53_ASPRV1_APRV1	overall	Female	4703	2.59011e-07	0.987895	3.03317e-10	0.00115677	0.0109475
10903_50_STX8_STX8	overall	Female	6149	4.21794e-05	0.989763	9.29456e-08	0.00218094	0.00801412
10908_2_GALNT13_GLT13	overall	Female	5950	0.000948601	0.982334	1.52982e-06	0.00158407	0.015132
10917_40_GNGT2_GBGT2	overall	Female	4791	0.985864	0.00719878	0.00650596	4.75027e-05	0.000383571
10924_258_CYB5D2_NEUFC	overall	Female	6155	7.74157e-146	0.932248	1.87551e-148	0.00225785	0.0654946
10938_13_CD58_sLFA_3	overall	Female	4937	1.03548e-118	0.967341	3.20174e-121	0.00299075	0.0296687
10940_25_SRL_SRCA	overall	Female	6086	2.85241e-37	0.984896	2.41154e-39	0.00832662	0.00677766
10948_14_PLD3_PLD3	overall	Female	5463	0.000132087	0.954815	3.72109e-06	0.0268985	0.0181503
10974_20_SPINK7_ISK7	overall	Female	5018	2.7503e-36	0.714714	7.9258e-39	0.00205683	0.283229
10977_55_UCMA_UCMA	overall	Female	7378	9.47331e-222	0.974237	2.22267e-224	0.00228556	0.0234775
11098_1_PDXK_PDXK	overall	Female	5756	1.74348e-47	0.990382	3.38026e-50	0.00192007	0.00769787
11102_22_REG4_REG4	overall	Female	2776	8.61035e-39	0.98781	2.29799e-41	0.00263624	0.00955389
11103_24_HSPB1_HSP_27	overall	Female	3965	0	0.985812	0	0.00132106	0.0128669
11104_13_CHI3L1_YKL_40	overall	Female	4852	0	0.985881	0	0.00144341	0.0126753
11105_171_ENO1_Alpha_enolase	overall	Female	4680	0.976591	0.0212153	0.00186737	4.05638e-05	0.00028602
11117_2_SPATA20_SPT20	overall	Female	4788	0	0.989334	0	0.0015179	0.00914857
11134_30_MTRF1L_RF1ML	overall	Female	6754	2.18381e-81	0.989016	5.38733e-84	0.00243976	0.0085445
11142_11_ANGPTL1_ANGL1	overall	Female	5362	2.92791e-303	0.992312	4.4031e-306	0.00149221	0.00619587
11145_72_KIAA1549L_K154L	overall	Female	5501	0	0.990742	0	0.00272981	0.00652769
11152_46_KLK13_kallikrein_13	overall	Female	6676	0	0.979389	0	0.00585787	0.0147531
11177_16_KRT5_K2C5	overall	Female	5812	3.18019e-53	0.989484	6.77937e-56	0.00210925	0.00840669
11187_11_CLEC12A_CL12A	overall	Female	3873	0	0.989604	0	0.00147055	0.00892592
11192_168_TINAGL1_TINAL	overall	Female	4316	3.58605e-21	0.9921	4.72435e-24	0.00130695	0.00659275
11196_31_COL6A3_Collagen_alpha_3_VI_	overall	Female	6541	1.06474e-06	0.969168	2.22163e-09	0.00202193	0.0288089
11208_15_NAGPA_NAGPA	overall	Female	8150	0	0.982801	0	0.00898633	0.00821242
11211_7_TBCE_TBCE	overall	Female	5761	1.8579e-25	0.990387	5.47486e-28	0.0029184	0.0066943
11214_40_DNAJB9_DNJB9	overall	Female	5402	4.44715e-05	0.936864	8.03931e-08	0.001693	0.0613989
11219_95_FGFBP3_FGFP3	overall	Female	4602	1.48742e-217	0.991434	2.75973e-220	0.00183942	0.00672694
11241_8_ASL_ARLY	overall	Female	4489	8.93547e-32	0.990635	8.09893e-35	0.000897807	0.00846727
11248_43_UROS_HEM4	overall	Female	5909	4.21747e-105	0.983828	7.39476e-108	0.00172486	0.0144471
11257_1_QDPR_DHPR	overall	Female	5790	0	0.963619	0	0.00259428	0.0337864
11265_8_ALDH1A1_Retinal_dehydrogenase_1	overall	Female	4836	1.71346e-19	0.989825	5.41671e-22	0.00312902	0.00704618
11266_8_SELPLG_SELPL	overall	Female	5956	7.33296e-158	0.989571	1.82675e-160	0.00246509	0.0079641
11277_23_ATF6_ATF6A	overall	Female	5510	0.00541992	0.980519	1.04127e-05	0.00188364	0.012167
11278_4_COL11A2_COL11A2	overall	Female	13061	1.56356e-161	0.267682	4.26639e-161	0.730405	0.00191294
11287_14_CYB5A_Cytochrome_b5	overall	Female	6386	1.71332e-16	0.970979	4.8272e-19	0.00273542	0.0262853
11288_26_NT5C2_5NTC	overall	Female	3864	2.0643e-21	0.94237	2.89743e-24	0.00132214	0.0563083
11302_237_TNR_TENR	overall	Female	5033	9.30424e-51	0.990636	1.25262e-53	0.0013336	0.00803075
11308_8_CREB3L4_CR3L4	overall	Female	4351	1.19294e-127	0.99233	1.53198e-130	0.00127429	0.00639566
11313_100_PCBD1_PHS	overall	Female	7107	2.39525e-41	0.973765	6.01998e-44	0.00244712	0.023788
11333_82_ARHGAP25_RHG25	overall	Female	5381	7.17922e-67	0.986705	1.07733e-69	0.00148055	0.0118141
11347_9_TALDO1_Transaldolase	overall	Female	5588	2.79796e-18	0.823617	6.39259e-20	0.0188158	0.157568
11351_233_NHEJ1_NHEJ1	overall	Female	4421	1.11844e-23	0.709068	4.4698e-24	0.283377	0.00755422
11356_19_DGCR14_DGC14	overall	Female	4205	1.75274e-16	0.987448	3.8074e-19	0.00214488	0.0104075
11358_15_GRB10_GRB10	overall	Female	5599	0.938563	0.054143	0.00374972	0.000216277	0.00332763
11360_39_RRM1_RRM1	overall	Female	7009	0.000292924	0.990322	6.12931e-07	0.00207213	0.00731201
11377_19_ADH7_ADH7	overall	Female	6264	5.09784e-160	0.988062	8.78547e-163	0.00170269	0.0102358
11378_37_SYK_KSYK	overall	Female	6519	8.33993e-18	0.983957	5.70865e-20	0.00673506	0.00930814
11382_5_BLVRA_BIEA	overall	Female	4900	0.982478	0.0152439	0.00187203	2.90423e-05	0.000377287
11387_3_ATF6B_ATF6B	overall	Female	16681	2.85201e-96	0.189326	1.21894e-95	0.809173	0.00150014
11388_75_WFDC2_HE4	overall	Female	5007	7.22368e-05	0.984724	1.10393e-07	0.00150473	0.0136994
11390_24_CA8_Carbonic_Anhydrase_VIII	overall	Female	5127	0	0.991607	0	0.00185933	0.0065333
11424_4_FAH_FAAA	overall	Female	6297	0	0.97369	0	0.00194168	0.024368
11428_31_PDLIM1_PDLI1	overall	Female	5540	3.25328e-06	0.950763	7.26526e-09	0.00212278	0.0471106
11441_11_PYGL_PYGL	overall	Female	5984	9.13704e-34	0.982744	4.09825e-36	0.00440779	0.0128486
11480_1_ALDH3A1_Aldehyde_dehydrogenase__class_3	overall	Female	2745	1.67003e-44	0.992598	1.22845e-47	0.000730074	0.00667219
11493_169_DYNLL2_DYL2	overall	Female	4609	0.00279913	0.980026	7.38781e-06	0.00258646	0.0145812
11510_31_APOL1_Apo_L1	overall	Female	6195	0	0.979951	0	0.00283732	0.017212
11514_196_CD59_CD59	overall	Female	5543	2.54392e-92	0.989587	6.68257e-95	0.00259945	0.00781323
11516_7_FABP1_FABPL	overall	Female	2662	1.22429e-28	0.992046	1.3395e-31	0.00108533	0.00686879
11530_37_HMBS_HEM3	overall	Female	4885	0.00785127	0.883091	1.51083e-05	0.00169827	0.107344
11540_37_FOXO3_FOXO3A	overall	Female	4792	0.00738708	0.983516	1.45024e-05	0.00193077	0.00715202
11543_84_LIMA1_LIMA1	overall	Female	4150	6.19363e-14	2.16568e-08	2.81638e-06	0.984783	0.0152138
11547_84_MUSK_MUSK	overall	Female	6531	4.94068e-09	0.751848	1.56037e-09	0.237448	0.0107037
11551_16_HMG20B_HM20B	overall	Female	6710	0.979639	0.0076711	0.0110142	8.62315e-05	0.0015897
11568_2_FKBP1B_FKB1B	overall	Female	5579	2.6561e-140	0.989256	5.05382e-143	0.0018822	0.00886151
11606_22_DNAJB6_DNJB6	overall	Female	7286	0.0382872	0.952055	7.63029e-05	0.00189728	0.00768381
11615_16_DAPP1_DAPP1	overall	Female	6242	5.21673e-16	0.992162	7.89468e-19	0.00150141	0.00633653
11616_9_HSF1_HSF1	overall	Female	3699	5.28073e-08	0.99104	1.18744e-10	0.00222842	0.00673187
11643_73_DTX3L_DTX3L	overall	Female	5367	1.10309e-06	0.962253	2.96411e-09	0.00258531	0.0351605
11649_3_SMAP1_SMAP1	overall	Female	6120	1.52181e-255	0.990764	3.05648e-258	0.00198983	0.00724638
11656_110_EVL_EVL	overall	Female	5487	1.24227e-74	0.987647	6.74542e-77	0.00536277	0.0069899
11659_31_CLINT1_EPN4	overall	Female	5806	0.000440012	0.988475	7.3022e-07	0.00164033	0.00944402
11681_8_AGFG1_NUPL	overall	Female	6548	4.54215e-23	0.990038	1.09956e-25	0.00239661	0.00756551
11696_7_CRABP2_RABP2	overall	Female	4883	1.04438e-264	0.989646	2.05114e-267	0.00194357	0.00841079
11699_16_PTP4A2_TP4A2	overall	Female	3747	0.990275	0.00832442	0.00098567	8.28164e-06	0.000406588
11708_2_LCN1_LCN1	overall	Female	7463	3.3255e-09	0.952308	1.11303e-11	0.00318687	0.0445051
11969_5_S100A2_S100A2	overall	Female	4229	2.7533e-19	0.965852	3.23516e-22	0.00113456	0.0330137
12008_3_CD7_CD7	overall	Female	5967	9.14111e-107	0.750114	2.88902e-107	0.237071	0.0128147
12016_60_CBL_CBL	overall	Female	4837	7.50019e-36	0.979192	1.44083e-38	0.0018809	0.0189274
12333_87_RPIA_RPIA	overall	Female	2612	7.70142e-51	0.987327	8.26697e-54	0.00105972	0.011613
12334_25_SHMT1_cSHMT	overall	Female	2912	0	0.99286	0	0.000698074	0.00644191
12338_27_EGFLAM_EGFLA	overall	Female	5259	6.66046e-138	0.973121	1.67135e-140	0.00244166	0.0244377
12343_14_ACAP2_CENB2	overall	Female	6774	0.0139603	0.969007	3.3358e-05	0.00231529	0.0146843
12347_29_CCM2_CCM2	overall	Female	5320	5.01129e-09	4.69555e-05	1.2625e-07	0.00117297	0.99878
12348_46_SARS2_SYSM	overall	Female	5715	8.71312e-33	0.986312	5.87987e-35	0.00665585	0.00703173
12356_65_SRI_Sorcin	overall	Female	4820	2.06492e-32	0.98828	3.04836e-35	0.00145886	0.0102609
12357_41_SNAP29_SNP29	overall	Female	4568	5.30526e-21	0.95884	1.11627e-23	0.00201708	0.0391429
12361_102_RRAS2_RRAS2	overall	Female	4516	0.732471	0.240686	0.00134065	0.000440279	0.0250623
12366_16_CRYGD_CRGD	overall	Female	4753	2.04519e-35	0.986827	2.87135e-38	0.00138534	0.0117877
12370_30_APOF_Apo_F	overall	Female	3374	2.81279e-94	0.338341	5.46036e-94	0.656808	0.00485076
12381_26_CBR1_CBR1	overall	Female	6641	4.50047e-291	0.977757	8.51119e-294	0.00184891	0.0203946
12382_2_DDX58_DDX58	overall	Female	6633	1.50606e-85	0.990136	2.5411e-88	0.00167053	0.00819354
12386_11_RNPEP_AMPB	overall	Female	5405	6.17044e-246	0.98447	5.54923e-248	0.00885351	0.00667698
12387_7_PDLIM4_PDLI4	overall	Female	3616	5.03455e-58	0.98415	5.63203e-61	0.0011008	0.0147493
12395_86_DARS2_SYDM	overall	Female	3767	2.00237e-17	0.967732	4.16625e-20	0.00201322	0.0302552
12396_19_HIBCH_HIBCH	overall	Female	4589	0	0.992049	0	0.00124441	0.00670641
12401_3_STAMBPL1_STALP	overall	Female	5551	4.27843e-31	0.991631	6.49006e-34	0.00150416	0.00686532
12408_333_RAB22A_RB22A	overall	Female	6200	1.52495e-07	0.99132	2.46073e-10	0.00159956	0.00708061
12411_60_MAX_MAX	overall	Female	5552	3.84713e-98	0.989183	7.23821e-101	0.00186102	0.0089557
12424_107_THYN1_THYN1	overall	Female	6481	0.00414417	0.837802	0.000746651	0.150946	0.00636132
12428_2_LYPLAL1_LYPL1	overall	Female	5683	3.30823e-29	0.986289	5.58846e-32	0.00166598	0.0120448
12432_23_CACYBP_CYBP	overall	Female	4648	2.15788e-42	0.988013	2.26255e-45	0.00103583	0.0109516
12436_84_GSTO1_GST_omega_1	overall	Female	4709	0	0.990175	0	0.0011587	0.00866614
12437_18_ULK3_ULK3	overall	Female	3702	6.24745e-14	0.955209	3.35756e-16	0.00513318	0.0396574
12438_127_MPG_3MG	overall	Female	3724	1.03123e-14	0.961728	2.03682e-17	0.00189917	0.0363731
12445_50_ANKRD27_ANR27	overall	Female	6094	1.06937e-05	0.00678054	0.00156383	0.991571	7.37391e-05
12449_16_PPIH_PPIH	overall	Female	4571	1.58352e-17	0.929337	1.74826e-20	0.00102532	0.0696382
12450_42_PMVK_PMVK	overall	Female	3174	6.24444e-16	0.975397	5.99073e-19	0.00093553	0.0236673
12457_10_ADI1_MTND	overall	Female	6974	1.98665e-14	0.955043	3.86046e-17	0.00185541	0.0431012
12459_13_PLEKHA1_PKHA1	overall	Female	6219	1.1525e-262	0.951065	4.504e-265	0.00371633	0.0452189
12469_19_MAPRE1_MARE1	overall	Female	3796	6.46704e-07	0.991463	1.0094e-09	0.00154745	0.00698931
12475_48_CLIC5_CLIC5	overall	Female	5224	0	0.946223	0	0.033557	0.0202195
12486_8_GLRX2_GLRX2	overall	Female	5176	7.30747e-239	0.956555	1.44046e-241	0.00188516	0.0415599
12498_12_TAX1BP3_TX1B3	overall	Female	6340	5.19044e-20	0.967743	2.18336e-22	0.00407053	0.0281861
12508_9_VPS24_CHMP3	overall	Female	3432	0.00301741	0.986301	3.35671e-06	0.00109711	0.00958107
12522_6_RAD23B_RD23B	overall	Female	6027	0.0062893	0.961279	2.2423e-05	0.00342692	0.0289821
12524_18_SAT2_SAT2	overall	Female	5281	3.42314e-125	0.991769	6.33607e-128	0.00183565	0.00639546
12534_10_CALCOCO2_CACO2	overall	Female	4621	1.18782e-18	0.945417	1.48192e-20	0.0117946	0.042788
12549_33_HPGDS_PTGD2	overall	Female	5472	0	0.948356	0	0.0410584	0.0105856
12556_7_UBE2C_UBE2C	overall	Female	5217	8.62763e-56	0.991937	1.45829e-58	0.00167656	0.00638663
12558_3_UBASH3B_UBS3B	overall	Female	5691	4.35764e-41	0.938709	7.15136e-44	0.00153993	0.0597514
12560_9_NT5C_NT5C	overall	Female	5466	0	0.977332	0	0.0014964	0.0211713
12563_2_TNFAIP8_TFIP8	overall	Female	5756	1.31102e-83	0.961755	3.24257e-86	0.00237837	0.0358663
12569_25_CCT5_TCP_1_epsilon	overall	Female	6489	0.00114041	0.973755	3.87018e-06	0.0033044	0.0217965
12571_14_ARL3_ARL3	overall	Female	3735	7.3038e-64	0.988406	7.41947e-67	0.00100395	0.0105904
12573_80_TRIM3_TRIM3	overall	Female	7213	1.3244e-31	0.989423	2.85117e-34	0.00212994	0.00844726
12575_30_MTHFD1_C1TC	overall	Female	5370	3.21215e-25	0.987765	1.26587e-27	0.00389259	0.00834194
12594_5_GCA_GRAN	overall	Female	3972	1.40787e-212	0.982074	1.46649e-215	0.0010228	0.0169037
12612_37_PSMB1_PSB1	overall	Female	3256	0	0.992088	0	0.00103275	0.00687962
12620_3_SEPT11_Septin_11	overall	Female	6026	2.55951e-07	0.991603	5.01004e-10	0.00194092	0.00645621
12633_3_PTPN9_PTN9	overall	Female	3465	5.36925e-09	0.360336	2.83887e-11	0.00189881	0.637766
12635_9_TRDMT1_TRDMT	overall	Female	6729	0	0.988044	0	0.00231758	0.00963872
12637_7_CRAT_CACP	overall	Female	4930	5.37099e-18	0.985094	1.58706e-20	0.00291072	0.0119948
12641_3_INPP5B_I5P2	overall	Female	5128	1.2441e-125	0.988023	3.56029e-128	0.00282737	0.00915001
12643_4_ARRB1_ARRB1	overall	Female	4619	1.56471e-12	0.255747	4.14869e-12	0.678089	0.0661641
12646_2_RPE_RPE	overall	Female	5031	3.06152e-13	0.98732	7.29484e-16	0.00235243	0.0103279
12656_1_KLC1_KLC1	overall	Female	6043	1.84812e-16	0.949913	6.54628e-19	0.00336426	0.0467224
12659_13_OLA1_GTPB9	overall	Female	5039	1.40081e-53	0.988815	3.33742e-56	0.00235577	0.00882919
12662_82_ECH1_ECH1	overall	Female	5684	4.11453e-221	0.979574	2.80395e-223	0.00667541	0.0137508
12670_15_RAD1_RAD1	overall	Female	5886	0.952017	0.00656067	0.0403052	0.000277748	0.000839055
12675_14_DARS_SYDC	overall	Female	3941	7.05778e-07	0.757281	9.12631e-08	0.0979214	0.144797
12677_164_FLII_FLII	overall	Female	3148	1.48044e-13	0.850834	1.74272e-16	0.00100009	0.148166
12682_5_CCBL2_KAT3	overall	Female	4592	1.38946e-265	0.992316	1.55474e-268	0.00111029	0.00657397
12684_5_SCIN_ADSV	overall	Female	9169	2.39904e-21	0.991238	5.76955e-24	0.0023838	0.00637816
12686_15_MPST_THTM	overall	Female	6214	9.80377e-27	0.980883	2.56736e-29	0.00256852	0.0165486
12687_2_DECR1_DECR	overall	Female	4641	6.80703e-09	0.991131	1.13485e-11	0.00165231	0.00721708
12689_56_ARPC1B_ARC1B	overall	Female	4140	6.93108e-17	0.974966	1.7622e-19	0.00247859	0.0225555
12703_6_NEK7_NEK7	overall	Female	4389	8.13576e-10	0.969471	1.79846e-12	0.00214279	0.028386
12709_63_H1FX_H1X	overall	Female	4496	0.299663	0.685432	0.000795576	0.00181963	0.01229
12714_38_AP1G2_AP1G2	overall	Female	5593	1.05831e-54	0.984746	4.02079e-57	0.00374117	0.0115129
12727_7_PTGFRN_FPRP	overall	Female	4706	0	0.987073	0	0.00260777	0.0103192
12731_12_PLEKHA7_PKHA7	overall	Female	4582	0	0.973345	0	0.00128912	0.0253659
12764_3_ELMO1_ELMO1	overall	Female	6456	7.61522e-18	0.990175	1.62584e-20	0.00211393	0.00771142
12786_61_GPCPD1_GDE5	overall	Female	7057	1.87869e-13	0.000101821	1.84491e-09	0.999897	1.01777e-06
12799_65_DNAJC27_DJC27	overall	Female	4567	0.207732	0.781922	0.000268283	0.00100975	0.00906841
12812_25_ACYP2_ACYP2	overall	Female	6517	1.17595e-156	0.974139	3.00598e-159	0.00248988	0.0233709
12820_1_GRAP_GRAP	overall	Female	2810	0.443588	0.549442	0.000336506	0.000416745	0.00621722
12851_5_POLM_DPOLM	overall	Female	5014	8.02907e-53	0.0570488	1.32342e-51	0.940327	0.00262456
12855_16_CASS4_CT032	overall	Female	6622	0.000166492	0.983719	4.1974e-07	0.0024799	0.0136339
12859_33_ECI2_PECI	overall	Female	6684	0	0.976417	0	0.0151452	0.00843821
12893_159_IFI16_IP16	overall	Female	6116	0.000734897	0.986931	2.55603e-06	0.00343254	0.0088987
12940_35_ALDH3B1_AL3B1	overall	Female	4362	1.00178e-38	0.987962	1.309e-41	0.00129084	0.0107467
12975_11_KRT20_Keratin_20	overall	Female	5186	1.59702e-05	0.991331	3.21868e-08	0.0019979	0.00665541
13044_5_TSG101_TS101	overall	Female	5730	1.35444e-58	0.986755	8.84767e-61	0.00644573	0.00679945
13059_33_RFK_RIFK	overall	Female	6671	7.6147e-37	0.939099	1.73954e-38	0.0214529	0.039448
13062_4_GMFG_GMFG	overall	Female	5710	0.417335	0.568526	0.00279467	0.00380703	0.00753723
13068_139_CCS_CCS	overall	Female	3144	5.37386e-37	0.990121	8.08415e-40	0.0014894	0.0083892
13082_9_UNC45A_UN45A	overall	Female	6060	0.99451	0.00328122	0.00209524	6.91183e-06	0.000106537
13088_397_BTC_BTC	overall	Female	5229	2.30677e-44	0.986476	4.74487e-47	0.002029	0.0114953
13090_17_S100A6_S100A6	overall	Female	4265	7.07838e-21	0.94713	9.84505e-24	0.00131681	0.0515528
13093_6_SECTM1_SECTM1	overall	Female	5894	4.81592e-106	0.755891	1.52197e-106	0.238884	0.00522445
13102_1_FAM3D_FAM3D	overall	Female	5077	1.45305e-187	0.972891	1.9143e-190	0.00128146	0.0258278
13107_9_LYPD3_LYPD3	overall	Female	5543	3.12469e-36	0.988972	5.54187e-39	0.00175392	0.00927404
13112_179_FSTL1_FSTL1	overall	Female	5400	1.02729e-61	0.981039	3.4191e-64	0.003265	0.0156964
13113_7_SPP1_Osteopontin	overall	Female	5525	4.92816e-28	0.961487	8.76135e-31	0.00170898	0.0368043
13116_25_CD177_CD177	overall	Female	5176	0	0.961258	0	0.00166144	0.0370807
13118_5_SMOC1_SMOC1	overall	Female	5904	3.66792e-84	0.971428	9.96205e-87	0.00263813	0.0259344
13122_19_FLRT2_FLRT2	overall	Female	5897	6.28947e-191	0.98381	3.18625e-193	0.00498388	0.0112063
13124_20_ISLR2_ISLR2	overall	Female	4340	1.26516e-102	0.990163	2.18475e-105	0.00170979	0.00812725
13126_52_DSC2_DSC2	overall	Female	5820	2.87194e-71	0.981429	2.30517e-73	0.00787734	0.0106932
13130_150_HK2_HXK2	overall	Female	4952	4.10244e-11	0.97382	5.80309e-14	0.00137727	0.0248032
13132_14_SEMA5A_SEM5A	overall	Female	6590	0	0.986002	0	0.00273813	0.0112601
13133_73_LTBP4_LTBP4	overall	Female	5404	1.96475e-06	0.939311	6.17989e-08	0.0295446	0.0311426
13381_49_B4GALT1_B4GT1	overall	Female	5832	8.25254e-90	0.988242	1.25318e-92	0.00150059	0.0102579
13388_57_PCSK1_NEC1	overall	Female	5283	0	0.985622	0	0.0014064	0.0129715
13397_88_DEFB4A_HBD_2	overall	Female	4413	3.21403e-20	0.968527	5.60441e-23	0.00168856	0.0297846
13405_61_SPINK2_ISK2	overall	Female	6476	2.92802e-211	0.918559	1.10358e-213	0.00346129	0.0779798
13423_94_FAM213A_CJ058	overall	Female	6727	1.23113e-24	0.990238	1.81485e-27	0.00145966	0.0083023
13434_172_PARVA_PARVA	overall	Female	6744	4.05969e-16	0.973141	1.09848e-18	0.0026329	0.0242265
13438_115_CHRD_CHRD	overall	Female	5475	1.72108e-18	0.976764	3.31135e-21	0.00187907	0.0213568
13450_49_USP8_UBP8	overall	Female	5576	1.71446e-12	0.988074	2.48529e-15	0.00143222	0.0104941
13460_4_CHAD_CHAD	overall	Female	4840	0.028152	0.886146	4.75088e-05	0.0014946	0.0841595
13463_1_PXDN_PXDN	overall	Female	7494	6.23327e-50	0.982463	1.58634e-52	0.00250017	0.0150373
13465_5_RCAN1_CCP1	overall	Female	5233	5.5968e-05	0.971778	1.15633e-07	0.00200748	0.0261582
13472_35_HDHD2_HDHD2	overall	Female	5337	4.12949e-165	0.973434	1.07798e-167	0.00254086	0.0240248
13473_55_ITPKA_IP3KA	overall	Female	4587	7.39935e-10	0.990956	1.04336e-12	0.00139723	0.00764681
13481_24_TCEA2_TCEA2	overall	Female	4198	4.97574e-56	0.975262	7.38205e-58	0.014469	0.0102689
13488_3_ARFIP1_ARFP1	overall	Female	5623	1.41154e-144	0.97678	3.48432e-147	0.00241093	0.0208089
13519_112_ARHGEF25_ARHGP	overall	Female	4240	2.1327e-40	0.338567	4.14046e-40	0.6573	0.0041331
13534_20_MYOM2_MYOM2	overall	Female	9729	1.46444e-09	0.962401	5.40323e-12	0.00355056	0.0340486
13536_56_POLI_POLI	overall	Female	6222	8.63768e-10	0.976538	2.06717e-12	0.00233684	0.0211249
13544_9_HMHA1_HMHA1	overall	Female	6572	5.39857e-43	0.981381	6.14993e-45	0.0111796	0.00743933
13552_7_SWAP70_SWP70	overall	Female	5750	0	0.991522	0	0.00192113	0.00655676
13578_98_ABLIM3_ABLM3	overall	Female	5263	5.15251e-37	0.980379	9.52573e-40	0.0018123	0.0178083
13580_2_UAP1_Sperm_associated_antigen_2	overall	Female	6247	0.0298681	0.915009	6.40777e-05	0.00196249	0.0530959
13590_1_REXO2_ORN	overall	Female	5117	2.4323e-29	0.982216	4.53509e-32	0.00183121	0.0159529
13603_7_RFESD_RFESD	overall	Female	4518	7.08739e-07	0.971841	9.77119e-10	0.00133958	0.0268189
13618_15_MAD1L1_MD1L1	overall	Female	7572	0.935137	0.0526264	0.0094571	0.000532192	0.00224723
13621_31_AP2A2_AP2A2	overall	Female	6289	1.39916e-05	0.909989	3.22951e-07	0.0210036	0.0689928
13622_16_PPP2R5A_2A5A	overall	Female	6173	5.10568e-05	0.985379	9.53569e-08	0.00184023	0.0127301
13632_10_ZYX_Zyxin	overall	Female	3400	1.91642e-11	0.989829	4.73771e-14	0.00244694	0.00772423
13642_90_IFIT3_CIG49	overall	Female	6081	5.02987e-16	0.985002	8.65936e-19	0.00169564	0.013302
13657_2_PNKP_PNKP	overall	Female	5426	2.66241e-27	0.985645	1.5586e-29	0.00576996	0.00858457
13666_222_CA10_Carbonic_Anhydrase_X	overall	Female	5740	2.59957e-95	0.977353	5.14242e-98	0.00193318	0.0207134
13669_6_FGFR3_FGFR_3	overall	Female	5878	2.04011e-68	0.989223	4.37163e-71	0.00211966	0.00865703
13671_40_ELANE_Elastase	overall	Female	5815	3.98675e-281	0.976234	4.30661e-283	0.0105455	0.0132201
13682_47_CSF1R_M_CSF_R	overall	Female	5222	9.63069e-31	0.990736	1.69771e-33	0.00174641	0.00751772
13686_2_IL5RA_IL_5_Ra	overall	Female	8249	0	0.981649	0	0.00251912	0.0158315
13692_154_WISP1_WISP_1	overall	Female	7067	0	0.988688	0	0.00348966	0.00782214
13697_51_GPD1_GPDA	overall	Female	3995	7.79082e-10	2.11949e-08	0.0354266	0.963779	0.000793965
13704_5_HMGCS2_HMCS2	overall	Female	2894	0.000300377	0.989042	8.24698e-07	0.00271538	0.00794116
13720_95_PRTN3_Proteinase_3	overall	Female	5799	0	0.976923	0	0.0104771	0.0125996
13733_5_IL12B_IL_12_p40	overall	Female	5171	0	0.991283	0	0.00185591	0.00686099
13740_51_FRZB_sFRP_3	overall	Female	5926	2.73088e-270	0.985188	4.92527e-273	0.0017767	0.0130358
13929_27_CROT_OCTC	overall	Female	4314	0	0.973574	0	0.00180717	0.0246185
13930_3_APOBEC3G_ABC3G	overall	Female	4568	5.89633e-35	0.976709	9.99066e-37	0.0165491	0.00674183
13931_22_PSMD9_PSMD9	overall	Female	4897	1.97219e-40	0.992248	2.73106e-43	0.00137399	0.00637778
13934_3_MCF2L_MCF2L	overall	Female	6048	1.06532e-139	0.984381	2.29314e-142	0.00211879	0.0135003
13939_14_UGP2_UGPA1	overall	Female	4475	0.996683	0.00182109	0.00142039	2.59454e-06	7.2776e-05
13940_19_IFI16_IP16	overall	Female	6038	8.35463e-12	0.987516	3.158e-14	0.00373267	0.00875089
13943_38_DPY30_DPY30	overall	Female	5342	5.77408e-09	0.983969	1.07698e-11	0.00183516	0.0141956
13944_3_SULT1A3_SULT_1A3	overall	Female	1914	2.80991e-51	0.986704	3.68422e-54	0.0012936	0.0120028
13947_371_NUDT12_NUD12	overall	Female	4687	0	0.967742	0	0.00137656	0.030881
13954_9_GNPNAT1_GNA1	overall	Female	5819	2.11784e-08	0.956216	4.28704e-10	0.0193559	0.0244282
13969_24_KPNA6_IMA7	overall	Female	3700	3.90969e-06	0.971934	3.83294e-09	0.000952583	0.0271095
13972_4_HSD17B14_DHB14	overall	Female	5997	2.29757e-11	0.981339	5.48168e-14	0.00234117	0.0163203
13973_62_TTL_TTL	overall	Female	4578	1.58693e-05	0.981164	3.27511e-08	0.00202476	0.0167956
13982_33_RGS18_RGS18	overall	Female	4849	0.000785604	0.967267	1.53781e-06	0.00189312	0.0300527
13983_27_CRYZ_QOR	overall	Female	4481	0	0.989208	0	0.00408879	0.00670293
13986_6_LANCL1_LANC1	overall	Female	4715	1.19054e-36	0.932249	2.85788e-39	0.0022372	0.0655136
13988_67_NMRAL1_NMRL1	overall	Female	6526	0	0.975671	0	0.00818737	0.0161419
13998_26_ADSSL1_PURA1	overall	Female	5297	3.654e-193	0.986592	6.17058e-196	0.00166596	0.0117419
14006_36_GNMT_GNMT	overall	Female	4760	4.7412e-153	0.991448	9.2077e-156	0.00192539	0.00662642
14009_65_TNFAIP3_TNFAIP3	overall	Female	5986	9.32861e-47	0.980197	2.01941e-49	0.00212171	0.0176809
14048_7_IL1RAP_IL_1_R_AcP	overall	Female	7437	0	0.977457	0	0.00423311	0.0183099
14066_49_MAGI2_MAGI2	overall	Female	5916	0	0.989633	0	0.00192683	0.00844011
14067_6_PKP2_PKP2	overall	Female	7350	1.90591e-28	0.967551	5.18385e-31	0.00263133	0.0298182
14076_74_CST4_Cystatin_S	overall	Female	6547	3.36359e-205	0.987976	6.2016e-208	0.00182147	0.0102026
14079_14_IL18R1_IL_18_Ra	overall	Female	4944	0	0.888525	0	0.00196738	0.109507
14088_38_IGFBP6_IGFBP_6	overall	Female	5929	1.49586e-08	0.98699	2.98448e-11	0.00196909	0.0110412
14090_23_DEF6_DEFI6	overall	Female	4540	4.0569e-71	0.750421	8.21624e-73	0.0151955	0.234384
14091_42_CBR3_Carbonyl_reductase_3	overall	Female	6686	0	0.988455	0	0.00197581	0.0095696
14100_63_C1QC_C1QC	overall	Female	5287	0	0.948913	0	0.00247948	0.0486075
14101_2_CNTFR_CNTFR_alpha	overall	Female	4375	2.27792e-114	0.974926	2.76036e-117	0.00118117	0.0238932
14107_1_MTHFS_MTHFS	overall	Female	6469	0	0.989755	0	0.00215326	0.00809137
14112_40_RELT_RELT	overall	Female	4484	0.000135298	0.98852	2.36053e-07	0.00172456	0.00962
14116_129_S100A4_S100A4	overall	Female	4260	8.47948e-20	0.945033	1.09263e-22	0.00121719	0.0537501
14131_37_EFNB2_EFNB2	overall	Female	6202	5.52908e-07	0.979847	1.61861e-09	0.00286827	0.0172846
14133_93_IL1R2_IL_1_sRII	overall	Female	5192	0	0.973794	0	0.0170455	0.0091604
14134_49_AMIGO2_AMGO2	overall	Female	5595	1.52785e-21	0.983865	2.78153e-24	0.00179103	0.014344
14136_234_CD93_C1QR1	overall	Female	5928	0.850855	0.145577	0.00160975	0.000275404	0.00168251
14151_4_ISG15_UCRP	overall	Female	3139	0	0.987725	0	0.00155548	0.0107198
14153_8_EFNA3_Ephrin_A3	overall	Female	3182	0.00140927	0.972051	1.41186e-06	0.000973583	0.0255652
14158_17_ANXA5_Annexin_V	overall	Female	6139	7.0611e-56	0.952871	1.41105e-58	0.00190371	0.0452255
14208_3_RBP7_RET7	overall	Female	5096	1.41702e-32	0.986393	3.47187e-35	0.00241667	0.0111904
14273_19_PREP_PPCE	overall	Female	4834	1.146e-68	0.986607	4.04893e-71	0.00348569	0.00990714
14618_26_VOPP1_ECOP	overall	Female	6685	2.69952e-14	0.971721	1.12877e-16	0.0040629	0.0242164
14623_26_SUMO3_SUMO3	overall	Female	6014	7.41343e-05	0.989984	1.34411e-07	0.00179484	0.00814655
14636_25_HRSP12_Ribonuclease_UK114	overall	Female	4415	7.04618e-211	0.980299	8.94101e-214	0.00124373	0.0184576
14655_1_DNAJC17_DJC17	overall	Female	4244	2.8582e-41	0.974189	4.09031e-44	0.0013939	0.0244167
14688_6_PTPN7_PTN7	overall	Female	5238	2.40415e-05	0.00151398	2.16025e-07	3.6193e-06	0.998458
14747_9_CRLF1_CRLF1	overall	Female	5131	3.09139e-155	0.983743	2.66693e-157	0.00848666	0.00777001
15298_199_NETO1_NETO1	overall	Female	7363	0.00632528	0.967324	1.74069e-05	0.0026618	0.0236714
15300_66_CCDC134_CC134	overall	Female	4415	1.14709e-28	0.988446	1.50697e-31	0.00129845	0.0102556
15304_1_REG3A_PAP1	overall	Female	6053	1.64549e-85	0.983252	3.23629e-88	0.00193367	0.0148145
15305_7_SCGN_Secretagogin	overall	Female	6883	3.93597e-11	0.981225	1.61499e-13	0.00402598	0.014749
15308_108_VWC2_VWC2	overall	Female	6442	5.46462e-223	0.986089	2.453e-225	0.00442633	0.00948509
15316_262_TXNL4B_TXN4B	overall	Female	4343	1.84815e-51	0.976657	3.40467e-54	0.00179899	0.0215438
15321_8_CPLX2_CPLX2	overall	Female	4705	0.0269462	0.956135	4.12313e-05	0.00146286	0.0154147
15322_35_CRADD_CRADD	overall	Female	6210	0.0111907	0.978425	1.96233e-05	0.00171563	0.00864866
15324_58_FTL_Ferritin_light_chain	overall	Female	5800	0.245158	0.737868	0.000578111	0.00173983	0.014656
15326_64_GBP1_GBP1	overall	Female	4491	6.59096e-117	0.962401	7.73314e-120	0.00112881	0.0364706
15336_7_SELM_SELM	overall	Female	6012	0.00733683	0.966849	1.34112e-05	0.00176709	0.024034
15339_32_CFL2_COF2	overall	Female	6083	6.80588e-36	0.988885	1.48759e-38	0.00216136	0.00895394
15367_38_BPIFB1_LPLC1	overall	Female	3813	0	0.992295	0	0.00123232	0.00647291
15368_3_BMPER_BMPER	overall	Female	5687	4.48266e-28	0.951897	7.75645e-31	0.00164662	0.0464563
15375_49_CPB1_Carboxypeptidase_B1	overall	Female	6134	3.04923e-124	0.954367	1.35725e-126	0.00424759	0.0413852
15376_134_CTSE_CATE	overall	Female	4499	0	0.986698	0	0.00295667	0.0103449
15384_15_KL_KLOTHO	overall	Female	5270	1.91812e-44	0.984709	4.6835e-47	0.00240425	0.0128868
15385_116_FABP2_FABP2	overall	Female	5557	0	0.931508	0	0.00782251	0.0606698
15386_7_FABP4_FABPA	overall	Female	5049	4.14946e-11	0.989234	5.19519e-14	0.00123844	0.00952773
15387_44_NRP2_Neuropilin_2	overall	Female	4882	2.02309e-39	0.990605	3.44608e-42	0.00168729	0.00770733
15391_114_GAS6_GAS_6	overall	Female	4294	4.59075e-186	0.985977	6.02784e-189	0.0012945	0.012729
15394_79_UNC5B_UNC5B	overall	Female	6701	9.25793e-33	0.985081	2.15752e-35	0.00229556	0.0126238
15398_2_GFER_HERV1	overall	Female	5846	0.00126684	0.988693	2.08463e-06	0.00162685	0.00841163
15414_316_LDHA_LDHA	overall	Female	5710	3.71345e-15	0.951528	2.40068e-17	0.00615104	0.0423213
15417_3_SERPINB5_Maspin	overall	Female	5464	9.68615e-55	0.976728	2.67719e-57	0.00269941	0.0205723
15426_5_NEU1_NEUR1	overall	Female	16402	0.00246622	0.159339	0.0126251	0.815687	0.00988346
15427_35_LOXL3_LOXL3	overall	Female	4547	2.49811e-28	0.98114	3.37319e-31	0.00132465	0.0175357
15435_4_PNP_PNP	overall	Female	5790	5.36514e-47	0.984379	4.19547e-49	0.00769763	0.00792366
15440_57_PCSK2_NEC2	overall	Female	7135	7.78671e-17	0.991675	1.61966e-19	0.00206265	0.00626215
15441_6_GM2A_SAP3	overall	Female	5509	1.17267e-174	0.977532	1.7164e-177	0.00143057	0.021037
15444_45_SERPINB4_SCCA2	overall	Female	5787	3.62828e-56	0.963838	1.05666e-58	0.00280664	0.0333549
15447_45_SORD_Sorbitol_dehydrogenase	overall	Female	3962	8.79076e-144	0.984991	1.03958e-146	0.00116469	0.013844
15452_5_NT5E_5__Nucleotidase	overall	Female	5732	0	0.986897	0	0.00269165	0.0104115
15462_28_CD8A_CD8A	overall	Female	2982	0	0.989039	0	0.000966337	0.0099948
15466_30_COL9A1_CO9A1	overall	Female	5926	7.01891e-09	0.99112	1.42524e-11	0.00201248	0.00686754
15470_11_HEXB_Hexosaminidase_B	overall	Female	5575	1.42023e-187	0.989569	2.5549e-190	0.00178009	0.00865118
15471_29_PNLIPRP2_LIPR2	overall	Female	5117	0	0.992021	0	0.00170709	0.00627207
15476_6_REG3G_REG3G	overall	Female	6302	0	0.990448	0	0.00208804	0.00746372
15480_2_VNN2_VNN2	overall	Female	5481	0	0.989595	0	0.00271161	0.00769354
15482_12_A2ML1_A2ML1	overall	Female	36	0.996121	0.00381922	6.44451e-06	2.41792e-08	5.29558e-05
15483_377_AGRN_Agrin	overall	Female	3167	2.47181e-169	0.991331	3.90227e-172	0.00156495	0.0071041
15486_126_AOC1_ABP1	overall	Female	5680	0	0.987241	0	0.00586595	0.00689351
15491_20_CD248_CD248	overall	Female	3079	0.0592478	0.917742	8.85903e-05	0.00137204	0.0215491
15494_11_FGFBP1_FGFP1	overall	Female	5877	4.74602e-11	0.98592	5.75346e-14	0.00119507	0.0128853
15499_11_ATRN_Attractin	overall	Female	6144	0	0.958194	0	0.00191429	0.0398915
15509_2_NAGLU_NAG	overall	Female	3584	0	0.980437	0	0.00156727	0.0179959
15511_37_NPTXR_NPTXR	overall	Female	4578	0	0.962411	0	0.0162716	0.0213178
15521_4_CLSTN1_Alcadein_alpha_1	overall	Female	4870	0	0.951677	0	0.00212796	0.046195
15522_2_GLIPR2_GAPR1	overall	Female	4444	8.4371e-196	0.990334	2.16196e-198	0.00253761	0.00712853
15523_9_ALAD_HEM2	overall	Female	5802	1.08766e-169	0.985737	2.90871e-172	0.00263601	0.011627
15525_294_ADH1C_ADH1G	overall	Female	6138	7.22335e-48	0.987799	1.25833e-50	0.00172067	0.0104801
15526_33_GSS_GSHB	overall	Female	3550	2.51258e-87	0.904452	8.39263e-90	0.00302016	0.0925278
15527_90_DLD_DLDH	overall	Female	4954	0.165216	0.82266	0.00029897	0.00148856	0.0103364
15530_33_EPHB4_EphB4	overall	Female	5069	6.28615e-34	0.990995	1.64877e-36	0.00259917	0.00640592
15535_3_PRSS27_Marapsin	overall	Female	5196	1.47548e-98	0.977386	2.79551e-101	0.00185159	0.0207629
15539_15_SLITRK1_SLIK1	overall	Female	5744	1.15414e-05	0.984236	3.54018e-08	0.00301891	0.0127331
15540_6_VIM_Vimentin	overall	Female	6295	4.8123e-13	0.980247	8.63046e-16	0.00175781	0.0179952
15542_19_CKMT1A_KCRU	overall	Female	2434	7.03887e-35	0.98894	6.04818e-38	0.000849649	0.0102108
15544_25_KLK14_kallikrein_14	overall	Female	6764	3.45274e-106	0.965385	2.06899e-108	0.00578461	0.0288307
15558_63_ENPEP_AMPE	overall	Female	5042	2.6652e-223	0.988966	1.12135e-225	0.00416087	0.00687347
15562_24_GUSB_BGLR	overall	Female	4473	4.55568e-56	0.992566	4.18112e-59	0.000910893	0.00652261
15565_102_MUC16_CA125	overall	Female	6076	8.40789e-67	0.981023	2.60024e-69	0.00303377	0.0159434
15566_10_CNN1_Calponin_1	overall	Female	5085	3.98065e-28	0.978256	8.42923e-31	0.00207131	0.0196724
15570_99_CR2_Complement_receptor_type_2	overall	Female	4893	4.01829e-86	0.979768	7.15806e-89	0.00174514	0.0184872
15573_110_NCAN_CSPG3	overall	Female	5068	1.18102e-84	0.978625	9.3319e-87	0.00773254	0.0136423
15576_158_RNASE3_ECP	overall	Female	7299	1.27002e-242	0.947859	1.0305e-244	0.00769053	0.0444508
15579_26_ENPP6_ENPP6	overall	Female	7342	0.000209406	0.983412	4.82467e-07	0.00226562	0.0141121
15584_9_CFHR2_FHR2	overall	Female	3806	0	0.963599	0	0.00219793	0.0342032
15585_304_FBLN5_fibulin_5	overall	Female	6062	4.64285e-12	0.987559	1.21622e-14	0.00258686	0.00985417
15587_20_FOLR2_FOLR2	overall	Female	5178	2.8405e-11	0.940159	5.36055e-14	0.00177367	0.0580676
15589_1_GC_Gc_Globulin__Mixed_Type	overall	Female	4309	1.18063e-37	0.991871	1.59239e-40	0.00133773	0.00679088
15591_28_GPX1_Glutathione_peroxidase	overall	Female	2855	0.983732	0.0146221	0.000767436	1.13984e-05	0.000867382
15594_47_HTRA1_HTRA1	overall	Female	6244	1.75992e-17	0.984718	6.88549e-20	0.00385248	0.0114297
15604_18_MAPK9_JNK2	overall	Female	6405	3.48506e-67	0.9232	8.87134e-70	0.0023493	0.0744502
15607_56_PKLR_KPYR	overall	Female	3329	9.14334e-47	0.964789	1.02908e-49	0.00108553	0.0341259
15613_16_PNLIP_LIPP	overall	Female	5108	1.06694e-07	0.937471	1.9111e-10	0.00167859	0.0608505
15614_168_LILRA2_LIRA2	overall	Female	7186	0	0.902869	0	0.00549136	0.09164
15615_8_LILRB3_LIRB3	overall	Female	7838	0	0.963963	0	0.00309975	0.0329377
15617_8_XCL2_lymphotactin_beta	overall	Female	6070	2.11212e-06	0.989261	5.13379e-09	0.00240445	0.0083326
15620_4_NLGN1_NLGN1	overall	Female	5466	6.59612e-41	0.983646	1.09258e-43	0.00162917	0.0147244
15626_223_HSPG2_Perlecan	overall	Female	5787	8.64582e-182	0.975367	2.37314e-184	0.00267701	0.0219557
15633_6_RBP4_RBP	overall	Female	5504	4.99808e-15	0.97729	1.63935e-17	0.00320527	0.0195049
15635_4_SMOC2_SMOC2	overall	Female	7706	2.56013e-235	0.972761	5.10763e-238	0.00194047	0.0252986
15636_49_SORCS1_SORC1	overall	Female	6075	2.35582e-07	0.980547	2.23457e-09	0.00930068	0.0101523
15640_54_TAGLN_TAGL	overall	Female	6853	3.26839e-07	0.963038	8.27078e-10	0.00243666	0.0345248
15641_20_TMEFF1_TEFF1	overall	Female	4608	0.000241093	0.98676	9.03934e-07	0.00369959	0.00929806
15644_1_BTD_Biotinidase	overall	Female	5633	0	0.981655	0	0.0016717	0.0166729
15653_9_COL10A1_COAA1	overall	Female	5314	1.36936e-171	0.991525	1.78166e-174	0.00128999	0.0071855
16015_19_GPT_ALT	overall	Female	3051	0.0205646	0.912867	3.70188e-05	0.00164262	0.0648887
16035_8_FLT4_VEGF_sR3	overall	Female	5308	1.92588e-49	0.984753	4.33632e-52	0.00221714	0.0130301
16049_43_OLR1_OLR1	overall	Female	4559	3.56705e-27	0.98002	5.93199e-30	0.00162959	0.01835
16057_6_IGF2R_IGF_II_receptor	overall	Female	6103	0	0.984225	0	0.00250367	0.0132713
16060_99_NID2_NID2	overall	Female	6308	0	0.0184067	0	0.000378015	0.981215
16070_7_WIF1_WIF_1	overall	Female	3751	4.11078e-06	0.987369	1.51426e-08	0.00363701	0.00898991
16079_2_TEC_TEC	overall	Female	4222	1.1683e-32	0.981368	1.27312e-35	0.00106924	0.017563
16288_17_EPHA4_EPHA4	overall	Female	4985	2.03719e-38	0.98992	4.86127e-41	0.00236213	0.00771822
16296_43_LGR5_LGR5	overall	Female	5287	2.20747e-05	0.980444	6.50513e-08	0.00288908	0.0166449
16300_4_TREM2_TREM2	overall	Female	6355	1.25055e-232	0.956813	7.04086e-235	0.00538669	0.0378003
16302_11_BPIFA2_SPLC2	overall	Female	3783	1.07416e-12	0.889317	1.73025e-15	0.00143141	0.109251
16307_22_UNC5D_UNC5H4	overall	Female	4286	9.31843e-27	0.989278	4.00405e-29	0.00425077	0.00647157
16309_30_DKKL1_Soggy_1	overall	Female	5276	0.00507088	0.984245	1.46367e-05	0.00284087	0.00782854
16318_12_ACVRL1_ALK_1	overall	Female	6198	2.39419e-106	0.748335	7.4612e-107	0.233209	0.018456
16322_10_PACAP_PACAP	overall	Female	3085	3.40894e-47	0.964918	4.05459e-50	0.00114733	0.0339347
16324_38_TLR1_TLR1	overall	Female	6415	1.3656e-52	0.981343	5.34553e-55	0.00384125	0.0148162
16558_2_MYOC_MYOC	overall	Female	5487	4.46938e-229	0.98274	5.8476e-232	0.00128563	0.015974
16594_44_FAIM_FAIM1	overall	Female	4003	0	0.966149	0	0.00323286	0.0306177
16596_25_GLRX3_GLRX3	overall	Female	8098	9.5564e-14	0.989996	1.99328e-16	0.00206486	0.00793888
16605_2_C1QTNF9_C1T9A	overall	Female	7148	2.298e-119	0.990438	5.51315e-122	0.0023761	0.00718568
16606_85_AKR1B1_Aldose_reductase	overall	Female	5044	5.23966e-08	0.975953	1.97503e-10	0.00367854	0.0203685
16609_106_KIRREL2_KIRR2	overall	Female	5086	2.32811e-195	0.938312	3.59587e-198	0.00144867	0.0602389
16610_13_LRP10_LRP10	overall	Female	6513	9.52046e-17	0.949521	3.73153e-19	0.00372117	0.0467578
16613_3_CDH17_CAD17	overall	Female	5174	8.74898e-203	0.978005	1.9499e-205	0.0021795	0.0198159
16614_27_RSPO1_RSPO1	overall	Female	5026	1.31196e-92	0.983216	3.70799e-95	0.00277871	0.0140055
16620_26_LY75_LY75	overall	Female	5845	0	0.967349	0	0.0227845	0.00986621
16621_77_APOA1BP_AIBP	overall	Female	4595	3.29161e-70	0.974455	5.86814e-73	0.00173698	0.023808
16753_46_COL6A2_CO6A2	overall	Female	5305	1.63562e-162	0.985452	5.32348e-165	0.00320725	0.0113407
16763_11_LECT2_LECT2	overall	Female	5169	0	0.00188747	0	0.997804	0.000308392
16773_29_SCUBE3_SCUB3	overall	Female	4690	5.9058e-113	0.958814	1.19951e-114	0.0194739	0.0217121
16781_2_ENGASE_ENASE	overall	Female	7085	0	0.97881	0	0.00256865	0.0186211
16785_45_DEFA5_HD_5	overall	Female	6426	0.0192088	0.950011	4.74784e-05	0.00234786	0.028385
16803_4_CALB2_CALB2	overall	Female	4471	0.0213974	0.943191	4.0264e-05	0.00177449	0.0335968
16809_1_NME4_NDKM	overall	Female	4905	3.5406e-82	0.990621	8.33139e-85	0.00233096	0.00704849
16818_200_CDCP1_CDCP1	overall	Female	5272	4.47647e-157	0.783701	8.03465e-160	0.00140449	0.214895
16825_20_ATXN3_ATX3	overall	Female	6183	1.28359e-183	0.990404	3.39008e-186	0.00261567	0.0069807
16828_8_COL6A1_Collagen_a1_VI_	overall	Female	5684	0	0.98976	0	0.00332306	0.00691654
16851_50_SCO2_SCO2	overall	Female	4336	9.56848e-23	0.984542	2.14533e-25	0.00220729	0.0132504
16853_5_NRK1_NRK1	overall	Female	6008	1.04303e-70	0.968826	2.35468e-72	0.0218715	0.00930257
16872_248_GSTZ1_MAAI	overall	Female	6687	0	0.991064	0	0.00231812	0.00661782
16882_27_PHPT1_PHP14	overall	Female	5408	1.20517e-107	0.978282	4.23244e-110	0.00343544	0.0182828
16890_37_ADAMTSL1_ATL1	overall	Female	7200	3.8929e-163	0.957309	1.08197e-165	0.00266028	0.0400305
16892_23_ENPP2_ENPP2	overall	Female	5662	5.93412e-73	0.984988	1.48693e-75	0.00246799	0.012544
16900_29_MDGA1_MDGA1	overall	Female	5752	0	0.990456	0	0.00305252	0.00649139
16908_5_OMG_OMGP	overall	Female	4061	1.15645e-19	0.911229	7.89424e-22	0.00621948	0.0825511
16913_8_RNASET2_RNT2	overall	Female	6982	0	0.983686	0	0.0027685	0.0135452
16915_153_SEMA4A_SEM4A	overall	Female	3485	5.27394e-73	0.981272	7.70348e-76	0.00143314	0.0172948
16916_19_SLITRK6_SLIK6	overall	Female	7056	6.56254e-91	0.965849	1.50376e-93	0.00221285	0.0319378
16918_198_TLR3_TLR3	overall	Female	7046	0	0.962832	0	0.00265849	0.0345095
17148_7_BLVRB_BLVRB	overall	Female	5450	2.19772e-31	0.942534	6.91158e-33	0.0296414	0.0278244
17150_8_HSPE1_HSP_10	overall	Female	3725	0.998254	0.000639508	0.00108037	6.91855e-07	2.57101e-05
17151_84_IRF3_IRF_3	overall	Female	5271	1.97154e-09	0.985381	1.05875e-11	0.00529156	0.00932706
17156_72_DCLK1_DCAK1	overall	Female	5418	1.99289e-99	0.983637	1.84246e-101	0.00909381	0.00726961
17161_1_DDOST_OST48	overall	Female	5730	2.22473e-10	0.990843	3.32648e-13	0.00148146	0.00767597
17170_15_CALCB_CALCB	overall	Female	4207	1.6901e-170	0.967803	3.02667e-173	0.00173286	0.0304642
17195_43_BAG1_BAG_1	overall	Female	5668	0.997417	0.0010416	0.00148876	1.55421e-06	5.0772e-05
17210_2_TCL1A_TCL1A	overall	Female	7196	2.67749e-97	0.863283	7.18608e-100	0.00231561	0.134401
17231_1_LCP1_L_plastin	overall	Female	5386	1.63302e-30	0.976879	1.14882e-32	0.00687215	0.0162485
17325_10_GUK1_KGUA	overall	Female	5295	1.16591e-99	0.981743	3.63885e-102	0.0030639	0.0151935
17329_2_BDH2_BDH2	overall	Female	4701	3.28186e-129	0.984692	3.68617e-132	0.00110586	0.0142023
17331_138_KREMEN1_KREM1	overall	Female	4243	2.48086e-82	0.981142	1.94685e-84	0.00769938	0.0111585
17332_3_ADPRHL2_ARHL2	overall	Female	3387	2.42253e-63	0.958254	4.39045e-66	0.00173628	0.0400098
17333_20_ACADM_ACADM	overall	Female	5692	4.26645e-143	0.984625	3.39257e-145	0.00782941	0.00754555
17341_89_ACAT2_THIC	overall	Female	6205	5.27281e-227	0.990651	1.48398e-229	0.00278802	0.0065614
17342_13_AGR3_AGR3	overall	Female	6795	0.628651	0.363354	0.00138837	0.000802407	0.00580463
17343_6_SNPH_SNPH	overall	Female	6864	8.41697e-07	0.984989	2.61312e-09	0.00305787	0.0119525
17345_12_ZADH2_ZADH2	overall	Female	6690	2.7836e-23	0.990555	7.5526e-26	0.00268755	0.00675771
17350_13_CHMP2B_CHM2B	overall	Female	5663	3.63953e-175	0.991654	4.90264e-178	0.00133574	0.0070107
17357_33_SEPSECS_SPCS	overall	Female	6033	3.6662e-07	0.983473	7.28998e-10	0.00195542	0.0145708
17377_1_AKR1C3_Aldose_reductase_like_C3	overall	Female	8095	3.16577e-52	0.981105	6.83178e-55	0.00211707	0.0167775
17383_4_STARD5_STAR5	overall	Female	5328	9.09214e-108	0.986013	4.59719e-110	0.00498541	0.00900202
17384_110_PFKM_K6PF	overall	Female	5922	5.5158e-81	0.984486	3.28968e-83	0.00587149	0.00964285
17391_10_RBM17_SPF45	overall	Female	7887	6.898e-110	0.973668	1.52743e-112	0.00215576	0.0241761
17396_23_ADH1A_ADH1A	overall	Female	5690	2.57994e-25	0.970278	4.41186e-28	0.00165896	0.0280633
17398_55_HMOX1_HO_1	overall	Female	6441	1.37815e-31	0.934478	1.7292e-33	0.0117246	0.0537975
17403_14_ACADSB_acyl_Coenzyme_A_dehydrogenase	overall	Female	6741	5.1402e-28	0.975386	2.03247e-30	0.00385652	0.0207579
17410_5_CETN3_CETN3	overall	Female	3970	3.82955e-11	0.986269	5.10205e-14	0.00131387	0.0124175
17419_17_TES_TES	overall	Female	4291	3.68691e-07	0.961341	5.26147e-10	0.00137153	0.0372871
17435_43_ETFA_ETFA	overall	Female	3520	8.11242e-05	0.973311	4.14296e-07	0.00497042	0.0216366
17447_52_SFRP4_SFRP4	overall	Female	6758	1.7936e-114	0.989125	4.07484e-117	0.00224708	0.00862798
17453_34_CP_Ceruloplasmin	overall	Female	5987	3.26492e-16	0.959549	1.6618e-18	0.00488361	0.0355673
17460_51_MX1_Mx1	overall	Female	8049	0	0.981029	0	0.0020469	0.0169244
17466_72_ACSF2_ACSF2	overall	Female	4772	0.248438	0.732378	0.000418463	0.00123342	0.0175324
17474_106_YEATS4_YETS4	overall	Female	6044	0.0201655	0.96699	7.80128e-05	0.00374083	0.00902556
17490_4_SH3BGRL3_SH3BGRL3_like_protein	overall	Female	3520	4.14754e-220	0.97529	4.59346e-223	0.00107991	0.0236299
17513_11_ANXA11_ANX11	overall	Female	6714	1.57358e-68	0.989925	4.73927e-71	0.00298136	0.0070938
17514_48_RAB21_RAB21	overall	Female	4966	1.62369e-16	0.965665	5.18751e-19	0.00308488	0.0312504
17515_6_HSPA13_STCH	overall	Female	5849	1.49596e-20	0.989896	3.64254e-23	0.00241024	0.00769411
17675_17_ACOT13_ACO13	overall	Female	7540	0.000196209	0.894255	5.56153e-07	0.00253373	0.103015
17676_13_TRIP10_CIP4	overall	Female	7031	0.989663	0.00716312	0.00269858	1.95276e-05	0.000455542
17677_47_CD160_BY55	overall	Female	458	2.71374e-53	0.993457	5.05072e-57	0.000184836	0.0063581
17680_12_EPHB1_EPHB1	overall	Female	4796	2.18043e-258	0.46783	2.45726e-258	0.527227	0.00494373
17682_1_CD46_CD46	overall	Female	4891	3.51476e-181	0.985754	6.4614e-184	0.00181205	0.0124342
17685_9_APOA4_Apo_A_IV	overall	Female	6511	3.12298e-17	0.958833	7.57086e-20	0.00232406	0.0388429
17686_27_TBCB_TBCB	overall	Female	5193	0.000193902	0.968585	3.22099e-07	0.00160866	0.0296122
17691_1_TPP1_TPP1	overall	Female	7081	1.73106e-50	0.991397	3.7606e-53	0.00215367	0.00644958
17692_2_BTN3A3_BT3A3	overall	Female	5590	0	0.78866	0	0.00337316	0.207967
17694_32_PSME2_PSME2	overall	Female	5803	4.21508e-63	0.934154	8.732e-66	0.00193456	0.0639115
17697_2_OVCA2_OVCA2	overall	Female	6246	6.99447e-13	0.0933409	3.05829e-15	0.000399065	0.90626
17706_4_PPP1R1A_PPR1A	overall	Female	5155	0.0504052	0.939477	8.14955e-05	0.00151887	0.00851751
17712_7_IDI1_IDI1	overall	Female	6349	0.00240662	0.974569	1.82006e-05	0.00737021	0.0156363
17722_5_FKBP4_FKBP52_protein	overall	Female	6230	1.15744e-14	0.969123	2.22229e-17	0.00186043	0.0290163
17724_3_WWOX_WWOX	overall	Female	11364	1.46168e-09	0.98996	5.32791e-12	0.00360841	0.00643125
17726_3_SAR1A_SAR1A	overall	Female	7610	1.18321e-64	0.991413	2.75899e-67	0.00231171	0.00627568
17728_61_CHMP2A_CHM2A	overall	Female	2643	0.990586	0.00624503	0.00301473	1.90046e-05	0.000134875
17737_7_IVD_IVD	overall	Female	4471	3.54015e-33	0.990877	5.22759e-36	0.00146311	0.00766
17738_7_CRNN_CRNN	overall	Female	4372	3.35212e-50	0.986159	9.40031e-53	0.00276536	0.0110758
17739_1_HADH_HCDH	overall	Female	5156	1.8485e-10	0.984626	2.73571e-13	0.00145707	0.0139169
17746_77_FIS1_FIS1	overall	Female	5289	2.34889e-73	0.982038	9.77472e-76	0.00408654	0.0138755
17748_21_TP53I3_QORX	overall	Female	5500	0	0.989421	0	0.00186419	0.00871438
17751_68_CRYBB1_CRBB1	overall	Female	7416	2.02602e-84	0.989228	7.96542e-87	0.00388914	0.0068827
17755_5_UGDH_UGDH	overall	Female	6039	1.19985e-276	0.988044	2.72949e-279	0.00224756	0.00970867
17756_69_DCTD_DCTD	overall	Female	7093	7.5974e-16	0.990851	1.53143e-18	0.00199721	0.00715168
17758_79_DCXR_DCXR	overall	Female	6658	1.27797e-20	0.915198	6.26112e-22	0.0448377	0.0399641
17761_2_NUDT5_NUDT5	overall	Female	6874	2.89283e-11	0.991512	6.34959e-14	0.00217625	0.006312
17764_108_RHOC_RHOC	overall	Female	4699	2.4074e-26	0.968666	5.60799e-29	0.0022562	0.0290782
17765_3_SNUPN_SPN1	overall	Female	3480	2.32841e-36	0.848395	1.23377e-38	0.00449395	0.147111
17766_5_NCF1_NCF_1	overall	Female	2809	7.93088e-269	0.985685	9.39319e-272	0.0011673	0.0131476
17769_28_PCNP_PCNP	overall	Female	4896	2.47816e-15	0.989514	5.48459e-18	0.00218988	0.00829625
17773_26_NAPG_SNAG	overall	Female	7200	5.6584e-11	0.990874	1.38121e-13	0.00241865	0.00670754
17776_15_PECR_PECR	overall	Female	5423	1.61471e-24	0.986919	3.12167e-27	0.00190787	0.0111736
17777_31_SDSL_SDSL	overall	Female	5766	3.90166e-134	0.850991	1.87849e-136	0.00409572	0.144914
17781_191_MAP1LC3A_MLP3A	overall	Female	3149	0.00232943	0.609515	7.66108e-06	0.00200073	0.386147
17782_23_ACAA1_THIK	overall	Female	4777	0	0.948946	0	0.00331043	0.0477433
17783_9_MMAB_MMAB	overall	Female	4824	0	0.988686	0	0.00234959	0.00896449
17785_11_RCL_RCL	overall	Female	4781	3.41805e-22	0.982255	6.10459e-25	0.00175413	0.0159909
17786_5_GGPS1_GGPPS	overall	Female	5642	1.37528e-20	0.982573	4.04565e-23	0.00289028	0.0145364
17787_1_ECHS1_Enoyl_CoA_hydratase	overall	Female	4469	0.0130783	0.951598	2.99031e-05	0.00217547	0.0331182
17791_25_HPCAL1_HPCL1	overall	Female	6972	1.91712e-44	0.98796	5.32583e-47	0.00274449	0.00929599
17794_6_PMM2_Phosphomannomutase_2	overall	Female	9816	5.80853e-56	0.989042	1.95712e-58	0.00333239	0.00762534
17799_9_PGLS_6PGL	overall	Female	6072	8.82099e-25	0.92811	1.07687e-26	0.0113298	0.0605599
17802_4_NANS_SIAS	overall	Female	5465	3.38437e-20	0.958435	9.45708e-22	0.0267817	0.0147836
17808_37_NIT2_NIT2	overall	Female	5106	7.02846e-19	0.990162	1.77774e-21	0.00250438	0.00733343
17813_21_BPHL_BPHL	overall	Female	6633	5.87604e-35	0.950253	9.62598e-37	0.0155665	0.0341802
17814_8_BPNT1_BPNT1	overall	Female	5150	0.00014559	0.988664	2.59973e-07	0.00176531	0.00942499
17819_30_FAHD1_FAHD1	overall	Female	6054	2.42181e-76	0.986494	5.33677e-79	0.00217375	0.0113325
17821_20_NMT2_NMT2	overall	Female	6529	5.37483e-06	0.989274	9.66569e-09	0.00177895	0.0089421
17832_12_IDI2_IDI2	overall	Female	6193	4.21863e-62	0.975289	3.18053e-64	0.00735277	0.0173586
17843_30_PPCS_PPCS	overall	Female	4886	6.9231e-27	0.988799	1.09326e-29	0.00156137	0.00963974
17856_23_NT5M_NT5M	overall	Female	4375	6.63823e-43	0.966406	1.23097e-44	0.0179205	0.0156737
18162_167_IRAK4_IRAK4	overall	Female	5556	4.10175e-06	0.968585	6.3818e-08	0.0150698	0.0163413
18172_71_ASF1A_ASF1A	overall	Female	5890	7.06797e-27	0.971922	1.38421e-29	0.00190317	0.0261749
18173_11_AKR7A3_ARK73	overall	Female	6702	3.47704e-124	0.985457	1.09709e-126	0.00310923	0.0114336
18174_79_PDCD6IP_PDC6I	overall	Female	5051	4.07965e-28	0.985603	5.23187e-31	0.00126384	0.0131334
18175_65_VAT1_VAT1	overall	Female	3310	1.18613e-06	0.982278	1.40005e-09	0.00115927	0.0165617
18180_58_RTN4IP1_RT4I1	overall	Female	5406	8.17776e-08	0.975821	2.88132e-10	0.00343797	0.0207412
18181_2_TSSC4_TSSC4	overall	Female	6834	0.0101578	0.966195	0.000121934	0.011598	0.0119268
18183_3_LDLRAP1_ARH	overall	Female	4188	1.64853e-20	0.976049	2.12954e-23	0.00126061	0.0226908
18185_118_ALDOB_ALDOB	overall	Female	6701	1.25527e-13	0.945433	6.25433e-16	0.0047101	0.0498567
18188_12_GATM_GATM	overall	Female	4269	1.06004e-78	0.986746	1.26878e-81	0.00118093	0.0120728
18213_30_UBE2F_UBE2F	overall	Female	6811	5.37273e-09	0.990323	1.3274e-11	0.00244664	0.00723066
18214_2_GCLM_GSH0	overall	Female	5004	9.95965e-18	0.988464	1.26138e-20	0.00125178	0.0102838
18215_5_THG1L_THG1	overall	Female	5790	0	0.991097	0	0.00163935	0.00726336
18216_22_IL11RA_IL_11_RA	overall	Female	4335	0	0.985201	0	0.00119007	0.0136089
18218_48_CNRIP1_CB032	overall	Female	6205	0	0.98913	0	0.00160986	0.00926026
18220_141_SRA1_SRA1	overall	Female	3563	1.19818e-37	0.992058	1.72372e-40	0.00142712	0.0065146
18222_34_SH3GLB2_SHLB2	overall	Female	4900	0	0.986136	0	0.00291981	0.0109437
18225_13_HEBP1_HEBP1	overall	Female	6087	0	0.960653	0	0.00182993	0.0375166
18235_16_PGP_PGP	overall	Female	5487	8.7208e-99	0.860591	1.35883e-101	0.00133955	0.13807
18236_3_HSPC159_LEGL	overall	Female	4946	1.88339e-09	0.982051	3.19191e-12	0.00166419	0.0162846
18241_18_CPOX_HEM6	overall	Female	6329	2.9587e-49	0.976966	5.06047e-52	0.00167076	0.0213632
18243_9_CMPK1_Cytidylate_kinase	overall	Female	4826	3.13663e-17	0.981785	3.74014e-20	0.00117052	0.0170441
18280_29_DTD2_DTD2	overall	Female	5055	3.84264e-26	0.988389	8.03876e-29	0.0020676	0.00954317
18289_16_CCL15_MIP_5	overall	Female	4727	0	0.985791	0	0.00128459	0.0129245
18295_102_GRHPR_GRHPR	overall	Female	5021	1.28759e-201	0.991053	2.98157e-204	0.00229484	0.0066517
18307_71_PPA2_PPase_2	overall	Female	4703	1.05282e-22	0.984547	3.31048e-25	0.00309568	0.012357
18310_26_SEPW1_SELW	overall	Female	5578	3.41625e-45	0.987793	8.44539e-48	0.00244185	0.00976512
18312_68_NDRG3_NDRG3	overall	Female	3546	1.58992e-19	0.97459	1.86209e-22	0.00114118	0.0242691
18313_4_ASRGL1_Asparaginase_like_protein_1	overall	Female	4386	6.3665e-124	0.874238	8.69896e-125	0.119453	0.00630905
18315_38_RTP4_RTP4	overall	Female	6142	0	0.949509	0	0.00248987	0.0480009
18319_7_PDHX_ODPX	overall	Female	6024	8.53065e-26	0.910211	2.2396e-28	0.00238875	0.0873999
18330_7_PGM2_PGM2	overall	Female	7412	8.64725e-68	0.887298	5.4743e-70	0.00561614	0.107085
18332_17_CPLX1_CPLX1	overall	Female	5578	3.49151e-05	0.991414	7.15235e-08	0.00203085	0.00652031
18337_4_GMDS_GMDS	overall	Female	6682	0.01208	0.976993	3.92578e-05	0.00317498	0.00771286
18338_26_IDH1_IDH	overall	Female	4926	9.27627e-99	0.73813	1.30074e-101	0.00103241	0.260837
18340_2_PSMB4_Proteasome_beta_chain	overall	Female	3774	0	0.983631	0	0.00231527	0.0140534
18342_2_PSAT1_SERC	overall	Female	5109	9.41828e-44	0.990197	1.86448e-46	0.00196015	0.00784257
18343_10_DECR2_DECR2	overall	Female	4942	0	0.99009	0	0.00233867	0.00757147
18381_16_ALDH2_ALDH_E2	overall	Female	3294	8.16254e-14	0.00331799	1.97967e-13	0.00803728	0.988645
18382_109_COMT_Catechol_O_methyltransferase	overall	Female	6114	1.53721e-15	0.683517	4.22656e-18	0.00187618	0.314607
18386_36_GLRX_GLRX1	overall	Female	4681	1.35687e-12	0.967215	1.87829e-15	0.00133858	0.0314463
18387_7_ST13_suppression_of_tumorigenicity_13	overall	Female	3350	0.000698953	0.988274	6.36813e-07	0.00090031	0.0101259
18396_10_AES_AES	overall	Female	7077	0.00908405	0.970296	9.31947e-05	0.00995431	0.0105727
18401_18_ALKBH3_ALKB3	overall	Female	6237	3.48493e-163	0.989246	1.2312e-165	0.00349485	0.00725919
18413_24_ARL4D_ARL4D	overall	Female	3314	0.00148681	0.989923	1.76239e-06	0.00117333	0.00741495
18417_3_AS3MT_AS3MT	overall	Female	4033	0.0108033	0.959078	1.29097e-05	0.00114578	0.0289603
18422_41_MVD_ERG19	overall	Female	7729	7.87338e-07	0.942039	4.14699e-09	0.00496128	0.0529986
18435_40_UBXN2B_UBX2B	overall	Female	6334	2.32817e-05	0.968565	4.54355e-08	0.00188991	0.029522
18458_4_PTGES2_PGES2	overall	Female	3546	1.33607e-12	0.989381	1.58695e-15	0.00117507	0.00944417
18819_21_PPIC_PPIC	overall	Female	5180	0	0.991392	0	0.00139006	0.00721838
18830_1_ITLN1_Omentin	overall	Female	5203	2.05854e-18	0.970364	4.27122e-21	0.00201311	0.0276225
18831_6_LRIG1_LRIG1	overall	Female	6544	0	0.944393	0	0.033589	0.0220179
18839_24_TG_Thyroglobulin	overall	Female	7066	9.56333e-13	0.989165	3.36421e-15	0.00347964	0.00735509
18841_1_SERPINB13_SPB13	overall	Female	5677	2.60161e-100	0.933059	7.54392e-103	0.00270496	0.0642363
18864_7_PRSS3_TRY3	overall	Female	5143	0	0.992103	0	0.00135279	0.00654436
18871_24_AIF1L_AIF1L	overall	Female	5529	0	0.985376	0	0.00177424	0.0128497
18873_8_CEACAM8_CEAM8	overall	Female	3921	3.0155e-09	0.967207	8.01236e-11	0.0256992	0.00709342
18875_125_COL2A1_Chondrocalcin	overall	Female	6070	0	0.987103	0	0.00563769	0.00725919
18876_77_CHST4_CHST4	overall	Female	3968	5.08064e-12	0.972809	7.37069e-15	0.00141104	0.0257797
18878_15_GREM1_GREM1	overall	Female	5456	0	1.0708e-19	0	5.79878e-05	0.999942
18880_81_COL3A1_Collagen_Type_III	overall	Female	4781	8.41486e-05	0.985838	9.93262e-08	0.00116352	0.0129142
18881_7_CD97_CD97	overall	Female	5907	3.2454e-18	0.967778	7.65294e-21	0.0022818	0.0299402
18882_7_CLSTN2_CSTN2	overall	Female	5231	5.56731e-151	0.960858	7.88003e-154	0.00135963	0.0377826
18884_22_DNAJB4_DNJB4	overall	Female	5441	6.94494e-69	0.989399	1.64244e-71	0.0023398	0.00826111
18891_98_GBP2_GBP2	overall	Female	4502	3.43271e-13	0.990722	4.02504e-16	0.0011616	0.00811636
18893_26_GPR56_GPR56	overall	Female	6334	6.2501e-15	0.990351	2.02957e-17	0.00321586	0.00643301
18896_23_HS6ST3_H6ST3	overall	Female	5220	7.2954e-23	0.989449	1.10175e-25	0.00149417	0.00905698
18899_82_HDGFRP3_HDGR3	overall	Female	4045	9.06706e-22	0.982358	1.32744e-24	0.00143804	0.0162042
18916_25_ITPA_Inosine_triphosphatase	overall	Female	6171	0	0.985483	0	0.00195163	0.012565
18922_27_CD68_CD68	overall	Female	5305	2.83905e-05	0.978307	5.2649e-08	0.00181403	0.0198504
18930_28_SLIT2_SLIT2	overall	Female	6565	3.40426e-24	0.990943	5.56654e-27	0.00162029	0.00743656
18933_4_TGM4_TGM4	overall	Female	4994	0.00633146	0.985603	1.10059e-05	0.0017132	0.0063414
18934_50_TGM2_Tissue_transglutaminase	overall	Female	4788	1.23185e-97	0.991326	1.68941e-100	0.00135947	0.00731484
19113_66_SH3BGRL2_SH3L2	overall	Female	5827	1.53921e-26	0.973056	3.11523e-28	0.0196937	0.00725018
19115_13_CMBL_CMBL	overall	Female	6499	1.28092e-71	0.985265	4.37062e-74	0.00336172	0.0113729
19124_9_UBLCP1_UBCP1	overall	Female	5184	1.14625e-89	0.962406	2.06296e-92	0.00173173	0.0358623
19129_15_MTHFSD_MTHFSD	overall	Female	8710	0	0.976828	0	0.00812045	0.0150518
19130_81_SERPINB8_SPB8	overall	Female	6497	2.40804e-99	0.983698	7.35496e-102	0.00300441	0.0132972
19136_22_ALDH6A1_MMSA	overall	Female	5180	4.75308e-17	0.985381	1.14853e-19	0.00238094	0.012238
19143_38_CYB5R2_NB5R2	overall	Female	7410	6.6036e-122	0.990151	1.74545e-124	0.00261707	0.00723219
19150_20_PRPSAP2_KPRB	overall	Female	2724	4.67317e-05	0.984575	3.33355e-08	0.000702189	0.0146762
19153_53_MPPED2_MPPD2	overall	Female	3921	1.23185e-44	0.990357	1.6582e-47	0.00133305	0.00830946
19161_1_USP15_UBP15	overall	Female	5768	8.15506e-42	0.980446	1.7154e-44	0.00206218	0.0174915
19173_5_ZFAND1_ZFAN1	overall	Female	5144	5.60134e-66	0.943262	7.17718e-69	0.00120808	0.0555299
19176_27_FAM49B_FA49B	overall	Female	6181	0.0102678	0.980612	2.9043e-05	0.00277364	0.0063175
19183_164_RPL12_RL12	overall	Female	4236	0.981215	0.0162746	0.00131666	2.18265e-05	0.00117216
19187_21_STAMBP_STABP	overall	Female	3779	0.145319	0.823791	0.000173504	0.000983269	0.0297337
19194_9_DTD1_Histidyl_tRNA_synthetase_related	overall	Female	6621	6.74058e-120	0.976534	1.51153e-122	0.0021896	0.0212768
19197_95_ACAT1_THIL	overall	Female	5387	9.42551e-22	0.965906	1.67274e-24	0.00171386	0.0323806
19206_20_NUDT1_8ODP	overall	Female	7563	8.44392e-08	0.933665	8.54962e-10	0.00945296	0.0568818
19207_119_ADK_ADK	overall	Female	3295	0.00239459	0.986894	7.15285e-06	0.00294786	0.00775663
19213_1_SPINK4_ISK4	overall	Female	5714	1.83047e-130	0.989	2.76504e-133	0.00149385	0.00950647
19223_6_RAB1A_RAB1A	overall	Female	5739	0.0014777	0.795124	1.55374e-05	0.00835843	0.195024
19230_12_GSTT1_GSTT1	overall	Female	5708	0	0.988908	0	0.00449883	0.00659303
19233_75_ATOX1_ATOX1	overall	Female	5996	5.00486e-10	0.990779	6.94949e-13	0.00137567	0.00784528
19237_17_DDT_D_dopachrome_decarboxylase	overall	Female	5705	7.35508e-44	0.974644	3.3446e-46	0.00443183	0.020924
19238_12_GLUL_GLNA	overall	Female	5472	4.0381e-08	7.46621e-06	0.00537908	0.99456	5.33396e-05
19241_31_RBP5_RBP_III	overall	Female	1752	0.0625937	0.900292	0.000184732	0.00265667	0.0342725
19251_56_SRGN_Platelet_proteoglycan	overall	Female	6663	6.71606e-97	0.952774	1.18602e-99	0.0016821	0.0455441
19262_219_ACADVL_ACADV	overall	Female	5833	0.0610905	0.92805	0.000110734	0.00168212	0.00906669
19266_35_G3BP1_G3BP1	overall	Female	5952	3.39948e-08	0.984426	4.68992e-11	0.00135797	0.0142161
19267_14_HAGH_GLO2	overall	Female	6079	2.47488e-64	0.987234	5.47135e-67	0.00218242	0.0105832
19270_26_YARS_SYYC	overall	Female	3524	0.995977	0.00290928	0.00103768	3.03036e-06	7.33137e-05
19273_3_GSR_Glutathione_reductase	overall	Female	5227	3.67987e-31	0.74731	8.55608e-33	0.0173734	0.235317
19277_4_TSTD1_KAT	overall	Female	5203	9.99425e-288	0.92785	2.05435e-290	0.00190652	0.0702439
19279_42_RBP1_CRBP	overall	Female	4788	2.39484e-12	0.983183	5.48836e-15	0.00225305	0.0145642
19289_29_UROD_DCUP	overall	Female	3946	3.78767e-207	0.989603	4.60368e-210	0.00120271	0.00919453
19293_6_VPS26A_VP26A	overall	Female	6610	1.81755e-76	0.978322	3.21151e-79	0.00172844	0.0199496
19303_64_PET117_PT117	overall	Female	6740	0.995833	0.00192671	0.00214196	4.14326e-06	9.39343e-05
19334_62_TXNDC12_TXD12	overall	Female	3866	8.02204e-20	0.980509	1.94833e-22	0.00238121	0.0171094
19338_3_LZIC_LZIC	overall	Female	5005	0.00878176	0.964157	2.11737e-05	0.00232443	0.024716
19361_78_MATN3_MATN3	overall	Female	6156	0	0.987428	0	0.00187293	0.0106992
19365_11_BCAT2_BCAT2	overall	Female	6026	2.15835e-61	0.989378	5.16506e-64	0.00236755	0.00825439
19367_34_DCI_D3D2	overall	Female	5463	2.61481e-61	0.988325	4.05426e-64	0.00153229	0.0101426
19372_7_MDGA2_MDGA2	overall	Female	6609	0	0.986684	0	0.00198823	0.0113277
19376_74_NNMT_NNMT	overall	Female	5222	3.54848e-05	0.984556	6.3283e-08	0.0017557	0.0136527
19377_14_OLFM2_NOE2	overall	Female	5535	0	0.991047	0	0.00206852	0.00688468
19383_131_CINP_CINP	overall	Female	5593	0.0157594	0.973163	6.27492e-05	0.00387478	0.00713993
19446_1_GMPR2_GMPR2	overall	Female	5844	1.02919e-174	0.977893	2.05287e-177	0.00195035	0.0201571
19448_104_UPP1_UPP1	overall	Female	6686	9.93524e-17	0.974993	5.83195e-19	0.00572298	0.0192845
19482_11_HDHD3_HDHD3	overall	Female	5812	9.23319e-91	0.985273	2.47328e-93	0.00263911	0.0120883
19488_1_PDCD6_PDCD6	overall	Female	4017	9.53148e-25	2.81861e-08	3.38162e-17	1	9.61641e-10
19496_1_NPL_NPL	overall	Female	5343	2.44589e-57	7.50699e-06	3.25813e-52	0.999992	1.39317e-07
19504_22_DTYMK_KTHY	overall	Female	4458	3.58868e-12	0.87431	7.52568e-15	0.00183224	0.123858
19523_215_PARK7_PARK7	overall	Female	5063	1.2081e-34	0.987402	3.37363e-37	0.00275723	0.00984104
19556_12_CR1_Complement_receptor_type_1	overall	Female	4891	0	0.990033	0	0.00180437	0.00816301
19557_3_KLB_KLOTB	overall	Female	6065	0	0.981804	0	0.00227248	0.0159233
19560_23_PLXNA4_PLXA4	overall	Female	4885	6.48598e-14	0.982805	1.4205e-16	0.0021523	0.0150426
19561_216_PLXND1_PLXD1	overall	Female	4578	2.54648e-136	0.988523	6.42274e-139	0.00249317	0.00898407
19563_3_SEZ6L_SEZ6L	overall	Female	6933	1.01354e-17	0.961156	2.76647e-20	0.00262312	0.0362208
19581_15_IGFBP5_IGFBP_5	overall	Female	5587	0.00642987	0.939374	0.000159227	0.0232621	0.0307744
19590_46_SFTPD_SP_D	overall	Female	6902	0	0.662753	0	0.332745	0.00450231
19602_36_JUND_jun_D	overall	Female	5619	2.06279e-05	0.981502	2.24766e-07	0.0106946	0.00778272
19614_8_TCN1_Holo_TC_I	overall	Female	4725	7.65443e-288	0.952421	1.56007e-290	0.0019407	0.0456386
19615_213_NT5C3A_5NT3	overall	Female	5997	2.24463e-13	0.990791	4.7829e-16	0.00211112	0.00709785
19635_69_FGL2_FGL2	overall	Female	4687	0.000827539	0.984993	1.24152e-06	0.00147762	0.0127001
2190_55_F11_Coagulation_Factor_XI	overall	Female	7167	0	0.989601	0	0.0026062	0.00779271
2201_17_COL18A1_Endostatin	overall	Female	7011	2.62269e-53	0.855121	9.78061e-56	0.00318753	0.141692
2212_69_PLAT_tPA	overall	Female	4745	1.5151e-133	0.974842	2.21898e-136	0.00142749	0.0237309
2278_61_TIMP2_TIMP_2	overall	Female	6675	7.9765e-09	0.99032	1.96956e-11	0.00244523	0.00723511
2381_52_C5_C5	overall	Female	4247	2.57391e-33	0.933209	5.31476e-36	0.0019263	0.0648651
2436_49_CXCL16_CXCL16__soluble	overall	Female	6294	1.04028e-83	0.983001	4.85296e-86	0.00458562	0.0124131
2474_54_APCS_SAP	overall	Female	5475	7.27282e-106	0.973654	2.46684e-108	0.00330226	0.0230436
2515_14_GFRA2_GFRa_2	overall	Female	6496	1.01333e-283	0.99184	1.85192e-286	0.00181259	0.00634715
2516_57_CCL21_6Ckine	overall	Female	4093	4.45851e-29	0.989427	6.96165e-32	0.00154483	0.00902839
2567_5_CFI_Factor_I	overall	Female	5238	2.66276e-115	0.990582	3.82227e-118	0.00142186	0.00799586
2571_12_IGFBP3_IGFBP_3	overall	Female	6600	1.1115e-224	0.0321009	2.80041e-223	0.808778	0.159121
2579_17_MMP9_MMP_9	overall	Female	5517	8.18091e-09	0.982945	1.33382e-11	0.00160244	0.0154522
2590_69_ROR1_ROR1	overall	Female	5189	1.52058e-159	0.990208	2.42566e-162	0.00157952	0.00821271
2602_2_ANGPT2_Angiopoietin_2	overall	Female	10774	1.18735e-40	0.979279	4.26443e-43	0.00351696	0.0172036
2611_72_TYRO3_Dtk	overall	Female	4541	7.02274e-28	0.983138	9.77725e-31	0.0013686	0.0154938
2614_28_EFNA4_Ephrin_A4	overall	Female	3188	0.997919	0.0010439	0.000996831	1.04237e-06	3.8948e-05
2617_56_ERBB3_ERBB3	overall	Female	3744	5.06783e-29	0.982397	5.4573e-31	0.0105789	0.00702412
2620_4_IL6ST_gp130__soluble	overall	Female	5802	1.5871e-179	0.984596	3.00211e-182	0.0018623	0.0135415
2631_50_IL10RB_IL_10_Rb	overall	Female	4845	7.11324e-11	0.989282	1.14392e-13	0.00159083	0.00912687
2632_5_IL12RB1_IL_12_Rb1	overall	Female	5872	4.86098e-13	0.957523	5.70575e-15	0.011239	0.0312381
2635_61_LAYN_Layilin	overall	Female	4488	2.39286e-05	0.00236678	0.00998125	0.987247	0.000381091
2637_77_MRC1_Macrophage_mannose_receptor	overall	Female	7291	0	0.954075	0	0.00375196	0.0421729
2644_11_PRKCA_PKC_A	overall	Female	6516	5.16881e-12	0.978358	1.26147e-14	0.00238754	0.0192546
2647_66_GDI2_Rab_GDP_dissociation_inhibitor_beta	overall	Female	8067	1.22983e-23	0.986573	2.71735e-26	0.00217975	0.0112473
2654_19_TNFRSF1A_TNF_sR_I	overall	Female	4259	3.7178e-39	0.968318	1.44955e-41	0.00377515	0.0279071
2665_26_TNFRSF17_BCMA	overall	Female	8315	7.71059e-45	0.95257	2.73705e-46	0.0338136	0.013616
2677_1_EGFR_ERBB1	overall	Female	7166	1.47836e-26	0.959786	6.47198e-29	0.00420139	0.0360125
2681_23_HGF_HGF	overall	Female	5692	2.64987e-29	0.99085	4.56248e-32	0.00170595	0.00744363
2692_74_PLA2G2A_NPS_PLA2	overall	Female	6064	0	0.973935	0	0.00166437	0.0244004
2700_56_PROS1_Protein_S	overall	Female	3099	3.23192e-08	0.971046	4.20695e-11	0.00126372	0.02769
2705_5_CCL25_TECK	overall	Female	6700	0	0.984063	0	0.00341989	0.0125171
2731_29_POR_NADPH_P450_Oxidoreductase	overall	Female	3462	1.88407e-62	0.987053	1.96453e-65	0.00102909	0.0119176
2737_22_NOV_NovH	overall	Female	5733	2.01516e-10	0.814085	4.99021e-13	0.0020141	0.183901
2741_22_SIGLEC6_Siglec_6	overall	Female	7371	0	0.98845	0	0.00507073	0.00647921
2742_68_SIGLEC7_Siglec_7	overall	Female	6946	8.23524e-275	0.974016	4.97048e-277	0.00587859	0.020105
2743_5_SHH_Sonic_Hedgehog	overall	Female	7388	2.6055e-18	0.990672	6.04682e-21	0.00229907	0.00702867
2771_35_IGFBP1_IGFBP_1	overall	Female	6559	6.74907e-15	0.0381647	1.70042e-13	0.961554	0.000280883
2774_10_IL16_IL_16	overall	Female	5219	0	0.982169	0	0.00494782	0.0128829
2778_10_IL22_IL_22	overall	Female	5901	0.000162223	0.975148	3.02914e-07	0.00182064	0.0228686
2781_63_CCL4L1_LAG_1	overall	Female	4774	9.85184e-41	0.976657	1.26272e-43	0.00125157	0.0220913
2789_26_MMP7_MMP_7	overall	Female	6684	4.72498e-240	0.96153	1.19004e-241	0.0242171	0.0142527
2797_56_APOB_Apo_B	overall	Female	5132	5.85273e-06	0.891448	1.30262e-08	0.001983	0.106563
2813_11_AGRP_ART	overall	Female	2955	1.89269e-134	0.946913	1.91401e-136	0.00957532	0.0435116
2816_50_BCAM_BCAM	overall	Female	5591	0	0.945248	0	0.00159374	0.0531579
2819_23_CDH5_Cadherin_5	overall	Female	4566	1.55555e-60	0.982288	1.61725e-62	0.0102124	0.00750003
2827_23_CX3CL1_Fractalkine_CX3CL_1	overall	Female	6426	1.05947e-23	0.95996	3.27383e-26	0.00296596	0.0370736
2831_29_KLK11_Kallikrein_11	overall	Female	6670	0	0.982516	0	0.00587764	0.0116067
2834_54_KLK8_kallikrein_8	overall	Female	6663	3.84015e-237	0.97176	2.30338e-239	0.00582853	0.0224115
2836_68_LCN2_Lipocalin_2	overall	Female	3581	8.02045e-06	0.964708	9.57653e-09	0.00115153	0.0341328
2837_3_MET_Met	overall	Female	4015	1.26008e-47	0.991235	1.86634e-50	0.00146808	0.00729671
2844_53_TIE1_sTie_1	overall	Female	4563	2.61234e-120	0.98224	3.60148e-123	0.00135399	0.0164057
2851_63_C5_C5a	overall	Female	4261	1.81846e-39	0.986579	3.7747e-42	0.00204779	0.0113734
2855_49_MAPK3_ERK_1	overall	Female	2266	5.19476e-179	0.985636	7.22992e-182	0.00137165	0.0129923
2864_2_MAP2K1_MEK1	overall	Female	5483	5.21096e-06	0.906987	4.70408e-07	0.081876	0.0111317
2888_49_C7_C7	overall	Female	5792	0	2.91785e-05	0	0.99997	6.04144e-07
2890_59_CCL28_CCL28	overall	Female	4851	0.000535427	0.979894	5.90998e-06	0.0108159	0.00874832
2900_53_CCL14_HCC_1	overall	Female	4720	0	0.977652	0	0.00127169	0.0210759
2911_27_MDK_Midkine	overall	Female	3526	6.56216e-20	0.957413	8.66025e-23	0.00126311	0.0413238
2913_1_CCL23_MPIF_1	overall	Female	4718	1.13877e-155	0.977318	1.48981e-158	0.00127838	0.021404
2925_9_SERPINE1_PAI_1	overall	Female	5291	4.28186e-09	0.950278	1.68928e-11	0.00374858	0.0459732
2948_58_GHR_Growth_hormone_receptor	overall	Female	4304	2.28471e-94	0.974327	3.82006e-96	0.0162908	0.00938182
2950_57_IGFBP4_IGFBP_4	overall	Female	4880	0.00101861	0.989824	2.60435e-06	0.00253068	0.00662389
2961_1_PROC_Protein_C	overall	Female	6106	3.99035e-62	0.99101	7.84367e-65	0.00194792	0.00704209
2962_50_PTHLH_PTHrP	overall	Female	6292	1.04e-34	0.989603	1.70737e-37	0.00162454	0.00877281
2968_61_TNFSF15_TNFSF15	overall	Female	6138	0.0532726	0.925444	0.000134458	0.00233559	0.0188136
2973_15_CD36_CD36_ANTIGEN	overall	Female	5340	2.16194e-79	0.986847	4.22697e-82	0.00192934	0.0112235
2974_61_CNTN1_contactin_1	overall	Female	6677	1.42473e-118	0.989244	4.08525e-121	0.00283646	0.00791948
2977_7_EDAR_EDAR	overall	Female	4541	0	0.959052	0	0.00274218	0.0382054
2979_8_CXCL5_ENA_78	overall	Female	4247	7.36245e-65	0.987612	1.71748e-67	0.00230375	0.0100847
2982_82_LGALS4_Galectin_4	overall	Female	5550	0.000394932	0.756007	1.40695e-06	0.00269087	0.240906
2985_35_CXCL1_Gro_a	overall	Female	4489	0	0.990265	0	0.00240959	0.0073256
2991_9_IL1R1_IL_1_sRI	overall	Female	5070	1.28896e-89	0.964549	2.25747e-91	0.0168928	0.0185583
2992_59_IL17RA_IL_17_sR	overall	Female	5350	0	0.987985	0	0.0020073	0.0100074
2993_1_IL18RAP_IL_18_Rb	overall	Female	4936	1.26321e-14	0.988577	2.75493e-17	0.00215589	0.00926711
2994_71_IL1RL2_IL_1Rrp2	overall	Female	5042	1.75676e-74	0.976078	3.07803e-76	0.0171019	0.00682016
2999_6_LSAMP_LSAMP	overall	Female	5701	3.39116e-61	0.987885	8.86117e-64	0.00258127	0.00953371
3003_29_NCR3_NKp30	overall	Female	13995	1.62609e-58	0.185236	7.13039e-58	0.812261	0.00250295
3004_67_PDCD1LG2_PD_L2	overall	Female	5785	0	0.981369	0	0.00251154	0.0161191
3009_3_TGFBR3_TGF_b_R_III	overall	Female	4972	2.33572e-19	0.984911	1.25059e-21	0.00527329	0.00981545
3025_50_FGF2_bFGF	overall	Female	5123	0	0.991369	0	0.00148495	0.00714614
3028_36_CCL23_Ck_b_8_1	overall	Female	4729	0	0.989217	0	0.00129212	0.00949044
3029_52_CD209_DC_SIGN	overall	Female	6980	3.24783e-300	0.976577	1.25976e-302	0.00378773	0.0196355
3033_57_LGALS2_Galectin_2	overall	Female	5373	1.87175e-139	0.97296	3.209e-141	0.0166807	0.0103588
3038_9_CXCL11_I_TAC	overall	Female	6207	0	0.990519	0	0.00202369	0.00745692
3041_55_MRC2_MRC2	overall	Female	3380	3.42933e-75	0.989075	4.58432e-78	0.0013221	0.00960266
3043_49_SPARC_ON	overall	Female	5957	0.61172	0.377468	0.000851224	0.000525161	0.0094358
3045_72_PTN_PTN	overall	Female	5168	1.80926e-115	0.989263	4.77333e-118	0.00260987	0.00812735
3046_31_RETN_resistin	overall	Female	7030	2.35746e-180	0.978661	9.21484e-183	0.00382522	0.0175142
3049_61_PRSS1_Trypsin	overall	Female	4343	2.43328e-06	0.978608	7.26263e-09	0.00292068	0.0184687
3050_7_VWF_vWF	overall	Female	5164	1.86371e-33	0.988324	7.60505e-36	0.00403287	0.00764352
3066_12_LGALS3_Galectin_3	overall	Female	5578	0	0.711922	0	0.279598	0.0084804
3073_51_IL18BP_IL_18_BPa	overall	Female	5285	0.75008	0.237987	0.00130481	0.000413892	0.0102137
3079_62_RARRES2_TIG2	overall	Female	5528	4.20228e-151	0.95458	2.4932e-153	0.0056631	0.0397574
3132_1_VEGFC_VEGF_C	overall	Female	6116	1.3285e-36	0.842997	5.7861e-39	0.00367002	0.153333
3143_3_CD4_sCD4	overall	Female	2899	0.0308093	0.907869	0.000106384	0.00313426	0.0580808
3151_6_IL2RA_IL_2_sRa	overall	Female	7991	3.01742e-12	0.98222	6.75031e-15	0.00219718	0.015583
3166_92_CD33_Siglec_3	overall	Female	6959	0	0.984229	0	0.00588474	0.00988606
3168_8_ADAMTS5_ADAMTS_5	overall	Female	6767	0	0.980275	0	0.00284047	0.0168842
3169_70_IDUA_IDUA	overall	Female	5702	0	0.991553	0	0.00215382	0.00629322
3171_57_APP_amyloid_precursor_protein	overall	Female	6271	7.0891e-11	0.990632	1.96359e-13	0.00274387	0.00662373
3172_28_ARSB_ARSB	overall	Female	4965	6.73009e-54	0.990157	1.19428e-56	0.00175699	0.00808629
3173_49_NAAA_ASAHL	overall	Female	6072	0	0.990978	0	0.00200275	0.0070197
3175_51_ADAMTS13_ATS13	overall	Female	6856	0	0.984325	0	0.00445349	0.0112218
3184_25_F7_Coagulation_Factor_VII	overall	Female	6124	0	0.986205	0	0.00209168	0.0117031
3191_50_WFIKKN1_WFKN1	overall	Female	5777	2.90134e-61	0.986891	7.30682e-64	0.00248531	0.0106239
3195_50_GNLY_Granulysin	overall	Female	5467	0	0.979921	0	0.00205541	0.0180235
3199_54_KLK12_kallikrein_12	overall	Female	6667	2.39529e-54	0.987204	1.43243e-56	0.00590363	0.00689274
3204_2_LTA4H_LKHA4	overall	Female	6256	0.531495	0.457954	0.00147798	0.0012734	0.00779917
3206_4_LYVE1_LYVE1	overall	Female	6987	1.65845e-91	0.975295	5.90349e-94	0.00347149	0.0212335
3210_1_METAP1_METAP1	overall	Female	6066	1.10984e-07	0.991659	1.90508e-10	0.00170216	0.00663902
3212_30_ASAH2_ASAH2	overall	Female	4276	0	0.982367	0	0.00206956	0.0155631
3216_2_PIGR_PIGR	overall	Female	3922	4.78833e-56	0.987236	7.23017e-59	0.00149057	0.0112733
3220_40_RET_RET	overall	Female	6281	2.09172e-289	0.990591	3.37373e-292	0.00159764	0.00781107
3221_54_SFRP1_SARP_2	overall	Female	6122	3.8665e-68	0.940197	1.0538e-70	0.00256189	0.0572413
3232_28_ACP5_TrATPase	overall	Female	4960	4.60815e-131	0.987954	9.55859e-134	0.00204919	0.00999665
3234_23_CCDC80_URB	overall	Female	6521	5.50614e-20	0.944445	2.80689e-21	0.0481453	0.00741007
3235_50_WFIKKN2_WFKN2	overall	Female	5183	0	0.991735	0	0.00163056	0.00663424
3280_49_ACAN_Aggrecan	overall	Female	5264	5.36376e-31	0.989586	8.36504e-34	0.00154322	0.00887096
3290_50_CD109_CD109	overall	Female	6108	0	0.981566	0	0.00655597	0.0118777
3291_30_FCER2_CD23	overall	Female	6982	2.47413e-209	0.988255	9.60241e-212	0.00383547	0.00790982
3292_75_CD48_CD48	overall	Female	5092	1.0205e-136	0.989678	1.89042e-139	0.00183323	0.00848906
3293_2_CD5L_CD5L	overall	Female	6277	4.3889e-275	0.990504	9.66937e-278	0.00218215	0.00731373
3296_92_CNTN2_CNTN2	overall	Female	5366	0	0.891798	0	0.00333115	0.104871
3298_52_CNTN4_Contactin_4	overall	Female	8319	1.38191e-146	0.977374	3.57716e-149	0.00252979	0.0200962
3299_29_CNTN5_Contactin_5	overall	Female	8268	7.87663e-164	0.983332	2.99586e-166	0.00373995	0.0129278
3302_58_CST7_CYTF	overall	Female	5752	0	0.986437	0	0.00203625	0.0115267
3305_6_DLL4_DLL4	overall	Female	4349	0.000480246	0.97357	6.74221e-07	0.00136656	0.0245823
3309_2_FCGR2A_FCG2A	overall	Female	5705	0	0.991624	0	0.00213366	0.00624192
3310_62_FCGR2B_FCG2B	overall	Female	5488	0	0.989239	0	0.00203869	0.00872196
3314_74_GFRA1_GFRa_1	overall	Female	4693	2.39609e-94	0.978933	3.27596e-97	0.00133821	0.0197284
3316_58_SERPIND1_Heparin_cofactor_II	overall	Female	4350	0.000578515	0.965987	1.3826e-06	0.00230831	0.0311249
3322_52_LRIG3_LRIG3	overall	Female	5308	3.39726e-273	0.944107	4.65484e-276	0.00129305	0.0546004
3324_51_LY9_LY9	overall	Female	5237	0	0.970943	0	0.00209162	0.0269653
3325_2_MATN2_MATN2	overall	Female	4426	1.06837e-31	0.984174	1.34262e-34	0.00123667	0.0145897
3326_58_CADM1_Nectin_like_protein_2	overall	Female	5014	2.96846e-60	0.910535	8.80481e-63	0.00269989	0.086765
3327_27_NTN4_NET4	overall	Female	6804	2.64496e-92	0.958631	8.55277e-95	0.00309946	0.0382692
3329_14_PGLYRP1_PGRP_S	overall	Female	5759	2.44801e-98	0.989013	6.25208e-101	0.0025258	0.00846162
3331_8_RGMB_RGMB	overall	Female	5819	4.77391e-59	0.983704	8.73372e-62	0.00179951	0.0144968
3336_50_TFPI_TFPI	overall	Female	4800	0.00268059	0.971876	3.9655e-06	0.0014375	0.0240017
3340_53_THBS4_TSP4	overall	Female	5394	2.34342e-123	0.983411	3.81574e-126	0.00160112	0.0149879
3343_1_ACY1_Aminoacylase_1	overall	Female	2926	6.53511e-100	0.965139	1.08953e-102	0.00160874	0.0332518
3344_60_SERPINC1_Antithrombin_III	overall	Female	3784	5.73152e-10	0.911075	1.14092e-12	0.00181272	0.0871124
3348_49_BMP1_BMP_1	overall	Female	6058	3.65883e-09	0.984681	7.09178e-12	0.00190844	0.013411
3352_80_CA6_Carbonic_anhydrase_6	overall	Female	4519	0	0.990612	0	0.00188463	0.00750373
3363_31_CSK_CSK	overall	Female	3779	1.42902e-06	0.95518	7.62159e-09	0.00509398	0.0397249
3364_76_CTSV_Cathepsin_V	overall	Female	4029	1.19992e-81	0.987667	2.20308e-84	0.00181327	0.0105196
3366_51_ECM1_ECM1	overall	Female	3058	0	0.991304	0	0.00118484	0.00751145
3367_8_FETUB_FETUB	overall	Female	5518	8.25128e-122	0.980115	2.71427e-124	0.00322394	0.0166613
3376_49_IL17RD_IL_17_RD	overall	Female	5283	0	0.973283	0	0.00123618	0.0254805
3378_49_KLK7_Kallikrein_7	overall	Female	6646	7.91712e-256	0.982134	4.75364e-258	0.00589686	0.011969
3389_7_SERPINA5_PCI	overall	Female	7403	3.88381e-140	0.981183	9.0376e-143	0.00228304	0.0165344
3396_54_REN_Renin	overall	Female	5356	7.78254e-26	0.977489	1.87751e-28	0.00235795	0.0201526
3403_1_TPSB2_TPSB2	overall	Female	7285	0	0.990706	0	0.00295096	0.00634317
3415_61_IBSP_BSP	overall	Female	5371	1.24495e-22	0.990815	2.41248e-25	0.00191994	0.00726489
3420_21_CA13_Carbonic_anhydrase_XIII	overall	Female	3787	0	0.985454	0	0.00138541	0.0131601
3431_54_EPHA1_EphA1	overall	Female	3480	0	0.985143	0	0.00250697	0.0123495
3438_10_FSTL3_FSTL3	overall	Female	5249	2.10104e-10	0.975543	2.01569e-12	0.009359	0.0150977
3440_7_GZMA_granzyme_A	overall	Female	6039	4.88223e-113	0.819917	9.27517e-116	0.00155588	0.178527
3445_53_IL15RA_IL_15_Ra	overall	Female	8051	0.000394648	0.98953	8.72895e-07	0.0021886	0.0078862
3447_64_CXCL8_IL_8	overall	Female	4583	0.99601	0.00270299	0.00122019	3.31075e-06	6.3279e-05
3448_13_INSR_IR	overall	Female	7463	1.30367e-08	0.990129	3.54474e-11	0.00269214	0.00717858
3457_57_POSTN_Periostin	overall	Female	5687	2.00966e-92	0.981022	1.92641e-94	0.00940373	0.00957476
3459_49_PDGFRB_PDGF_Rb	overall	Female	5273	0	0.990158	0	0.00176132	0.00808115
3461_58_BCAN_PGCB	overall	Female	4787	7.88122e-115	0.938071	1.48029e-117	0.00176133	0.060168
3470_1_SELE_sE_Selectin	overall	Female	6421	3.60134e-33	0.991413	6.73168e-36	0.0018531	0.00673376
3481_87_XPNPEP1_XPNPEP1	overall	Female	5001	3.45847e-07	0.987056	4.16939e-10	0.00118984	0.0117535
3484_60_AGT_Angiotensinogen	overall	Female	5882	1.35215e-83	0.987561	2.47777e-86	0.00180957	0.0106299
3487_32_CXCL13_BLC	overall	Female	5841	0.895542	0.0943641	0.00133098	0.00014016	0.00862241
3488_64_CAT_Catalase	overall	Female	6130	2.52893e-99	0.975526	6.18924e-102	0.00238726	0.0220866
3495_15_CXCL6_GCP_2	overall	Female	4525	0	0.989518	0	0.0024372	0.00804468
3499_77_IL17B_IL_17B	overall	Female	5231	1.39362e-06	0.990812	2.67957e-09	0.001905	0.00728156
3504_58_HAMP_LEAP_1	overall	Female	5458	0.996066	0.00215608	0.00167884	3.63305e-06	9.53575e-05
3508_78_CCL22_MDC	overall	Female	6394	5.68061e-131	0.915931	1.74909e-133	0.00281939	0.0812497
3516_60_CXCL12_SDF_1	overall	Female	7011	3.59938e-45	0.988729	6.67651e-48	0.00183391	0.00943722
3519_3_CCL17_TARC	overall	Female	6436	1.08884e-128	0.96363	3.33655e-131	0.00295252	0.0334178
3554_24_ADIPOQ_Adiponectin	overall	Female	5741	7.84086e-144	0.966384	2.64024e-146	0.00325379	0.0303619
3580_25_SERPINA1_a1_Antitrypsin	overall	Female	6869	0	0.990214	0	0.00187773	0.0079087
3581_53_AHSG_a2_HS_Glycoprotein	overall	Female	5534	0	0.989413	0	0.00322433	0.00736253
3583_54_ARSA_Arylsulfatase_A	overall	Female	3989	3.54482e-12	0.98585	7.45935e-15	0.0020744	0.0120757
3587_53_BMP10_BMP10	overall	Female	5597	0.963541	0.0335475	0.00146216	5.08938e-05	0.00139823
3593_72_CASP3_Caspase_3	overall	Female	6603	1.46435e-62	0.987537	3.16807e-65	0.0021364	0.0103268
3600_2_CHIT1_Chitotriosidase_1	overall	Female	4832	0	0.987127	0	0.00143192	0.0114411
3607_71_DKK3_DKK3	overall	Female	6932	0	0.990214	0	0.00265519	0.00713105
3617_80_HGFAC_HGFA	overall	Female	6818	0	0.972715	0	0.00326919	0.0240156
3622_33_LGMN_LGMN	overall	Female	6010	3.51139e-35	0.987875	5.47948e-38	0.00154146	0.0105839
3630_27_CADM3_Nectin_like_protein_1	overall	Female	6077	0.71958	0.271333	0.00251162	0.000947003	0.005628
3640_14_LRPAP1_RAP	overall	Female	6793	8.15139e-80	0.975303	2.71957e-82	0.00325372	0.0214438
3651_50_KDR_VEGF_sR2	overall	Female	5983	8.85678e-222	0.961521	1.60213e-224	0.00173896	0.0367405
3708_62_A2M_a2_Macroglobulin	overall	Female	761	0.99885	0.000480714	0.000645271	3.10312e-07	2.35563e-05
3710_49_PLG_Angiostatin	overall	Female	6005	1.47968e-122	0.98757	2.13879e-125	0.00142736	0.0110024
3719_2_CDKN1B_p27Kip1	overall	Female	5924	3.29989e-12	0.987669	6.3093e-15	0.00188829	0.0104425
3727_35_PYY_PYY	overall	Female	3986	1.14959e-12	0.988552	3.06012e-15	0.00263137	0.00881672
3728_52_SCT_Secretin	overall	Female	5265	0.00167432	0.925764	3.79417e-05	0.0209781	0.0515454
3773_15_TEK_sTie_2	overall	Female	6706	2.49366e-100	0.9779	4.99833e-103	0.00195991	0.0201401
3799_11_CA3_Carbonic_anhydrase_III	overall	Female	3679	4.5141e-88	0.981528	6.27618e-91	0.0013645	0.0171076
3803_10_CST5_CYTD	overall	Female	6612	0	0.988371	0	0.00191001	0.00971874
3805_16_ESM1_Endocan	overall	Female	6228	1.03205e-46	0.982843	1.95246e-49	0.00185921	0.0152982
3806_55_EPHA5_EphA5	overall	Female	6530	1.15709e-22	0.961076	3.13344e-24	0.0260262	0.0128983
3807_1_FGF23_FGF23	overall	Female	5751	1.43552e-07	4.08118e-06	0.0339701	0.965771	0.00025436
3810_50_FGR_FGR	overall	Female	3383	6.11254e-53	0.980601	9.08943e-56	0.00145799	0.017941
3825_18_MAPK8_MK08	overall	Female	3738	0.0128007	0.978305	1.59069e-05	0.00121562	0.00766321
3831_21_PTEN_pTEN	overall	Female	4460	0.01413	0.967088	1.57241e-05	0.00107602	0.0176906
3835_11_TLR2_TLR2	overall	Female	5672	0.0115887	0.952926	4.50429e-05	0.00370351	0.0317363
3848_14_GAPDH_GAPDH__liver	overall	Female	3862	0.0141322	0.967702	5.28331e-05	0.00361761	0.0144958
3852_19_DNAJB1_HSP_40	overall	Female	5670	0.00869682	0.978905	1.90244e-05	0.00214127	0.0102383
3853_56_MDH1_MDHC	overall	Female	4091	1.1969e-11	0.985395	1.23724e-14	0.00101847	0.0135861
3855_56_PRDX1_Peroxiredoxin_1	overall	Female	3902	3.11976e-24	0.97314	2.76086e-27	0.000860926	0.0259993
3858_5_ACP1_PPAC	overall	Female	4528	0	0.990882	0	0.00194506	0.00717263
3894_15_NAGK_NAGK	overall	Female	6084	8.57455e-88	0.983048	1.7506e-90	0.00200687	0.0149447
4125_52_AGER_sRAGE	overall	Female	16737	5.29128e-284	0.189889	2.2401e-283	0.803909	0.00620213
4133_54_GZMB_Granzyme_B	overall	Female	6183	6.83408e-16	0.986231	1.12626e-18	0.0016252	0.0121435
4141_79_CXCL10_IP_10	overall	Female	6200	5.04328e-10	0.990956	1.02687e-12	0.00201764	0.00702597
4145_58_NTF3_Neurotrophin_3	overall	Female	5869	2.5752e-19	0.96347	9.97078e-22	0.00373008	0.0328
4154_57_SELP_P_Selectin	overall	Female	6581	1.40198e-217	0.987032	2.94564e-220	0.00207371	0.0108939
4187_49_PGD_6_Phosphogluconate_dehydrogenase	overall	Female	4670	1.52061e-11	0.979667	2.75448e-14	0.00177442	0.0185585
4188_1_AKR7A2_Aflatoxin_B1_aldehyde_reductase	overall	Female	6763	7.02839e-60	0.989876	2.21223e-62	0.00311563	0.00700827
4192_10_AKR1A1_AK1A1	overall	Female	3873	0	0.985341	0	0.000789365	0.0138701
4209_60_VTA1_DRG_1	overall	Female	4337	0.00449957	0.987471	7.73897e-06	0.00169833	0.00632345
4220_39_FER_FER	overall	Female	6193	3.35336e-11	0.988656	9.14153e-14	0.00269507	0.0086489
4232_19_IGF1R_IGF_I_sR	overall	Female	7073	1.81163e-31	0.979308	2.26894e-33	0.0122651	0.00842663
4234_8_IL1RL1_IL_1_R4	overall	Female	4993	0	0.951914	0	0.00649075	0.0415953
4249_64_NME2_NDP_kinase_B	overall	Female	5034	1.88077e-54	0.949807	3.33701e-57	0.00168474	0.0485078
4254_6_NUDCD3_NUDC3	overall	Female	5298	4.40576e-12	0.0381671	1.10993e-10	0.96153	0.000303198
4297_62_SPON1_Spondin_1	overall	Female	4937	3.41611e-245	0.899871	5.97335e-248	0.00157251	0.0985562
4314_12_DCTPP1_XTP3A	overall	Female	2044	0.0205892	0.968471	2.87799e-05	0.00135365	0.00955711
4328_2_BOC_BOC	overall	Female	5556	2.05204e-119	0.825315	1.04282e-120	0.0419403	0.132744
4332_6_CLEC1B_CLC1B	overall	Female	3965	1.68328e-61	0.986731	2.61262e-64	0.00153139	0.0117378
4337_49_CRP_CRP	overall	Female	5661	5.05021e-70	0.9885	1.76639e-72	0.00345735	0.00804253
4413_3_SLPI_SLPI	overall	Female	5169	3.50282e-31	0.991819	5.50434e-34	0.00155848	0.00662289
4435_66_ENPP7_ENPP7	overall	Female	6688	0	0.98356	0	0.00197219	0.014468
4437_56_ENTPD5_ENTP5	overall	Female	4901	0	0.978052	0	0.00205886	0.0198896
4455_89_MFGE8_MFGM	overall	Female	5275	1.5119e-169	0.967748	2.33772e-172	0.00149604	0.0307559
4459_68_PCSK7_PCSK7	overall	Female	6800	0	0.988341	0	0.0024942	0.00916524
4467_49_SPARCL1_SPARCL1	overall	Female	5414	0	0.976476	0	0.00190567	0.0216186
4468_21_SPHK2_SPHK2	overall	Female	6221	3.96606e-07	0.961794	9.806e-10	0.00237766	0.0358283
4469_78_CHST15_ST4S6	overall	Female	6536	3.50767e-19	0.990946	7.37248e-22	0.00208272	0.00697083
4471_50_TGM3_TGM3	overall	Female	6159	0	0.987636	0	0.00246899	0.00989463
4496_60_MMP12_MMP_12	overall	Female	6583	0	0.983464	0	0.00542695	0.0111093
4498_62_NCAM1_NCAM_120	overall	Female	5541	7.6437e-140	0.989615	1.07357e-142	0.00138984	0.00899563
4499_21_PDGFA_PDGF_AA	overall	Female	6493	0.000520177	0.955735	1.03352e-06	0.00189849	0.0418451
4533_76_ADAMTS15_ATS15	overall	Female	5964	0.927525	0.0547342	0.0155943	0.000920226	0.00122595
4534_10_PRSS22_BSSP4	overall	Female	4595	6.12378e-146	0.989491	1.14566e-148	0.00185109	0.00865756
4535_50_BST1_BST1	overall	Female	6281	0	0.989626	0	0.00184089	0.00853274
4541_49_CDON_CDON	overall	Female	6245	0	0.701191	0	0.00162315	0.297186
4546_27_ADGRE2_EMR2	overall	Female	5907	0	0.990093	0	0.00233486	0.00757245
4559_64_KYNU_KYNU	overall	Female	5008	0	0.960689	0	0.00143289	0.037878
4563_61_PLCG1_PLCG1	overall	Female	5190	6.05638e-09	0.990139	8.59586e-12	0.00140523	0.00845558
4564_2_PLXNC1_PLXC1	overall	Female	6612	0	0.917623	0	0.00205182	0.0803248
4568_17_SLITRK5_SLIK5	overall	Female	5351	1.40915e-39	0.99185	1.79355e-42	0.00126235	0.0068879
4706_17_EPB41_41	overall	Female	4798	5.45278e-08	0.950091	1.02728e-10	0.00178944	0.0481197
4771_10_SMPDL3A_ASM3A	overall	Female	5538	5.57872e-165	0.982025	1.05062e-167	0.00184926	0.0161257
4831_4_SELL_sL_Selectin	overall	Female	6530	0	0.991054	0	0.00184536	0.00710083
4834_61_EPHA2_Epithelial_cell_kinase	overall	Female	4966	3.94007e-52	0.932793	8.55675e-55	0.00202512	0.0651822
4866_59_NTRK2_TrkB	overall	Female	5848	9.24836e-06	0.98876	1.77091e-08	0.00189323	0.00933743
4874_3_ANG_Angiogenin	overall	Female	6627	0	0.982413	0	0.00801988	0.00956695
4908_6_ENG_Endoglin	overall	Female	3556	2.45659e-96	0.991717	2.92618e-99	0.00118121	0.00710191
4909_68_LGALS8_Galectin_8	overall	Female	6528	0.333939	0.655534	0.000896264	0.00175932	0.00787131
4911_49_GSTP1_Glutathione_S_transferase_Pi	overall	Female	3682	1.81898e-48	0.988187	2.12666e-51	0.00115523	0.0106581
4920_10_LYZ_Lysozyme	overall	Female	6043	0	0.987239	0	0.00381112	0.00894971
4924_32_MMP1_MMP_1	overall	Female	6616	0	0.982879	0	0.0105301	0.0065904
4925_54_MMP13_MMP_13	overall	Female	6583	0.000400556	0.97648	1.38387e-06	0.00337342	0.019745
4929_55_SHBG_SHBG	overall	Female	5242	6.42173e-86	0.965162	1.18515e-88	0.00178091	0.033057
4930_21_STC1_Stanniocalcin_1	overall	Female	6177	1.5694e-12	0.986708	5.33864e-15	0.00335639	0.00993537
4960_72_ANXA1_annexin_I	overall	Female	4791	2.90546e-32	0.976981	4.20413e-35	0.00141345	0.0216052
4964_67_ERAP1_ARTS1	overall	Female	5634	0	0.987668	0	0.00143925	0.0108924
4968_50_CAPG_CAPG	overall	Female	5388	0	0.961895	0	0.00190883	0.0361958
4969_2_CA1_Carbonic_anhydrase_I	overall	Female	3797	9.38187e-110	0.71861	1.29792e-112	0.000991345	0.280399
4971_1_CTSZ_CATZ	overall	Female	5545	0	0.962608	0	0.00147571	0.0359167
4978_54_DBNL_DBNL	overall	Female	4974	1.45666e-10	0.0815367	1.63959e-09	0.917765	0.000698041
4979_34_DPT_DERM	overall	Female	6160	0	0.990992	0	0.00199704	0.00701077
4982_54_PI3_Elafin	overall	Female	5199	5.68257e-234	0.989064	9.21301e-237	0.00160345	0.00933263
4984_83_ESD_Esterase_D	overall	Female	6070	5.51406e-139	0.97227	5.11467e-141	0.00901829	0.0187112
4991_12_GPC5_GPC5	overall	Female	5777	0	0.965639	0	0.00222941	0.0321312
5000_52_LGALS3BP_LG3BP	overall	Female	6926	3.63648e-72	0.988746	9.12446e-75	0.00248082	0.00877344
5005_4_MAPK12_MK12	overall	Female	5702	4.62274e-144	0.990529	1.20715e-146	0.00258654	0.006884
5006_71_MAPK13_MK13	overall	Female	5280	7.92155e-28	0.968658	1.87005e-29	0.0228671	0.00847537
5012_67_AK1_Myokinase__human	overall	Female	3649	0.0130079	0.952167	1.5569e-05	0.0011393	0.0336701
5015_15_PLA2G7_PAFAH	overall	Female	5432	1.16368e-20	0.602752	2.24568e-23	0.00115923	0.396088
5018_68_PRDX6_Peroxiredoxin_6	overall	Female	3730	9.08114e-20	0.986137	1.8756e-22	0.00203663	0.011826
5028_59_CD163_sCD163	overall	Female	510	0.998755	0.00103624	0.00018692	1.93723e-07	2.12581e-05
5029_3_FAP_SEPR	overall	Female	3961	3.30978e-109	0.972878	3.41246e-112	0.0010028	0.0261195
5034_79_PRSS2_Trypsin_2	overall	Female	4286	1.40275e-115	0.989346	4.15602e-118	0.00293112	0.00772333
5036_50_TNFAIP6_TSG_6	overall	Female	5139	0	0.986022	0	0.00191063	0.0120674
5060_62_CD274_B7_H1	overall	Female	5846	2.24655e-155	0.98916	5.78878e-158	0.00254873	0.00829174
5061_27_ICOSLG_B7_H2	overall	Female	5739	2.78157e-10	0.977008	5.25661e-13	0.00184614	0.0211458
5063_12_CD244_CD244	overall	Female	5215	4.59972e-15	0.969276	9.89774e-18	0.00208541	0.028639
5066_134_CD300C_CLM6	overall	Female	6047	1.17621e-189	0.968411	3.7754e-192	0.00310813	0.0284805
5069_9_CD55_DAF	overall	Female	4455	0	0.962951	0	0.00163338	0.0354156
5076_53_EPHA10_EPHAA	overall	Female	5032	2.48351e-10	0.985081	7.19633e-13	0.00285429	0.0120649
5078_82_EPHB6_EphB6	overall	Female	4123	4.63769e-126	0.832419	1.35441e-128	0.00242939	0.165152
5085_18_IL20RA_IL_20_Ra	overall	Female	4449	0.000332059	0.987293	7.34022e-07	0.00218233	0.0101917
5087_5_IL22RA2_IL_22BP	overall	Female	4522	1.8632e-38	0.959308	4.15392e-41	0.00213834	0.0385536
5089_11_IL7R_IL_7_Ra	overall	Female	5527	1.05242e-14	0.0694304	4.85151e-16	0.00319138	0.927378
5090_49_LILRB1_ILT_2	overall	Female	7183	0	0.880448	0	0.00535258	0.1142
5091_28_LILRB2_ILT_4	overall	Female	7777	0	0.988137	0	0.00319653	0.00866612
5092_51_JAG1_JAG1	overall	Female	6306	1.19832e-07	0.880007	2.27575e-10	0.00167005	0.118322
5095_21_KIR2DL4_KI2L4	overall	Female	6758	9.1676e-171	0.985017	5.45895e-173	0.0058653	0.00911793
5097_14_KIR3DS1_KI3S1	overall	Female	6804	1.60503e-05	0.970605	9.58365e-08	0.00579527	0.0235834
5103_30_CD200R1_MO2R1	overall	Female	6125	1.96874e-34	0.945265	1.00335e-35	0.0481744	0.00656079
5105_2_RTN4R_Nogo_Receptor	overall	Female	5696	4.514e-195	0.990318	1.11825e-197	0.00245324	0.00722918
5107_7_NOTCH1_Notch_1	overall	Female	6083	1.57951e-19	0.988561	5.88158e-22	0.003681	0.00775846
5108_72_NOTCH3_Notch_3	overall	Female	7241	4.09459e-11	0.987104	9.82586e-14	0.00236867	0.0105272
5109_24_NRCAM_Nr_CAM	overall	Female	5262	0.000490335	0.989297	8.97483e-07	0.00181068	0.00840092
5112_73_CD200_OX2G	overall	Female	6375	1.74748e-08	0.955859	5.77057e-10	0.0315646	0.0125762
5128_53_SLAMF6_SLAF6	overall	Female	5296	4.40106e-83	0.983238	1.58149e-85	0.00353308	0.0132292
5129_12_SCARF1_SREC_I	overall	Female	6534	0	0.952654	0	0.0404847	0.00686179
5131_15_TNFRSF19_TAJ	overall	Female	8401	4.85732e-25	0.985043	1.4532e-27	0.00294691	0.0120097
5132_71_IL27RA_TCCR	overall	Female	5988	0	0.986391	0	0.00441602	0.00919325
5134_52_HAVCR2_TIMD3	overall	Female	6096	0	0.987691	0	0.00197475	0.0103344
5202_4_PPID_PPID	overall	Female	4754	8.37819e-176	0.989953	1.75226e-178	0.00207036	0.00797677
5227_60_PDK1_PDK1	overall	Female	6201	9.68896e-89	0.988595	1.60868e-91	0.00164129	0.00976377
5238_26_PPIE_PPIE	overall	Female	4872	4.74776e-260	0.95795	1.66565e-262	0.00336037	0.0386899
5275_28_VAV1_VAV	overall	Female	7094	2.01261e-08	0.982081	5.75602e-11	0.00280858	0.0151102
5301_7_CCL11_Eotaxin	overall	Female	5939	2.64073e-36	0.989939	4.01156e-39	0.00150374	0.00855676
5337_64_CD86_B7_2	overall	Female	5320	2.04818e-05	0.974044	5.42422e-08	0.00257934	0.0233561
5346_24_CPNE1_CPNE1	overall	Female	3490	0	0.988211	0	0.00173094	0.0100583
5349_69_DLL1_DLL1	overall	Female	3941	8.22324e-24	0.990797	9.85314e-27	0.0011871	0.00801551
5355_69_TNFSF14_LIGHT	overall	Female	6828	3.16958e-42	0.968491	8.20224e-45	0.00250597	0.029003
5358_3_OMD_OMD	overall	Female	6189	4.15824e-05	0.974446	2.19933e-07	0.00515374	0.0203586
5363_51_SEMA3E_Semaphorin_3E	overall	Female	5957	0	0.982679	0	0.00133099	0.0159904
5400_52_LEPR_sLeptin_R	overall	Female	5269	0	0.960844	0	0.0024077	0.0367483
5404_53_TNFRSF21_DR6	overall	Female	5399	1.15481e-31	0.991095	1.90474e-34	0.00163464	0.00727051
5430_66_SIRPA_SHPS1	overall	Female	6352	0	0.978443	0	0.00250073	0.0190564
5443_62_NPPA_ANP	overall	Female	5515	2.9045e-05	0.982382	6.80657e-08	0.00230201	0.0152871
5451_1_ALCAM_ALCAM	overall	Female	6487	1.14532e-32	0.975036	2.26897e-35	0.00193138	0.0230328
5452_71_ASGR1_ASGR1	overall	Female	5893	8.0219e-20	0.98719	1.45893e-22	0.00179528	0.0110147
5456_59_CNDP1_CNDP1	overall	Female	6242	2.63917e-231	0.988601	7.02099e-234	0.00262989	0.00876871
5457_5_COLEC12_COLEC12	overall	Female	4331	9.66613e-31	0.947098	2.37362e-33	0.00232519	0.0505767
5463_22_GAS1_GAS1	overall	Female	5929	1.54844e-15	0.977312	3.58785e-18	0.0022643	0.020424
5465_32_HS6ST1_H6ST1	overall	Female	5763	1.73819e-70	0.990232	3.04285e-73	0.0017334	0.0080348
5475_10_PRKCB_PKC_B_II	overall	Female	5756	3.61798e-10	0.985736	1.31408e-12	0.00358016	0.0106836
5478_50_FOLH1_PSMA	overall	Female	5942	3.65439e-55	0.982058	1.2415e-57	0.00333619	0.0146054
5487_7_SLAMF7_SLAF7	overall	Female	5224	0	0.983988	0	0.00206638	0.0139456
5491_12_SPOCK2_Testican_2	overall	Female	4750	1.53156e-108	0.978793	3.32393e-111	0.00212407	0.0190834
5509_7_EGF_EGF	overall	Female	4997	6.40485e-35	0.898075	2.38479e-37	0.00334292	0.0985818
5542_22_NRP1_NRP1	overall	Female	6379	3.1715e-256	0.991009	8.19015e-259	0.00255914	0.00643169
5581_28_FGL1_FGL1	overall	Female	9842	0	0.990304	0	0.00311908	0.00657657
5586_66_MINPP1_MINP1	overall	Female	4312	2.1171e-21	0.986855	3.0382e-24	0.00141609	0.0117289
5598_3_GREM2_GREM2	overall	Female	6279	0.000871262	0.669154	5.38883e-06	0.00413552	0.325834
5601_2_PGLYRP2_PGRP_L	overall	Female	7224	3.30296e-218	0.947557	1.46292e-219	0.0419682	0.0104751
5604_30_HPSE_HPSE	overall	Female	5404	3.24959e-35	0.990782	4.82523e-38	0.00147111	0.00774686
5605_77_MFNG_MFNG	overall	Female	5608	4.1171e-56	0.963631	7.08276e-58	0.0165774	0.0197911
5609_92_FAM19A5_F19A5	overall	Female	9767	0.0851623	0.901617	0.00029685	0.00314267	0.00978087
5610_32_FAM171A1_CJ038	overall	Female	6457	0.00116426	0.949826	2.07273e-06	0.00169051	0.047317
5615_62_FAM172A_F172A	overall	Female	3213	3.22872e-06	0.979454	3.81958e-09	0.0011585	0.0193842
5620_13_PAM_AMD	overall	Female	5111	0	0.971855	0	0.00134285	0.0268018
5621_64_THSD1_THSD1	overall	Female	4195	0	0.956776	0	0.00285214	0.0403721
5628_21_SEMA3G_SEM3G	overall	Female	3247	9.62479e-96	0.983589	5.05166e-98	0.00516234	0.0112488
5630_48_CD300A_CM35H	overall	Female	6045	0	0.988444	0	0.00317295	0.0083829
5631_83_MLN_MOTI	overall	Female	8364	0	0.986646	0	0.00511987	0.0082337
5632_6_CRTAC1_CRAC1	overall	Female	4989	0	0.990096	0	0.00114191	0.00876213
5634_39_POFUT1_OFUT1	overall	Female	4260	4.57466e-254	0.977925	2.12692e-256	0.00454654	0.0175283
5636_10_MFAP4_MFAP4	overall	Female	2648	5.61513e-119	0.972523	3.79278e-122	0.000656629	0.0268202
5637_81_NTNG1_NTNG1	overall	Female	5655	0	0.982084	0	0.0019232	0.0159926
5638_23_COLGALT1_GT251	overall	Female	6100	1.94881e-45	0.981175	2.37685e-47	0.0119667	0.00685872
5644_60_RNASE4_RNAS4	overall	Female	6708	6.67053e-276	0.981821	5.45662e-278	0.00803137	0.0101481
5646_20_RNASE6_RNAS6	overall	Female	6963	0	0.984734	0	0.0080665	0.00719966
5648_28_CTRB2_CTRB2	overall	Female	6257	0	0.941429	0	0.0113478	0.0472233
5649_83_PSG4_PSG4	overall	Female	5068	0	0.986415	0	0.00169472	0.0118903
5651_50_PSG7_PSG7	overall	Female	4654	2.21776e-30	0.955669	3.53474e-33	0.00152275	0.0428087
5656_53_ENDOU_PP11	overall	Female	6308	3.21995e-07	0.986819	1.86338e-09	0.00571065	0.00746991
5680_54_OBP2B_OBP2B	overall	Female	6694	1.71069e-237	0.940739	7.32222e-240	0.00402607	0.0552354
5682_13_VASN_VASN	overall	Female	6338	1.67019e-09	0.980044	1.39257e-11	0.00817129	0.0117847
5687_5_PRKCSH_GLU2B	overall	Female	5021	5.18787e-23	0.987406	1.08907e-25	0.00207271	0.0105217
5688_65_CBLN4_CBLN4	overall	Female	6037	2.44277e-61	0.990693	5.2709e-64	0.00213761	0.00716902
5691_2_CRISPLD2_CRLD2	overall	Female	9559	1.83909e-116	0.987204	1.05202e-118	0.00564706	0.00714931
5701_81_CLEC3B_Tetranectin	overall	Female	5111	2.24432e-91	0.990618	4.035e-94	0.00178092	0.00760108
5704_74_GZMM_Granzyme_M	overall	Female	4997	0.000276225	0.915467	2.62692e-06	0.00870542	0.075549
5722_78_PRCP_Prolylcarboxypeptidase	overall	Female	5668	5.65875e-74	0.986877	1.61158e-76	0.00281047	0.010313
5727_35_B3GALTL_B3GLT	overall	Female	5678	1.95491e-182	0.97695	5.03497e-185	0.00251598	0.0205337
5728_60_FCRL1_FCRL1	overall	Female	6270	0	0.983223	0	0.00213861	0.0146387
5731_1_SPINK6_ISK6	overall	Female	5278	0	0.984805	0	0.00283386	0.0123607
5734_13_PVRL4_nectin_4	overall	Female	5239	1.35513e-05	0.963523	2.7995e-08	0.00199015	0.0344736
5737_61_SEMA4D_SEM4D	overall	Female	6248	0	0.938488	0	0.0030794	0.0584329
5740_17_ROBO1_ROBO1	overall	Female	4423	2.82012e-99	0.99012	5.90794e-102	0.00207415	0.00780599
5742_14_ACP6_PPA6	overall	Female	3203	0	0.986631	0	0.00266665	0.0107022
5744_12_MENT_CA056	overall	Female	3815	9.11246e-30	0.961343	2.23584e-32	0.0023584	0.0362987
5749_53_CLPS_COL	overall	Female	4952	0	0.968791	0	0.0225509	0.00865803
5763_67_DEFB104A_HBD_4	overall	Female	4557	3.61971e-32	0.939285	4.78192e-35	0.00124027	0.0594752
5798_3_BID_BID	overall	Female	4915	8.76401e-13	0.951702	1.62177e-15	0.00176064	0.0465378
5810_25_TDGF1_Cripto	overall	Female	4636	0	0.990753	0	0.00147428	0.0077725
5813_58_EPO_Epo	overall	Female	4776	1.33744e-09	0.990071	3.5016e-12	0.00259207	0.00733646
5825_49_IFNGR1_IFN_g_R1	overall	Female	4968	4.17679e-07	0.989753	8.56712e-10	0.00203003	0.00821618
5834_18_IL9_IL_9	overall	Female	5277	2.33534e-16	0.524827	2.09435e-16	0.470669	0.00450441
5837_49_LIFR_LIF_sR	overall	Female	5331	1.21669e-43	0.987767	3.27038e-46	0.00265495	0.00957778
5864_10_ALDOA_aldolase_A	overall	Female	2323	0.99797	0.000641795	0.00134963	8.67575e-07	3.74602e-05
5867_60_ARG1_ARGI1	overall	Female	5287	5.73954e-21	0.917039	4.59021e-22	0.0733402	0.00962096
5900_11_HINT1_HINT1	overall	Female	3427	2.53673e-16	0.988114	3.38801e-19	0.0013196	0.0105666
5918_5_PSME1_PSME1	overall	Female	5800	0.00774462	0.979071	1.5941e-05	0.00201515	0.011153
5939_42_TNFSF12_TWEAK	overall	Female	5353	0	0.99002	0	0.00184344	0.00813682
5947_90_THPO_Tpo	overall	Female	4800	0.99267	0.00517852	0.0019082	9.95227e-06	0.000233773
5963_9_DMKN_Dermokine	overall	Female	5430	0.000789952	0.976674	1.32453e-06	0.0016374	0.0208977
5980_55_BOLA3_BOLA3	overall	Female	3887	5.53595e-36	0.991258	6.22696e-39	0.00111491	0.00762756
6039_24_CRHBP_CRHBP	overall	Female	5953	0	0.981645	0	0.00358495	0.0147699
6049_64_PTPRS_PTPRS	overall	Female	6318	1.1894e-24	0.979987	4.83648e-27	0.00398478	0.0160277
6060_2_PIP_PIP	overall	Female	4164	0	0.980831	0	0.00284153	0.016328
6081_52_PCOLCE2_PCOC2	overall	Female	5356	0	0.966378	0	0.00232585	0.0312963
6223_5_GUCA2B_GUC2B	overall	Female	5046	8.34312e-27	0.987807	1.3268e-29	0.0015708	0.0106222
6227_1_KLK10_kallikrein_10	overall	Female	6681	0	0.987555	0	0.0059101	0.00653444
6234_74_VIT_VITRN	overall	Female	7021	0	0.988691	0	0.00499376	0.00631547
6247_9_SIRPB1_SIRB1	overall	Female	6829	0	0.988405	0	0.00254667	0.00904858
6252_62_SCGB3A1_Secretoglobin_family_3A_member_1	overall	Female	5422	7.55177e-39	0.986176	1.71523e-41	0.00223978	0.0115847
6255_74_CPXM1_CPXM1	overall	Female	6018	9.82059e-277	0.987604	2.12125e-279	0.00213313	0.0102625
6342_10_NPNT_Nephronectin	overall	Female	4792	1.99728e-91	0.97462	7.84083e-94	0.0038259	0.0215546
6359_50_POMGNT2_AGO61	overall	Female	4548	0	0.988463	0	0.00113419	0.0104027
6364_7_TAPBPL_TPSNR	overall	Female	3943	0	0.989335	0	0.00371346	0.00695116
6366_38_TXNDC15_TXD15	overall	Female	4567	0	0.00188793	0	0.998047	6.52287e-05
6367_66_FMOD_fibromodulin	overall	Female	4953	2.65799e-46	0.988866	4.01256e-49	0.00149272	0.00964128
6375_75_XXYLT1_XXLT1	overall	Female	7065	8.01402e-118	0.98922	1.98138e-120	0.00244565	0.00833392
6379_62_ADAMTSL2_ATL2	overall	Female	6859	3.85444e-29	0.985755	1.71554e-31	0.00438733	0.00985774
6382_17_MANBA_MANBA	overall	Female	4691	0	0.972967	0	0.00116636	0.0258667
6383_90_TLL1_TLL1	overall	Female	6642	0.00206235	0.987235	4.41456e-06	0.00211315	0.00858463
6385_63_VWA1_VWA1	overall	Female	4401	0	0.913968	0	0.00168167	0.0843504
6392_7_WISP2_WISP_2	overall	Female	5155	1.11233e-172	0.986824	3.25032e-175	0.00288349	0.0102924
6404_20_C1QL1_C1QRF	overall	Female	4872	9.76835e-128	0.982119	8.22461e-130	0.008269	0.00961217
6408_2_INHBC_INHBC	overall	Female	3895	6.20604e-21	0.33832	1.20478e-20	0.65678	0.00490011
6409_57_ADGRF5_GP116	overall	Female	5380	0	0.985032	0	0.00181841	0.01315
6425_87_MMP19_MMP19	overall	Female	4126	6.62257e-17	0.977662	8.50585e-20	0.00125547	0.0210828
6433_57_FAM20A_FA20A	overall	Female	5053	9.16249e-49	0.988855	1.85433e-51	0.00200118	0.00914419
6434_18_AOC2_Amine_oxidase	overall	Female	3205	1.11971e-07	0.974558	1.19381e-10	0.0010388	0.0244031
6444_15_PSG3_PSG3	overall	Female	5052	0	0.991215	0	0.00168967	0.00709498
6448_36_SEMA3C_Sema_E	overall	Female	5271	3.42552e-30	0.990732	5.61078e-33	0.00162268	0.00764502
6455_52_HAPLN4_HPLN4	overall	Female	5080	9.17327e-18	0.814502	7.27132e-20	0.00645447	0.179043
6461_54_APOC3_Apo_C_III	overall	Female	6676	1.73217e-56	0.988559	4.30244e-59	0.00245534	0.00898584
6462_12_TIMP4_TIMP_4	overall	Female	5683	1.91946e-300	0.935875	3.36628e-303	0.00164068	0.062484
6467_65_POGLUT1_KTEL1	overall	Female	5510	7.56991e-127	0.983138	2.11457e-129	0.00274614	0.0141156
6470_19_FBLN1_fibulin_1	overall	Female	7327	5.65922e-60	0.988378	1.78888e-62	0.00312418	0.00849771
6471_53_CFHR4_FHR4	overall	Female	3692	0	0.969001	0	0.00219943	0.0287998
6472_40_PMEL_GP100	overall	Female	3879	4.04444e-181	0.985681	5.58254e-184	0.00136041	0.0129586
6478_2_IGLON5_IGLO5	overall	Female	6920	5.52466e-21	0.969281	2.86145e-23	0.00502005	0.0256992
6485_59_IGLL1_IGLL1	overall	Female	6037	0	0.976336	0	0.00482675	0.0188372
6493_9_CPZ_CBPZ	overall	Female	7569	4.17186e-09	0.965318	1.86219e-11	0.00430858	0.0303734
6507_16_NCAM2_NCAM2	overall	Female	7055	0	0.986937	0	0.00330742	0.00975543
6521_35_NPTX2_NPTX2	overall	Female	5172	1.53819e-31	0.99129	2.83641e-34	0.00182786	0.00688246
6525_17_DUSP13_DUSP13	overall	Female	3452	6.89934e-66	0.992405	7.85036e-69	0.00112913	0.00646593
6527_1_TRIL_TRIL	overall	Female	6473	1.73456e-09	0.988719	3.44801e-12	0.00196531	0.00931556
6544_33_NELL1_NELL1	overall	Female	7019	0	0.98239	0	0.00273518	0.014875
6550_4_ICAM4_ICAM4	overall	Female	5339	1.39189e-28	0.990702	2.77908e-31	0.00197798	0.00731999
6551_94_SERPINA12_Vaspin	overall	Female	7224	0	0.982181	0	0.00222248	0.0155964
6557_50_LRRC15_LRC15	overall	Female	7541	6.1911e-271	0.982347	4.44447e-273	0.00705198	0.0106013
6558_5_COLEC10_COL10	overall	Female	5817	0.000127264	0.964216	3.15218e-07	0.00238792	0.0332683
6572_10_LRRTM4_LRRT4	overall	Female	6469	0.0339365	0.950763	5.94059e-05	0.00166417	0.013577
6574_11_FAIM3_FAIM3	overall	Female	3934	2.31364e-34	0.987147	3.46408e-37	0.00147788	0.0113751
6617_12_FCRL6_FCRL6	overall	Female	5505	5.86872e-40	0.98705	2.10132e-42	0.00353407	0.0094162
6620_82_LINGO1_LIGO1	overall	Female	4806	3.88402e-15	0.98924	5.88019e-18	0.00149756	0.00926291
6626_81_CHST12_CHSTC	overall	Female	7795	3.14923e-87	0.981733	3.15312e-89	0.00982937	0.00843764
6627_25_PNLIPRP1_LIPR1	overall	Female	5129	2.77893e-61	0.991902	4.93043e-64	0.00175979	0.00633854
6629_3_DEFB1_HBD_1	overall	Female	7861	0	0.990796	0	0.00274428	0.00645971
6649_51_NTN1_NET1	overall	Female	5813	0	0.985612	0	0.00216837	0.0122197
6706_18_ALPPL2_PPBN	overall	Female	5794	0.0108846	0.976739	2.05531e-05	0.00184425	0.0105112
6713_4_LRP11_LRP11	overall	Female	6493	0	0.99032	0	0.00239092	0.00728905
6715_63_ALPPL2_PPBN	overall	Female	5758	1.18624e-83	0.962183	2.23851e-86	0.00181534	0.0360017
6899_37_PCBD2_PHS2	overall	Female	4565	8.98907e-07	0.00189092	0.000474222	0.997559	7.46767e-05
6904_14_LRRTM2_LRRT2	overall	Female	3030	1.23278e-13	0.991201	9.41005e-17	0.000756525	0.00804294
6920_1_GFRAL_GFRAL	overall	Female	7180	2.34306e-52	0.649392	2.58327e-53	0.071594	0.279014
6923_1_PLOD2_PLOD2	overall	Female	6610	9.93874e-17	0.984677	2.61107e-19	0.00258678	0.0127366
6925_26_SNX8_SNX8	overall	Female	7709	6.54726e-25	0.980698	6.55961e-27	0.00982538	0.00947687
6927_7_NDST1_NDST1	overall	Female	5705	4.65575e-50	0.981264	8.11309e-53	0.00170977	0.0170266
6930_95_ST8SIA6_SIA8F	overall	Female	6992	0.0676317	0.900009	0.000180954	0.00240774	0.0297707
6947_4_ST3GAL6_SIA10	overall	Female	6502	0	0.97115	0	0.00193645	0.0269134
6955_68_SNX1_SNX1	overall	Female	4656	2.45543e-40	0.962369	3.39094e-43	0.00132866	0.0363028
6965_19_CNTNAP2_CNTP2	overall	Female	5963	0	0.989542	0	0.00153817	0.0089202
6969_14_WFDC5_WFDC5	overall	Female	5260	0.00153968	0.981035	2.51424e-06	0.00160183	0.0158212
6984_6_IGSF8_IGSF8	overall	Female	5276	9.74778e-48	0.969595	3.71373e-50	0.00369372	0.0267111
6998_106_ASPH_HAAH	overall	Female	5772	2.4151e-23	0.986232	3.61787e-26	0.00147727	0.0122904
7003_4_GALNT10_GLT10	overall	Female	5705	0.99408	0.00434682	0.00139635	6.10413e-06	0.000170907
7009_8_CD72_CD72	overall	Female	4107	1.03928e-38	0.982987	1.61569e-41	0.00152802	0.0154847
7019_13_SEMA7A_Semaphorin_7A	overall	Female	3788	1.4142e-13	0.972994	7.48154e-16	0.00514722	0.0218587
7049_2_ADAM23_ADAM_23	overall	Female	5061	0	0.987451	0	0.00146088	0.0110886
7059_14_LILRA6_LIRA6	overall	Female	7842	0	0.981966	0	0.00315949	0.0148748
7065_1_G6B_G6B	overall	Female	13814	0.176481	0.00135403	0.772921	0.00592974	0.0433142
7083_74_MATN4_MATN4	overall	Female	5146	1.87159e-151	0.985917	2.91955e-154	0.00153783	0.0125452
7096_30_RMDN1_RMD1	overall	Female	4544	1.05912e-286	0.987128	1.09241e-289	0.00101804	0.0118539
7099_33_FSTL5_FSTL5	overall	Female	6856	0.0769254	0.892203	0.000174691	0.00202583	0.0286714
7110_2_DNAJB11_DJB11	overall	Female	5504	2.8756e-43	0.983944	9.33213e-46	0.00319305	0.012863
7128_9_VWA2_VWA2	overall	Female	5288	1.46544e-93	0.985606	4.07501e-96	0.0027406	0.0116533
7140_1_CELA2A_ELA2A	overall	Female	6466	1.03665e-22	0.981314	2.39452e-25	0.00226653	0.0164192
7141_21_MGAT4B_MGT4B	overall	Female	6870	0	0.952462	0	0.0020937	0.0454438
7145_1_ITIH3_ITIH3	overall	Female	3737	0	0.986219	0	0.00569443	0.00808655
7156_2_FUT10_FUT10	overall	Female	4881	0	0.990399	0	0.00223037	0.0073707
7161_25_H6PD_G6PE	overall	Female	4424	0	0.989007	0	0.00210925	0.00888371
7173_141_TMEM132C_T132C	overall	Female	7378	2.79179e-179	0.966827	1.16397e-181	0.00403066	0.0291426
7179_69_NFASC_NFASC	overall	Female	5498	4.7498e-282	0.985679	1.78146e-284	0.00369679	0.0106245
7185_29_GP5_GPV	overall	Female	7496	3.41266e-26	0.980993	2.44973e-28	0.0070418	0.0119648
7192_37_IFNLR1_CRF2_12	overall	Female	4662	1.84757e-15	0.981809	2.82078e-18	0.00149881	0.0166923
7198_197_FAM20B_FA20B	overall	Female	5435	4.37889e-14	0.987132	7.25929e-17	0.00163635	0.0112317
7206_20_FBP1_F16P1	overall	Female	5321	3.71558e-24	0.971644	5.91326e-27	0.00154608	0.0268099
7208_60_MGAT4C_MGT4C	overall	Female	4775	0.000467721	0.971248	7.19752e-07	0.00149434	0.0267888
7210_25_APLP1_Amyloid_like_protein_1	overall	Female	5206	0.970727	0.0265044	0.00158496	4.32638e-05	0.00114027
7211_2_RNASE1_RNase_1	overall	Female	7032	9.28352e-122	0.984081	7.58443e-124	0.00803965	0.00787928
7218_87_ATP1B2_AT1B2	overall	Female	5198	3.93258e-283	0.971479	7.24985e-286	0.00179069	0.0267306
7227_75_COCH_COCH	overall	Female	4981	4.27158e-242	0.988111	6.9605e-245	0.00161001	0.0102789
7228_2_ST6GALNAC6_SIA7F	overall	Female	3644	4.00449e-12	0.969169	4.81658e-15	0.00116542	0.0296653
7244_16_IGFLR1_TM149	overall	Female	5128	0	0.985541	0	0.00155316	0.0129056
7251_64_C1QTNF3_C1QT3	overall	Female	5909	1.96713e-45	0.987398	4.80889e-48	0.00241371	0.0101884
7266_4_SERPINA9_SPA9	overall	Female	7122	1.7543e-71	0.983718	3.45489e-74	0.00193718	0.0143447
7551_33_LRRC32_LRC32	overall	Female	5197	1.281e-05	0.96403	1.86903e-08	0.00140621	0.034551
7628_40_CRELD1_CREL1	overall	Female	5887	0	0.990177	0	0.00235371	0.00746954
7648_9_MYBPC1_MYPC1	overall	Female	5582	1.37655e-12	0.980918	3.2717e-15	0.00233122	0.0167511
7761_125_CHKB_CHKB	overall	Female	4132	1.91098e-53	0.953379	4.14574e-56	0.00206784	0.0445528
7769_29_SH3BP2_3BP2	overall	Female	5300	1.131e-220	0.980165	3.51878e-223	0.00304934	0.0167858
7773_20_KIR2DL2_KI2L2	overall	Female	6865	0.894082	0.094138	0.00534862	0.000563099	0.00586842
7778_104_C9orf89_BINCA	overall	Female	5914	0.996642	0.00127707	0.00200428	2.56749e-06	7.45709e-05
7779_86_CHST11_CHSTB	overall	Female	6544	1.76587e-242	0.989466	5.72632e-245	0.00320855	0.00732577
7806_33_B4GALT7_B4GT7	overall	Female	4945	2.87204e-116	0.9747	1.01349e-118	0.00343932	0.021861
7808_5_GLCE_GLCE	overall	Female	5336	0	0.988491	0	0.00215445	0.00935479
7810_20_C1QTNF5_C1QTNF5	overall	Female	4780	1.37091e-108	0.983563	2.80001e-111	0.00200873	0.0144281
7822_11_HRASLS2_HRSL2	overall	Female	3851	0.0502815	0.929631	0.000617838	0.0114228	0.00804668
7841_84_ESAM_ESAM	overall	Female	6159	2.9028e-92	0.914761	6.89889e-95	0.00217322	0.0830658
7849_3_QPCT_Glutaminyl_cyclase	overall	Female	6800	4.15529e-118	0.986093	1.55983e-120	0.00370153	0.0102056
7856_51_FAM151A_F151A	overall	Female	6115	7.91838e-153	0.531883	6.8614e-153	0.460885	0.00723226
7857_22_NTS_NEUT	overall	Female	5110	0.986513	0.0105879	0.0025212	2.70558e-05	0.000351187
7861_9_ROR2_ROR2	overall	Female	6082	1.58554e-58	0.985983	7.61769e-61	0.00473705	0.00928009
7866_11_DNAJC30_DJC30	overall	Female	3068	8.65619e-81	0.981693	1.09041e-83	0.00123645	0.0170702
7871_16_TMEM132A_T132A	overall	Female	4386	0	0.836689	0	0.116026	0.0472854
7916_10_S100A7_S100A7	overall	Female	4269	0	0.976932	0	0.00163568	0.0214322
7918_114_AMY1A_Amylase__alpha_1A	overall	Female	5813	0	0.980774	0	0.00147927	0.0177471
7921_65_FJX1_FJX1	overall	Female	5893	2.91917e-94	0.988311	7.32167e-97	0.00247873	0.0092101
7923_41_SEMA4C_SEM4C	overall	Female	1919	2.8465e-83	0.963639	8.56458e-86	0.00289907	0.0334618
7926_13_SPINT3_SPIT3	overall	Female	5037	0	0.986559	0	0.00151489	0.0119257
7928_183_TPST1_TPST1	overall	Female	5186	1.45219e-226	0.989448	1.62608e-229	0.00110784	0.00944408
7933_75_ADAM22_ADA22	overall	Female	4551	2.90258e-247	0.991145	6.26341e-250	0.0021387	0.00671618
7935_26_LARGE_LARGE	overall	Female	6770	3.59132e-32	0.967678	4.57244e-34	0.0123202	0.0200018
7945_10_SEMA6A_Semaphorin_6A	overall	Female	7332	1.37133e-29	0.961137	3.10158e-32	0.00217346	0.0366894
7947_19_ENTHD2_AP4AT	overall	Female	6916	3.47342e-08	0.929142	1.69476e-09	0.0453348	0.0255228
7948_129_GLTPD2_GLTD2	overall	Female	6307	1.07136e-100	0.987529	6.70977e-103	0.0061847	0.00628672
7950_142_BTNL9_BTNL9	overall	Female	4624	0.413664	0.516261	0.000856551	0.00106831	0.0681504
7957_2_SCG3_SCG3	overall	Female	4752	0	0.9908	0	0.00110367	0.00809593
7968_15_CRTAM_CRTAM	overall	Female	6012	2.28599e-142	0.989384	3.72497e-145	0.00161209	0.0090043
7970_315_ART3_NAR3	overall	Female	6045	6.5079e-157	0.989676	1.27513e-159	0.00193905	0.00838541
7980_72_B3GNT2_B3GN2	overall	Female	4034	8.3093e-78	0.985209	7.54925e-81	0.000894954	0.0138956
7981_230_B3GALT6_B3GT6	overall	Female	3707	0.0137862	0.773895	2.32421e-05	0.0013026	0.210993
7994_41_ERO1LB_ERO1B	overall	Female	6209	1.70375e-85	0.990678	4.57544e-88	0.00266041	0.00666194
7999_23_ENTPD1_CD39	overall	Female	5893	9.60222e-63	0.991439	1.45947e-65	0.00150684	0.00705458
8000_17_KIR2DL5A_KI2LA	overall	Female	6810	0	0.973687	0	0.00581185	0.0205012
8004_15_GAPDHS_G3PT	overall	Female	5375	0.996984	0.00130235	0.00165786	2.16511e-06	5.33698e-05
8005_1_MXRA7_MXRA7	overall	Female	6474	8.13971e-264	0.988307	3.21888e-266	0.00390822	0.00778472
8006_12_DNAJB12_DJB12	overall	Female	4428	1.46147e-13	0.942412	4.66932e-16	0.00301041	0.0545773
8013_9_LMAN2L_LMA2L	overall	Female	1803	6.70715e-31	0.974649	1.89391e-33	0.0027519	0.022599
8024_64_TPST2_TPST2	overall	Female	7312	2.19425e-59	0.921709	8.66833e-62	0.00364044	0.0746508
8028_22_SPINK5_SPINK5	overall	Female	5230	3.9249e-40	0.989875	1.12627e-42	0.00284042	0.00728484
8035_6_C1orf198_CA198	overall	Female	6062	1.43667e-25	0.989213	2.62633e-28	0.00180825	0.00897845
8039_41_FAM177A1_F177A	overall	Female	5584	0	0.988836	0	0.00191964	0.00924431
8042_88_SPINK9_ISK9	overall	Female	5290	0.883794	0.107676	0.00254574	0.000310102	0.00567425
8043_153_COMP_COMP	overall	Female	4918	5.92607e-124	0.968567	4.87618e-126	0.00796948	0.0234636
8053_16_DNAJB14_DJB14	overall	Female	6485	0.000398748	0.985977	6.61298e-07	0.00163506	0.0119884
8059_1_THPO_Tpo	overall	Female	5592	0.989855	0.00715755	0.00200773	1.4508e-05	0.000964738
8065_245_PATE4_PATE4	overall	Female	6194	2.16785e-36	0.981884	5.04282e-39	0.00228389	0.0158325
8068_43_KIAA1161_K1161	overall	Female	4682	4.59202e-43	0.985392	6.01354e-46	0.0012903	0.0133178
8080_24_MSMP_PSMP	overall	Female	4096	1.2445e-05	0.983772	1.93295e-08	0.00152784	0.0146881
8097_77_LIPN_LIPN	overall	Female	5354	0	0.991327	0	0.00147839	0.00719486
8099_42_SPON2_SPON2	overall	Female	5825	4.19041e-259	0.989416	9.34293e-262	0.00220591	0.00837858
8100_15_ADM2_ADM2	overall	Female	4531	4.97275e-33	0.987014	1.14683e-35	0.00227618	0.0107098
8219_14_ZG16_ZG16	overall	Female	2349	0.996371	0.00248938	0.000996882	2.48925e-06	0.000140075
8225_86_EPHB2_EPHB2	overall	Female	5150	4.07293e-200	0.9814	1.06244e-202	0.00255986	0.0160405
8229_1_GXYLT1_GXLT1	overall	Female	6061	0	0.880561	0	0.0147504	0.104689
8231_122_FLT1_VEGF_sR1	overall	Female	6243	0.129028	0.838866	0.000258748	0.00168193	0.0301654
8233_2_ITIH5_ITIH5	overall	Female	7816	2.66113e-294	0.00552431	4.79033e-292	0.994438	3.76163e-05
8235_48_CHGB_SCG1	overall	Female	6541	1.64879e-12	5.21839e-05	3.15942e-08	0.999946	1.43644e-06
8243_55_SPINK1_TATI	overall	Female	5018	7.34135e-37	0.98891	2.09322e-39	0.00281957	0.00827091
8250_2_PTPRJ_PTPRJ	overall	Female	6608	0.0186521	0.93956	6.76511e-05	0.0034074	0.0383124
8252_2_NOTUM_NOTUM	overall	Female	6682	5.18391e-48	0.939733	2.52913e-49	0.0458476	0.0144198
8255_34_MRVI1_MRVI1	overall	Female	7021	6.71254e-32	0.982695	2.40803e-34	0.00352515	0.0137803
8258_22_UXS1_UXS1	overall	Female	6807	4.35132e-30	0.960126	1.28112e-32	0.00282645	0.0370471
8265_225_TMPO_LAP2B	overall	Female	4994	0.986868	0.00840982	0.00443858	3.78219e-05	0.000245621
8269_327_ARSK_ARSK	overall	Female	4468	4.27123e-13	0.97055	5.31224e-16	0.00120681	0.0282428
8274_64_STX7_Syntaxin_7	overall	Female	5350	3.56334e-37	0.979245	9.31936e-40	0.00256088	0.0181938
8289_8_GPNMB_GPNMB	overall	Female	6049	3.13164e-148	0.99105	7.65045e-151	0.00242102	0.00652921
8296_117_KDELC2_KDEL2	overall	Female	4681	1.41978e-262	0.946078	2.37035e-265	0.00157898	0.0523428
8297_8_DNAJC10_DJC10	overall	Female	5932	3.58718e-21	0.948476	6.46334e-24	0.00170845	0.0498156
8299_66_LILRA4_LIRA4	overall	Female	7676	1.31999e-235	0.983966	4.31729e-238	0.00321813	0.0128157
8300_82_PEX14_PEX14	overall	Female	4658	0.005568	0.984762	9.926e-06	0.00175544	0.00790439
8303_102_C12orf10_MYG1	overall	Female	5546	0.75966	0.228543	0.00134891	0.000405718	0.0100422
8304_50_TNFRSF11B_OPG	overall	Female	5817	2.89325e-66	0.983971	7.18236e-69	0.00244253	0.0135861
8309_12_HYAL1_HYAL1	overall	Female	2927	2.92632e-28	0.689583	2.30983e-31	0.00054121	0.309875
8310_6_ZG16B_U773	overall	Female	4805	9.69775e-95	0.982873	1.80675e-97	0.001831	0.0152956
8327_26_DPEP2_DPEP2	overall	Female	3019	1.74166e-49	0.971231	1.76963e-51	0.00986809	0.0189008
8336_267_GRAMD1C_GRM1C	overall	Female	4923	6.39087e-59	0.926949	3.22861e-60	0.0468284	0.0262226
8337_65_PTPRU_PTPRU	overall	Female	5363	3.98105e-43	0.984984	7.1602e-46	0.00177143	0.0132441
8345_27_GPX7_GPX7	overall	Female	4322	0	0.985515	0	0.00216938	0.0123153
8346_9_DPP7_DPP2	overall	Female	5054	0	0.700288	0	0.00246265	0.297249
8351_17_PRSS57_PRS57	overall	Female	5302	0	0.98342	0	0.00944265	0.00713747
8356_88_OXT_NEU1	overall	Female	5950	0	0.990526	0	0.00190701	0.00756714
8360_169_NCR1_NKp46	overall	Female	6986	1.39778e-237	0.982512	8.78212e-240	0.0061729	0.0113152
8364_74_UST_UST	overall	Female	6265	3.41221e-39	0.984819	1.38754e-41	0.00400457	0.0111766
8376_25_LHB_LSHB	overall	Female	5814	1.06618e-295	0.9843	2.36936e-298	0.00218728	0.0135132
8394_56_RNASE2_RNase_2	overall	Female	7189	1.19346e-65	0.985309	9.68042e-68	0.00799198	0.00669952
8397_147_QSOX2_QSOX2	overall	Female	6332	0	0.988776	0	0.00373104	0.00749269
8398_277_RARRES1_RAR_responsive_protein_TIG1	overall	Female	4874	0	0.989899	0	0.000986172	0.00911452
8402_22_CYTL1_CYTL1	overall	Female	8286	0	0.985027	0	0.00367873	0.0112945
8403_18_FASN_Fatty_acid_synthase	overall	Female	6663	1.03949e-66	0.912605	7.16481e-68	0.0629023	0.0244927
8464_31_RSPO4_RSPO4	overall	Female	6512	1.65267e-20	0.96795	4.79233e-23	0.00280651	0.0292438
8468_19_KLK3_PSA	overall	Female	6454	0.0197451	0.966272	0.000116822	0.00571691	0.00814942
8469_41_IGFBP2_IGFBP_2	overall	Female	5664	0.119979	0.839003	0.00295609	0.0206715	0.0173908
8479_4_MMP10_MMP_10	overall	Female	6644	5.40359e-244	0.976319	7.95683e-246	0.0143763	0.00930487
8480_29_EFEMP1_FBLN3	overall	Female	6175	7.76786e-55	0.987103	1.38562e-57	0.00176067	0.0111359
8484_24_LEP_Leptin	overall	Female	5026	0.848095	0.148776	0.00153077	0.000268521	0.00132966
8535_102_DMKN_Dermokine	overall	Female	5455	0.997028	0.00124075	0.00167771	2.08731e-06	5.15255e-05
8606_39_GPNMB_GPNMB	overall	Female	6080	0	0.982459	0	0.00243591	0.0151053
8660_5_OLFML3_OLFL3	overall	Female	4387	7.21583e-17	0.937855	1.26912e-19	0.0016489	0.0604961
8664_36_PKDCC_PKDCC	overall	Female	6861	9.93881e-10	0.970234	4.55679e-12	0.00444812	0.0253182
8687_26_TMEM106B_T106B	overall	Female	9053	8.52327e-37	0.991285	2.0335e-39	0.00236497	0.00634973
8697_38_GPC1_Glypican_1	overall	Female	7308	0	0.987231	0	0.00240548	0.0103634
8759_29_A4GALT_a1_4_Galactosyltransferase	overall	Female	5952	0	0.987774	0	0.00366237	0.00856387
8768_4_BCL10_Bcl_10	overall	Female	6053	0.00713479	0.980175	1.54012e-05	0.0021157	0.0105595
8773_172_EMILIN3_EMIL3	overall	Female	5169	1.19127e-201	0.968515	1.66634e-204	0.00135445	0.030131
8778_3_NOG_Noggin	overall	Female	5340	4.82539e-257	0.962252	8.10619e-260	0.00161613	0.0361316
8786_6_FAM171B_F171B	overall	Female	4584	1.23947e-58	0.983786	1.71968e-61	0.00136479	0.0148487
8794_13_DPEP1_DPEP1	overall	Female	5434	0	0.98975	0	0.00323193	0.00701823
8795_48_TFRC_TR	overall	Female	5720	1.44313e-09	0.990132	3.42985e-12	0.00235315	0.00751498
8814_33_PSAPL1_SAPL1	overall	Female	8556	0	0.988238	0	0.00271552	0.0090463
8841_65_CILP2_CILP2	overall	Female	5245	5.49301e-17	0.895448	1.55485e-19	0.00253363	0.102018
8842_16_GRAMD1C_GRM1C	overall	Female	4938	0	0.927731	0	0.0468702	0.0253989
8859_51_CA11_CAH11	overall	Female	6205	1.06439e-56	0.847356	2.6083e-59	0.00207495	0.150569
8866_53_QPCTL_QPCTL	overall	Female	6096	5.34295e-214	0.958275	1.45432e-216	0.00260797	0.0391174
8874_53_CLN5_CLN5	overall	Female	5775	2.65352e-28	0.982259	1.79675e-30	0.00665096	0.0110897
8877_22_EVA1C_F176C	overall	Female	5697	4.52482e-10	0.991652	6.67851e-13	0.00146358	0.00688461
8885_6_CACNA2D3_CA2D3	overall	Female	5254	3.79967e-145	0.986145	1.84153e-147	0.00477932	0.00907579
8890_9_TMEM132B_T132B	overall	Female	6773	1.8383e-62	0.989107	5.6774e-65	0.00305467	0.00783805
8892_14_PEAR1_PEAR1	overall	Female	5101	0.0256325	0.960041	5.56556e-05	0.0020844	0.012186
8893_29_PARP1_PARP	overall	Female	5527	0.0132735	0.937764	2.66341e-05	0.00188121	0.0470547
8894_80_HNRNPAB_hnRNP_A_B	overall	Female	5734	4.55158e-09	0.984774	1.63548e-11	0.00353839	0.0116881
8900_28_NEO1_NEO1	overall	Female	4189	2.47687e-86	0.990585	6.88313e-89	0.00275273	0.00666207
8909_77_GNPDA1_GNPI1	overall	Female	5676	4.54825e-57	0.951969	1.30057e-59	0.00272171	0.0453096
8916_32_STIM1_STIM1	overall	Female	6822	1.37463e-21	0.975114	3.38862e-24	0.00240354	0.0224825
8923_94_GALNT16_GLTL1	overall	Female	5738	6.23335e-82	0.98896	1.86515e-84	0.0029591	0.00808044
8925_25_RRM2B_RIR2B	overall	Female	5993	1.09424e-63	0.883945	2.69267e-66	0.00217404	0.113881
8932_1_ENTPD6_ENTP6	overall	Female	5106	8.99372e-39	0.977115	1.5993e-41	0.00173733	0.0211477
8956_96_SCARF2_SREC_II	overall	Female	5139	6.45219e-48	0.987353	1.15766e-50	0.00177141	0.0108758
8957_72_ERLEC1_XTP3B	overall	Female	6726	6.59058e-13	0.973373	2.35684e-15	0.00348062	0.0231467
8958_51_CHL1_CHL1	overall	Female	3339	1.0448e-146	0.985321	1.73062e-149	0.00163196	0.013047
8963_8_VTI1B_Vti1_rp1	overall	Female	5216	0.887866	0.105786	0.00180154	0.000214604	0.00433157
8970_9_RIPK2_RIPK2	overall	Female	4973	3.11087e-05	0.97426	5.5537e-08	0.00173906	0.0239702
8973_23_FCRL4_FCRL4	overall	Female	6152	0	0.972947	0	0.00244229	0.0246104
8974_172_COL15A1_COFA1	overall	Female	5171	5.66648e-65	0.964129	1.58115e-66	0.0269025	0.0089687
8982_65_THBS3_TSP3	overall	Female	3181	2.07379e-23	0.964826	2.34266e-26	0.00108957	0.0340844
8992_1_TMEM2_TMEM2	overall	Female	5443	1.79921e-69	0.980591	6.86892e-72	0.00374349	0.0156659
9002_36_SERPINA11_SPA11	overall	Female	7082	5.42528e-149	0.983229	1.05993e-151	0.00192078	0.0148503
9005_16_PLXNA1_PLXA1	overall	Female	6091	9.26601e-174	0.885445	2.45795e-176	0.00234765	0.112208
9015_1_PRG3_PRG3	overall	Female	5476	2.67402e-15	0.79087	4.46235e-18	0.00131771	0.207812
9017_58_LCT_LPH	overall	Female	3997	0	0.0769945	0	0.00995896	0.913047
9018_38_PCDH10_PCD10	overall	Female	6633	1.98753e-55	0.980726	3.87384e-58	0.00191134	0.0173624
9021_1_HAVCR1_TIM_1	overall	Female	6002	0	0.991059	0	0.00192631	0.0070149
9026_40_BTNL8_BTNL8	overall	Female	4597	2.06684e-71	0.991372	4.26852e-74	0.00204736	0.00658033
9076_25_PENK_PENK	overall	Female	6280	0	0.982966	0	0.00142415	0.0156098
9092_33_ANGPTL1_ANGL1	overall	Female	5539	7.82551e-12	0.987545	1.29644e-14	0.00163595	0.0108186
9094_5_CLEC4C_CLC4C	overall	Female	141	8.95558e-12	0.989335	4.6034e-16	5.07483e-05	0.0106144
9126_171_NT5DC3_NT5D3	overall	Female	6183	1.81174e-89	0.985491	4.60694e-92	0.00250582	0.0120035
9172_69_MMP8_MMP_8	overall	Female	6709	9.46975e-128	0.9512	2.31864e-129	0.0232896	0.0255109
9173_21_PGM1_PGM1	overall	Female	5384	9.77553e-22	0.990475	1.53041e-24	0.00155057	0.00797403
9175_48_DSCAM_DSCAM	overall	Female	7503	1.21635e-71	0.980903	2.55974e-74	0.00206409	0.0170332
9183_7_IFNAR1_IFN_a_b_R1	overall	Female	4865	0	0.950022	0	0.00153238	0.0484458
9185_15_TFF1_TFF1	overall	Female	7944	0	0.990051	0	0.00226745	0.00768145
9191_8_TFF2_Trefoil_factor_2	overall	Female	7903	4.05029e-18	0.988733	9.12625e-21	0.00222776	0.00903898
9197_4_LGALS9_LEG9	overall	Female	3362	1.32485e-38	0.982147	1.45518e-41	0.0010786	0.0167741
9204_33_POMC_Corticotropin_lipotropin	overall	Female	4365	6.10891e-11	0.957057	8.02084e-14	0.00125617	0.0416866
9211_19_SERPINF1_PEDF	overall	Female	6405	1.08328e-224	0.952799	4.60594e-226	0.0405116	0.00668917
9212_22_CTSF_CATF	overall	Female	3102	2.43445e-90	0.973366	3.59348e-93	0.00143653	0.0251975
9213_24_FTCD_FTCD	overall	Female	5266	0	0.975032	0	0.00316211	0.0218064
9216_100_PLXNB2_PLXB2	overall	Female	5521	0	0.988407	0	0.00254606	0.00904732
9223_11_MANF_ARMET	overall	Female	2811	3.8671e-06	0.987906	4.53802e-09	0.00115919	0.0109313
9231_23_IMPAD1_IMPA3	overall	Female	6266	1.01741e-277	0.978655	1.56242e-280	0.0015027	0.0198426
9233_71_TFPI2_TFPI__2	overall	Female	4398	0.000970792	0.980108	2.04287e-06	0.0020623	0.016857
9234_8_TWSG1_TWSG1	overall	Female	7144	1.81281e-23	0.979644	1.1608e-25	0.00627283	0.0140827
9241_40_SIRPG_SIRPG	overall	Female	6848	5.42155e-61	0.989068	1.37432e-63	0.00250712	0.00842446
9244_27_PPT1_PPT1	overall	Female	5038	7.77265e-64	0.74215	1.98173e-66	0.00188964	0.25596
9248_36_MYDGF_CS010	overall	Female	6443	0.127298	0.8515	0.000600076	0.00401375	0.0165877
9249_17_TMEM9_TMEM9	overall	Female	5880	9.90014e-08	0.990942	2.37689e-10	0.00237905	0.00667931
9251_28_MAN2B2_MA2B2	overall	Female	8485	0	0.981153	0	0.00306834	0.015779
9256_78_NPTX1_NPTX1	overall	Female	7356	0	0.942238	0	0.00372548	0.0540366
9257_14_TACO1_TACO1	overall	Female	3524	0.996781	0.00131883	0.00183728	2.4303e-06	6.00626e-05
9263_57_SIAE_SIAE	overall	Female	6146	5.09338e-36	0.964677	1.20339e-38	0.00227886	0.0330438
9264_11_CTSO_CATO	overall	Female	6489	2.25228e-66	0.98829	8.13964e-69	0.00357155	0.00813811
9265_10_GLIPR1_GLIP1	overall	Female	5306	2.51461e-19	0.9884	4.5115e-22	0.00177321	0.00982694
9266_1_TREM1_sTREM_1	overall	Female	6374	1.52328e-277	0.987356	8.55669e-280	0.00554619	0.0070976
9267_2_CPA4_CBPA4	overall	Female	5289	0	0.840307	0	0.153678	0.00601536
9278_9_EPYC_Epiphycan	overall	Female	7024	2.04231e-07	0.991208	3.80443e-10	0.00184636	0.00694523
9282_12_CRISP2_CRIS2	overall	Female	5242	0	0.992134	0	0.00167683	0.00618926
9288_7_FKBP7_FKBP7	overall	Female	5474	3.35852e-218	0.989708	8.13902e-221	0.00239838	0.00789351
9312_8_AZGP1_AZGP1	overall	Female	3635	7.23875e-150	0.97155	1.73558e-152	0.00232915	0.0261207
9313_27_CBLN1_CBLN1	overall	Female	3020	1.61239e-61	0.936885	1.89414e-64	0.00109998	0.0620151
9314_9_PSG5_PSG5	overall	Female	5017	0	0.990191	0	0.00167208	0.00813691
9316_67_WFDC1_WFDC1	overall	Female	10744	0	0.976612	0	0.00563065	0.0177578
9321_400_NMB_NMB	overall	Female	4704	2.12002e-52	0.988161	1.00371e-54	0.00467831	0.00716028
9322_15_RCN1_RCN1	overall	Female	4628	5.03425e-43	0.988869	1.24383e-45	0.00244313	0.00868803
9329_28_TREML1_TRML1	overall	Female	6267	1.50011e-47	0.945219	8.46474e-50	0.00533315	0.0494479
9335_28_PSG9_PSG9	overall	Female	5068	1.0233e-93	0.991782	1.75846e-96	0.00170423	0.00651414
9337_43_TAC1_TKN1	overall	Female	5610	1.34729e-72	0.988786	2.61308e-75	0.00191767	0.00929606
9339_204_FKBP2_FKBP2	overall	Female	3626	0.105692	0.87171	0.00126792	0.0104572	0.0108735
9340_17_FKBP14_FKB14	overall	Female	5552	0.994024	0.00394812	0.00192166	7.63157e-06	9.8881e-05
9343_16_IL2RB_IL_2_sRb	overall	Female	6148	1.36371e-23	0.900385	3.85661e-26	0.00254535	0.0970701
9348_1_C1RL_C1RL1	overall	Female	1786	2.40939e-24	0.960349	7.12515e-27	0.00283962	0.036811
9350_3_FSTL4_FSTL4	overall	Female	4974	0.000840676	0.985144	1.49658e-06	0.00175364	0.01226
9357_4_CREG1_CREG1	overall	Female	5682	1.38313e-73	0.988506	3.01366e-76	0.00215374	0.00934061
9359_9_DLK2_EGFL9	overall	Female	4785	1.4753e-76	0.990467	2.61796e-79	0.00175754	0.00777527
9360_33_EDIL3_EDIL3	overall	Female	4517	1.29181e-06	0.989521	2.95374e-09	0.00226247	0.00821551
9370_69_GGH_GGH	overall	Female	5390	0	0.986393	0	0.00111168	0.0124953
9380_2_PLA2G12B_sPLA_2__XIII	overall	Female	3248	1.63379e-19	0.842231	5.87919e-22	0.00302921	0.15474
9383_24_CHI3L2_CH3L2	overall	Female	6044	3.34728e-05	0.976946	6.47078e-08	0.00188837	0.0211324
9384_17_CAMP_Cathelicidin_peptide	overall	Female	2189	6.3188e-12	0.962116	3.3644e-15	0.000511897	0.0373725
9388_18_MCEE_MCEE	overall	Female	6130	1.74056e-08	0.966219	3.53864e-11	0.00196404	0.0318167
9394_19_CPQ_Aminopeptidase	overall	Female	4735	0	0.967145	0	0.00116597	0.0316887
9398_30_GALP_GALP	overall	Female	6866	2.20406e-07	0.963774	1.19891e-09	0.00524222	0.0309833
9409_11_TPSAB1_TRYB1	overall	Female	7180	0	0.988443	0	0.00286715	0.00869026
9416_77_CPM_CBPM	overall	Female	6017	1.43017e-20	0.989293	5.53046e-23	0.00382552	0.00688167
9468_8_LMAN2_Lectin__mannose_binding_2	overall	Female	4543	6.1877e-22	0.990159	1.40367e-24	0.00224609	0.00759498
9470_15_METTL24_MET24	overall	Female	5409	2.51054e-32	0.969333	4.48545e-35	0.00173157	0.0289354
9478_69_PRPSAP1_KPRA	overall	Female	6237	1.20667e-14	0.988849	3.08486e-17	0.00252791	0.00862333
9482_110_NUDT9_NUDT9	overall	Female	5525	7.5416e-29	0.987926	1.47531e-31	0.00193251	0.0101417
9484_75_DSG2_Desmoglein_2	overall	Female	5445	7.63719e-111	0.914378	4.46736e-113	0.00534783	0.0802743
9525_1_PTK7_PTK7	overall	Female	4854	1.59991e-16	0.987671	2.84468e-19	0.00175599	0.0105731
9545_156_GZMK_Granzyme_K	overall	Female	6169	5.59711e-61	0.987657	1.0632e-63	0.00187601	0.010467
9557_5_MANSC1_MANS1	overall	Female	5657	1.89902e-157	0.985538	3.97415e-160	0.00206235	0.0124
9574_11_BIN1_BIN1	overall	Female	6021	6.19401e-46	0.991311	1.28098e-48	0.00205006	0.00663936
9578_263_MANSC4_MANS4	overall	Female	5822	0	0.990951	0	0.00154084	0.00750815
9580_5_LAMC2_Laminin_gamma_2	overall	Female	5297	0	7.50698e-06	0	0.999992	4.94559e-07
9595_11_B4GALT2_B4GT2	overall	Female	4386	3.79189e-117	0.941796	5.55984e-120	0.00138034	0.0568236
9638_2_TIGIT_TIGIT	overall	Female	4230	1.37724e-11	0.966892	3.56182e-13	0.0250058	0.00810251
9713_67_PDGFRL_PGFRL	overall	Female	9712	0	0.937806	0	0.00282301	0.0593711
9715_15_IGSF3_IGSF3	overall	Female	4917	2.02656e-29	0.989174	6.26941e-32	0.00306005	0.00776615
9744_139_DNAJA4_DNJA4	overall	Female	5642	3.09831e-09	0.991182	7.10288e-12	0.00227222	0.0065457
9747_48_MARK3_MARK3	overall	Female	5993	0.0090605	0.967504	3.20755e-05	0.0034249	0.0199781
9754_33_NQO2_Quinone_reductase_2	overall	Female	6566	0	0.97001	0	0.0159066	0.0140836
9759_13_IDO1_INDO	overall	Female	5675	0.000359181	0.98895	9.01421e-07	0.00248185	0.00820827
9765_4_NDE1_NDE1	overall	Female	2830	8.83522e-09	0.991528	7.05866e-12	0.000792078	0.00768035
9769_48_DNER_DNER	overall	Female	6204	5.9081e-92	0.988304	9.49154e-95	0.00158764	0.010108
9772_153_NLGN2_NLGN2	overall	Female	5651	2.03488e-43	0.987162	3.98268e-46	0.00193197	0.0109064
9790_28_BRSK2_BR_serine_threonine_kinase_2	overall	Female	6994	9.22917e-62	0.971984	1.97762e-63	0.0208275	0.00718893
9793_145_IGDCC4_IGDC4	overall	Female	4640	1.53883e-194	0.952849	2.31037e-197	0.00143014	0.0457209
9796_4_CEL_CEL	overall	Female	6403	7.50992e-254	0.938071	2.85639e-256	0.00356736	0.058362
9816_37_ISOC1_ISOC1	overall	Female	5773	3.90742e-77	0.991223	9.57698e-80	0.0024294	0.00634732
9826_135_FHIT_Fragile_histidine_triad_protein	overall	Female	7437	5.62782e-12	0.990559	1.48849e-14	0.00261983	0.0068214
9832_33_HGD_HGD	overall	Female	5178	5.25635e-32	0.988643	1.73962e-34	0.00327189	0.00808496
9834_62_ADH1B_ADH1B	overall	Female	6059	0.00220801	0.97433	3.81945e-06	0.00168519	0.0217731
9837_60_NQO1_NAD_P_H_dehydrogenase	overall	Female	3793	0	0.989986	0	0.00215201	0.00786189
9838_4_SMAD1_SMAD1	overall	Female	3910	0.0494273	0.916351	0.000233372	0.00432627	0.0296623
9839_148_TIRAP_Tirap	overall	Female	6277	1.87174e-61	0.916391	4.56758e-64	0.00223544	0.0813731
9841_197_PAICS_Multifunctional_protein_ADE2	overall	Female	6772	1.00526e-10	0.978302	2.04919e-13	0.00199403	0.0197042
9843_5_ACTN1_ACTN1	overall	Female	4882	0.993399	0.00360491	0.00271196	9.8386e-06	0.000274664
9848_22_CCNH_Cyclin_H	overall	Female	3959	1.93979e-14	0.948547	8.34853e-16	0.0408238	0.010629
9863_1_TPM4_Tropomyosin_4	overall	Female	6221	2.86813e-09	0.934588	1.26349e-10	0.0411708	0.0242411
9867_23_FBP2_F16P2	overall	Female	5318	1.3183e-47	0.98128	2.08976e-50	0.00155535	0.0171647
9870_17_WARS_SYWC	overall	Female	5620	7.90177e-148	0.987663	4.15318e-150	0.0051911	0.00714563
9876_20_ALDOC_aldolase_C	overall	Female	3305	5.00617e-45	0.954836	6.11853e-48	0.00116656	0.0439978
9877_28_CRKL_CRKL	overall	Female	4366	0.728181	0.257974	0.00174158	0.000616877	0.0114869
9883_29_GLO1_Glyoxalase_I	overall	Female	6006	1.0719e-20	0.987911	2.20775e-23	0.00203466	0.0100542
9884_8_PPIL1_PPIL1	overall	Female	5725	0	0.969762	0	0.005905	0.0243333
9886_28_XRCC4_XRCC4	overall	Female	4820	1.65018e-28	0.987322	4.17022e-31	0.00249499	0.0101835
9901_28_EGLN1_EGLN1	overall	Female	5981	1.46743e-90	0.974797	2.8902e-93	0.00191969	0.0232836
9906_21_SPOCK3_TICN3	overall	Female	6017	0	0.97301	0	0.0019045	0.0250851
9916_146_LRRC4B_LRC4B	overall	Female	5862	3.51529e-11	0.88805	2.0179e-13	0.00509665	0.106854
9931_20_KRT1_Keratin_1	overall	Female	5984	9.9584e-12	0.979506	2.1091e-14	0.00207432	0.0184199
9940_35_DUSP28_DUS28	overall	Female	7189	1.00216e-97	0.977588	2.41933e-100	0.0023598	0.0200523
9950_229_LAG3_LAG_3	overall	Female	2906	3.78695e-43	0.986183	1.30819e-45	0.00340664	0.0104103
9960_2_TBC1D5_TBCD5	overall	Female	5334	0.963871	0.0278602	0.00728906	0.000210679	0.000768953
9962_1_CDHR5_MUCDL	overall	Female	4975	0.00290654	0.967214	6.44274e-05	0.0214395	0.00837561
9964_10_MYZAP_MYZAP	overall	Female	6237	2.34737e-10	0.980185	5.97984e-13	0.00249681	0.0173177
9981_18_KIAA1467_K1467	overall	Female	6027	1.07364e-68	0.971913	1.90694e-71	0.001726	0.0263606
9986_14_NPW_Neuropeptide_W	overall	Female	5815	0	0.989819	0	0.00162736	0.00855341
9995_6_DUT_DUT	overall	Female	4191	0.000147947	0.924454	1.99602e-06	0.0124716	0.0629245
10015_119_KCNAB2_KCAB2	overall	Male	6105	8.23792e-09	0.975014	1.73361e-11	0.00205162	0.0229344
10037_98_SIGLEC12_SIG12	overall	Male	7312	0	0.988811	0	0.00279629	0.00839321
10042_8_SGK3_SGK3	overall	Male	4409	6.66412e-08	0.966446	1.44258e-10	0.00209175	0.0314623
10070_22_PLCG2_PLCG2	overall	Male	9756	3.96788e-35	0.987158	1.46461e-37	0.00364366	0.00919821
10075_75_ACBD6_ACBD6	overall	Male	6050	0.0260695	0.955266	4.36972e-05	0.00160103	0.0170199
10080_9_EIF2B1_EI2BA	overall	Male	5035	1.90902e-06	0.816495	4.13629e-09	0.00176729	0.181735
10088_37_APRT_APT	overall	Male	7800	2.27077e-69	0.972322	7.24846e-72	0.00310347	0.0245746
10336_3_STUB1_CHIP	overall	Male	5892	0.993237	0.00360557	0.00297315	1.07912e-05	0.000173145
10346_5_STAT3_STAT3	overall	Male	3734	7.71673e-71	0.163135	3.38444e-72	0.00714656	0.829718
10366_11_PDGFRA_PDGFRA	overall	Male	5527	8.37368e-19	0.980521	2.03616e-21	0.00238408	0.0170954
10370_21_STAT1_STAT1	overall	Male	4332	0.990129	0.00799719	0.00164091	1.32513e-05	0.000220003
10372_18_STAT6_STAT6	overall	Male	3391	9.3873e-30	0.883131	2.27613e-31	0.0214123	0.0954567
10396_6_MCL1_Mcl_1	overall	Male	3684	4.02925e-73	0.952382	7.57736e-76	0.00179058	0.0458279
10424_31_NPDC1_NPDC1	overall	Male	5226	0.000774062	0.982245	2.60157e-06	0.00330113	0.013677
10440_26_CLMP_ACAM	overall	Male	6332	1.18341e-133	0.991384	2.75345e-136	0.00230659	0.00630903
10442_1_TMEM190_TM190	overall	Male	7375	0	0.911458	0	0.0038593	0.0846823
10445_20_APOM_ApoM	overall	Male	15524	2.883e-112	0.000294604	9.78293e-109	0.999683	2.24305e-05
10451_11_NUCB1_NUCB1	overall	Male	5740	8.35062e-49	0.987987	2.987e-51	0.00353392	0.00847905
10462_14_INSL5_INSL5	overall	Male	5405	8.55385e-05	0.990344	1.16378e-07	0.00134732	0.00822281
10490_3_RPN1_RPN1	overall	Male	4797	8.58285e-71	0.985932	5.20555e-73	0.00597966	0.00808805
10499_1_TMEM106A_T106A	overall	Male	3272	0.000190105	0.946334	8.30747e-06	0.0413542	0.0121135
10511_10_COL6A3_Collagen_alpha_3_VI_	overall	Male	6567	8.80785e-46	0.990535	1.73035e-48	0.00194589	0.00751951
10512_13_CSF2RB_IL3RB	overall	Male	6239	0	0.988503	0	0.00528934	0.00620763
10514_5_PTGDS_PGD2_synthase	overall	Male	5297	4.04349e-58	0.972966	1.36582e-60	0.00328627	0.0237482
10521_10_MXRA8_MXRA8	overall	Male	4141	9.98164e-14	0.971749	2.14282e-16	0.00208585	0.0261648
10554_23_GLB1_BGAL	overall	Male	5894	0.0760011	0.902367	0.000135084	0.00160367	0.019893
10558_26_PCDH9_PCDH9	overall	Male	4745	1.33254e-97	0.985029	1.65788e-100	0.00122539	0.0137459
10561_5_PGLYRP3_PGRP_I_alpha	overall	Male	4154	0.00616707	0.959475	6.66e-05	0.0103614	0.0239296
10565_19_SLITRK3_SLIK3	overall	Male	5398	0	0.988891	0	0.00131516	0.00979337
10571_14_MGAT1_MGAT1	overall	Male	4927	0.000468882	0.990022	6.17957e-07	0.0013047	0.00820395
10603_1_HTN3_HIS3	overall	Male	6881	4.57188e-70	0.971477	6.67241e-73	0.00141755	0.0271052
10605_22_APMAP_APMAP	overall	Male	5764	2.29771e-31	0.98108	1.11101e-33	0.00474369	0.0141767
10613_33_CASC4_CASC4	overall	Male	3258	0.0680363	0.884198	7.07552e-05	0.000919064	0.0467761
10627_87_APLP2_APLP2	overall	Male	5717	1.80353e-55	0.981514	4.6863e-58	0.0025502	0.0159363
10666_7_GNPTG_GNPTG	overall	Male	6960	3.16001e-253	0.981409	1.46274e-255	0.00454271	0.0140482
10668_5_STX4_STX4	overall	Male	2579	0.988753	0.00963647	0.0010327	1.00591e-05	0.000567678
10672_75_SFTPB_SP_B	overall	Male	5521	0	0.992341	0	0.00116148	0.00649756
10708_3_GNRH2_GON2	overall	Male	5889	1.92874e-76	0.497785	4.43147e-79	0.0011387	0.501076
10714_7_ACE_ACE	overall	Male	3425	0	0.752283	0	0.00149895	0.246218
10722_13_SYK_KSYK	overall	Male	6519	7.52425e-19	0.98543	1.65042e-21	0.00216139	0.0124082
10737_96_SERPINB1_Serpin_B1	overall	Male	6381	1.05387e-13	0.948403	3.09348e-16	0.00278341	0.0488133
10754_113_PROK2_Prokineticin_2	overall	Male	5215	0	0.979457	0	0.00226381	0.0182796
10772_21_CSGALNACT2_CGAT2	overall	Male	6603	5.01522e-35	0.98217	1.90167e-37	0.00372404	0.0141059
10800_15_SERPINH1_Collagen_binding_protein	overall	Male	4548	1.45931e-52	5.23753e-09	2.78626e-44	1	4.30642e-11
10809_14_KLRB1_KLRB1	overall	Male	2524	0.000333945	0.900687	2.08012e-07	0.000560048	0.0984186
10818_36_SMPD1_ASM	overall	Male	7303	0	0.988994	0	0.00282115	0.00818526
10832_24_B4GALT6_B4GT6	overall	Male	5221	0	0.948927	0	0.00164266	0.0494307
10833_64_HHIP_HHIP	overall	Male	4037	1.08042e-64	0.000279294	6.95532e-66	7.98264e-06	0.999713
10835_25_A4GNT_A4GCT	overall	Male	4096	2.98717e-07	0.980316	4.33963e-10	0.00142398	0.01826
10851_77_EBI3_IL27B	overall	Male	6332	0	0.960859	0	0.00380493	0.0353365
10892_8_OSMR_OSMR	overall	Male	5442	1.07017e-35	0.943816	5.69131e-37	0.0501933	0.00599028
10902_53_ASPRV1_APRV1	overall	Male	4703	2.59803e-07	0.990927	6.08038e-10	0.00231908	0.00675379
10903_50_STX8_STX8	overall	Male	6149	4.21521e-05	0.989122	1.06642e-07	0.00250233	0.0083338
10908_2_GALNT13_GLT13	overall	Male	5950	0.000738705	0.764975	0.00021496	0.222605	0.0114665
10917_40_GNGT2_GBGT2	overall	Male	4791	0.990528	0.00723415	0.00209591	1.53059e-05	0.000126826
10924_258_CYB5D2_NEUFC	overall	Male	6155	8.05797e-146	0.97024	2.13796e-148	0.002574	0.0271856
10938_13_CD58_sLFA_3	overall	Male	4937	1.01176e-118	0.944996	2.19651e-121	0.00205104	0.0529532
10940_25_SRL_SRCA	overall	Male	6086	2.86102e-37	0.987853	1.61447e-39	0.00557437	0.00657312
10948_14_PLD3_PLD3	overall	Male	5463	0.000134904	0.975171	7.83859e-07	0.00566604	0.0190277
10974_20_SPINK7_ISK7	overall	Male	5018	3.80679e-36	0.989262	5.28652e-39	0.0013737	0.00936403
10977_55_UCMA_UCMA	overall	Male	7378	9.25115e-222	0.951389	2.13044e-224	0.00219048	0.0464207
11098_1_PDXK_PDXK	overall	Male	5756	1.74702e-47	0.99239	2.61849e-50	0.00148737	0.00612216
11102_22_REG4_REG4	overall	Male	2776	8.47923e-39	0.972762	8.98958e-42	0.00103105	0.0262068
11103_24_HSPB1_HSP_27	overall	Male	3965	0	0.991726	0	0.000995532	0.00727831
11104_13_CHI3L1_YKL_40	overall	Male	4852	0	0.990873	0	0.00180668	0.00731986
11105_171_ENO1_Alpha_enolase	overall	Male	4680	0.976794	0.0212222	0.0016033	3.48305e-05	0.000346045
11117_2_SPATA20_SPT20	overall	Male	4788	0	0.990672	0	0.00214767	0.00718064
11134_30_MTRF1L_RF1ML	overall	Male	6754	2.17927e-81	0.986954	4.24809e-84	0.00192377	0.0111218
11142_11_ANGPTL1_ANGL1	overall	Male	5362	2.91556e-303	0.988122	1.19074e-305	0.00403549	0.00784202
11145_72_KIAA1549L_K154L	overall	Male	5501	0	0.988774	0	0.00382507	0.00740053
11152_46_KLK13_kallikrein_13	overall	Male	6677	0	0.990923	0	0.00253894	0.00653834
11177_16_KRT5_K2C5	overall	Male	5814	3.17906e-53	0.989134	5.76209e-56	0.00179273	0.00907308
11187_11_CLEC12A_CL12A	overall	Male	3873	0	0.992562	0	0.0010074	0.00643045
11192_168_TINAGL1_TINAL	overall	Male	4317	3.5864e-21	0.992198	4.84517e-24	0.00134038	0.00646173
11196_31_COL6A3_Collagen_alpha_3_VI_	overall	Male	6541	1.08162e-06	0.984546	2.17379e-09	0.00197856	0.0134739
11208_15_NAGPA_NAGPA	overall	Male	8150	0	0.985891	0	0.00258898	0.0115195
11211_7_TBCE_TBCE	overall	Male	5761	1.85717e-25	0.989997	6.3702e-28	0.00339567	0.00660746
11214_40_DNAJB9_DNJB9	overall	Male	5402	4.52339e-05	0.952926	6.97886e-08	0.00146976	0.0455593
11219_95_FGFBP3_FGFP3	overall	Male	4603	1.48845e-217	0.992123	1.68663e-220	0.00112415	0.0067532
11241_8_ASL_ARLY	overall	Male	4489	8.91152e-32	0.987979	1.02124e-34	0.00113209	0.0108892
11248_43_UROS_HEM4	overall	Male	5910	4.21517e-105	0.983287	7.72641e-108	0.00180222	0.0149106
11257_1_QDPR_DHPR	overall	Male	5790	0	0.987567	0	0.00323505	0.00919758
11265_8_ALDH1A1_Retinal_dehydrogenase_1	overall	Male	4836	1.71141e-19	0.988636	2.33712e-22	0.00135	0.0100139
11266_8_SELPLG_SELPL	overall	Male	5956	7.17023e-158	0.967618	1.29442e-160	0.0017465	0.0306351
11277_23_ATF6_ATF6A	overall	Male	5510	0.0054317	0.982643	9.64611e-06	0.00174497	0.010171
11278_4_COL11A2_COL11A2	overall	Male	13061	1.98073e-164	0.000339102	5.83908e-161	0.999654	6.52661e-06
11287_14_CYB5A_Cytochrome_b5	overall	Male	6386	1.54227e-16	0.874355	5.36477e-19	0.00304021	0.122605
11288_26_NT5C2_5NTC	overall	Male	3864	2.07268e-21	0.94614	2.7527e-24	0.00125604	0.0526037
11302_237_TNR_TENR	overall	Male	5033	9.29707e-51	0.989869	1.34019e-53	0.00142683	0.00870431
11308_8_CREB3L4_CR3L4	overall	Male	4351	1.17556e-127	0.977873	2.32586e-130	0.00193454	0.0201926
11313_100_PCBD1_PHS	overall	Male	7107	2.40939e-41	0.979505	6.57109e-44	0.00267121	0.017824
11333_82_ARHGAP25_RHG25	overall	Male	5381	7.2043e-67	0.990152	1.76503e-69	0.00242577	0.00742213
11347_9_TALDO1_Transaldolase	overall	Male	5588	3.30685e-18	0.973421	8.57705e-21	0.00252454	0.0240543
11351_233_NHEJ1_NHEJ1	overall	Male	4421	1.47678e-23	0.936252	8.46163e-25	0.053645	0.0101026
11356_19_DGCR14_DGC14	overall	Male	4205	1.74949e-16	0.985611	2.65029e-19	0.00149297	0.012896
11358_15_GRB10_GRB10	overall	Male	5599	0.943302	0.0544164	0.00144377	8.32797e-05	0.000754601
11360_39_RRM1_RRM1	overall	Male	7009	0.000291175	0.984416	7.04616e-07	0.00238207	0.0129099
11377_19_ADH7_ADH7	overall	Male	6264	4.997e-160	0.968539	1.69234e-162	0.00327987	0.0281816
11378_37_SYK_KSYK	overall	Male	6519	8.27361e-18	0.976132	1.8108e-20	0.00213618	0.0217317
11382_5_BLVRA_BIEA	overall	Male	4900	0.982453	0.0152429	0.00188403	2.92272e-05	0.000390786
11387_3_ATF6B_ATF6B	overall	Male	16681	4.43776e-99	0.000294594	1.50595e-95	0.999702	3.31252e-06
11388_75_WFDC2_HE4	overall	Male	5007	7.06275e-05	0.962783	9.54669e-07	0.0130137	0.0241314
11390_24_CA8_Carbonic_Anhydrase_VIII	overall	Male	5127	0	0.938188	0	0.0138133	0.0479992
11424_4_FAH_FAAA	overall	Male	6297	0	0.974804	0	0.00387052	0.0213258
11428_31_PDLIM1_PDLI1	overall	Male	5541	3.20639e-06	0.93706	4.30285e-09	0.00125688	0.0616804
11441_11_PYGL_PYGL	overall	Male	5984	8.8592e-34	0.952863	3.11408e-35	0.0334937	0.0136431
11480_1_ALDH3A1_Aldehyde_dehydrogenase__class_3	overall	Male	2745	1.66969e-44	0.992399	1.84122e-47	0.00109428	0.00650626
11493_169_DYNLL2_DYL2	overall	Male	4609	0.0028251	0.98912	3.9688e-06	0.00138949	0.0066614
11510_31_APOL1_Apo_L1	overall	Male	6195	0	0.991286	0	0.00168434	0.0070295
11514_196_CD59_CD59	overall	Male	5543	2.49317e-92	0.969838	9.36024e-95	0.00364085	0.0265211
11516_7_FABP1_FABPL	overall	Male	2663	1.21718e-28	0.986287	9.54423e-32	0.000773242	0.0129395
11530_37_HMBS_HEM3	overall	Male	4885	0.00870451	0.979053	1.44417e-05	0.00162425	0.0106035
11540_37_FOXO3_FOXO3A	overall	Male	4792	0.00726388	0.954985	1.98833e-05	0.00261372	0.0351173
11543_84_LIMA1_LIMA1	overall	Male	4150	9.96831e-09	0.00348556	2.57953e-06	0.901968	0.0945443
11547_84_MUSK_MUSK	overall	Male	6531	6.39436e-09	0.973057	3.89101e-11	0.00592091	0.021022
11551_16_HMG20B_HM20B	overall	Male	6710	0.988196	0.00773612	0.00374536	2.93177e-05	0.000293062
11568_2_FKBP1B_FKB1B	overall	Male	5579	2.65673e-140	0.989505	7.38874e-143	0.00275187	0.00774277
11606_22_DNAJB6_DNJB6	overall	Male	7286	0.0380402	0.945904	0.000127929	0.00318095	0.0127469
11615_16_DAPP1_DAPP1	overall	Male	6242	4.07112e-16	0.77428	1.04297e-18	0.00198137	0.223739
11616_9_HSF1_HSF1	overall	Male	3699	5.28562e-08	0.991954	6.07011e-11	0.00113911	0.00690692
11643_73_DTX3L_DTX3L	overall	Male	5367	1.0926e-06	0.953014	6.55723e-09	0.00571908	0.0412656
11649_3_SMAP1_SMAP1	overall	Male	6120	1.51037e-255	0.983313	1.41571e-257	0.00921678	0.00747054
11656_110_EVL_EVL	overall	Male	5487	1.24621e-74	0.990778	2.92839e-77	0.0023281	0.00689342
11659_31_CLINT1_EPN4	overall	Male	5806	0.000434759	0.976675	7.50742e-07	0.00168631	0.0212037
11681_8_AGFG1_NUPL	overall	Male	6548	4.54659e-23	0.991005	9.4965e-26	0.00206985	0.00692547
11696_7_CRABP2_RABP2	overall	Male	4883	1.0388e-264	0.984381	3.16876e-267	0.00300264	0.0126167
11699_16_PTP4A2_TP4A2	overall	Male	3748	0.989969	0.00832163	0.00127547	1.07173e-05	0.000422794
11708_2_LCN1_LCN1	overall	Male	7463	3.44975e-09	0.987889	8.68971e-12	0.00248834	0.00962287
11969_5_S100A2_S100A2	overall	Male	4229	2.75685e-19	0.967103	3.00669e-21	0.0105472	0.0223495
12008_3_CD7_CD7	overall	Male	5967	2.30513e-113	1.89159e-07	1.21862e-106	1	3.08458e-09
12016_60_CBL_CBL	overall	Male	4837	7.62643e-36	0.988112	1.25283e-38	0.00162312	0.0102649
12333_87_RPIA_RPIA	overall	Male	2612	7.7057e-51	0.987874	6.48159e-54	0.00083083	0.0112952
12334_25_SHMT1_cSHMT	overall	Male	2912	0	0.991417	0	0.00182988	0.00675292
12338_27_EGFLAM_EGFLA	overall	Male	5259	5.90891e-138	0.863264	1.16922e-140	0.00170683	0.135029
12343_14_ACAP2_CENB2	overall	Male	6774	0.0139577	0.970712	3.62585e-05	0.00252154	0.0127723
12347_29_CCM2_CCM2	overall	Male	5320	0.000103157	0.96657	3.80458e-07	0.00356454	0.0297616
12348_46_SARS2_SYSM	overall	Male	5716	8.70977e-33	0.985949	6.4926e-35	0.00734958	0.00670162
12356_65_SRI_Sorcin	overall	Male	4820	2.05317e-32	0.982659	3.26257e-35	0.00156133	0.0157798
12357_41_SNAP29_SNP29	overall	Male	4568	5.45289e-21	0.985521	9.733e-24	0.00175895	0.0127199
12361_102_RRAS2_RRAS2	overall	Male	4516	0.742987	0.244163	0.00076225	0.000250375	0.0118371
12366_16_CRYGD_CRGD	overall	Male	4753	2.0517e-35	0.989967	3.53016e-38	0.00170325	0.00832946
12370_30_APOF_Apo_F	overall	Male	3375	8.00638e-94	0.963061	1.93921e-95	0.0233259	0.0136128
12381_26_CBR1_CBR1	overall	Male	6641	4.49519e-291	0.976574	1.23012e-293	0.00267222	0.0207537
12382_2_DDX58_DDX58	overall	Male	6633	1.50408e-85	0.98884	5.77144e-88	0.00379428	0.0073661
12386_11_RNPEP_AMPB	overall	Male	5405	6.18297e-246	0.986471	1.13143e-248	0.00180504	0.0117235
12387_7_PDLIM4_PDLI4	overall	Male	3616	4.52667e-58	0.884874	8.25362e-61	0.00161228	0.113514
12395_86_DARS2_SYDM	overall	Male	3767	2.03004e-17	0.981103	5.08494e-20	0.00245735	0.0164392
12396_19_HIBCH_HIBCH	overall	Male	4589	0	0.98639	0	0.00139683	0.0122129
12401_3_STAMBPL1_STALP	overall	Male	5551	3.24149e-31	0.751293	1.05248e-31	0.243937	0.00476969
12408_333_RAB22A_RB22A	overall	Male	6201	1.51825e-07	0.986962	5.54933e-10	0.00360733	0.00943025
12411_60_MAX_MAX	overall	Male	5552	3.6129e-98	0.928958	6.24532e-101	0.00160512	0.0694371
12424_107_THYN1_THYN1	overall	Male	6481	0.00486858	0.98425	1.47014e-05	0.00297201	0.00789472
12428_2_LYPLAL1_LYPL1	overall	Male	5683	3.31217e-29	0.987466	1.11987e-31	0.0033386	0.00919503
12432_23_CACYBP_CYBP	overall	Male	4648	2.15525e-42	0.986814	2.3197e-45	0.00106199	0.0121244
12436_84_GSTO1_GST_omega_1	overall	Male	4709	0	0.990714	0	0.00189959	0.00738658
12437_18_ULK3_ULK3	overall	Male	3702	6.44915e-14	0.986051	4.7853e-16	0.00731648	0.00663277
12438_127_MPG_3MG	overall	Male	3724	1.02764e-14	0.958389	1.82574e-17	0.00170231	0.0399092
12445_50_ANKRD27_ANR27	overall	Male	6094	4.86195e-10	3.08281e-07	0.0015746	0.998405	1.97596e-05
12449_16_PPIH_PPIH	overall	Male	4571	1.58866e-17	0.932338	4.14668e-20	0.00243291	0.065229
12450_42_PMVK_PMVK	overall	Male	3174	6.20631e-16	0.96944	9.19508e-19	0.001436	0.029124
12457_10_ADI1_MTND	overall	Male	6975	2.04645e-14	0.983795	8.70137e-17	0.0041829	0.0120225
12459_13_PLEKHA1_PKHA1	overall	Male	6219	1.20031e-262	0.990523	2.84519e-265	0.00234784	0.0071292
12469_19_MAPRE1_MARE1	overall	Male	3796	6.43375e-07	0.986361	1.12364e-09	0.00172254	0.011916
12475_48_CLIC5_CLIC5	overall	Male	5224	0	0.513103	0	0.00262552	0.484272
12486_8_GLRX2_GLRX2	overall	Male	5176	7.41326e-239	0.970469	1.64764e-241	0.00215665	0.027374
12498_12_TAX1BP3_TX1B3	overall	Male	6340	5.3195e-20	0.991796	8.6915e-23	0.00162042	0.00658406
12508_9_VPS24_CHMP3	overall	Male	3432	0.00302316	0.988178	2.15834e-06	0.000705416	0.00809088
12522_6_RAD23B_RD23B	overall	Male	6027	0.00640917	0.979598	3.39383e-05	0.00518715	0.00877203
12524_18_SAT2_SAT2	overall	Male	5281	3.42234e-125	0.991534	6.95034e-128	0.00201362	0.00645189
12534_10_CALCOCO2_CACO2	overall	Male	4621	1.22152e-18	0.972241	1.77459e-21	0.00141218	0.0263469
12549_33_HPGDS_PTGD2	overall	Male	5472	0	0.977752	0	0.0141663	0.0080813
12556_7_UBE2C_UBE2C	overall	Male	5217	7.90211e-56	0.908523	1.07636e-57	0.0123744	0.0791025
12558_3_UBASH3B_UBS3B	overall	Male	5691	4.59895e-41	0.990688	9.02953e-44	0.00194503	0.00736731
12560_9_NT5C_NT5C	overall	Male	5466	0	0.975707	0	0.00451	0.0197825
12563_2_TNFAIP8_TFIP8	overall	Male	5756	1.34821e-83	0.98904	1.93702e-86	0.00142089	0.00953911
12569_25_CCT5_TCP_1_epsilon	overall	Male	6489	0.00113385	0.968159	2.72619e-06	0.00232752	0.0283769
12571_14_ARL3_ARL3	overall	Male	3735	6.94916e-64	0.940412	4.27836e-66	0.00578926	0.0537982
12573_80_TRIM3_TRIM3	overall	Male	7213	1.32207e-31	0.987684	3.76467e-34	0.0028124	0.00950386
12575_30_MTHFD1_C1TC	overall	Male	5370	3.21807e-25	0.989623	6.84917e-28	0.00210618	0.00827122
12594_5_GCA_GRAN	overall	Male	3972	1.34715e-212	0.939737	3.26205e-215	0.00227494	0.0579882
12612_37_PSMB1_PSB1	overall	Male	3256	0	0.987669	0	0.00333457	0.00899634
12620_3_SEPT11_Septin_11	overall	Male	6026	2.53945e-07	0.983833	1.62354e-09	0.00628981	0.00987743
12633_3_PTPN9_PTN9	overall	Male	3465	1.37476e-08	0.92261	1.01357e-10	0.00680143	0.0705884
12635_9_TRDMT1_TRDMT	overall	Male	6729	0	0.968291	0	0.00732527	0.0243833
12637_7_CRAT_CACP	overall	Male	4930	5.4034e-18	0.99104	1.15528e-20	0.00211883	0.00684159
12641_3_INPP5B_I5P2	overall	Male	5128	1.17882e-125	0.936187	6.99187e-127	0.0555276	0.00828564
12643_4_ARRB1_ARRB1	overall	Male	4619	2.53747e-20	4.1474e-09	6.11821e-12	1	6.67209e-10
12646_2_RPE_RPE	overall	Male	5031	3.07571e-13	0.992035	3.93665e-16	0.00126965	0.00669524
12656_1_KLC1_KLC1	overall	Male	6043	1.81479e-16	0.932784	1.48142e-18	0.00761377	0.0596024
12659_13_OLA1_GTPB9	overall	Male	5039	1.3766e-53	0.971725	2.29344e-56	0.00161865	0.0266562
12662_82_ECH1_ECH1	overall	Male	5685	4.12762e-221	0.982713	3.07286e-223	0.00731584	0.00997083
12670_15_RAD1_RAD1	overall	Male	5886	0.990062	0.00682309	0.00279609	1.92665e-05	0.00029964
12675_14_DARS_SYDC	overall	Male	3942	8.39257e-07	0.900498	1.48823e-09	0.00159585	0.0979056
12677_164_FLII_FLII	overall	Male	3148	1.6971e-13	0.975355	3.26094e-16	0.0018739	0.0227711
12682_5_CCBL2_KAT3	overall	Male	4592	1.37904e-265	0.984889	1.68989e-268	0.00120676	0.0139045
12684_5_SCIN_ADSV	overall	Male	9169	2.39221e-21	0.988417	1.22613e-23	0.00506609	0.00651713
12686_15_MPST_THTM	overall	Male	6214	9.23258e-27	0.923731	4.9295e-29	0.00493131	0.0713381
12687_2_DECR1_DECR	overall	Male	4641	6.80058e-09	0.990191	1.79686e-11	0.00261623	0.00719274
12689_56_ARPC1B_ARC1B	overall	Male	4140	6.94545e-17	0.976979	2.3321e-19	0.00328024	0.0197412
12703_6_NEK7_NEK7	overall	Male	4389	7.58957e-10	0.904377	2.50073e-12	0.00297896	0.0926441
12709_63_H1FX_H1X	overall	Male	4496	0.299927	0.686038	0.00182065	0.00416437	0.00805024
12714_38_AP1G2_AP1G2	overall	Male	5593	1.05342e-54	0.980187	2.39913e-57	0.00223218	0.0175807
12727_7_PTGFRN_FPRP	overall	Male	4706	0	0.98973	0	0.00211175	0.00815834
12731_12_PLEKHA7_PKHA7	overall	Male	4582	0	0.968512	0	0.0218478	0.00963993
12764_3_ELMO1_ELMO1	overall	Male	6456	7.57802e-18	0.985333	2.97023e-20	0.00386194	0.0108047
12786_61_GPCPD1_GDE5	overall	Male	7058	4.47079e-15	2.42306e-06	1.8451e-09	0.999998	4.51595e-08
12799_65_DNAJC27_DJC27	overall	Male	4567	0.206346	0.776703	0.000334149	0.00125761	0.0153592
12812_25_ACYP2_ACYP2	overall	Male	6517	1.19571e-156	0.990504	3.04953e-159	0.0025261	0.00696982
12820_1_GRAP_GRAP	overall	Male	2810	0.443068	0.548801	0.00050391	0.000624093	0.00700317
12851_5_POLM_DPOLM	overall	Male	5014	1.36492e-51	0.969788	3.17815e-54	0.00225783	0.0279544
12855_16_CASS4_CT032	overall	Male	6622	0.000166037	0.981034	1.08663e-06	0.00642027	0.0123785
12859_33_ECI2_PECI	overall	Male	6684	0	0.990622	0	0.00278183	0.00659594
12893_159_IFI16_IP16	overall	Male	6115	0.000696878	0.935875	1.51055e-06	0.00202798	0.0613985
12940_35_ALDH3B1_AL3B1	overall	Male	4362	9.98685e-39	0.984916	1.92696e-41	0.00190026	0.0131837
12975_11_KRT20_Keratin_20	overall	Male	5186	1.46204e-05	0.907567	6.41762e-07	0.039837	0.0525802
13044_5_TSG101_TS101	overall	Male	5730	1.36145e-58	0.991861	2.28764e-61	0.00166656	0.00647215
13059_33_RFK_RIFK	overall	Male	6671	8.03108e-37	0.990453	1.64372e-39	0.00202709	0.00752012
13062_4_GMFG_GMFG	overall	Male	5710	0.406132	0.553238	0.00303328	0.00413164	0.0334644
13068_139_CCS_CCS	overall	Male	3144	5.36047e-37	0.987656	9.45773e-40	0.00174246	0.0106015
13082_9_UNC45A_UN45A	overall	Male	6061	0.964353	0.0031854	0.0298347	9.85232e-05	0.00252806
13088_397_BTC_BTC	overall	Male	5229	2.31315e-44	0.989204	3.04362e-47	0.00130149	0.00949465
13090_17_S100A6_S100A6	overall	Male	4265	6.61504e-21	0.885117	7.21583e-23	0.00965399	0.105229
13093_6_SECTM1_SECTM1	overall	Male	5894	1.20517e-112	1.89159e-07	6.37119e-106	1	1.52286e-09
13102_1_FAM3D_FAM3D	overall	Male	5077	1.47397e-187	0.986924	2.12577e-190	0.00142323	0.0116529
13107_9_LYPD3_LYPD3	overall	Male	5543	3.11382e-36	0.985531	7.08284e-39	0.00224161	0.0122278
13112_179_FSTL1_FSTL1	overall	Male	5401	9.40582e-62	0.898232	1.14599e-64	0.00109338	0.100675
13113_7_SPP1_Osteopontin	overall	Male	5525	4.72188e-28	0.921234	4.79309e-30	0.00935058	0.0694155
13116_25_CD177_CD177	overall	Male	5176	0	0.973134	0	0.002123	0.0247434
13118_5_SMOC1_SMOC1	overall	Male	5904	3.70719e-84	0.981835	8.35383e-87	0.00221232	0.0159524
13122_19_FLRT2_FLRT2	overall	Male	5897	6.335e-191	0.99093	7.92508e-194	0.00123958	0.00783026
13124_20_ISLR2_ISLR2	overall	Male	4340	1.25787e-102	0.98446	6.53696e-105	0.00511599	0.0104238
13126_52_DSC2_DSC2	overall	Male	5820	2.88252e-71	0.985042	5.0239e-74	0.00171668	0.0132415
13130_150_HK2_HXK2	overall	Male	4952	4.03251e-11	0.957221	6.9523e-14	0.0016499	0.0411293
13132_14_SEMA5A_SEM5A	overall	Male	6590	0	0.985485	0	0.00198466	0.0125304
13133_73_LTBP4_LTBP4	overall	Male	5404	1.9841e-06	0.94855	1.18866e-08	0.00568222	0.0457656
13381_49_B4GALT1_B4GT1	overall	Male	5832	8.25453e-90	0.988477	1.18456e-92	0.0014184	0.0101049
13388_57_PCSK1_NEC1	overall	Male	5283	0	0.991053	0	0.00145222	0.0074951
13397_88_DEFB4A_HBD_2	overall	Male	4413	3.20891e-20	0.96687	5.00177e-23	0.00150676	0.0316235
13405_61_SPINK2_ISK2	overall	Male	6476	2.63407e-211	0.826405	7.25892e-214	0.00227568	0.171319
13423_94_FAM213A_CJ058	overall	Male	6727	1.22851e-24	0.988125	3.98055e-27	0.00320159	0.00867304
13434_172_PARVA_PARVA	overall	Male	6745	4.11513e-16	0.986429	8.87457e-19	0.00212719	0.0114435
13438_115_CHRD_CHRD	overall	Male	5475	1.72395e-18	0.978389	2.24315e-21	0.00127285	0.0203385
13450_49_USP8_UBP8	overall	Male	5576	1.69699e-12	0.978007	4.01663e-15	0.00231466	0.0196787
13460_4_CHAD_CHAD	overall	Male	4840	0.0304347	0.958004	6.507e-05	0.00204814	0.00944798
13463_1_PXDN_PXDN	overall	Male	7494	6.25769e-50	0.986311	1.20288e-52	0.0018958	0.0117931
13465_5_RCAN1_CCP1	overall	Male	5233	5.61016e-05	0.974097	1.20232e-07	0.00208736	0.023759
13472_35_HDHD2_HDHD2	overall	Male	5337	4.13367e-165	0.974449	7.2746e-168	0.00171464	0.0238366
13473_55_ITPKA_IP3KA	overall	Male	4587	7.4085e-10	0.992163	9.54795e-13	0.00127862	0.00655826
13481_24_TCEA2_TCEA2	overall	Male	4198	4.94041e-56	0.968336	3.93807e-58	0.00771851	0.0239458
13488_3_ARFIP1_ARFP1	overall	Male	5623	1.43234e-144	0.991168	3.66588e-147	0.0025367	0.00629566
13519_112_ARHGEF25_ARHGP	overall	Male	4241	6.06336e-40	0.96256	1.46302e-41	0.0232253	0.0142143
13534_20_MYOM2_MYOM2	overall	Male	9729	1.4788e-09	0.971841	4.54563e-12	0.00298705	0.0251722
13536_56_POLI_POLI	overall	Male	6222	8.63489e-10	0.976204	1.57381e-12	0.00177903	0.0220167
13544_9_HMHA1_HMHA1	overall	Male	6572	5.44813e-43	0.990391	1.44489e-45	0.00262653	0.0069829
13552_7_SWAP70_SWP70	overall	Male	5750	0	0.991606	0	0.00192636	0.00646738
13578_98_ABLIM3_ABLM3	overall	Male	5263	4.97204e-37	0.946041	9.59347e-40	0.00182485	0.0521337
13580_2_UAP1_Sperm_associated_antigen_2	overall	Male	6247	0.0306125	0.937835	9.80799e-05	0.00300446	0.0284502
13590_1_REXO2_ORN	overall	Male	5117	2.41749e-29	0.976235	3.77757e-32	0.00152525	0.0222394
13603_7_RFESD_RFESD	overall	Male	4518	7.06671e-07	0.969004	1.01667e-08	0.0139406	0.0170542
13618_15_MAD1L1_MD1L1	overall	Male	7572	0.941117	0.0529615	0.00374266	0.000210599	0.00196841
13621_31_AP2A2_AP2A2	overall	Male	6289	1.45592e-05	0.946905	4.36628e-08	0.00283925	0.0502416
13622_16_PPP2R5A_2A5A	overall	Male	6173	5.09444e-05	0.98321	1.11368e-07	0.00214922	0.0145894
13632_10_ZYX_Zyxin	overall	Male	3400	1.92097e-11	0.992175	1.99823e-14	0.00103201	0.00679324
13642_90_IFIT3_CIG49	overall	Male	6081	3.79695e-16	0.743556	1.23317e-16	0.24149	0.0149541
13657_2_PNKP_PNKP	overall	Male	5426	2.67216e-27	0.989252	9.13829e-30	0.00338299	0.00736459
13666_222_CA10_Carbonic_Anhydrase_X	overall	Male	5740	2.57194e-95	0.966971	4.23063e-98	0.00159027	0.0314387
13669_6_FGFR3_FGFR_3	overall	Male	5878	2.03707e-68	0.987749	3.69732e-71	0.00179268	0.010458
13671_40_ELANE_Elastase	overall	Male	5815	3.98139e-281	0.97645	8.94013e-284	0.00219238	0.0213576
13682_47_CSF1R_M_CSF_R	overall	Male	5222	9.62416e-31	0.990063	2.73345e-33	0.00281191	0.00712484
13686_2_IL5RA_IL_5_Ra	overall	Male	8249	0	0.965395	0	0.0029735	0.0316319
13692_154_WISP1_WISP_1	overall	Male	7068	0	0.981568	0	0.0038521	0.0145798
13697_51_GPD1_GPDA	overall	Male	3995	0.000136359	0.00370958	0.0352861	0.959941	0.000926622
13704_5_HMGCS2_HMCS2	overall	Male	2894	0.000301065	0.991313	3.29466e-07	0.00108476	0.00730077
13720_95_PRTN3_Proteinase_3	overall	Male	5799	0	0.981288	0	0.00219726	0.0165151
13733_5_IL12B_IL_12_p40	overall	Male	5171	0	0.987592	0	0.0015445	0.0108639
13740_51_FRZB_sFRP_3	overall	Male	5926	2.73093e-270	0.985194	7.17325e-273	0.00258766	0.0122182
13929_27_CROT_OCTC	overall	Male	4314	0	0.92332	0	0.00104868	0.0756317
13930_3_APOBEC3G_ABC3G	overall	Male	4568	5.94758e-35	0.985198	7.64929e-38	0.00126695	0.0135349
13931_22_PSMD9_PSMD9	overall	Male	4897	1.96563e-40	0.988953	2.50877e-43	0.00126212	0.00978478
13934_3_MCF2L_MCF2L	overall	Male	6048	1.03391e-139	0.95536	2.13212e-142	0.00196971	0.0426702
13939_14_UGP2_UGPA1	overall	Male	4475	0.99665	0.00182217	0.00144472	2.64058e-06	7.9975e-05
13940_19_IFI16_IP16	overall	Male	6037	7.97456e-12	0.942591	1.71999e-14	0.00203247	0.0553763
13943_38_DPY30_DPY30	overall	Male	5342	5.64243e-09	0.96316	1.88216e-11	0.00321251	0.0336275
13944_3_SULT1A3_SULT_1A3	overall	Male	1914	2.78805e-51	0.979033	1.33787e-54	0.00046959	0.0204972
13947_371_NUDT12_NUD12	overall	Male	4687	0	0.987921	0	0.00375323	0.00832568
13954_9_GNPNAT1_GNA1	overall	Male	5820	2.12937e-08	0.961417	4.05346e-11	0.00182979	0.036753
13969_24_KPNA6_IMA7	overall	Male	3701	3.89119e-06	0.967334	4.98386e-09	0.00123865	0.0314233
13972_4_HSD17B14_DHB14	overall	Male	5997	2.29667e-11	0.980951	8.46444e-14	0.00361518	0.0154336
13973_62_TTL_TTL	overall	Male	4578	1.56985e-05	0.970602	5.82902e-08	0.00360368	0.0257785
13982_33_RGS18_RGS18	overall	Male	4849	0.000780336	0.960793	1.71343e-06	0.00210931	0.0363158
13983_27_CRYZ_QOR	overall	Male	4481	0	0.988008	0	0.00109059	0.0109011
13986_6_LANCL1_LANC1	overall	Male	4715	1.22508e-36	0.959271	1.72124e-39	0.00134738	0.0393817
13988_67_NMRAL1_NMRL1	overall	Male	6526	0	0.981668	0	0.0056003	0.0127317
13998_26_ADSSL1_PURA1	overall	Male	5297	3.64622e-193	0.984496	2.1899e-195	0.00591273	0.00959153
14006_36_GNMT_GNMT	overall	Male	4760	4.73536e-153	0.990235	8.43136e-156	0.00176304	0.00800231
14009_65_TNFAIP3_TNFAIP3	overall	Male	5986	9.3339e-47	0.980744	1.8625e-49	0.00195682	0.0172988
14048_7_IL1RAP_IL_1_R_AcP	overall	Male	7438	0	0.988843	0	0.00201448	0.00914232
14066_49_MAGI2_MAGI2	overall	Male	5916	0	0.98324	0	0.00228414	0.0144762
14067_6_PKP2_PKP2	overall	Male	7350	1.79185e-28	0.909644	3.01972e-31	0.00153209	0.0888237
14076_74_CST4_Cystatin_S	overall	Male	6547	3.50696e-205	0.986071	1.15615e-207	0.00325071	0.0106778
14079_14_IL18R1_IL_18_Ra	overall	Male	4944	0	0.98382	0	0.00271035	0.01347
14088_38_IGFBP6_IGFBP_6	overall	Male	5931	1.49025e-08	0.983285	2.58397e-11	0.00170479	0.0150103
14090_23_DEF6_DEFI6	overall	Male	4540	5.27818e-71	0.976414	3.51751e-73	0.00650689	0.0170788
14091_42_CBR3_Carbonyl_reductase_3	overall	Male	6686	0	0.990184	0	0.0028109	0.0070055
14100_63_C1QC_C1QC	overall	Male	5287	0	0.969556	0	0.0114325	0.0190112
14101_2_CNTFR_CNTFR_alpha	overall	Male	4375	2.28519e-114	0.978037	2.89695e-117	0.00123966	0.0207234
14107_1_MTHFS_MTHFS	overall	Male	6469	0	0.989574	0	0.00395115	0.00647474
14112_40_RELT_RELT	overall	Male	4484	0.000134722	0.984305	2.33827e-07	0.00170825	0.0138516
14116_129_S100A4_S100A4	overall	Male	4260	8.71314e-20	0.971117	9.50511e-22	0.0105937	0.0182891
14131_37_EFNB2_EFNB2	overall	Male	6202	5.57492e-07	0.987971	1.27981e-09	0.00226795	0.00976081
14133_93_IL1R2_IL_1_sRII	overall	Male	5192	0	0.991279	0	0.00244236	0.00627912
14134_49_AMIGO2_AMGO2	overall	Male	5595	1.53775e-21	0.990235	3.03392e-24	0.00195361	0.00781091
14136_234_CD93_C1QR1	overall	Male	5928	0.850402	0.145494	0.00240857	0.000412065	0.00128357
14151_4_ISG15_UCRP	overall	Male	3139	0	0.990527	0	0.001734	0.00773908
14153_8_EFNA3_Ephrin_A3	overall	Male	3182	0.00141368	0.975113	2.1855e-06	0.00150728	0.0219641
14158_17_ANXA5_Annexin_V	overall	Male	6139	6.36648e-56	0.859138	9.9518e-59	0.00134157	0.13952
14208_3_RBP7_RET7	overall	Male	5096	1.37762e-32	0.958952	2.83178e-35	0.00197079	0.0390774
14273_19_PREP_PPCE	overall	Male	4834	1.14794e-68	0.988281	2.89205e-71	0.00248972	0.00922912
14618_26_VOPP1_ECOP	overall	Male	6685	2.71911e-14	0.978753	7.76389e-17	0.00279445	0.0184529
14623_26_SUMO3_SUMO3	overall	Male	6014	7.38319e-05	0.985943	1.93657e-07	0.00258596	0.0113968
14636_25_HRSP12_Ribonuclease_UK114	overall	Male	4415	7.04616e-211	0.980287	9.44755e-214	0.00131419	0.0183984
14655_1_DNAJC17_DJC17	overall	Male	4244	2.85763e-41	0.974018	3.73415e-44	0.00127253	0.0247095
14688_6_PTPN7_PTN7	overall	Male	5238	0.0154177	0.970909	2.72855e-05	0.00171815	0.0119278
14747_9_CRLF1_CRLF1	overall	Male	5132	3.0898e-155	0.983248	5.58378e-158	0.00177674	0.0149756
15298_199_NETO1_NETO1	overall	Male	7363	0.00639877	0.97854	2.01882e-05	0.00308718	0.0119536
15300_66_CCDC134_CC134	overall	Male	4415	1.15126e-28	0.992039	1.01264e-31	0.000872522	0.00708804
15304_1_REG3A_PAP1	overall	Male	6053	1.60386e-85	0.958372	2.98078e-88	0.00178074	0.0398474
15305_7_SCGN_Secretagogin	overall	Male	6883	3.40434e-11	0.84869	1.40199e-13	0.00349363	0.147816
15308_108_VWC2_VWC2	overall	Male	6442	5.48103e-223	0.989053	1.05533e-225	0.00190425	0.0090429
15316_262_TXNL4B_TXN4B	overall	Male	4343	1.79201e-51	0.946984	2.80116e-54	0.00147975	0.0515365
15321_8_CPLX2_CPLX2	overall	Male	4705	0.0270474	0.959732	4.70046e-05	0.00166776	0.0115057
15322_35_CRADD_CRADD	overall	Male	6210	0.0111894	0.975949	2.35822e-05	0.00205675	0.0107814
15324_58_FTL_Ferritin_light_chain	overall	Male	5800	0.244518	0.735929	0.000877016	0.00263941	0.0160365
15326_64_GBP1_GBP1	overall	Male	4491	6.51281e-117	0.951002	9.13636e-120	0.00133362	0.0476644
15336_7_SELM_SELM	overall	Male	6012	0.00740312	0.975584	1.87092e-05	0.00246536	0.0145284
15339_32_CFL2_COF2	overall	Male	6083	6.77493e-36	0.984387	4.52524e-38	0.00657501	0.00903803
15367_38_BPIFB1_LPLC1	overall	Male	3813	0	0.990631	0	0.00224817	0.00712037
15368_3_BMPER_BMPER	overall	Male	5687	4.64545e-28	0.986476	6.42386e-31	0.00136401	0.0121597
15375_49_CPB1_Carboxypeptidase_B1	overall	Male	6135	2.78637e-124	0.872097	4.74252e-127	0.00148308	0.12642
15376_134_CTSE_CATE	overall	Male	4499	0	0.971632	0	0.00860724	0.0197604
15384_15_KL_KLOTHO	overall	Male	5270	1.91902e-44	0.985163	3.33162e-47	0.00171021	0.0131263
15385_116_FABP2_FABP2	overall	Male	5557	0	0.991475	0	0.00155245	0.00697218
15386_7_FABP4_FABPA	overall	Male	5049	4.14128e-11	0.987285	1.77149e-13	0.00422316	0.0084919
15387_44_NRP2_Neuropilin_2	overall	Male	4882	2.00049e-39	0.979539	4.30272e-42	0.00210664	0.0183543
15391_114_GAS6_GAS_6	overall	Male	4294	4.61865e-186	0.991965	5.49829e-189	0.00118082	0.00685407
15394_79_UNC5B_UNC5B	overall	Male	6701	9.22454e-33	0.981529	2.20947e-35	0.0023508	0.0161198
15398_2_GFER_HERV1	overall	Male	5846	0.0011914	0.929821	4.59471e-06	0.00358526	0.065398
15414_316_LDHA_LDHA	overall	Male	5710	3.77191e-15	0.966503	6.25113e-18	0.00160146	0.0318951
15417_3_SERPINB5_Maspin	overall	Male	5466	9.79872e-55	0.988093	3.46979e-57	0.00349882	0.00840829
15426_5_NEU1_NEUR1	overall	Male	16402	4.38946e-06	0.000283625	0.0148958	0.962491	0.0223256
15427_35_LOXL3_LOXL3	overall	Male	4547	2.50271e-28	0.982935	3.30402e-31	0.00129749	0.0157672
15435_4_PNP_PNP	overall	Male	5792	5.39768e-47	0.990349	9.21982e-50	0.00169154	0.00795922
15440_57_PCSK2_NEC2	overall	Male	7135	7.72703e-17	0.984075	7.66643e-19	0.00976351	0.00616129
15441_6_GM2A_SAP3	overall	Male	5509	1.17983e-174	0.983501	9.23663e-177	0.00769952	0.00879939
15444_45_SERPINB4_SCCA2	overall	Male	5789	3.37573e-56	0.896753	1.22415e-58	0.00325092	0.0999959
15447_45_SORD_Sorbitol_dehydrogenase	overall	Male	3962	8.82545e-144	0.988879	1.11155e-146	0.00124538	0.00987568
15452_5_NT5E_5__Nucleotidase	overall	Male	5732	0	0.986997	0	0.00193469	0.0110681
15462_28_CD8A_CD8A	overall	Male	2983	0	0.989958	0	0.000619039	0.00942311
15466_30_COL9A1_CO9A1	overall	Male	5926	6.96689e-09	0.983779	4.67448e-11	0.00660063	0.00962036
15470_11_HEXB_Hexosaminidase_B	overall	Male	5575	1.42224e-187	0.990952	2.03898e-190	0.00142059	0.00762762
15471_29_PNLIPRP2_LIPR2	overall	Male	5117	0	0.959888	0	0.00177477	0.0383374
15476_6_REG3G_REG3G	overall	Male	6302	0	0.987659	0	0.00193652	0.0104042
15480_2_VNN2_VNN2	overall	Male	5482	0	0.99124	0	0.00217607	0.00658439
15482_12_A2ML1_A2ML1	overall	Male	36	0.996123	0.00381922	5.37209e-06	2.00763e-08	5.20763e-05
15483_377_AGRN_Agrin	overall	Male	3167	2.41323e-169	0.967835	4.23583e-172	0.00169849	0.0304663
15486_126_AOC1_ABP1	overall	Male	5680	0	0.940033	0	0.0019883	0.0579785
15491_20_CD248_CD248	overall	Male	3079	0.0590313	0.914394	0.000128707	0.00199343	0.0244524
15494_11_FGFBP1_FGFP1	overall	Male	5877	4.73699e-11	0.984044	1.89905e-13	0.00394488	0.0120108
15499_11_ATRN_Attractin	overall	Male	6144	0	0.97568	0	0.00256841	0.0217517
15509_2_NAGLU_NAG	overall	Male	3584	0	0.942598	0	0.0413084	0.0160933
15511_37_NPTXR_NPTXR	overall	Male	4578	0	0.977293	0	0.00131282	0.0213941
15521_4_CLSTN1_Alcadein_alpha_1	overall	Male	4870	0	0.937953	0	0.00184937	0.0601973
15522_2_GLIPR2_GAPR1	overall	Male	4444	8.44211e-196	0.990928	1.28977e-198	0.00151384	0.00755866
15523_9_ALAD_HEM2	overall	Male	5802	1.08921e-169	0.987135	1.80482e-172	0.00163558	0.011229
15525_294_ADH1C_ADH1G	overall	Male	6138	7.23758e-48	0.989746	2.48941e-50	0.00340422	0.00684933
15526_33_GSS_GSHB	overall	Male	3550	2.57759e-87	0.927852	2.795e-89	0.0100605	0.062088
15527_90_DLD_DLDH	overall	Male	4955	0.221494	0.770599	0.000347435	0.0012087	0.00635117
15530_33_EPHB4_EphB4	overall	Male	5069	6.23887e-34	0.983546	3.31329e-36	0.00522323	0.0112311
15535_3_PRSS27_Marapsin	overall	Male	5196	1.47159e-98	0.974819	5.82752e-101	0.00386007	0.0213209
15539_15_SLITRK1_SLIK1	overall	Male	5744	1.15918e-05	0.988542	2.57039e-08	0.00219192	0.00925441
15540_6_VIM_Vimentin	overall	Male	6295	4.80244e-13	0.978239	3.50114e-15	0.00713153	0.0146299
15542_19_CKMT1A_KCRU	overall	Male	2434	7.01132e-35	0.985069	4.38152e-38	0.000615447	0.0143155
15544_25_KLK14_kallikrein_14	overall	Male	6765	3.51728e-106	0.983433	9.12937e-109	0.00255244	0.0140146
15558_63_ENPEP_AMPE	overall	Male	5042	1.49975e-223	0.556508	2.9681e-226	0.00109694	0.442395
15562_24_GUSB_BGLR	overall	Male	4473	4.55618e-56	0.992676	5.2076e-59	0.00113454	0.00618984
15565_102_MUC16_CA125	overall	Male	6076	7.95897e-67	0.928637	1.1143e-69	0.00129944	0.0700639
15566_10_CNN1_Calponin_1	overall	Male	5085	3.97262e-28	0.976274	2.13607e-30	0.00524921	0.0184764
15570_99_CR2_Complement_receptor_type_2	overall	Male	4893	4.04503e-86	0.986286	5.9038e-89	0.00143938	0.012275
15573_110_NCAN_CSPG3	overall	Male	5069	1.19095e-84	0.986891	1.76839e-87	0.00146527	0.0116434
15576_158_RNASE3_ECP	overall	Male	7301	1.26351e-242	0.942591	2.90161e-245	0.00216407	0.0552454
15579_26_ENPP6_ENPP6	overall	Male	7342	0.000209043	0.981707	4.40031e-07	0.00206632	0.016017
15584_9_CFHR2_FHR2	overall	Male	3806	0	0.985317	0	0.000806555	0.0138761
15585_304_FBLN5_fibulin_5	overall	Male	6062	4.61214e-12	0.981027	1.33169e-14	0.00283241	0.0161407
15587_20_FOLR2_FOLR2	overall	Male	5178	2.96656e-11	0.979601	4.72932e-14	0.0015615	0.0188379
15589_1_GC_Gc_Globulin__Mixed_Type	overall	Male	4309	1.17973e-37	0.991108	2.29589e-40	0.00192875	0.00696317
15591_28_GPX1_Glutathione_peroxidase	overall	Male	2855	0.984341	0.0146309	0.000723953	1.07576e-05	0.000293311
15594_47_HTRA1_HTRA1	overall	Male	6244	1.7661e-17	0.988167	4.1989e-20	0.00234927	0.0094842
15604_18_MAPK9_JNK2	overall	Male	6406	3.7125e-67	0.983451	6.65076e-70	0.00176166	0.0147871
15607_56_PKLR_KPYR	overall	Male	3329	9.21588e-47	0.972437	1.75045e-49	0.00184678	0.025716
15613_16_PNLIP_LIPP	overall	Male	5108	1.07505e-07	0.9446	1.87267e-10	0.0016449	0.0537546
15614_168_LILRA2_LIRA2	overall	Male	7186	0	0.975448	0	0.00346143	0.0210909
15615_8_LILRB3_LIRB3	overall	Male	7838	0	0.981868	0	0.00315683	0.0149751
15617_8_XCL2_lymphotactin_beta	overall	Male	6070	2.10821e-06	0.987431	6.69739e-09	0.00313679	0.00942984
15620_4_NLGN1_NLGN1	overall	Male	5466	6.61571e-41	0.986568	1.27015e-43	0.00189399	0.011538
15626_223_HSPG2_Perlecan	overall	Male	5787	8.13588e-182	0.917831	9.74907e-184	0.0109975	0.0711715
15633_6_RBP4_RBP	overall	Male	5504	4.99002e-15	0.975716	1.32332e-17	0.00258732	0.0216968
15635_4_SMOC2_SMOC2	overall	Male	7706	2.56986e-235	0.976504	1.3789e-237	0.0052394	0.0182568
15636_49_SORCS1_SORC1	overall	Male	6075	2.38219e-07	0.99152	3.89584e-10	0.00162147	0.00685832
15640_54_TAGLN_TAGL	overall	Male	6854	3.28177e-07	0.966979	1.76663e-09	0.00520513	0.0278158
15641_20_TMEFF1_TEFF1	overall	Male	4608	0.000240256	0.983305	4.6438e-07	0.00190044	0.0145538
15644_1_BTD_Biotinidase	overall	Male	5633	0	0.96648	0	0.00209707	0.0314228
15653_9_COL10A1_COAA1	overall	Male	5314	1.36387e-171	0.987552	3.76894e-174	0.00272893	0.00971876
16015_19_GPT_ALT	overall	Male	3051	0.0218588	0.970303	2.23197e-05	0.000990693	0.00682516
16035_8_FLT4_VEGF_sR3	overall	Male	5309	1.92534e-49	0.984478	2.87278e-52	0.00146879	0.0140533
16049_43_OLR1_OLR1	overall	Male	4559	3.2697e-27	0.898327	3.62911e-30	0.000996064	0.100677
16057_6_IGF2R_IGF_II_receptor	overall	Male	6104	0	0.984222	0	0.00163372	0.0141447
16060_99_NID2_NID2	overall	Male	6308	0	0.830487	0	0.00175485	0.167758
16070_7_WIF1_WIF_1	overall	Male	3751	3.90993e-06	0.939126	2.1711e-07	0.0521475	0.00872278
16079_2_TEC_TEC	overall	Male	4222	1.13532e-32	0.953662	4.83611e-35	0.00406187	0.0422759
16288_17_EPHA4_EPHA4	overall	Male	4985	2.0384e-38	0.990506	4.04115e-41	0.00196361	0.00753077
16296_43_LGR5_LGR5	overall	Male	5289	2.19494e-05	0.974881	1.73329e-07	0.00769819	0.0173991
16300_4_TREM2_TREM2	overall	Male	6355	1.25172e-232	0.957775	6.1974e-235	0.00474168	0.0374829
16302_11_BPIFA2_SPLC2	overall	Male	3783	1.19475e-12	0.989155	3.1144e-15	0.00257838	0.00826711
16307_22_UNC5D_UNC5H4	overall	Male	4286	9.34829e-27	0.992447	1.14732e-29	0.00121797	0.00633544
16309_30_DKKL1_Soggy_1	overall	Male	5276	0.00289771	0.561889	1.00283e-05	0.00194025	0.433263
16318_12_ACVRL1_ALK_1	overall	Male	6200	3.09846e-106	0.968469	1.48584e-108	0.00464394	0.0268868
16322_10_PACAP_PACAP	overall	Male	3085	3.44476e-47	0.975115	2.6541e-50	0.000751058	0.0241337
16324_38_TLR1_TLR1	overall	Male	6416	1.37569e-52	0.988592	5.7283e-55	0.00411638	0.00729141
16558_2_MYOC_MYOC	overall	Male	5487	4.47997e-229	0.985069	8.99634e-232	0.00197801	0.0129531
16594_44_FAIM_FAIM1	overall	Male	4003	0	0.959853	0	0.00147824	0.0386688
16596_25_GLRX3_GLRX3	overall	Male	8098	9.56334e-14	0.990715	2.38487e-16	0.00247054	0.006814
16605_2_C1QTNF9_C1T9A	overall	Male	7148	2.28688e-119	0.985647	1.00997e-121	0.00435289	0.01
16606_85_AKR1B1_Aldose_reductase	overall	Male	5045	5.20077e-08	0.968697	1.52789e-10	0.00284558	0.0284572
16609_106_KIRREL2_KIRR2	overall	Male	5086	2.33418e-195	0.94088	5.27177e-198	0.00212442	0.0569951
16610_13_LRP10_LRP10	overall	Male	6513	9.80678e-17	0.978076	2.11284e-19	0.00210703	0.0198172
16613_3_CDH17_CAD17	overall	Male	5174	8.84398e-203	0.988634	1.49749e-205	0.00167389	0.00969196
16614_27_RSPO1_RSPO1	overall	Male	5026	1.2423e-92	0.9309	7.36879e-94	0.0552169	0.0138835
16620_26_LY75_LY75	overall	Male	5845	0	0.975898	0	0.0158083	0.00829328
16621_77_APOA1BP_AIBP	overall	Male	4595	3.28682e-70	0.972988	8.75247e-73	0.00259073	0.0244214
16753_46_COL6A2_CO6A2	overall	Male	5305	1.63668e-162	0.986131	4.49646e-165	0.00270909	0.0111599
16763_11_LECT2_LECT2	overall	Male	5169	0	0.962696	0	0.0135506	0.0237529
16773_29_SCUBE3_SCUB3	overall	Male	4690	6.04222e-113	0.980968	4.07055e-115	0.0066085	0.0124238
16781_2_ENGASE_ENASE	overall	Male	7085	0	0.987889	0	0.00227778	0.0098331
16785_45_DEFA5_HD_5	overall	Male	6426	0.0189124	0.935363	3.94021e-05	0.00194829	0.0437367
16803_4_CALB2_CALB2	overall	Male	4471	0.0219871	0.969172	3.5533e-05	0.00156619	0.00723964
16809_1_NME4_NDKM	overall	Male	4905	3.53698e-82	0.98961	8.24757e-85	0.0023075	0.00808258
16818_200_CDCP1_CDCP1	overall	Male	5272	5.64718e-157	0.988598	1.86534e-159	0.00326538	0.00813699
16825_20_ATXN3_ATX3	overall	Male	6183	1.28202e-183	0.989182	3.78204e-186	0.00291808	0.0079001
16828_8_COL6A1_Collagen_a1_VI_	overall	Male	5684	0	0.968423	0	0.00279138	0.0287851
16851_50_SCO2_SCO2	overall	Male	4336	9.5691e-23	0.984606	1.30566e-25	0.00134331	0.0140505
16853_5_NRK1_NRK1	overall	Male	6009	1.06742e-70	0.991482	1.70271e-73	0.00158151	0.00693606
16872_248_GSTZ1_MAAI	overall	Male	6687	0	0.988677	0	0.00191892	0.00940447
16882_27_PHPT1_PHP14	overall	Male	5408	1.21495e-107	0.98621	4.13026e-110	0.00335256	0.0104373
16890_37_ADAMTSL1_ATL1	overall	Male	7200	3.99134e-163	0.981543	7.68341e-166	0.00188932	0.0165674
16892_23_ENPP2_ENPP2	overall	Male	5662	5.86966e-73	0.974289	1.10396e-74	0.0183242	0.00738633
16900_29_MDGA1_MDGA1	overall	Male	5752	0	0.978912	0	0.0020854	0.0190029
16908_5_OMG_OMGP	overall	Male	4061	1.24983e-19	0.984812	1.83837e-22	0.00144843	0.0137393
16913_8_RNASET2_RNT2	overall	Male	6982	0	0.982575	0	0.0023752	0.01505
16915_153_SEMA4A_SEM4A	overall	Male	3485	5.25257e-73	0.977296	1.23311e-75	0.00229413	0.0204094
16916_19_SLITRK6_SLIK6	overall	Male	7056	6.72094e-91	0.989164	2.27834e-93	0.0033531	0.00748289
16918_198_TLR3_TLR3	overall	Male	7046	0	0.991189	0	0.00217789	0.00663273
17148_7_BLVRB_BLVRB	overall	Male	5450	2.25743e-31	0.966989	1.30437e-33	0.00558709	0.0274237
17150_8_HSPE1_HSP_10	overall	Male	3725	0.997213	0.000638731	0.00209378	1.34057e-06	5.28002e-05
17151_84_IRF3_IRF_3	overall	Male	5271	1.9796e-09	0.989407	6.5393e-12	0.00326829	0.00732474
17156_72_DCLK1_DCAK1	overall	Male	5418	7.37182e-101	0.0363854	1.95171e-99	0.963315	0.000299558
17161_1_DDOST_OST48	overall	Male	5730	2.22014e-10	0.9888	4.51507e-13	0.00201081	0.00918935
17170_15_CALCB_CALCB	overall	Male	4207	1.71876e-170	0.984263	2.70992e-173	0.00155172	0.0141849
17195_43_BAG1_BAG_1	overall	Male	5668	0.997584	0.00104143	0.00133976	1.3983e-06	3.38926e-05
17210_2_TCL1A_TCL1A	overall	Male	7196	3.04245e-97	0.981046	1.15773e-99	0.00373298	0.0152209
17231_1_LCP1_L_plastin	overall	Male	5386	1.64813e-30	0.985917	6.74153e-33	0.0040327	0.0100506
17325_10_GUK1_KGUA	overall	Male	5296	1.16716e-99	0.982788	3.01046e-102	0.00253477	0.0146775
17329_2_BDH2_BDH2	overall	Male	4701	3.2553e-129	0.976723	5.33628e-131	0.016011	0.00726608
17331_138_KREMEN1_KREM1	overall	Male	4243	2.50359e-82	0.990129	4.08497e-85	0.00161546	0.00825526
17332_3_ADPRHL2_ARHL2	overall	Male	3387	2.2774e-63	0.900783	3.30302e-66	0.00130547	0.0979111
17333_20_ACADM_ACADM	overall	Male	5692	4.29306e-143	0.990757	6.88777e-146	0.00158949	0.00765359
17341_89_ACAT2_THIC	overall	Male	6206	5.2483e-227	0.986063	9.84526e-230	0.00184963	0.0120872
17342_13_AGR3_AGR3	overall	Male	6795	0.628805	0.36345	0.00127073	0.000734429	0.00574003
17343_6_SNPH_SNPH	overall	Male	6864	5.13947e-07	0.601442	1.05861e-09	0.00123485	0.397322
17345_12_ZADH2_ZADH2	overall	Male	6691	2.77833e-23	0.988666	1.30191e-25	0.00463276	0.00670104
17350_13_CHMP2B_CHM2B	overall	Male	5663	3.63908e-175	0.991533	6.03268e-178	0.00164364	0.00682378
17357_33_SEPSECS_SPCS	overall	Male	6033	3.65081e-07	0.979345	7.38653e-10	0.00198128	0.0186738
17377_1_AKR1C3_Aldose_reductase_like_C3	overall	Male	8095	3.12665e-52	0.968981	1.79426e-54	0.00556034	0.0254583
17383_4_STARD5_STAR5	overall	Male	5328	9.11161e-108	0.988123	3.5459e-110	0.00384533	0.00803136
17384_110_PFKM_K6PF	overall	Male	5922	5.45364e-81	0.97339	1.62515e-83	0.00290041	0.0237093
17391_10_RBM17_SPF45	overall	Male	7887	6.92192e-110	0.976969	3.73771e-112	0.00527527	0.0177558
17396_23_ADH1A_ADH1A	overall	Male	5690	2.53632e-25	0.953882	8.3633e-28	0.00314491	0.0429736
17398_55_HMOX1_HO_1	overall	Male	6441	1.3226e-31	0.896711	3.07243e-34	0.00208207	0.101207
17403_14_ACADSB_acyl_Coenzyme_A_dehydrogenase	overall	Male	6741	5.19247e-28	0.985303	1.20416e-30	0.00228485	0.0124125
17410_5_CETN3_CETN3	overall	Male	3970	3.84053e-11	0.989098	5.89331e-14	0.00151768	0.00938418
17419_17_TES_TES	overall	Male	4291	3.69435e-07	0.963287	3.9122e-10	0.00101973	0.0356929
17435_43_ETFA_ETFA	overall	Male	3520	8.10474e-05	0.972395	2.62667e-07	0.00315119	0.0243724
17447_52_SFRP4_SFRP4	overall	Male	6758	1.79034e-114	0.987364	7.17822e-117	0.00395866	0.00867732
17453_34_CP_Ceruloplasmin	overall	Male	5988	3.27271e-16	0.961839	5.40731e-19	0.00158883	0.0365718
17460_51_MX1_Mx1	overall	Male	8049	0	0.988952	0	0.00461053	0.00643745
17466_72_ACSF2_ACSF2	overall	Male	4772	0.250232	0.737666	0.00053387	0.00157371	0.00999512
17474_106_YEATS4_YETS4	overall	Male	6045	0.0202204	0.969624	5.3492e-05	0.00256501	0.0075369
17490_4_SH3BGRL3_SH3BGRL3_like_protein	overall	Male	3520	4.19828e-220	0.987173	4.51437e-223	0.00106138	0.0117658
17513_11_ANXA11_ANX11	overall	Male	6714	1.54477e-68	0.9718	7.7991e-71	0.00490611	0.0232937
17514_48_RAB21_RAB21	overall	Male	4968	1.54958e-16	0.921394	1.21859e-18	0.00724511	0.0713613
17515_6_HSPA13_STCH	overall	Male	5851	1.49709e-20	0.990638	3.08071e-23	0.00203847	0.00732325
17675_17_ACOT13_ACO13	overall	Male	7540	0.000212028	0.966269	5.76361e-07	0.00262633	0.030892
17676_13_TRIP10_CIP4	overall	Male	7031	0.990798	0.00718538	0.00188492	1.36685e-05	0.000118187
17677_47_CD160_BY55	overall	Male	458	2.69693e-53	0.987306	9.35662e-57	0.000342408	0.012352
17680_12_EPHB1_EPHB1	overall	Male	4796	4.59786e-258	0.986508	6.703e-261	0.00143806	0.0120542
17682_1_CD46_CD46	overall	Male	4891	3.53492e-181	0.991405	5.31608e-184	0.00149088	0.00710416
17685_9_APOA4_Apo_A_IV	overall	Male	6512	3.13657e-17	0.963081	1.67562e-19	0.00514467	0.0317745
17686_27_TBCB_TBCB	overall	Male	5193	0.000194467	0.971405	4.42993e-07	0.00221259	0.0261873
17691_1_TPP1_TPP1	overall	Male	7081	1.7281e-50	0.9897	4.67316e-53	0.00267629	0.00762415
17692_2_BTN3A3_BT3A3	overall	Male	5590	0	0.98458	0	0.00378486	0.0116347
17694_32_PSME2_PSME2	overall	Male	5803	4.28606e-63	0.949986	1.07788e-65	0.00238861	0.0476251
17697_2_OVCA2_OVCA2	overall	Male	6246	7.04772e-12	0.94053	1.14562e-14	0.00152826	0.0579422
17706_4_PPP1R1A_PPR1A	overall	Male	5155	0.0503749	0.938925	0.000186751	0.00348073	0.00703236
17712_7_IDI1_IDI1	overall	Male	6349	0.0023631	0.956935	3.89426e-06	0.00157659	0.0391218
17722_5_FKBP4_FKBP52_protein	overall	Male	6230	1.07415e-14	0.899387	3.25602e-17	0.00272529	0.0978881
17724_3_WWOX_WWOX	overall	Male	11364	1.45748e-09	0.987112	5.47815e-12	0.00371012	0.00917799
17726_3_SAR1A_SAR1A	overall	Male	7610	1.16668e-64	0.977567	3.8164e-67	0.00319758	0.0192353
17728_61_CHMP2A_CHM2A	overall	Male	2643	0.985605	0.00621539	0.00777848	4.90489e-05	0.000351827
17737_7_IVD_IVD	overall	Male	4471	3.51946e-33	0.985082	4.6924e-36	0.00131325	0.013605
17738_7_CRNN_CRNN	overall	Male	4372	3.32507e-50	0.978199	3.55277e-52	0.0104517	0.0113491
17739_1_HADH_HCDH	overall	Male	5156	1.84465e-10	0.982575	2.78515e-13	0.00148339	0.0159418
17746_77_FIS1_FIS1	overall	Male	5289	2.32713e-73	0.972948	9.0362e-76	0.0037777	0.0232744
17748_21_TP53I3_QORX	overall	Male	5500	0	0.980136	0	0.00268318	0.017181
17751_68_CRYBB1_CRBB1	overall	Male	7416	2.0212e-84	0.986874	4.1136e-87	0.0020084	0.0111181
17755_5_UGDH_UGDH	overall	Male	6040	1.196e-276	0.984878	6.80595e-279	0.00560442	0.0095179
17756_69_DCTD_DCTD	overall	Male	7093	7.60222e-16	0.991481	1.69333e-18	0.00220838	0.00631055
17758_79_DCXR_DCXR	overall	Male	6658	1.37715e-20	0.986131	5.28826e-23	0.00378664	0.0100821
17761_2_NUDT5_NUDT5	overall	Male	6874	2.85934e-11	0.980032	6.63701e-14	0.00227465	0.0176937
17764_108_RHOC_RHOC	overall	Male	4699	2.46532e-26	0.991934	3.45735e-29	0.00139102	0.00667516
17765_3_SNUPN_SPN1	overall	Male	3480	2.6008e-36	0.947644	1.9163e-38	0.00698188	0.045374
17766_5_NCF1_NCF_1	overall	Male	2809	7.86847e-269	0.977898	1.62443e-271	0.00201865	0.0200835
17769_28_PCNP_PCNP	overall	Male	4896	2.47693e-15	0.989022	2.75954e-18	0.00110177	0.00987653
17773_26_NAPG_SNAG	overall	Male	7200	5.58431e-11	0.977899	8.92841e-13	0.015635	0.00646593
17776_15_PECR_PECR	overall	Male	5423	1.61315e-24	0.985967	2.94142e-27	0.00179769	0.0122357
17777_31_SDSL_SDSL	overall	Male	5766	4.01121e-134	0.875116	2.38799e-135	0.0520973	0.0727867
17781_191_MAP1LC3A_MLP3A	overall	Male	3149	0.000798048	0.208816	8.3172e-06	0.00216838	0.788209
17782_23_ACAA1_THIK	overall	Male	4777	0	0.980926	0	0.00220367	0.0168705
17783_9_MMAB_MMAB	overall	Male	4824	0	0.988402	0	0.00172689	0.00987091
17785_11_RCL_RCL	overall	Male	4781	3.30919e-22	0.950973	6.08784e-25	0.00174901	0.0472784
17786_5_GGPS1_GGPPS	overall	Male	5642	1.32913e-20	0.949605	4.49514e-23	0.0032111	0.0471836
17787_1_ECHS1_Enoyl_CoA_hydratase	overall	Male	4469	0.0134317	0.977328	2.00692e-05	0.00146021	0.00776042
17791_25_HPCAL1_HPCL1	overall	Male	6972	1.91697e-44	0.987879	6.646e-47	0.00342483	0.00869635
17794_6_PMM2_Phosphomannomutase_2	overall	Male	9816	5.80035e-56	0.98765	1.62623e-58	0.00276896	0.00958062
17799_9_PGLS_6PGL	overall	Male	6072	9.18103e-25	0.965981	1.83451e-27	0.00192986	0.0320892
17802_4_NANS_SIAS	overall	Male	5465	3.49447e-20	0.989614	9.36222e-23	0.00265125	0.00773501
17808_37_NIT2_NIT2	overall	Male	5106	7.04113e-19	0.991946	8.0779e-22	0.00113794	0.00691572
17813_21_BPHL_BPHL	overall	Male	6633	6.08099e-35	0.983397	1.79276e-37	0.00289905	0.0137037
17814_8_BPNT1_BPNT1	overall	Male	5150	0.000145343	0.987011	4.22851e-07	0.00287144	0.00997185
17819_30_FAHD1_FAHD1	overall	Male	6054	2.40324e-76	0.978939	9.4108e-79	0.00383324	0.0172282
17821_20_NMT2_NMT2	overall	Male	6529	5.31419e-06	0.978113	1.7012e-08	0.003131	0.0187511
17832_12_IDI2_IDI2	overall	Male	6193	4.29212e-62	0.992278	6.98097e-65	0.00161384	0.00610864
17843_30_PPCS_PPCS	overall	Male	4886	6.77488e-27	0.967629	1.8354e-29	0.00262113	0.0297501
17856_23_NT5M_NT5M	overall	Male	4375	6.72521e-43	0.979048	2.30819e-45	0.00336006	0.0175915
18162_167_IRAK4_IRAK4	overall	Male	5556	4.13718e-06	0.977179	3.74869e-08	0.00885405	0.0139631
18172_71_ASF1A_ASF1A	overall	Male	5890	7.19086e-27	0.988819	1.38395e-29	0.00190298	0.00927756
18173_11_AKR7A3_ARK73	overall	Male	6702	3.49925e-124	0.991752	6.6037e-127	0.00187155	0.00637619
18174_79_PDCD6IP_PDC6I	overall	Male	5051	4.10181e-28	0.990962	6.44025e-31	0.00155583	0.007482
18175_65_VAT1_VAT1	overall	Male	3310	1.14228e-06	0.945801	4.99577e-08	0.0413644	0.0128337
18180_58_RTN4IP1_RT4I1	overall	Male	5407	8.29925e-08	0.990316	1.88608e-10	0.0022505	0.00743335
18181_2_TSSC4_TSSC4	overall	Male	6834	0.00999931	0.951118	2.93491e-05	0.00279128	0.0360619
18183_3_LDLRAP1_ARH	overall	Male	4188	1.65177e-20	0.977968	2.33055e-23	0.00137965	0.0206524
18185_118_ALDOB_ALDOB	overall	Male	6702	1.27219e-13	0.958186	3.12006e-16	0.00234956	0.0394647
18188_12_GATM_GATM	overall	Male	4269	1.0647e-78	0.991081	1.43344e-81	0.00133424	0.00758439
18213_30_UBE2F_UBE2F	overall	Male	6811	5.35447e-09	0.986948	1.13859e-11	0.00209857	0.0109534
18214_2_GCLM_GSH0	overall	Male	5004	9.99416e-18	0.991891	1.45469e-20	0.00144367	0.00666542
18215_5_THG1L_THG1	overall	Male	5790	0	0.980696	0	0.00171556	0.0175885
18216_22_IL11RA_IL_11_RA	overall	Male	4335	0	0.984459	0	0.00122604	0.014315
18218_48_CNRIP1_CB032	overall	Male	6205	0	0.986595	0	0.00243002	0.0109747
18220_141_SRA1_SRA1	overall	Male	3563	1.198e-37	0.99191	1.12654e-40	0.000932674	0.00715722
18222_34_SH3GLB2_SHLB2	overall	Male	4900	0	0.985055	0	0.00210108	0.0128442
18225_13_HEBP1_HEBP1	overall	Male	6087	0	0.977582	0	0.0028974	0.0195208
18235_16_PGP_PGP	overall	Male	5487	9.30012e-99	0.917773	4.30995e-101	0.00425246	0.0779748
18236_3_HSPC159_LEGL	overall	Male	4946	1.8545e-09	0.96699	3.27696e-12	0.00170839	0.0313016
18241_18_CPOX_HEM6	overall	Male	6329	2.74253e-49	0.905588	2.47636e-50	0.0817695	0.0126426
18243_9_CMPK1_Cytidylate_kinase	overall	Male	4826	3.13742e-17	0.982032	9.43695e-20	0.00295368	0.0150144
18280_29_DTD2_DTD2	overall	Male	5055	3.82988e-26	0.985108	1.06739e-28	0.00274538	0.0121469
18289_16_CCL15_MIP_5	overall	Male	4727	0	0.984744	0	0.00206188	0.0131943
18295_102_GRHPR_GRHPR	overall	Male	5021	1.27445e-201	0.980938	4.83205e-204	0.00371906	0.0153434
18307_71_PPA2_PPase_2	overall	Male	4704	9.76197e-23	0.912899	6.04363e-24	0.0565172	0.0305834
18310_26_SEPW1_SELW	overall	Male	5578	3.42136e-45	0.989276	1.60705e-47	0.00464668	0.0060776
18312_68_NDRG3_NDRG3	overall	Male	3546	1.56953e-19	0.962031	3.55542e-22	0.00217891	0.0357896
18313_4_ASRGL1_Asparaginase_like_protein_1	overall	Male	4386	5.15666e-124	0.7081	2.08988e-124	0.286977	0.00492304
18315_38_RTP4_RTP4	overall	Male	6142	0	0.991495	0	0.00216939	0.00633569
18319_7_PDHX_ODPX	overall	Male	6024	8.95353e-26	0.955351	3.67252e-28	0.00391821	0.0407313
18330_7_PGM2_PGM2	overall	Male	7412	9.39864e-68	0.964396	2.25111e-70	0.00230954	0.033294
18332_17_CPLX1_CPLX1	overall	Male	5578	3.48933e-05	0.990798	5.43292e-08	0.0015426	0.00762408
18337_4_GMDS_GMDS	overall	Male	6682	0.0121035	0.978897	2.24901e-05	0.00181887	0.0071586
18338_26_IDH1_IDH	overall	Male	4926	1.21827e-98	0.969178	1.8317e-101	0.00145689	0.0293648
18340_2_PSMB4_Proteasome_beta_chain	overall	Male	3774	0	0.986612	0	0.00152012	0.0118682
18342_2_PSAT1_SERC	overall	Male	5109	9.4259e-44	0.990999	1.4843e-46	0.00156045	0.00744084
18343_10_DECR2_DECR2	overall	Male	4942	0	0.985008	0	0.002309	0.012683
18381_16_ALDH2_ALDH_E2	overall	Male	3294	3.00496e-14	0.00122149	3.3653e-13	0.0136698	0.985109
18382_109_COMT_Catechol_O_methyltransferase	overall	Male	6114	2.22672e-15	0.990104	4.68333e-18	0.00208235	0.0078137
18386_36_GLRX_GLRX1	overall	Male	4681	1.37008e-12	0.976625	1.97485e-14	0.0140772	0.00929828
18387_7_ST13_suppression_of_tumorigenicity_13	overall	Male	3350	0.000699355	0.988839	4.3882e-07	0.000620362	0.00984122
18396_10_AES_AES	overall	Male	7077	0.00915636	0.978017	3.40763e-05	0.0036397	0.00915238
18401_18_ALKBH3_ALKB3	overall	Male	6237	3.44208e-163	0.977081	9.54316e-166	0.00270875	0.02021
18413_24_ARL4D_ARL4D	overall	Male	3314	0.00142705	0.950133	6.24095e-05	0.0415524	0.00682537
18417_3_AS3MT_AS3MT	overall	Male	4033	0.0057052	0.506485	3.58681e-05	0.00317938	0.484595
18422_41_MVD_ERG19	overall	Male	7729	8.094e-07	0.968435	2.62312e-09	0.00313824	0.0284257
18435_40_UBXN2B_UBX2B	overall	Male	6334	2.33448e-05	0.971186	9.68153e-08	0.00402745	0.0247628
18458_4_PTGES2_PGES2	overall	Male	3546	1.33647e-12	0.98968	1.33884e-15	0.000991339	0.00932857
18819_21_PPIC_PPIC	overall	Male	5180	0	0.991649	0	0.00140322	0.00694743
18830_1_ITLN1_Omentin	overall	Male	5203	2.0253e-18	0.954742	5.4717e-21	0.00257898	0.0426791
18831_6_LRIG1_LRIG1	overall	Male	6548	0	0.989284	0	0.00376649	0.00694982
18839_24_TG_Thyroglobulin	overall	Male	7067	9.56722e-13	0.989566	3.73607e-15	0.00386427	0.00656942
18841_1_SERPINB13_SPB13	overall	Male	5679	2.72676e-100	0.977969	9.72989e-103	0.0034895	0.0185418
18864_7_PRSS3_TRY3	overall	Male	5143	0	0.966222	0	0.00128107	0.0324971
18871_24_AIF1L_AIF1L	overall	Male	5529	0	0.990164	0	0.00146709	0.00836919
18873_8_CEACAM8_CEAM8	overall	Male	3921	3.07114e-09	0.985047	1.66489e-11	0.00533991	0.00961293
18875_125_COL2A1_Chondrocalcin	overall	Male	6070	0	0.990557	0	0.00297842	0.00646462
18876_77_CHST4_CHST4	overall	Male	3968	5.17445e-12	0.990772	7.21753e-15	0.00138189	0.00784646
18878_15_GREM1_GREM1	overall	Male	5456	0	3.06145e-14	0	0.0020977	0.997902
18880_81_COL3A1_Collagen_Type_III	overall	Male	4781	8.42733e-05	0.987298	1.27829e-07	0.00149746	0.0111201
18881_7_CD97_CD97	overall	Male	5907	3.22018e-18	0.960264	7.88272e-21	0.00235027	0.0373862
18882_7_CLSTN2_CSTN2	overall	Male	5231	5.6755e-151	0.979549	7.68251e-154	0.00132575	0.0191252
18884_22_DNAJB4_DNJB4	overall	Male	5441	6.90389e-69	0.983545	1.11193e-71	0.00158393	0.0148712
18891_98_GBP2_GBP2	overall	Male	4502	3.42887e-13	0.989616	4.8129e-16	0.00138897	0.00899494
18893_26_GPR56_GPR56	overall	Male	6334	6.23551e-15	0.988041	1.72685e-17	0.00273616	0.00922313
18896_23_HS6ST3_H6ST3	overall	Male	5220	7.30681e-23	0.990995	2.15936e-25	0.00292859	0.0060769
18899_82_HDGFRP3_HDGR3	overall	Male	4045	9.09465e-22	0.985346	1.38301e-24	0.00149827	0.0131555
18916_25_ITPA_Inosine_triphosphatase	overall	Male	6171	0	0.950749	0	0.00245594	0.0467948
18922_27_CD68_CD68	overall	Male	5305	2.81084e-05	0.968586	5.73575e-08	0.00197619	0.0294093
18930_28_SLIT2_SLIT2	overall	Male	6565	3.40545e-24	0.99129	6.38673e-27	0.00185904	0.00685053
18933_4_TGM4_TGM4	overall	Male	4994	0.00633338	0.985902	7.99649e-06	0.00124473	0.00651237
18934_50_TGM2_Tissue_transglutaminase	overall	Male	4788	1.2089e-97	0.972853	2.27747e-100	0.00183253	0.0253142
19113_66_SH3BGRL2_SH3L2	overall	Male	5827	1.5684e-26	0.9915	2.43049e-29	0.00153642	0.006964
19115_13_CMBL_CMBL	overall	Male	6499	1.28029e-71	0.984783	3.13101e-74	0.0024082	0.0128092
19124_9_UBLCP1_UBCP1	overall	Male	5184	1.1571e-89	0.97153	1.78774e-92	0.00150076	0.0269693
19129_15_MTHFSD_MTHFSD	overall	Male	8710	0	0.850314	0	0.136499	0.0131867
19130_81_SERPINB8_SPB8	overall	Male	6497	2.4197e-99	0.98846	7.47924e-102	0.00305523	0.00848451
19136_22_ALDH6A1_MMSA	overall	Male	5180	4.75448e-17	0.98567	1.08322e-19	0.00224555	0.0120843
19143_38_CYB5R2_NB5R2	overall	Male	7410	6.55785e-122	0.983299	3.22122e-124	0.00482985	0.011871
19150_20_PRPSAP2_KPRB	overall	Male	2724	4.70708e-05	0.991724	5.09447e-08	0.00107327	0.00715593
19153_53_MPPED2_MPPD2	overall	Male	3921	1.21218e-44	0.974545	1.10181e-47	0.000885571	0.0245699
19161_1_USP15_UBP15	overall	Male	5768	8.22016e-42	0.988235	1.16453e-44	0.0013999	0.0103655
19173_5_ZFAND1_ZFAN1	overall	Male	5144	5.86496e-66	0.987657	1.07514e-68	0.00181042	0.0105328
19176_27_FAM49B_FA49B	overall	Male	6181	0.0102488	0.9788	3.94103e-05	0.00376374	0.007148
19183_164_RPL12_RL12	overall	Male	4236	0.981751	0.016284	0.0013269	2.20028e-05	0.000615847
19187_21_STAMBP_STABP	overall	Male	3779	0.142621	0.808497	0.000134857	0.000764	0.0479831
19194_9_DTD1_Histidyl_tRNA_synthetase_related	overall	Male	6621	6.79073e-120	0.9838	6.10854e-122	0.00884961	0.00735082
19197_95_ACAT1_THIL	overall	Male	5387	9.66103e-22	0.990034	1.7273e-24	0.00177	0.00819635
19206_20_NUDT1_8ODP	overall	Male	7563	8.81027e-08	0.97418	3.5e-10	0.00386984	0.0219505
19207_119_ADK_ADK	overall	Male	3295	0.00239872	0.988596	2.39954e-06	0.000988852	0.00801412
19213_1_SPINK4_ISK4	overall	Male	5714	1.83271e-130	0.990203	2.47468e-133	0.00133697	0.00845973
19223_6_RAB1A_RAB1A	overall	Male	5739	0.0018243	0.981625	3.43927e-06	0.00185047	0.0146968
19230_12_GSTT1_GSTT1	overall	Male	5708	0	0.990263	0	0.00318882	0.00654793
19233_75_ATOX1_ATOX1	overall	Male	5996	4.96477e-10	0.982843	3.78397e-12	0.00749078	0.00966647
19237_17_DDT_D_dopachrome_decarboxylase	overall	Male	5705	7.35362e-44	0.974452	2.35506e-46	0.00312054	0.022427
19238_12_GLUL_GLNA	overall	Male	5472	0.00199083	0.368399	0.00335944	0.621657	0.00459303
19241_31_RBP5_RBP_III	overall	Male	1752	0.0627299	0.902263	0.00119963	0.0172545	0.0165526
19251_56_SRGN_Platelet_proteoglycan	overall	Male	6663	6.16348e-97	0.874357	3.81968e-99	0.00541743	0.120225
19262_219_ACADVL_ACADV	overall	Male	5833	0.0612343	0.930245	0.000134134	0.00203764	0.00634862
19266_35_G3BP1_G3BP1	overall	Male	5952	3.21774e-08	0.931795	2.45107e-10	0.00709722	0.0611074
19267_14_HAGH_GLO2	overall	Male	6079	2.44076e-64	0.97363	9.5738e-67	0.0038188	0.0225509
19270_26_YARS_SYYC	overall	Male	3524	0.99575	0.00290437	0.00124053	3.61732e-06	0.000101347
19273_3_GSR_Glutathione_reductase	overall	Male	5227	4.81791e-31	0.978423	1.44561e-33	0.00293556	0.0186414
19277_4_TSTD1_KAT	overall	Male	5203	1.06297e-287	0.987767	2.91686e-290	0.00271041	0.00952242
19279_42_RBP1_CRBP	overall	Male	4788	2.40141e-12	0.98588	2.95069e-15	0.00121125	0.012909
19289_29_UROD_DCUP	overall	Male	3946	3.62018e-207	0.945841	4.90152e-210	0.00128009	0.052879
19293_6_VPS26A_VP26A	overall	Male	6610	1.83127e-76	0.985707	1.12846e-78	0.00607401	0.00821901
19303_64_PET117_PT117	overall	Male	6740	0.988838	0.00191256	0.00910684	1.76127e-05	0.000124931
19334_62_TXNDC12_TXD12	overall	Male	3866	8.06314e-20	0.985534	1.04928e-22	0.00128237	0.0131841
19338_3_LZIC_LZIC	overall	Male	5005	0.00821612	0.902054	1.80906e-05	0.00198531	0.0877266
19361_78_MATN3_MATN3	overall	Male	6156	0	0.991507	0	0.00200773	0.00648525
19365_11_BCAT2_BCAT2	overall	Male	6026	2.15e-61	0.985549	8.20794e-64	0.00376237	0.0106887
19367_34_DCI_D3D2	overall	Male	5463	2.60021e-61	0.982805	1.20216e-63	0.00454369	0.0126511
19372_7_MDGA2_MDGA2	overall	Male	6609	0	0.98653	0	0.00272633	0.010744
19376_74_NNMT_NNMT	overall	Male	5222	3.55083e-05	0.985203	5.63723e-08	0.00156396	0.013198
19377_14_OLFM2_NOE2	overall	Male	5535	0	0.98515	0	0.00491655	0.00993336
19383_131_CINP_CINP	overall	Male	5593	0.0154805	0.955944	0.000346476	0.0213953	0.00683392
19446_1_GMPR2_GMPR2	overall	Male	5844	1.03432e-174	0.982875	2.83722e-177	0.00269596	0.0144289
19448_104_UPP1_UPP1	overall	Male	6686	9.79306e-17	0.96104	4.73733e-19	0.00464862	0.0343117
19482_11_HDHD3_HDHD3	overall	Male	5812	9.28786e-91	0.991106	1.53791e-93	0.00164103	0.00725313
19488_1_PDCD6_PDCD6	overall	Male	4017	1.54511e-19	0.00456916	3.36574e-17	0.995305	0.000125965
19496_1_NPL_NPL	overall	Male	5343	1.1496e-52	0.35284	2.07938e-52	0.638215	0.0089457
19504_22_DTYMK_KTHY	overall	Male	4458	4.00384e-12	0.975456	6.33892e-15	0.00154412	0.0230004
19523_215_PARK7_PARK7	overall	Male	5063	1.21317e-34	0.991545	1.98291e-37	0.0016206	0.00683478
19556_12_CR1_Complement_receptor_type_1	overall	Male	4891	0	0.990123	0	0.00144637	0.00843099
19557_3_KLB_KLOTB	overall	Male	6066	0	0.987167	0	0.00557764	0.0072555
19560_23_PLXNA4_PLXA4	overall	Male	4885	6.49546e-14	0.984252	8.95108e-17	0.00135621	0.0143921
19561_216_PLXND1_PLXD1	overall	Male	4578	2.55077e-136	0.990183	8.29413e-139	0.00321964	0.0065976
19563_3_SEZ6L_SEZ6L	overall	Male	6934	1.02648e-17	0.973425	2.10189e-20	0.001993	0.0245817
19581_15_IGFBP5_IGFBP_5	overall	Male	5587	0.00667148	0.974686	1.15197e-05	0.00168283	0.0169478
19590_46_SFTPD_SP_D	overall	Male	6902	0	0.0120288	0	0.987889	8.25564e-05
19602_36_JUND_jun_D	overall	Male	5619	2.08355e-05	0.991383	4.03791e-08	0.00192123	0.00667523
19614_8_TCN1_Holo_TC_I	overall	Male	4725	7.90271e-288	0.983315	1.30011e-290	0.00161754	0.0150678
19615_213_NT5C3A_5NT3	overall	Male	5997	2.18466e-13	0.962373	6.70343e-15	0.0295295	0.00809783
19635_69_FGL2_FGL2	overall	Male	4687	0.000827458	0.984894	1.30949e-06	0.00155851	0.0127186
2190_55_F11_Coagulation_Factor_XI	overall	Male	7167	0	0.991302	0	0.00226829	0.00642986
2201_17_COL18A1_Endostatin	overall	Male	7011	3.03098e-53	0.988243	9.8354e-56	0.00320672	0.00855003
2212_69_PLAT_tPA	overall	Male	4745	1.51745e-133	0.976313	2.14089e-136	0.00137721	0.0223096
2278_61_TIMP2_TIMP_2	overall	Male	6675	7.95001e-09	0.987035	1.45525e-11	0.00180665	0.0111587
2381_52_C5_C5	overall	Male	4247	2.70533e-33	0.980856	3.34525e-36	0.00121269	0.0179311
2436_49_CXCL16_CXCL16__soluble	overall	Male	6294	1.00784e-83	0.952352	2.88716e-86	0.00272774	0.0449206
2474_54_APCS_SAP	overall	Male	5474	6.87254e-106	0.919821	1.62138e-108	0.00216927	0.0780098
2515_14_GFRA2_GFRa_2	overall	Male	6496	1.00694e-283	0.985587	2.21721e-286	0.00217007	0.0122425
2516_57_CCL21_6Ckine	overall	Male	4093	4.42628e-29	0.982274	6.76711e-32	0.00150159	0.016224
2567_5_CFI_Factor_I	overall	Male	5238	2.66535e-115	0.991545	4.83962e-118	0.00180033	0.00665475
2571_12_IGFBP3_IGFBP_3	overall	Male	6600	3.33294e-223	0.96257	2.92974e-225	0.00846093	0.028969
2579_17_MMP9_MMP_9	overall	Male	5517	8.09338e-09	0.972428	1.10311e-10	0.0132539	0.0143177
2590_69_ROR1_ROR1	overall	Male	5189	1.52095e-159	0.990457	2.01781e-162	0.00131394	0.00822862
2602_2_ANGPT2_Angiopoietin_2	overall	Male	10774	1.19264e-40	0.983641	6.90865e-43	0.00569786	0.0106614
2611_72_TYRO3_Dtk	overall	Male	4541	7.02243e-28	0.983087	8.86804e-31	0.0012413	0.015672
2614_28_EFNA4_Ephrin_A4	overall	Male	3188	0.99738	0.00104333	0.001503	1.57152e-06	7.25312e-05
2617_56_ERBB3_ERBB3	overall	Male	3744	5.07293e-29	0.983384	1.20048e-31	0.00232698	0.0142891
2620_4_IL6ST_gp130__soluble	overall	Male	5802	1.58497e-179	0.983279	1.10862e-181	0.00687749	0.00984343
2631_50_IL10RB_IL_10_Rb	overall	Male	4845	7.13207e-11	0.991905	1.32908e-13	0.00184837	0.00624653
2632_5_IL12RB1_IL_12_Rb1	overall	Male	5872	5.01177e-13	0.987231	9.91456e-16	0.00195289	0.0108166
2635_61_LAYN_Layilin	overall	Male	4488	7.63538e-18	7.55224e-16	0.0100054	0.989643	0.000351119
2637_77_MRC1_Macrophage_mannose_receptor	overall	Male	7291	0	0.954222	0	0.00730046	0.0384772
2644_11_PRKCA_PKC_A	overall	Male	6517	5.23524e-12	0.990935	1.04357e-14	0.00197521	0.0070902
2647_66_GDI2_Rab_GDP_dissociation_inhibitor_beta	overall	Male	8067	1.22992e-23	0.986651	6.67908e-26	0.00535793	0.00799089
2654_19_TNFRSF1A_TNF_sR_I	overall	Male	4259	3.41843e-39	0.890392	6.82621e-41	0.0177792	0.091829
2665_26_TNFRSF17_BCMA	overall	Male	8315	8.01737e-45	0.990469	2.28372e-47	0.00282125	0.00670976
2677_1_EGFR_ERBB1	overall	Male	7166	1.50184e-26	0.975033	3.79584e-29	0.00246412	0.0225027
2681_23_HGF_HGF	overall	Male	5692	2.63159e-29	0.984015	1.23053e-31	0.00460115	0.0113836
2692_74_PLA2G2A_NPS_PLA2	overall	Male	6064	0	0.984545	0	0.00198819	0.0134667
2700_56_PROS1_Protein_S	overall	Male	3099	2.12188e-08	0.637549	2.88024e-11	0.000861794	0.361589
2705_5_CCL25_TECK	overall	Male	6700	0	0.98668	0	0.00170129	0.0116192
2731_29_POR_NADPH_P450_Oxidoreductase	overall	Male	3462	1.89141e-62	0.990896	1.71989e-65	0.000900957	0.00820349
2737_22_NOV_NovH	overall	Male	5733	2.45316e-10	0.990978	4.01579e-13	0.00162214	0.00740029
2741_22_SIGLEC6_Siglec_6	overall	Male	7372	0	0.986789	0	0.00296887	0.0102421
2742_68_SIGLEC7_Siglec_7	overall	Male	6947	8.24978e-275	0.975685	2.33276e-277	0.0027587	0.0215561
2743_5_SHH_Sonic_Hedgehog	overall	Male	7388	2.60432e-18	0.990221	8.68142e-21	0.00330081	0.00647855
2771_35_IGFBP1_IGFBP_1	overall	Male	6559	1.73025e-13	0.97842	1.51023e-15	0.00853991	0.01304
2774_10_IL16_IL_16	overall	Male	5219	0	0.984876	0	0.00381625	0.0113074
2778_10_IL22_IL_22	overall	Male	5901	0.000162919	0.979331	4.29707e-07	0.00258286	0.0179232
2781_63_CCL4L1_LAG_1	overall	Male	4774	9.95313e-41	0.986696	1.9332e-43	0.00191635	0.0113878
2789_26_MMP7_MMP_7	overall	Male	6684	4.78129e-240	0.972974	6.62246e-242	0.0134763	0.0135501
2797_56_APOB_Apo_B	overall	Male	5132	6.49658e-06	0.989506	1.10076e-08	0.0016765	0.00881092
2813_11_AGRP_ART	overall	Male	2954	1.95693e-134	0.979074	2.31265e-137	0.00115685	0.0197691
2816_50_BCAM_BCAM	overall	Male	5591	0	0.97106	0	0.00195936	0.0269808
2819_23_CDH5_Cadherin_5	overall	Male	4565	1.56829e-60	0.990333	3.67327e-63	0.0023195	0.0073471
2827_23_CX3CL1_Fractalkine_CX3CL_1	overall	Male	6426	9.30236e-24	0.842682	2.50789e-26	0.00227029	0.155047
2831_29_KLK11_Kallikrein_11	overall	Male	6671	0	0.965115	0	0.00246985	0.0324155
2834_54_KLK8_kallikrein_8	overall	Male	6664	3.79289e-237	0.959566	9.69643e-240	0.00245273	0.0379809
2836_68_LCN2_Lipocalin_2	overall	Male	3581	8.08243e-06	0.972163	8.11611e-09	0.000975945	0.0268528
2837_3_MET_Met	overall	Male	4015	1.26119e-47	0.992109	1.20179e-50	0.000945316	0.00694602
2844_53_TIE1_sTie_1	overall	Male	4563	2.62875e-120	0.988411	7.13738e-123	0.00268357	0.00890505
2851_63_C5_C5a	overall	Male	4261	1.8209e-39	0.987902	2.25962e-42	0.00122582	0.0108724
2855_49_MAPK3_ERK_1	overall	Male	2266	5.23039e-179	0.992395	3.16933e-182	0.000601268	0.00700335
2864_2_MAP2K1_MEK1	overall	Male	5483	5.97306e-07	0.103963	5.13986e-06	0.894609	0.00142265
2888_49_C7_C7	overall	Male	5792	0	0.000260783	0	0.999733	6.28977e-06
2890_59_CCL28_CCL28	overall	Male	4854	0.000538045	0.984685	1.59871e-06	0.00292571	0.0118499
2900_53_CCL14_HCC_1	overall	Male	4720	0	0.988392	0	0.00206493	0.00954312
2911_27_MDK_Midkine	overall	Male	3526	6.5965e-20	0.96245	3.00436e-22	0.00438313	0.0331669
2913_1_CCL23_MPIF_1	overall	Male	4718	1.14419e-155	0.982068	2.39557e-158	0.00205598	0.0158761
2925_9_SERPINE1_PAI_1	overall	Male	5291	4.43698e-09	0.984704	1.82637e-11	0.00405316	0.011243
2948_58_GHR_Growth_hormone_receptor	overall	Male	4304	2.32407e-94	0.991113	4.63377e-97	0.00197603	0.00691096
2950_57_IGFBP4_IGFBP_4	overall	Male	4880	0.00101855	0.989762	2.72361e-06	0.00264656	0.00657009
2961_1_PROC_Protein_C	overall	Male	6106	3.97217e-62	0.986494	9.15879e-65	0.00227449	0.0112315
2962_50_PTHLH_PTHrP	overall	Male	6292	9.7176e-35	0.924677	1.81268e-37	0.00172412	0.0735985
2968_61_TNFSF15_TNFSF15	overall	Male	6138	0.0537845	0.934337	8.33708e-05	0.0014482	0.010347
2973_15_CD36_CD36_ANTIGEN	overall	Male	5340	2.16643e-79	0.988891	6.72306e-82	0.00306874	0.00804036
2974_61_CNTN1_contactin_1	overall	Male	6677	1.42666e-118	0.990584	3.64155e-121	0.00252839	0.00688804
2977_7_EDAR_EDAR	overall	Male	4541	0	0.968469	0	0.00121043	0.0303209
2979_8_CXCL5_ENA_78	overall	Male	4247	7.32026e-65	0.981951	1.09414e-67	0.00146753	0.0165811
2982_82_LGALS4_Galectin_4	overall	Male	5551	0.000339847	0.650556	2.526e-06	0.00483198	0.34427
2985_35_CXCL1_Gro_a	overall	Male	4489	0	0.990681	0	0.00151221	0.00780649
2991_9_IL1R1_IL_1_sRI	overall	Male	5070	1.32162e-89	0.988989	3.27884e-92	0.00245352	0.00855755
2992_59_IL17RA_IL_17_sR	overall	Male	5350	0	0.991258	0	0.00201698	0.00672523
2993_1_IL18RAP_IL_18_Rb	overall	Male	4936	1.26489e-14	0.989907	3.53095e-17	0.00276327	0.00732938
2994_71_IL1RL2_IL_1Rrp2	overall	Male	5042	1.78346e-74	0.990913	4.46812e-77	0.00248248	0.00660448
2999_6_LSAMP_LSAMP	overall	Male	5701	3.3989e-61	0.990138	4.49598e-64	0.00130964	0.00855256
3003_29_NCR3_NKp30	overall	Male	13995	1.96273e-60	0.00223585	8.75856e-58	0.997734	2.97776e-05
3004_67_PDCD1LG2_PD_L2	overall	Male	5785	0	0.991193	0	0.00207852	0.00672826
3009_3_TGFBR3_TGF_b_R_III	overall	Male	4972	2.29331e-19	0.967031	1.88818e-21	0.00796173	0.0250075
3025_50_FGF2_bFGF	overall	Male	5123	0	0.990496	0	0.00188922	0.00761456
3028_36_CCL23_Ck_b_8_1	overall	Male	4729	0	0.989087	0	0.00207282	0.00884018
3029_52_CD209_DC_SIGN	overall	Male	6980	3.29215e-300	0.989884	5.94223e-303	0.00178663	0.00832956
3033_57_LGALS2_Galectin_2	overall	Male	5373	1.87188e-139	0.973036	9.5379e-142	0.00495775	0.0220064
3038_9_CXCL11_I_TAC	overall	Male	6207	0	0.987074	0	0.00161056	0.0113155
3041_55_MRC2_MRC2	overall	Male	3380	3.31417e-75	0.95586	5.99214e-78	0.0017278	0.0424119
3043_49_SPARC_ON	overall	Male	5957	0.607343	0.374766	0.00465308	0.00287112	0.0103669
3045_72_PTN_PTN	overall	Male	5168	1.78324e-115	0.975037	3.14175e-118	0.00171761	0.0232453
3046_31_RETN_resistin	overall	Male	7030	2.35919e-180	0.979262	4.30176e-183	0.0017854	0.0189531
3049_61_PRSS1_Trypsin	overall	Male	4343	2.4248e-06	0.9752	3.04215e-09	0.00122325	0.0235741
3050_7_VWF_vWF	overall	Male	5164	1.83489e-33	0.97304	3.71454e-35	0.0196981	0.00726158
3066_12_LGALS3_Galectin_3	overall	Male	5578	0	0.975672	0	0.00219967	0.022128
3073_51_IL18BP_IL_18_BPa	overall	Male	5285	0.597792	0.189704	0.000961951	0.000303154	0.211239
3079_62_RARRES2_TIG2	overall	Male	5528	4.3496e-151	0.988037	9.02554e-154	0.00205011	0.009913
3132_1_VEGFC_VEGF_C	overall	Male	6116	1.51572e-36	0.961809	2.80862e-39	0.00178186	0.0364089
3143_3_CD4_sCD4	overall	Male	2899	0.0318945	0.939851	0.000622306	0.0183377	0.00929465
3151_6_IL2RA_IL_2_sRa	overall	Male	7991	3.0114e-12	0.98026	1.65571e-14	0.00538948	0.0143507
3166_92_CD33_Siglec_3	overall	Male	6960	0	0.990546	0	0.00283633	0.00661725
3168_8_ADAMTS5_ADAMTS_5	overall	Male	6767	0	0.988238	0	0.0018122	0.00994942
3169_70_IDUA_IDUA	overall	Male	5702	0	0.981567	0	0.00162306	0.0168099
3171_57_APP_amyloid_precursor_protein	overall	Male	6271	6.91957e-11	0.966942	1.23201e-13	0.0017213	0.0313367
3172_28_ARSB_ARSB	overall	Male	4965	6.71274e-54	0.987604	1.09987e-56	0.00161806	0.0107782
3173_49_NAAA_ASAHL	overall	Male	6072	0	0.980257	0	0.00157314	0.0181701
3175_51_ADAMTS13_ATS13	overall	Male	6856	0	0.934561	0	0.00261789	0.0628207
3184_25_F7_Coagulation_Factor_VII	overall	Male	6124	0	0.98326	0	0.00222241	0.0145178
3191_50_WFIKKN1_WFKN1	overall	Male	5777	2.90917e-61	0.989557	8.17228e-64	0.00277973	0.00766348
3195_50_GNLY_Granulysin	overall	Male	5467	0	0.979501	0	0.00114192	0.0193572
3199_54_KLK12_kallikrein_12	overall	Male	6668	2.40182e-54	0.989896	6.14734e-57	0.00253351	0.00756999
3204_2_LTA4H_LKHA4	overall	Male	6256	0.526763	0.453877	0.00561977	0.00484209	0.00889883
3206_4_LYVE1_LYVE1	overall	Male	6987	1.6698e-91	0.981975	3.3643e-94	0.00197832	0.0160463
3210_1_METAP1_METAP1	overall	Male	6066	1.10878e-07	0.990711	3.29073e-10	0.00294026	0.00634835
3212_30_ASAH2_ASAH2	overall	Male	4277	0	0.11424	0	0.881959	0.00380064
3216_2_PIGR_PIGR	overall	Male	3922	4.80672e-56	0.991029	6.40309e-59	0.00132009	0.00765141
3220_40_RET_RET	overall	Male	6281	2.08936e-289	0.989484	7.68338e-292	0.00363864	0.00687706
3221_54_SFRP1_SARP_2	overall	Male	6122	4.05761e-68	0.986667	6.5632e-71	0.00159582	0.0117372
3232_28_ACP5_TrATPase	overall	Male	4960	4.59084e-131	0.984206	2.37511e-133	0.00509177	0.0107019
3234_23_CCDC80_URB	overall	Male	6521	5.73011e-20	0.982851	3.74182e-22	0.00641801	0.0107309
3235_50_WFIKKN2_WFKN2	overall	Male	5183	0	0.989647	0	0.00211625	0.00823709
3280_49_ACAN_Aggrecan	overall	Male	5264	5.33601e-31	0.984474	1.98378e-33	0.00365988	0.0118662
3290_50_CD109_CD109	overall	Male	6108	0	0.988696	0	0.0048908	0.0064129
3291_30_FCER2_CD23	overall	Male	6982	2.47507e-209	0.988625	4.46989e-212	0.00178533	0.00958939
3292_75_CD48_CD48	overall	Male	5092	1.01987e-136	0.989062	2.74266e-139	0.00265973	0.0082781
3293_2_CD5L_CD5L	overall	Male	6277	4.28733e-275	0.967571	1.08292e-277	0.00244366	0.0299855
3296_92_CNTN2_CNTN2	overall	Male	5366	0	0.957334	0	0.00927013	0.0333962
3298_52_CNTN4_Contactin_4	overall	Male	8319	1.39343e-146	0.985532	4.30692e-149	0.00304605	0.0114217
3299_29_CNTN5_Contactin_5	overall	Male	8268	7.88712e-164	0.984647	2.54983e-166	0.00318314	0.0121694
3302_58_CST7_CYTF	overall	Male	5752	0	0.983175	0	0.00471122	0.0121134
3305_6_DLL4_DLL4	overall	Male	4349	0.000471973	0.956798	6.32831e-07	0.00128248	0.0414471
3309_2_FCGR2A_FCG2A	overall	Male	5705	0	0.991798	0	0.00210121	0.0061009
3310_62_FCGR2B_FCG2B	overall	Male	5488	0	0.979143	0	0.00175367	0.0191034
3314_74_GFRA1_GFRa_1	overall	Male	4693	2.42578e-94	0.991073	3.09132e-97	0.00126291	0.0076643
3316_58_SERPIND1_Heparin_cofactor_II	overall	Male	4350	0.000569121	0.950297	1.56346e-06	0.00261015	0.0465221
3322_52_LRIG3_LRIG3	overall	Male	5308	3.20278e-273	0.88995	6.32253e-276	0.00175575	0.108294
3324_51_LY9_LY9	overall	Male	5237	0	0.989424	0	0.00269398	0.007882
3325_2_MATN2_MATN2	overall	Male	4426	1.07132e-31	0.986894	1.44602e-34	0.00133194	0.011774
3326_58_CADM1_Nectin_like_protein_2	overall	Male	5014	3.22155e-60	0.988167	4.74385e-63	0.00145501	0.0103781
3327_27_NTN4_NET4	overall	Male	6804	2.69907e-92	0.978213	3.02629e-94	0.010968	0.010819
3329_14_PGLYRP1_PGRP_S	overall	Male	5759	2.42646e-98	0.980307	2.28809e-100	0.00924396	0.0104491
3331_8_RGMB_RGMB	overall	Male	5819	4.72882e-59	0.974413	9.30886e-61	0.0191816	0.00640502
3336_50_TFPI_TFPI	overall	Male	4801	0.0026647	0.966111	3.39135e-06	0.00122927	0.0299917
3340_53_THBS4_TSP4	overall	Male	5394	2.34847e-123	0.985522	3.72162e-126	0.00156163	0.0129166
3343_1_ACY1_Aminoacylase_1	overall	Male	2926	5.79549e-100	0.855909	7.53473e-101	0.111277	0.0328141
3344_60_SERPINC1_Antithrombin_III	overall	Male	3784	6.03598e-10	0.959459	4.12316e-13	0.000655005	0.0398857
3348_49_BMP1_BMP_1	overall	Male	6058	3.54139e-09	0.953076	9.66079e-12	0.00259951	0.0443247
3352_80_CA6_Carbonic_anhydrase_6	overall	Male	4519	0	0.986446	0	0.00160901	0.0119446
3363_31_CSK_CSK	overall	Male	3779	1.47351e-06	0.984927	1.09449e-08	0.00731571	0.0077563
3364_76_CTSV_Cathepsin_V	overall	Male	4029	1.19946e-81	0.987287	2.11353e-84	0.00173955	0.010973
3366_51_ECM1_ECM1	overall	Male	3058	0	0.991519	0	0.00178324	0.00669773
3367_8_FETUB_FETUB	overall	Male	5518	8.16133e-122	0.969434	1.57689e-124	0.0018728	0.0286933
3376_49_IL17RD_IL_17_RD	overall	Male	5283	0	0.98963	0	0.00167818	0.00869142
3378_49_KLK7_Kallikrein_7	overall	Male	6647	7.8195e-256	0.970085	1.9966e-258	0.0024767	0.0274387
3389_7_SERPINA5_PCI	overall	Male	7403	3.89881e-140	0.98499	1.29072e-142	0.00326074	0.0117488
3396_54_REN_Renin	overall	Male	5356	7.61695e-26	0.956699	2.26655e-28	0.00284641	0.0404542
3403_1_TPSB2_TPSB2	overall	Male	7285	0	0.988723	0	0.00472411	0.00655324
3415_61_IBSP_BSP	overall	Male	5371	1.23735e-22	0.984768	1.15431e-24	0.00918675	0.0060457
3420_21_CA13_Carbonic_anhydrase_XIII	overall	Male	3788	0	0.873299	0	0.000806515	0.125894
3431_54_EPHA1_EphA1	overall	Male	3480	0	0.98716	0	0.00105335	0.011787
3438_10_FSTL3_FSTL3	overall	Male	5249	2.12961e-10	0.98881	4.43673e-13	0.00205995	0.00912961
3440_7_GZMA_granzyme_A	overall	Male	6039	5.59499e-113	0.941262	3.07546e-115	0.00517341	0.0535647
3445_53_IL15RA_IL_15_Ra	overall	Male	8051	0.000391384	0.98135	2.15929e-06	0.00541405	0.0128419
3447_64_CXCL8_IL_8	overall	Male	4583	0.995198	0.00270198	0.00198853	5.39783e-06	0.000105869
3448_13_INSR_IR	overall	Male	7463	1.3014e-08	0.988403	2.51605e-11	0.00191083	0.00968636
3457_57_POSTN_Periostin	overall	Male	5687	7.45343e-94	0.0363842	1.97337e-92	0.963309	0.00030646
3459_49_PDGFRB_PDGF_Rb	overall	Male	5273	0	0.982419	0	0.0027784	0.0148031
3461_58_BCAN_PGCB	overall	Male	4787	8.28732e-115	0.986402	2.39455e-117	0.00285002	0.0107482
3470_1_SELE_sE_Selectin	overall	Male	6421	3.5893e-33	0.988104	9.17151e-36	0.00252475	0.00937165
3481_87_XPNPEP1_XPNPEP1	overall	Male	5001	3.46749e-07	0.988732	5.59601e-10	0.00159556	0.00967238
3484_60_AGT_Angiotensinogen	overall	Male	5882	1.34231e-83	0.980376	5.47227e-86	0.00399661	0.0156275
3487_32_CXCL13_BLC	overall	Male	5841	0.897117	0.0945338	0.00655846	0.000691088	0.0010997
3488_64_CAT_Catalase	overall	Male	6130	2.56439e-99	0.989206	9.31841e-102	0.00359449	0.00719909
3495_15_CXCL6_GCP_2	overall	Male	4525	0	0.988456	0	0.00151409	0.0100296
3499_77_IL17B_IL_17B	overall	Male	5231	1.38052e-06	0.981508	3.06334e-09	0.00217777	0.016313
3504_58_HAMP_LEAP_1	overall	Male	5458	0.995365	0.00215392	0.00240194	5.19696e-06	7.34982e-05
3508_78_CCL22_MDC	overall	Male	6394	6.04702e-131	0.975104	1.62537e-133	0.00262075	0.0222749
3516_60_CXCL12_SDF_1	overall	Male	7011	3.60062e-45	0.98907	7.01509e-48	0.00192692	0.00900356
3519_3_CCL17_TARC	overall	Male	6436	1.10571e-128	0.978525	2.99202e-131	0.00264768	0.0188273
3554_24_ADIPOQ_Adiponectin	overall	Male	5741	7.64191e-144	0.941573	1.56036e-146	0.00192198	0.0565046
3580_25_SERPINA1_a1_Antitrypsin	overall	Male	6869	0	0.988235	0	0.00295634	0.00880857
3581_53_AHSG_a2_HS_Glycoprotein	overall	Male	5534	0	0.970135	0	0.00186262	0.0280024
3583_54_ARSA_Arylsulfatase_A	overall	Male	3989	3.46148e-12	0.962675	4.21322e-15	0.00117138	0.0361532
3587_53_BMP10_BMP10	overall	Male	5597	0.962555	0.0335194	0.00239224	8.32915e-05	0.00145015
3593_72_CASP3_Caspase_3	overall	Male	6603	1.46496e-62	0.987954	2.4252e-65	0.00163543	0.0104108
3600_2_CHIT1_Chitotriosidase_1	overall	Male	4832	0	0.985363	0	0.00176284	0.0128739
3607_71_DKK3_DKK3	overall	Male	6933	0	0.986562	0	0.00218793	0.0112504
3617_80_HGFAC_HGFA	overall	Male	6818	0	0.984944	0	0.00210745	0.0129481
3622_33_LGMN_LGMN	overall	Male	6010	3.50014e-35	0.984707	9.74402e-38	0.0027412	0.0125515
3630_27_CADM3_Nectin_like_protein_1	overall	Male	6076	0.720711	0.271755	0.00156321	0.000589379	0.00538111
3640_14_LRPAP1_RAP	overall	Male	6793	8.09139e-80	0.96811	1.74214e-82	0.00208412	0.0298062
3651_50_KDR_VEGF_sR2	overall	Male	5984	8.75904e-222	0.950977	1.70008e-224	0.00184532	0.0471777
3708_62_A2M_a2_Macroglobulin	overall	Male	761	0.999293	0.000480428	0.000209586	1.00596e-07	1.658e-05
3710_49_PLG_Angiostatin	overall	Male	6006	1.46916e-122	0.980546	2.60189e-125	0.00173638	0.0177175
3719_2_CDKN1B_p27Kip1	overall	Male	5924	3.28773e-12	0.984034	9.83419e-15	0.00294329	0.0130229
3727_35_PYY_PYY	overall	Male	3986	1.14592e-12	0.985398	1.52138e-15	0.00130812	0.0132936
3728_52_SCT_Secretin	overall	Male	5265	0.00169522	0.937337	4.25428e-06	0.00235173	0.0586116
3773_15_TEK_sTie_2	overall	Male	6706	2.43986e-100	0.956798	5.70006e-103	0.00223488	0.0409674
3799_11_CA3_Carbonic_anhydrase_III	overall	Male	3680	4.52649e-88	0.984222	4.22527e-91	0.000918579	0.0148597
3803_10_CST5_CYTD	overall	Male	6612	0	0.988996	0	0.00301393	0.00799051
3805_16_ESM1_Endocan	overall	Male	6228	1.03652e-46	0.9871	5.72935e-49	0.0054561	0.00744393
3806_55_EPHA5_EphA5	overall	Male	6530	1.18066e-22	0.980656	2.09553e-25	0.00174036	0.0176039
3807_1_FGF23_FGF23	overall	Male	5753	0.0215109	0.611594	0.00833212	0.236896	0.121667
3810_50_FGR_FGR	overall	Male	3383	5.44004e-53	0.872715	7.23763e-54	0.116109	0.011176
3825_18_MAPK8_MK08	overall	Male	3738	0.0127497	0.974396	1.72829e-05	0.00132073	0.0115165
3831_21_PTEN_pTEN	overall	Male	4460	0.0136954	0.937307	2.34139e-05	0.00160196	0.0473719
3835_11_TLR2_TLR2	overall	Male	5672	0.011382	0.935934	2.52988e-05	0.00207979	0.0505793
3848_14_GAPDH_GAPDH__liver	overall	Male	3862	0.0138387	0.947613	0.000274889	0.018823	0.0194504
3852_19_DNAJB1_HSP_40	overall	Male	5670	0.00871726	0.981195	1.74859e-05	0.00196809	0.00810251
3853_56_MDH1_MDHC	overall	Male	4091	1.20429e-11	0.991496	1.74469e-14	0.00143634	0.00706742
3855_56_PRDX1_Peroxiredoxin_1	overall	Male	3902	3.11771e-24	0.972514	5.17593e-27	0.00161428	0.0258717
3858_5_ACP1_PPAC	overall	Male	4528	0	0.992067	0	0.00151205	0.00642071
3894_15_NAGK_NAGK	overall	Male	6084	8.59136e-88	0.984974	1.52498e-90	0.00174821	0.013278
4125_52_AGER_sRAGE	overall	Male	16737	8.20915e-287	0.000294601	2.78552e-283	0.999635	7.04536e-05
4133_54_GZMB_Granzyme_B	overall	Male	6183	6.78601e-16	0.979295	1.58547e-18	0.00228781	0.0184173
4141_79_CXCL10_IP_10	overall	Male	6200	5.03525e-10	0.987681	8.20346e-13	0.00160903	0.0107099
4145_58_NTF3_Neurotrophin_3	overall	Male	5871	2.57172e-19	0.962165	5.28734e-21	0.0197815	0.0180532
4154_57_SELP_P_Selectin	overall	Male	6581	1.40171e-217	0.986834	3.22703e-220	0.00227179	0.0108943
4187_49_PGD_6_Phosphogluconate_dehydrogenase	overall	Male	4670	1.47087e-11	0.947626	3.07428e-14	0.00198014	0.0503943
4188_1_AKR7A2_Aflatoxin_B1_aldehyde_reductase	overall	Male	6763	7.01885e-60	0.988533	1.32449e-62	0.00186532	0.00960159
4192_10_AKR1A1_AK1A1	overall	Male	3873	0	0.97919	0	0.00165171	0.0191584
4209_60_VTA1_DRG_1	overall	Male	4337	0.00449589	0.986662	5.81742e-06	0.00127661	0.00755923
4220_39_FER_FER	overall	Male	6194	3.35084e-11	0.987912	5.53224e-14	0.00163094	0.0104569
4232_19_IGF1R_IGF_I_sR	overall	Male	7073	1.82466e-31	0.986355	4.61254e-34	0.00249328	0.0111521
4234_8_IL1RL1_IL_1_R4	overall	Male	4993	0	0.967235	0	0.00257598	0.0301893
4249_64_NME2_NDP_kinase_B	overall	Male	5034	1.92437e-54	0.97182	2.88347e-57	0.00145591	0.0267243
4254_6_NUDCD3_NUDC3	overall	Male	5298	1.13972e-10	0.987341	2.80941e-13	0.0024337	0.0102248
4297_62_SPON1_Spondin_1	overall	Male	4937	3.75154e-245	0.988225	4.3702e-248	0.00115109	0.0106236
4314_12_DCTPP1_XTP3A	overall	Male	2044	0.0206149	0.969676	1.06407e-05	0.000500421	0.00919786
4328_2_BOC_BOC	overall	Male	5556	2.34175e-119	0.941834	1.58229e-121	0.00636335	0.0518026
4332_6_CLEC1B_CLC1B	overall	Male	3965	1.69139e-61	0.991487	1.73732e-64	0.00101833	0.00749476
4337_49_CRP_CRP	overall	Male	5660	5.05593e-70	0.989621	1.38949e-72	0.00271963	0.00765933
4413_3_SLPI_SLPI	overall	Male	5169	3.46314e-31	0.980585	4.69346e-33	0.0132894	0.00612548
4435_66_ENPP7_ENPP7	overall	Male	6688	0	0.988792	0	0.00226962	0.00893873
4437_56_ENTPD5_ENTP5	overall	Male	4901	0	0.982321	0	0.00153111	0.0161482
4455_89_MFGE8_MFGM	overall	Male	5275	1.5458e-169	0.989454	5.64173e-172	0.00361115	0.00693461
4459_68_PCSK7_PCSK7	overall	Male	6801	0	0.932172	0	0.00501647	0.0628112
4467_49_SPARCL1_SPARCL1	overall	Male	5414	0	0.984123	0	0.00912815	0.00674846
4468_21_SPHK2_SPHK2	overall	Male	6221	4.06375e-07	0.985477	2.41389e-09	0.0058537	0.00866884
4469_78_CHST15_ST4S6	overall	Male	6536	3.50288e-19	0.989589	7.25151e-22	0.00204852	0.00836222
4471_50_TGM3_TGM3	overall	Male	6159	0	0.990412	0	0.00222616	0.00736169
4496_60_MMP12_MMP_12	overall	Male	6583	0	0.65681	0	0.00200429	0.341186
4498_62_NCAM1_NCAM_120	overall	Male	5541	7.63268e-140	0.988237	1.18844e-142	0.00153863	0.0102241
4499_21_PDGFA_PDGF_AA	overall	Male	6493	0.000472573	0.868278	1.13572e-06	0.00208541	0.129163
4533_76_ADAMTS15_ATS15	overall	Male	5964	0.941556	0.0555621	0.00191198	0.000112819	0.000857115
4534_10_PRSS22_BSSP4	overall	Male	4595	6.07787e-146	0.982079	4.12001e-148	0.00665711	0.0112638
4535_50_BST1_BST1	overall	Male	6281	0	0.985953	0	0.00483213	0.0092153
4541_49_CDON_CDON	overall	Male	6246	0	0.984123	0	0.00367173	0.0122054
4546_27_ADGRE2_EMR2	overall	Male	5907	0	0.959526	0	0.00234847	0.0381252
4559_64_KYNU_KYNU	overall	Male	5008	0	0.989411	0	0.00179709	0.00879163
4563_61_PLCG1_PLCG1	overall	Male	5191	6.06634e-09	0.991768	9.50156e-12	0.00155332	0.00667865
4564_2_PLXNC1_PLXC1	overall	Male	6612	0	0.966847	0	0.00241674	0.0307364
4568_17_SLITRK5_SLIK5	overall	Male	5351	1.40618e-39	0.98976	1.99836e-42	0.00140649	0.00883385
4706_17_EPB41_41	overall	Male	4798	4.9998e-08	0.871163	6.70285e-09	0.11679	0.0120471
4771_10_SMPDL3A_ASM3A	overall	Male	5538	5.56294e-165	0.97919	6.25517e-167	0.0110103	0.00979942
4831_4_SELL_sL_Selectin	overall	Male	6530	0	0.9872	0	0.00252402	0.010276
4834_61_EPHA2_Epithelial_cell_kinase	overall	Male	4966	4.17805e-52	0.989134	6.32759e-55	0.00149793	0.00936776
4866_59_NTRK2_TrkB	overall	Male	5860	9.26883e-06	0.99095	1.73639e-08	0.00185634	0.00718473
4874_3_ANG_Angiogenin	overall	Male	6629	0	0.98084	0	0.00194494	0.0172147
4908_6_ENG_Endoglin	overall	Male	3556	2.45627e-96	0.991587	2.44589e-99	0.00098732	0.00742584
4909_68_LGALS8_Galectin_8	overall	Male	6528	0.333584	0.654839	0.000955217	0.00187504	0.00874744
4911_49_GSTP1_Glutathione_S_transferase_Pi	overall	Male	3682	1.82596e-48	0.991977	3.53516e-51	0.00192046	0.00610275
4920_10_LYZ_Lysozyme	overall	Male	6044	0	0.991242	0	0.00264099	0.0061167
4924_32_MMP1_MMP_1	overall	Male	6616	0	0.989053	0	0.00442103	0.00652638
4925_54_MMP13_MMP_13	overall	Male	6583	0.000391743	0.954981	9.4702e-07	0.0023082	0.042318
4929_55_SHBG_SHBG	overall	Male	5242	6.51722e-86	0.979514	1.32613e-88	0.00199293	0.018493
4930_21_STC1_Stanniocalcin_1	overall	Male	6177	1.57193e-12	0.988282	3.60307e-15	0.00226518	0.00945304
4960_72_ANXA1_annexin_I	overall	Male	4791	2.8284e-32	0.95117	3.83025e-35	0.00128761	0.0475428
4964_67_ERAP1_ARTS1	overall	Male	5634	0	0.991232	0	0.00152353	0.00724477
4968_50_CAPG_CAPG	overall	Male	5388	0	0.910162	0	0.00106323	0.088775
4969_2_CA1_Carbonic_anhydrase_I	overall	Male	3797	1.18326e-109	0.906364	1.13743e-112	0.000870328	0.0927658
4971_1_CTSZ_CATZ	overall	Male	5545	0	0.960116	0	0.00295121	0.0369327
4978_54_DBNL_DBNL	overall	Male	4974	1.76621e-09	0.988639	4.05058e-12	0.00226723	0.00909344
4979_34_DPT_DERM	overall	Male	6160	0	0.990631	0	0.003007	0.00636212
4982_54_PI3_Elafin	overall	Male	5199	5.6091e-234	0.976283	7.59526e-236	0.0132197	0.0104973
4984_83_ESD_Esterase_D	overall	Male	6070	5.57069e-139	0.98223	3.45831e-141	0.00609761	0.0116721
4991_12_GPC5_GPC5	overall	Male	5777	0	0.959116	0	0.00186635	0.0390181
5000_52_LGALS3BP_LG3BP	overall	Male	6926	3.62909e-72	0.986736	8.33967e-75	0.00226742	0.0109969
5005_4_MAPK12_MK12	overall	Male	5702	4.62349e-144	0.990693	8.7137e-147	0.00186704	0.00743999
5006_71_MAPK13_MK13	overall	Male	5280	8.06214e-28	0.985848	5.98448e-30	0.00731783	0.0068337
5012_67_AK1_Myokinase__human	overall	Male	3649	0.0132686	0.971253	1.32963e-05	0.000973136	0.0144917
5015_15_PLA2G7_PAFAH	overall	Male	5432	1.86974e-20	0.968475	9.15805e-23	0.00474337	0.0267812
5018_68_PRDX6_Peroxiredoxin_6	overall	Male	3730	9.11112e-20	0.989393	2.55804e-22	0.00277774	0.00782972
5028_59_CD163_sCD163	overall	Male	510	0.998827	0.00103631	0.000121102	1.25487e-07	1.59387e-05
5029_3_FAP_SEPR	overall	Male	3961	3.29383e-109	0.968056	7.91583e-112	0.00232617	0.0296181
5034_79_PRSS2_Trypsin_2	overall	Male	4286	1.40303e-115	0.989541	1.7458e-118	0.0012312	0.00922736
5036_50_TNFAIP6_TSG_6	overall	Male	5139	0	0.992006	0	0.00176752	0.00622697
5060_62_CD274_B7_H1	overall	Male	5846	2.25066e-155	0.990937	4.78827e-158	0.00210815	0.00695529
5061_27_ICOSLG_B7_H2	overall	Male	5739	2.76085e-10	0.96974	4.32599e-13	0.00151921	0.0287403
5063_12_CD244_CD244	overall	Male	5215	4.52277e-15	0.953079	1.22673e-17	0.00258464	0.0443365
5066_134_CD300C_CLM6	overall	Male	6047	1.18756e-189	0.977641	3.29934e-192	0.00271593	0.0196429
5069_9_CD55_DAF	overall	Male	4455	0	0.964237	0	0.00127727	0.0344853
5076_53_EPHA10_EPHAA	overall	Male	5032	1.2692e-10	0.503424	7.5232e-12	0.0298358	0.466741
5078_82_EPHB6_EphB6	overall	Male	4123	5.51943e-126	0.990687	6.63898e-129	0.00119155	0.00812167
5085_18_IL20RA_IL_20_Ra	overall	Male	4449	0.000329782	0.980523	4.89487e-07	0.00145519	0.0176914
5087_5_IL22RA2_IL_22BP	overall	Male	4522	1.86691e-38	0.961236	2.82841e-41	0.00145592	0.0373086
5089_11_IL7R_IL_7_Ra	overall	Male	5527	1.50149e-13	0.990568	4.73658e-16	0.00312477	0.00630768
5090_49_LILRB1_ILT_2	overall	Male	7183	0	0.930103	0	0.00330127	0.0665955
5091_28_LILRB2_ILT_4	overall	Male	7777	0	0.964746	0	0.00299362	0.0322607
5092_51_JAG1_JAG1	overall	Male	6306	1.35003e-07	0.99142	2.19544e-10	0.00161219	0.00696765
5095_21_KIR2DL4_KI2L4	overall	Male	6758	9.189e-171	0.987331	3.71532e-173	0.00399192	0.00867746
5097_14_KIR3DS1_KI3S1	overall	Male	6804	1.62527e-05	0.982836	6.58007e-08	0.00397898	0.0131688
5103_30_CD200R1_MO2R1	overall	Male	6125	2.05401e-34	0.986204	1.39012e-36	0.00667441	0.00712158
5105_2_RTN4R_Nogo_Receptor	overall	Male	5696	4.51611e-195	0.990785	8.85708e-198	0.00194307	0.00727216
5107_7_NOTCH1_Notch_1	overall	Male	6083	1.58019e-19	0.988986	5.75635e-22	0.00360263	0.00741186
5108_72_NOTCH3_Notch_3	overall	Male	7241	4.07136e-11	0.981504	8.90242e-14	0.00214599	0.0163498
5109_24_NRCAM_Nr_CAM	overall	Male	5262	0.000491121	0.99089	7.34038e-07	0.00148093	0.00713726
5112_73_CD200_OX2G	overall	Male	6375	1.76727e-08	0.966688	8.87713e-11	0.00485546	0.0284561
5128_53_SLAMF6_SLAF6	overall	Male	5296	4.24156e-83	0.947604	1.15139e-85	0.00257181	0.0498241
5129_12_SCARF1_SREC_I	overall	Male	6534	0	0.00387396	0	0.996055	7.11829e-05
5131_15_TNFRSF19_TAJ	overall	Male	8401	4.84176e-25	0.98188	2.3366e-27	0.00473835	0.013382
5132_71_IL27RA_TCCR	overall	Male	5988	0	0.987262	0	0.00221864	0.0105198
5134_52_HAVCR2_TIMD3	overall	Male	6096	0	0.985734	0	0.00188651	0.0123793
5202_4_PPID_PPID	overall	Male	4754	8.36276e-176	0.988123	1.14692e-178	0.00135507	0.0105219
5227_60_PDK1_PDK1	overall	Male	6201	9.5006e-89	0.969374	2.86097e-91	0.00291885	0.0277074
5238_26_PPIE_PPIE	overall	Male	4872	4.89979e-260	0.988623	5.86699e-263	0.00118367	0.0101928
5275_28_VAV1_VAV	overall	Male	7094	1.99114e-08	0.971604	3.96449e-11	0.00193426	0.0264622
5301_7_CCL11_Eotaxin	overall	Male	5939	2.63193e-36	0.986644	8.35095e-39	0.00313045	0.0102254
5337_64_CD86_B7_2	overall	Male	5320	2.06525e-05	0.982158	1.24231e-07	0.00590788	0.011913
5346_24_CPNE1_CPNE1	overall	Male	3490	0	0.78746	0	0.00263013	0.20991
5349_69_DLL1_DLL1	overall	Male	3941	8.21253e-24	0.989508	2.89817e-26	0.00349186	0.00700063
5355_69_TNFSF14_LIGHT	overall	Male	6828	2.99995e-42	0.91666	5.83187e-45	0.00178116	0.0815586
5358_3_OMD_OMD	overall	Male	6189	4.19423e-05	0.982935	1.11342e-07	0.00260921	0.0144133
5363_51_SEMA3E_Semaphorin_3E	overall	Male	5957	0	0.982854	0	0.00558978	0.0115565
5400_52_LEPR_sLeptin_R	overall	Male	5269	0	0.99057	0	0.00152887	0.00790066
5404_53_TNFRSF21_DR6	overall	Male	5399	1.15425e-31	0.99062	1.78673e-34	0.00153336	0.00784626
5430_66_SIRPA_SHPS1	overall	Male	6352	0	0.99149	0	0.00208311	0.00642643
5443_62_NPPA_ANP	overall	Male	5515	2.89375e-05	0.978744	9.5658e-08	0.00323523	0.0179916
5451_1_ALCAM_ALCAM	overall	Male	6487	1.1346e-32	0.965906	3.41744e-35	0.00290902	0.0311853
5452_71_ASGR1_ASGR1	overall	Male	5893	7.77514e-20	0.95682	1.72289e-22	0.0021198	0.0410603
5456_59_CNDP1_CNDP1	overall	Male	6242	2.63822e-231	0.988245	1.081e-233	0.00404921	0.00770604
5457_5_COLEC12_COLEC12	overall	Male	4331	9.71237e-31	0.951627	2.41184e-33	0.00236268	0.0460108
5463_22_GAS1_GAS1	overall	Male	5929	1.56699e-15	0.989019	2.46473e-18	0.00155554	0.00942521
5465_32_HS6ST1_H6ST1	overall	Male	5763	1.74019e-70	0.99137	3.60818e-73	0.00205548	0.00657428
5475_10_PRKCB_PKC_B_II	overall	Male	5756	3.57861e-10	0.975011	1.2559e-12	0.00342154	0.0215679
5478_50_FOLH1_PSMA	overall	Male	5942	3.66119e-55	0.983864	5.05787e-58	0.00135904	0.0147774
5487_7_SLAMF7_SLAF7	overall	Male	5224	0	0.983132	0	0.00268659	0.0141816
5491_12_SPOCK2_Testican_2	overall	Male	4750	1.54312e-108	0.986174	1.90169e-111	0.00121521	0.0126104
5509_7_EGF_EGF	overall	Male	4997	6.32998e-35	0.887589	1.10145e-37	0.00154334	0.110868
5542_22_NRP1_NRP1	overall	Male	6379	3.17201e-256	0.991154	7.48217e-259	0.00233788	0.00650821
5581_28_FGL1_FGL1	overall	Male	9842	0	0.986965	0	0.00365205	0.00938286
5586_66_MINPP1_MINP1	overall	Male	4312	2.12011e-21	0.988259	9.6945e-24	0.00451887	0.00722244
5598_3_GREM2_GREM2	overall	Male	6279	0.00126877	0.974454	2.16293e-06	0.00166097	0.0226137
5601_2_PGLYRP2_PGRP_L	overall	Male	7224	3.41692e-218	0.980529	3.9053e-220	0.0112067	0.00826435
5604_30_HPSE_HPSE	overall	Male	5404	3.24772e-35	0.990213	6.83448e-38	0.00208372	0.00770332
5605_77_MFNG_MFNG	overall	Male	5608	4.14715e-56	0.97066	2.13091e-58	0.00498726	0.0243528
5609_92_FAM19A5_F19A5	overall	Male	9767	0.0854443	0.904545	0.000258066	0.00273191	0.00702107
5610_32_FAM171A1_CJ038	overall	Male	6457	0.000354481	0.289194	1.09596e-06	0.000887012	0.709564
5615_62_FAM172A_F172A	overall	Male	3213	1.27816e-06	0.38774	1.12588e-08	0.00340937	0.608849
5620_13_PAM_AMD	overall	Male	5111	0	0.984936	0	0.00374865	0.0113154
5621_64_THSD1_THSD1	overall	Male	4195	0	0.977684	0	0.00113601	0.0211799
5628_21_SEMA3G_SEM3G	overall	Male	3247	1.01423e-96	0.103647	1.3491e-97	0.013778	0.882575
5630_48_CD300A_CM35H	overall	Male	6045	0	0.989233	0	0.00275009	0.00801678
5631_83_MLN_MOTI	overall	Male	8364	0	0.94758	0	0.046602	0.00581835
5632_6_CRTAC1_CRAC1	overall	Male	4989	0	0.991347	0	0.00186239	0.00679052
5634_39_POFUT1_OFUT1	overall	Male	4260	4.60523e-254	0.984458	7.01746e-257	0.00149998	0.0140418
5636_10_MFAP4_MFAP4	overall	Male	2648	5.38794e-119	0.933175	5.58233e-122	0.000966184	0.0658593
5637_81_NTNG1_NTNG1	overall	Male	5655	0	0.967144	0	0.00856399	0.0242921
5638_23_COLGALT1_GT251	overall	Male	6100	1.96703e-45	0.990347	3.91583e-48	0.00197144	0.00768113
5644_60_RNASE4_RNAS4	overall	Male	6710	6.70594e-276	0.987164	1.3512e-278	0.00198896	0.0108474
5646_20_RNASE6_RNAS6	overall	Male	6965	0	0.987515	0	0.00220924	0.0102755
5648_28_CTRB2_CTRB2	overall	Male	6257	0	0.983559	0	0.00192274	0.0145179
5649_83_PSG4_PSG4	overall	Male	5068	0	0.983521	0	0.00210097	0.014378
5651_50_PSG7_PSG7	overall	Male	4654	2.28681e-30	0.985519	4.10925e-33	0.00177079	0.0127099
5656_53_ENDOU_PP11	overall	Male	6308	3.22096e-07	0.987128	7.65875e-10	0.00234707	0.0105244
5680_54_OBP2B_OBP2B	overall	Male	6694	1.76718e-237	0.971794	5.92339e-240	0.0032571	0.024949
5682_13_VASN_VASN	overall	Male	6338	1.67963e-09	0.985583	9.57324e-12	0.00561736	0.00879939
5687_5_PRKCSH_GLU2B	overall	Male	5021	5.0331e-23	0.957949	2.57963e-25	0.00490943	0.0371417
5688_65_CBLN4_CBLN4	overall	Male	6037	2.4324e-61	0.986489	1.05956e-63	0.00429709	0.0092143
5691_2_CRISPLD2_CRLD2	overall	Male	9559	1.84206e-116	0.988786	7.53279e-119	0.0040434	0.00717077
5701_81_CLEC3B_Tetranectin	overall	Male	5111	2.24422e-91	0.990573	4.18026e-94	0.00184505	0.00758163
5704_74_GZMM_Granzyme_M	overall	Male	4997	0.000277151	0.918537	5.56164e-07	0.00184245	0.0793426
5722_78_PRCP_Prolylcarboxypeptidase	overall	Male	5668	5.67558e-74	0.98981	1.23317e-76	0.00215055	0.00803989
5727_35_B3GALTL_B3GLT	overall	Male	5679	1.97529e-182	0.9871	6.06786e-185	0.00303216	0.00986828
5728_60_FCRL1_FCRL1	overall	Male	6270	0	0.937469	0	0.00248159	0.0600493
5731_1_SPINK6_ISK6	overall	Male	5278	0	0.985908	0	0.00152439	0.0125676
5734_13_PVRL4_nectin_4	overall	Male	5239	1.38557e-05	0.98517	3.81524e-08	0.0027126	0.0121031
5737_61_SEMA4D_SEM4D	overall	Male	6248	0	0.986607	0	0.00238055	0.0110124
5740_17_ROBO1_ROBO1	overall	Male	4423	2.76487e-99	0.970723	6.22587e-102	0.00218558	0.0270916
5742_14_ACP6_PPA6	overall	Male	3203	0	0.983993	0	0.00263189	0.0133752
5744_12_MENT_CA056	overall	Male	3815	9.06436e-30	0.956265	1.53881e-32	0.00162298	0.0421124
5749_53_CLPS_COL	overall	Male	4952	0	0.985427	0	0.00812001	0.00645305
5763_67_DEFB104A_HBD_4	overall	Male	4557	3.63716e-32	0.943815	5.69785e-35	0.001478	0.0547073
5798_3_BID_BID	overall	Male	4915	7.45568e-13	0.809629	1.41083e-15	0.00153016	0.18884
5810_25_TDGF1_Cripto	overall	Male	4636	0	0.983936	0	0.00313991	0.0129245
5813_58_EPO_Epo	overall	Male	4776	1.32141e-09	0.978211	6.35184e-12	0.00470196	0.0170871
5825_49_IFNGR1_IFN_g_R1	overall	Male	4968	4.05909e-07	0.961829	6.43475e-10	0.00152439	0.0366466
5834_18_IL9_IL_9	overall	Male	5277	4.37797e-16	0.983877	1.49162e-18	0.00335205	0.012771
5837_49_LIFR_LIF_sR	overall	Male	5331	1.21949e-43	0.990042	2.4485e-46	0.00198773	0.00796993
5864_10_ALDOA_aldolase_A	overall	Male	2323	0.998703	0.000640957	0.000617012	3.95609e-07	3.82551e-05
5867_60_ARG1_ARGI1	overall	Male	5288	6.16464e-21	0.984959	9.84671e-24	0.00157313	0.0134674
5900_11_HINT1_HINT1	overall	Male	3427	2.52765e-16	0.984579	2.89077e-19	0.00112588	0.0142954
5918_5_PSME1_PSME1	overall	Male	5800	0.00775394	0.980252	1.94383e-05	0.0024573	0.00951697
5939_42_TNFSF12_TWEAK	overall	Male	5353	0	0.990924	0	0.00203676	0.00703883
5947_90_THPO_Tpo	overall	Male	4800	0.99334	0.00518328	0.00129421	6.75148e-06	0.000175468
5963_9_DMKN_Dermokine	overall	Male	5430	0.000797175	0.985609	1.90849e-06	0.0023595	0.0112327
5980_55_BOLA3_BOLA3	overall	Male	3887	5.53955e-36	0.991905	5.12857e-39	0.000918244	0.00717628
6039_24_CRHBP_CRHBP	overall	Male	5953	0	0.978439	0	0.00169341	0.0198672
6049_64_PTPRS_PTPRS	overall	Male	6318	1.19005e-24	0.980526	3.70047e-27	0.00304878	0.016425
6060_2_PIP_PIP	overall	Male	4164	0	0.985199	0	0.00118148	0.0136198
6081_52_PCOLCE2_PCOC2	overall	Male	5356	0	0.984945	0	0.0055761	0.00947897
6223_5_GUCA2B_GUC2B	overall	Male	5046	8.32486e-27	0.985644	2.57287e-29	0.00304611	0.0113097
6227_1_KLK10_kallikrein_10	overall	Male	6682	0	0.981869	0	0.00251462	0.0156162
6234_74_VIT_VITRN	overall	Male	7021	0	0.984179	0	0.0080069	0.00781426
6247_9_SIRPB1_SIRB1	overall	Male	6829	0	0.980406	0	0.00191043	0.0176836
6252_62_SCGB3A1_Secretoglobin_family_3A_member_1	overall	Male	5423	7.59728e-39	0.992114	1.15012e-41	0.00150186	0.00638428
6255_74_CPXM1_CPXM1	overall	Male	6018	9.82577e-277	0.988139	2.20478e-279	0.00221717	0.00964368
6342_10_NPNT_Nephronectin	overall	Male	4793	1.42495e-91	0.695338	8.82989e-93	0.043085	0.261577
6359_50_POMGNT2_AGO61	overall	Male	4548	0	0.992403	0	0.0015453	0.00605184
6364_7_TAPBPL_TPSNR	overall	Male	3943	0	0.97354	0	0.0193604	0.00710003
6366_38_TXNDC15_TXD15	overall	Male	4567	0	0.974539	0	0.0139899	0.0114706
6367_66_FMOD_fibromodulin	overall	Male	4953	2.19934e-46	0.818233	4.44429e-49	0.00165163	0.180116
6375_75_XXYLT1_XXLT1	overall	Male	7065	7.93936e-118	0.980005	2.21934e-120	0.0027393	0.0172555
6379_62_ADAMTSL2_ATL2	overall	Male	6859	3.86904e-29	0.989482	1.1114e-31	0.00284225	0.00767532
6382_17_MANBA_MANBA	overall	Male	4691	0	0.976817	0	0.0159419	0.00724075
6383_90_TLL1_TLL1	overall	Male	6642	0.00206506	0.988533	4.45749e-06	0.00213371	0.00726353
6385_63_VWA1_VWA1	overall	Male	4401	0	0.958484	0	0.00219255	0.0393232
6392_7_WISP2_WISP_2	overall	Male	5155	1.04406e-172	0.926262	6.12928e-174	0.054377	0.0193613
6404_20_C1QL1_C1QRF	overall	Male	4872	9.8525e-128	0.99058	1.38815e-130	0.00139558	0.0080243
6408_2_INHBC_INHBC	overall	Male	3896	1.7451e-20	0.951335	4.2102e-22	0.0229515	0.0257132
6409_57_ADGRF5_GP116	overall	Male	5380	0	0.981621	0	0.00187658	0.0165022
6425_87_MMP19_MMP19	overall	Male	4126	6.65205e-17	0.982012	2.56548e-19	0.00378717	0.0142006
6433_57_FAM20A_FA20A	overall	Male	5053	9.07507e-49	0.97942	1.28541e-51	0.00138708	0.019193
6434_18_AOC2_Amine_oxidase	overall	Male	3205	1.05293e-07	0.916432	4.59723e-09	0.0400121	0.0435563
6444_15_PSG3_PSG3	overall	Male	5052	0	0.98853	0	0.00209809	0.00937193
6448_36_SEMA3C_Sema_E	overall	Male	5271	3.41529e-30	0.987774	1.47786e-32	0.00427421	0.00795199
6455_52_HAPLN4_HPLN4	overall	Male	5081	1.11082e-17	0.986304	1.68761e-20	0.00149832	0.0121973
6461_54_APOC3_Apo_C_III	overall	Male	6677	1.72658e-56	0.985367	6.38679e-59	0.00364486	0.0109883
6462_12_TIMP4_TIMP_4	overall	Male	5683	2.02894e-300	0.989253	3.49858e-303	0.00170572	0.00904101
6467_65_POGLUT1_KTEL1	overall	Male	5510	7.59626e-127	0.986561	9.61373e-130	0.00124846	0.0121905
6470_19_FBLN1_fibulin_1	overall	Male	7327	5.52253e-60	0.964511	9.32649e-62	0.0162885	0.0192003
6471_53_CFHR4_FHR4	overall	Male	3692	0	0.986033	0	0.00085814	0.0131088
6472_40_PMEL_GP100	overall	Male	3879	3.98185e-181	0.970402	1.58381e-183	0.00385959	0.0257384
6478_2_IGLON5_IGLO5	overall	Male	6921	5.60868e-21	0.984022	1.47981e-23	0.00259614	0.0133815
6485_59_IGLL1_IGLL1	overall	Male	6037	0	0.965574	0	0.00654685	0.0278787
6493_9_CPZ_CBPZ	overall	Male	7569	4.16504e-09	0.963742	1.28975e-10	0.0298432	0.00641492
6507_16_NCAM2_NCAM2	overall	Male	7055	0	0.987626	0	0.00210225	0.0102714
6521_35_NPTX2_NPTX2	overall	Male	5172	1.5242e-31	0.982277	2.9538e-34	0.00190343	0.0158192
6525_17_DUSP13_DUSP13	overall	Male	3452	6.89649e-66	0.991995	7.91818e-69	0.00113889	0.0068663
6527_1_TRIL_TRIL	overall	Male	6473	1.72887e-09	0.985474	5.86315e-12	0.00334195	0.0111843
6544_33_NELL1_NELL1	overall	Male	7019	0	0.982608	0	0.00359759	0.0137943
6550_4_ICAM4_ICAM4	overall	Male	5339	1.38419e-28	0.985219	7.3661e-31	0.00524284	0.00953778
6551_94_SERPINA12_Vaspin	overall	Male	7224	0	0.98923	0	0.00312339	0.00764635
6557_50_LRRC15_LRC15	overall	Male	7541	6.22159e-271	0.987167	1.60926e-273	0.00255328	0.0102795
6558_5_COLEC10_COL10	overall	Male	5817	0.00012662	0.959337	2.06735e-07	0.00156594	0.0389699
6572_10_LRRTM4_LRRT4	overall	Male	6469	0.0341067	0.955532	5.84191e-05	0.00163658	0.00866626
6574_11_FAIM3_FAIM3	overall	Male	3934	2.3022e-34	0.982264	3.06997e-37	0.00130968	0.0164259
6617_12_FCRL6_FCRL6	overall	Male	5504	5.84014e-40	0.982239	1.58777e-42	0.00267029	0.0150908
6620_82_LINGO1_LIGO1	overall	Male	4806	3.89477e-15	0.99198	5.63674e-18	0.00143559	0.00658441
6626_81_CHST12_CHSTC	overall	Male	7795	3.16108e-87	0.985435	1.29047e-89	0.00402281	0.0105422
6627_25_PNLIPRP1_LIPR1	overall	Male	5129	2.75301e-61	0.98265	4.91776e-64	0.00175517	0.0155952
6629_3_DEFB1_HBD_1	overall	Male	7861	0	0.968831	0	0.00241339	0.0287553
6649_51_NTN1_NET1	overall	Male	5813	0	0.987883	0	0.00237326	0.00974381
6706_18_ALPPL2_PPBN	overall	Male	5794	0.0107885	0.968121	2.3586e-05	0.00211632	0.018951
6713_4_LRP11_LRP11	overall	Male	6493	0	0.964213	0	0.00536487	0.030422
6715_63_ALPPL2_PPBN	overall	Male	5758	1.21943e-83	0.989108	2.77657e-86	0.00225205	0.00863991
6899_37_PCBD2_PHS2	overall	Male	4565	0.000447458	0.941273	3.17607e-06	0.00668067	0.051596
6904_14_LRRTM2_LRRT2	overall	Male	3030	1.22984e-13	0.988842	1.02237e-16	0.000821927	0.0103356
6920_1_GFRAL_GFRAL	overall	Male	7180	1.83177e-52	0.507686	1.22597e-53	0.0339739	0.45834
6923_1_PLOD2_PLOD2	overall	Male	6610	9.99626e-17	0.990372	1.69284e-19	0.00167709	0.00795065
6925_26_SNX8_SNX8	overall	Male	7709	6.58756e-25	0.986727	2.67862e-27	0.00401211	0.00926074
6927_7_NDST1_NDST1	overall	Male	5705	4.67001e-50	0.984269	3.89952e-52	0.00821869	0.00751261
6930_95_ST8SIA6_SIA8F	overall	Male	6992	0.0644805	0.858082	0.000468921	0.00623951	0.0707292
6947_4_ST3GAL6_SIA10	overall	Male	6502	0	0.981833	0	0.00139754	0.0167699
6955_68_SNX1_SNX1	overall	Male	4656	2.46559e-40	0.96657	9.90915e-43	0.00388432	0.0295456
6965_19_CNTNAP2_CNTP2	overall	Male	5964	0	0.991415	0	0.00149075	0.00709379
6969_14_WFDC5_WFDC5	overall	Male	5260	0.00153444	0.97769	2.06635e-05	0.013166	0.00758894
6984_6_IGSF8_IGSF8	overall	Male	5275	9.91739e-48	0.986466	2.61437e-50	0.00260036	0.0109334
6998_106_ASPH_HAAH	overall	Male	5772	2.39016e-23	0.976047	5.77704e-26	0.0023589	0.0215945
7003_4_GALNT10_GLT10	overall	Male	5705	0.992616	0.00434284	0.00280377	1.22647e-05	0.000224726
7009_8_CD72_CD72	overall	Male	4107	1.03922e-38	0.982933	1.58359e-41	0.00149765	0.0155698
7019_13_SEMA7A_Semaphorin_7A	overall	Male	3788	1.42796e-13	0.982466	1.01949e-15	0.00701416	0.01052
7049_2_ADAM23_ADAM_23	overall	Male	5061	0	0.984255	0	0.00225433	0.013491
7059_14_LILRA6_LIRA6	overall	Male	7842	0	0.985539	0	0.00316886	0.0112921
7065_1_G6B_G6B	overall	Male	13814	0.00220303	1.68922e-05	0.982817	0.00753588	0.00742756
7083_74_MATN4_MATN4	overall	Male	5146	1.859e-151	0.979286	2.51915e-153	0.0132704	0.00744366
7096_30_RMDN1_RMD1	overall	Male	4544	1.04531e-286	0.974286	1.10308e-289	0.00102788	0.0246864
7099_33_FSTL5_FSTL5	overall	Male	6856	0.0761683	0.88341	0.00024007	0.00278398	0.0373976
7110_2_DNAJB11_DJB11	overall	Male	5504	2.68572e-43	0.918971	5.13505e-46	0.00175627	0.0792724
7128_9_VWA2_VWA2	overall	Male	5288	1.46853e-93	0.98768	3.02883e-96	0.00203697	0.0102832
7140_1_CELA2A_ELA2A	overall	Male	6466	1.01981e-22	0.965363	1.65653e-25	0.00156776	0.033069
7141_21_MGAT4B_MGT4B	overall	Male	6870	0	0.931477	0	0.00161655	0.0669061
7145_1_ITIH3_ITIH3	overall	Male	3737	0	0.864539	0	0.115126	0.0203346
7156_2_FUT10_FUT10	overall	Male	4881	0	0.992251	0	0.00162098	0.00612763
7161_25_H6PD_G6PE	overall	Male	4424	0	0.991226	0	0.00191072	0.00686287
7173_141_TMEM132C_T132C	overall	Male	7378	2.78717e-179	0.965487	5.95416e-182	0.00206222	0.0324505
7179_69_NFASC_NFASC	overall	Male	5498	4.72612e-282	0.980733	4.58127e-284	0.00950664	0.00976059
7185_29_GP5_GPV	overall	Male	7496	3.28581e-26	0.944519	8.37818e-29	0.00240781	0.0530731
7192_37_IFNLR1_CRF2_12	overall	Male	4662	1.85706e-15	0.986863	2.79149e-18	0.00148332	0.0116534
7198_197_FAM20B_FA20B	overall	Male	5435	4.29539e-14	0.96831	1.04095e-16	0.00234632	0.0293437
7206_20_FBP1_F16P1	overall	Male	5321	3.71046e-24	0.970306	4.1092e-26	0.0107456	0.0189484
7208_60_MGAT4C_MGT4C	overall	Male	4775	0.000464218	0.963973	5.96962e-07	0.00123928	0.0343229
7210_25_APLP1_Amyloid_like_protein_1	overall	Male	5206	0.969523	0.0264719	0.00221312	6.04098e-05	0.00173152
7211_2_RNASE1_RNase_1	overall	Male	7034	9.34654e-122	0.990762	2.10642e-124	0.0022328	0.00700499
7218_87_ATP1B2_AT1B2	overall	Male	5198	3.52171e-283	0.869979	7.12117e-286	0.00175788	0.128263
7227_75_COCH_COCH	overall	Male	4981	4.2727e-242	0.988351	7.36246e-245	0.00170297	0.0099464
7228_2_ST6GALNAC6_SIA7F	overall	Male	3644	3.98956e-12	0.965556	3.99178e-15	0.000965759	0.0334787
7244_16_IGFLR1_TM149	overall	Male	5128	0	0.978273	0	0.00229345	0.0194338
7251_64_C1QTNF3_C1QT3	overall	Male	5909	1.96875e-45	0.988212	3.52853e-48	0.00177104	0.0100169
7266_4_SERPINA9_SPA9	overall	Male	7122	1.75907e-71	0.986415	5.47228e-74	0.00306853	0.0105166
7551_33_LRRC32_LRC32	overall	Male	5197	9.27981e-06	0.698359	1.35233e-08	0.0010147	0.300617
7628_40_CRELD1_CREL1	overall	Male	5887	0	0.986241	0	0.00167988	0.0120791
7648_9_MYBPC1_MYPC1	overall	Male	5582	1.38749e-12	0.988711	2.82052e-15	0.00200977	0.00927901
7761_125_CHKB_CHKB	overall	Male	4132	1.92084e-53	0.958296	2.53189e-56	0.00126274	0.0404417
7769_29_SH3BP2_3BP2	overall	Male	5300	1.14398e-220	0.991412	1.92152e-223	0.00166518	0.00692302
7773_20_KIR2DL2_KI2L2	overall	Male	6865	0.879156	0.0925765	0.0034652	0.000364647	0.0244376
7778_104_C9orf89_BINCA	overall	Male	5914	0.995238	0.00127499	0.00342117	4.3822e-06	6.18536e-05
7779_86_CHST11_CHSTB	overall	Male	6544	1.76467e-242	0.988782	3.0842e-245	0.00172804	0.00948964
7806_33_B4GALT7_B4GT7	overall	Male	4945	2.87756e-116	0.97645	5.74656e-119	0.00194978	0.0216
7808_5_GLCE_GLCE	overall	Male	5336	0	0.989811	0	0.001728	0.00846139
7810_20_C1QTNF5_C1QTNF5	overall	Male	4780	1.37012e-108	0.982997	2.28498e-111	0.00163921	0.015364
7822_11_HRASLS2_HRSL2	overall	Male	3851	0.0494909	0.915015	4.73878e-05	0.000875787	0.0345712
7841_84_ESAM_ESAM	overall	Male	6159	3.08114e-92	0.970962	1.16162e-94	0.00366037	0.0253781
7849_3_QPCT_Glutaminyl_cyclase	overall	Male	6800	4.17273e-118	0.990201	1.1213e-120	0.0026608	0.00713772
7856_51_FAM151A_F151A	overall	Male	6115	1.47195e-152	0.988715	7.24534e-155	0.00486666	0.00641863
7857_22_NTS_NEUT	overall	Male	5110	0.987976	0.0106094	0.00124269	1.33431e-05	0.000158935
7861_9_ROR2_ROR2	overall	Male	6082	1.59391e-58	0.991189	3.6373e-61	0.00226183	0.00654922
