## Extended Data 1 for "A proteogenomic analysis of the adiposity colorectal cancer relationship identifies GREM1 as a probable mediator" (part 31 of 31)

### Sheet: T7 colocalization (continued)
Table 7. Colocalization results. nsnp_colocalization = number of SNPs included in the 1Mb window used for colocalization; h0-4 = hypothesis priors; h0 = neither trait has a genetic association in the region; h1 = only trait 1 has a genetic association in the region; h2 = only trait 2 has a genetic association in the region; h3 = both traits are associated, but with different causal variants; h4 = both traits are associated and share a single causal variant.
7866_11_DNAJC30_DJC30	overall	Male	3068	8.65046e-81	0.981073	2.3885e-83	0.0027087	0.0162184
7871_16_TMEM132A_T132A	overall	Male	4386	0	0.708361	0	0.286918	0.00472119
7916_10_S100A7_S100A7	overall	Male	4269	0	0.974748	0	0.0106455	0.0146064
7918_114_AMY1A_Amylase__alpha_1A	overall	Male	5813	0	0.96752	0	0.00216852	0.0303116
7921_65_FJX1_FJX1	overall	Male	5893	2.91371e-94	0.986464	7.15746e-97	0.00242311	0.0111133
7923_41_SEMA4C_SEM4C	overall	Male	1919	2.67824e-83	0.906663	4.53201e-85	0.0153414	0.0779952
7926_13_SPINT3_SPIT3	overall	Male	5037	0	0.966409	0	0.0130659	0.0205251
7928_183_TPST1_TPST1	overall	Male	5186	1.44723e-226	0.986071	2.00108e-229	0.00136331	0.0125659
7933_75_ADAM22_ADA22	overall	Male	4551	2.90479e-247	0.991908	3.96159e-250	0.00135271	0.00673928
7935_26_LARGE_LARGE	overall	Male	6770	3.67022e-32	0.988939	9.09292e-35	0.00244999	0.00861126
7945_10_SEMA6A_Semaphorin_6A	overall	Male	7332	1.39392e-29	0.976969	4.77545e-32	0.00334681	0.0196843
7947_19_ENTHD2_AP4AT	overall	Male	6916	3.52373e-08	0.94261	9.97355e-11	0.00266741	0.054723
7948_129_GLTPD2_GLTD2	overall	Male	6307	9.83209e-101	0.906278	2.8139e-103	0.00259282	0.0911296
7950_142_BTNL9_BTNL9	overall	Male	4625	0.435655	0.54371	0.000535476	0.000668095	0.0194316
7957_2_SCG3_SCG3	overall	Male	4752	0	0.991201	0	0.00145971	0.00733965
7968_15_CRTAM_CRTAM	overall	Male	6012	2.28954e-142	0.990916	5.13201e-145	0.00222107	0.00686322
7970_315_ART3_NAR3	overall	Male	6045	6.50633e-157	0.989422	9.88342e-160	0.00150289	0.00907538
7980_72_B3GNT2_B3GN2	overall	Male	4034	8.32053e-78	0.986541	1.13844e-80	0.00134969	0.0121091
7981_230_B3GALT6_B3GT6	overall	Male	3707	0.0173101	0.971722	3.32124e-05	0.00186432	0.00906995
7994_41_ERO1LB_ERO1B	overall	Male	6209	1.70181e-85	0.98955	5.07067e-88	0.00294836	0.00750158
7999_23_ENTPD1_CD39	overall	Male	5894	9.60768e-63	0.992004	1.35533e-65	0.00139933	0.006597
8000_17_KIR2DL5A_KI2LA	overall	Male	6810	0	0.984402	0	0.00398705	0.0116108
8004_15_GAPDHS_G3PT	overall	Male	5375	0.996256	0.00130308	0.00237936	3.11156e-06	5.84068e-05
8005_1_MXRA7_MXRA7	overall	Male	6474	8.15311e-264	0.98996	3.15464e-266	0.00383034	0.00620972
8006_12_DNAJB12_DJB12	overall	Male	4428	1.52299e-13	0.982078	1.81115e-16	0.00116772	0.0167548
8013_9_LMAN2L_LMA2L	overall	Male	1803	6.619e-31	0.96184	6.16126e-33	0.00895294	0.0292074
8024_64_TPST2_TPST2	overall	Male	7313	2.35885e-59	0.99085	4.81797e-62	0.00202375	0.00712583
8028_22_SPINK5_SPINK5	overall	Male	5230	3.93347e-40	0.992128	5.91421e-43	0.00149166	0.00638023
8035_6_C1orf198_CA198	overall	Male	6062	1.38929e-25	0.956589	5.78154e-28	0.00398045	0.0394306
8039_41_FAM177A1_F177A	overall	Male	5584	0	0.985083	0	0.00648361	0.00843362
8042_88_SPINK9_ISK9	overall	Male	5290	0.887449	0.108119	0.00136819	0.00016666	0.00289686
8043_153_COMP_COMP	overall	Male	4919	5.97374e-124	0.976347	9.43659e-127	0.00154209	0.0221112
8053_16_DNAJB14_DJB14	overall	Male	6485	0.000394247	0.974825	1.05486e-06	0.00260806	0.0221721
8059_1_THPO_Tpo	overall	Male	5592	0.991196	0.0071682	0.00139153	1.0061e-05	0.000233816
8065_245_PATE4_PATE4	overall	Male	6195	2.18311e-36	0.98879	8.24548e-39	0.00373453	0.00747574
8068_43_KIAA1161_K1161	overall	Male	4682	4.62487e-43	0.992444	6.0511e-46	0.00129843	0.0062576
8080_24_MSMP_PSMP	overall	Male	4096	1.25324e-05	0.990694	1.89064e-08	0.00149448	0.00779897
8097_77_LIPN_LIPN	overall	Male	5354	0	0.812847	0	0.180364	0.00678958
8099_42_SPON2_SPON2	overall	Male	5825	4.19167e-259	0.989735	7.26856e-262	0.00171616	0.00854856
8100_15_ADM2_ADM2	overall	Male	4531	4.96268e-33	0.985014	6.9555e-36	0.00138042	0.013606
8219_14_ZG16_ZG16	overall	Male	2349	0.99658	0.0024901	0.000782146	1.95285e-06	0.000145383
8225_86_EPHB2_EPHB2	overall	Male	5150	4.05092e-200	0.976094	4.75807e-202	0.0114647	0.0124416
8229_1_GXYLT1_GXLT1	overall	Male	6061	0	0.95764	0	0.00795619	0.0344037
8231_122_FLT1_VEGF_sR1	overall	Male	6243	0.131515	0.855032	0.000576321	0.0037468	0.00912956
8233_2_ITIH5_ITIH5	overall	Male	7816	5.79788e-293	0.120359	4.23205e-292	0.878536	0.00110463
8235_48_CHGB_SCG1	overall	Male	6541	7.65574e-14	2.42299e-06	3.15962e-08	0.999997	7.72232e-08
8243_55_SPINK1_TATI	overall	Male	5018	7.36578e-37	0.992201	1.04743e-39	0.00141087	0.0063886
8250_2_PTPRJ_PTPRJ	overall	Male	6608	0.0188506	0.94956	2.55145e-05	0.00128494	0.0302789
8252_2_NOTUM_NOTUM	overall	Male	6682	5.42653e-48	0.983693	1.60723e-50	0.00291336	0.0133934
8255_34_MRVI1_MRVI1	overall	Male	7021	6.75959e-32	0.989578	1.37168e-34	0.00200801	0.008414
8258_22_UXS1_UXS1	overall	Male	6809	4.45194e-30	0.98233	9.11343e-33	0.00201074	0.0156591
8265_225_TMPO_LAP2B	overall	Male	4994	0.989815	0.00843711	0.0015688	1.33707e-05	0.000165491
8269_327_ARSK_ARSK	overall	Male	4468	4.27084e-13	0.970462	6.14126e-15	0.0139546	0.0155837
8274_64_STX7_Syntaxin_7	overall	Male	5351	3.60269e-37	0.990066	7.88399e-40	0.00216655	0.0077674
8289_8_GPNMB_GPNMB	overall	Male	6049	2.94581e-148	0.932239	7.29861e-151	0.00230908	0.0654521
8296_117_KDELC2_KDEL2	overall	Male	4681	1.21595e-262	0.810154	2.1039e-265	0.00139989	0.188446
8297_8_DNAJC10_DJC10	overall	Male	5932	3.53911e-21	0.935807	9.24407e-24	0.00244369	0.0617489
8299_66_LILRA4_LIRA4	overall	Male	7676	1.32703e-235	0.989223	4.08456e-238	0.00304472	0.00773276
8300_82_PEX14_PEX14	overall	Male	4658	0.00557065	0.985231	1.15658e-05	0.00204547	0.00714123
8303_102_C12orf10_MYG1	overall	Male	5548	0.760637	0.228788	0.00122259	0.000367646	0.00898521
8304_50_TNFRSF11B_OPG	overall	Male	5817	2.91205e-66	0.990366	4.78549e-69	0.00162743	0.00800666
8309_12_HYAL1_HYAL1	overall	Male	2927	4.17561e-28	0.983967	2.96419e-31	0.000698346	0.0153344
8310_6_ZG16B_U773	overall	Male	4805	9.75584e-95	0.98876	3.69927e-97	0.00374915	0.00749082
8327_26_DPEP2_DPEP2	overall	Male	3018	1.75166e-49	0.976796	1.68208e-52	0.000937776	0.0222663
8336_267_GRAMD1C_GRM1C	overall	Male	4923	6.80321e-59	0.986758	4.51111e-61	0.00654299	0.00669875
8337_65_PTPRU_PTPRU	overall	Male	5363	3.00843e-43	0.744348	4.0284e-44	0.0996693	0.155983
8345_27_GPX7_GPX7	overall	Male	4322	0	0.99007	0	0.00131611	0.00861404
8346_9_DPP7_DPP2	overall	Male	5054	0	0.971921	0	0.00323652	0.0248423
8351_17_PRSS57_PRS57	overall	Male	5302	0	0.982163	0	0.00205643	0.0157808
8356_88_OXT_NEU1	overall	Male	5950	0	0.988265	0	0.00257415	0.00916113
8360_169_NCR1_NKp46	overall	Male	6986	1.37817e-237	0.968637	5.56122e-240	0.00390838	0.027455
8364_74_UST_UST	overall	Male	6265	3.42219e-39	0.9877	1.03721e-41	0.00299348	0.0093062
8376_25_LHB_LSHB	overall	Male	5814	1.06554e-295	0.983906	3.83247e-298	0.00353872	0.012555
8394_56_RNASE2_RNase_2	overall	Male	7191	1.1561e-65	0.954463	2.62869e-68	0.00216979	0.0433673
8397_147_QSOX2_QSOX2	overall	Male	6332	0	0.98711	0	0.00400199	0.00888838
8398_277_RARRES1_RAR_responsive_protein_TIG1	overall	Male	4874	0	0.988839	0	0.000927458	0.0102337
8402_22_CYTL1_CYTL1	overall	Male	8286	0	0.960418	0	0.00278161	0.0368004
8403_18_FASN_Fatty_acid_synthase	overall	Male	6663	2.218e-73	1.94726e-07	1.13903e-66	1	1.26986e-09
8464_31_RSPO4_RSPO4	overall	Male	6512	1.65525e-20	0.969458	3.10436e-23	0.00181789	0.0287239
8468_19_KLK3_PSA	overall	Male	6455	0.0197855	0.968255	4.79532e-05	0.00234661	0.00956516
8469_41_IGFBP2_IGFBP_2	overall	Male	5664	0.119823	0.837912	0.0002146	0.00150028	0.0405511
8479_4_MMP10_MMP_10	overall	Male	6644	5.42989e-244	0.981079	5.72712e-246	0.0103477	0.00857349
8480_29_EFEMP1_FBLN3	overall	Male	6175	7.10219e-55	0.902514	1.82627e-57	0.00231978	0.0951666
8484_24_LEP_Leptin	overall	Male	5026	0.848592	0.148863	0.00129451	0.000227079	0.00102287
8535_102_DMKN_Dermokine	overall	Male	5455	0.996306	0.00124363	0.00240012	2.99546e-06	4.69459e-05
8606_39_GPNMB_GPNMB	overall	Male	6080	0	0.98276	0	0.00242938	0.0148111
8660_5_OLFML3_OLFL3	overall	Male	4387	7.61367e-17	0.989562	2.19434e-19	0.00285194	0.00758625
8664_36_PKDCC_PKDCC	overall	Male	6861	1.01253e-09	0.988444	2.947e-12	0.0028768	0.00867953
8687_26_TMEM106B_T106B	overall	Male	9053	8.71815e-37	0.985806	4.26116e-39	0.00481822	0.0093755
8697_38_GPC1_Glypican_1	overall	Male	7307	0	0.986748	0	0.00304424	0.0102076
8759_29_A4GALT_a1_4_Galactosyltransferase	overall	Male	5952	0	0.991367	0	0.00254028	0.00609291
8768_4_BCL10_Bcl_10	overall	Male	6053	0.00716309	0.984063	1.01818e-05	0.00139869	0.0073653
8773_172_EMILIN3_EMIL3	overall	Male	5170	1.20492e-201	0.979706	1.79382e-204	0.00145834	0.0188358
8778_3_NOG_Noggin	overall	Male	5340	4.89805e-257	0.962623	7.62917e-260	0.00149902	0.0358778
8786_6_FAM171B_F171B	overall	Male	4585	1.24781e-58	0.990414	1.46778e-61	0.00116492	0.00842148
8794_13_DPEP1_DPEP1	overall	Male	5433	0	0.992003	0	0.00126719	0.00673028
8795_48_TFRC_TR	overall	Male	5720	1.43541e-09	0.98484	3.74125e-12	0.00256675	0.0125929
8814_33_PSAPL1_SAPL1	overall	Male	8556	0	0.958925	0	0.0300885	0.0109867
8841_65_CILP2_CILP2	overall	Male	5246	6.04758e-17	0.985854	9.59094e-20	0.00156335	0.0125826
8842_16_GRAMD1C_GRM1C	overall	Male	4938	0	0.986833	0	0.00654094	0.00662627
8859_51_CA11_CAH11	overall	Male	6205	1.23047e-56	0.979567	7.27657e-59	0.00579268	0.0146401
8866_53_QPCTL_QPCTL	overall	Male	6096	5.4714e-214	0.981309	5.21054e-216	0.00934513	0.00934624
8874_53_CLN5_CLN5	overall	Male	5775	2.65783e-28	0.983855	6.53192e-31	0.0024178	0.0137276
8877_22_EVA1C_F176C	overall	Male	5697	4.49322e-10	0.984722	1.11964e-12	0.00245364	0.0128244
8885_6_CACNA2D3_CA2D3	overall	Male	5254	3.81708e-145	0.990663	7.35723e-148	0.00190938	0.00742738
8890_9_TMEM132B_T132B	overall	Male	6773	1.83812e-62	0.989009	5.89908e-65	0.00317395	0.00781662
8892_14_PEAR1_PEAR1	overall	Male	5101	0.0254224	0.952171	7.88243e-05	0.00295209	0.0193761
8893_29_PARP1_PARP	overall	Male	5528	0.0138225	0.976553	2.21262e-05	0.00156312	0.00803887
8894_80_HNRNPAB_hnRNP_A_B	overall	Male	5734	3.90734e-09	0.845388	6.55925e-12	0.00141762	0.153194
8900_28_NEO1_NEO1	overall	Male	4189	2.41968e-86	0.96771	4.23838e-89	0.00169476	0.0305949
8909_77_GNPDA1_GNPI1	overall	Male	5676	3.94902e-57	0.826555	7.49468e-60	0.00156697	0.171878
8916_32_STIM1_STIM1	overall	Male	6822	1.37625e-21	0.976263	2.63608e-24	0.00186972	0.0218668
8923_94_GALNT16_GLTL1	overall	Male	5738	6.24494e-82	0.990799	1.50322e-84	0.00238489	0.00681589
8925_25_RRM2B_RIR2B	overall	Male	5993	1.22081e-63	0.986131	2.2114e-66	0.00178619	0.0120833
8932_1_ENTPD6_ENTP6	overall	Male	5106	8.97635e-39	0.975224	3.48843e-41	0.00378975	0.0209858
8956_96_SCARF2_SREC_II	overall	Male	5139	6.46735e-48	0.989673	1.15384e-50	0.00176559	0.00856118
8957_72_ERLEC1_XTP3B	overall	Male	6726	6.69465e-13	0.988747	1.35899e-15	0.00200703	0.00924565
8958_51_CHL1_CHL1	overall	Male	3339	1.04441e-146	0.984952	1.43308e-149	0.00135136	0.0136967
8963_8_VTI1B_Vti1_rp1	overall	Male	5216	0.884037	0.10533	0.00150492	0.000179216	0.00894963
8970_9_RIPK2_RIPK2	overall	Male	4973	3.15112e-05	0.986865	8.43917e-08	0.00264287	0.0104603
8973_23_FCRL4_FCRL4	overall	Male	6152	0	0.972148	0	0.00299112	0.0248605
8974_172_COL15A1_COFA1	overall	Male	5171	5.76902e-65	0.981576	1.49292e-67	0.00253998	0.0158845
8982_65_THBS3_TSP3	overall	Male	3181	2.08593e-23	0.970474	3.55097e-26	0.0016518	0.0278739
8992_1_TMEM2_TMEM2	overall	Male	5443	1.81598e-69	0.98973	3.91708e-72	0.00213477	0.00813478
9002_36_SERPINA11_SPA11	overall	Male	7082	5.45327e-149	0.988561	1.68358e-151	0.00305189	0.00838699
9005_16_PLXNA1_PLXA1	overall	Male	6091	1.0197e-173	0.974415	9.66516e-176	0.00923576	0.0163494
9015_1_PRG3_PRG3	overall	Male	5476	3.34397e-15	0.989011	6.5829e-18	0.00194687	0.00904233
9017_58_LCT_LPH	overall	Male	3997	0	0.901157	0	0.00188503	0.0969579
9018_38_PCDH10_PCD10	overall	Male	6634	2.00517e-55	0.989433	6.34966e-58	0.00313311	0.00743356
9021_1_HAVCR1_TIM_1	overall	Male	6002	0	0.990115	0	0.00192249	0.0079621
9026_40_BTNL8_BTNL8	overall	Male	4598	2.05758e-71	0.98693	2.51844e-74	0.00120787	0.011862
9076_25_PENK_PENK	overall	Male	6281	0	0.946902	0	0.00274963	0.050348
9092_33_ANGPTL1_ANGL1	overall	Male	5539	7.83872e-12	0.989214	3.1279e-14	0.00394721	0.00683873
9094_5_CLEC4C_CLC4C	overall	Male	141	8.94848e-12	0.988551	3.04819e-16	3.35596e-05	0.0114159
9126_171_NT5DC3_NT5D3	overall	Male	6183	1.81239e-89	0.985848	3.36405e-92	0.00182975	0.0123226
9172_69_MMP8_MMP_8	overall	Male	6709	9.56146e-128	0.96013	1.28202e-129	0.0128734	0.0269963
9173_21_PGM1_PGM1	overall	Male	5384	9.67674e-22	0.980464	1.43024e-24	0.00144896	0.0180868
9175_48_DSCAM_DSCAM	overall	Male	7503	1.21868e-71	0.982793	3.39682e-74	0.00273919	0.0144677
9183_7_IFNAR1_IFN_a_b_R1	overall	Male	4865	0	0.98944	0	0.00185422	0.00870552
9185_15_TFF1_TFF1	overall	Male	7944	0	0.979271	0	0.00460671	0.0161218
9191_8_TFF2_Trefoil_factor_2	overall	Male	7903	3.85872e-18	0.941966	1.8154e-20	0.00443109	0.0536032
9197_4_LGALS9_LEG9	overall	Male	3362	1.33767e-38	0.991656	1.28423e-41	0.000951962	0.00739199
9204_33_POMC_Corticotropin_lipotropin	overall	Male	4366	6.19218e-11	0.970114	1.04032e-13	0.00162956	0.0282563
9211_19_SERPINF1_PEDF	overall	Male	6405	4.40465e-227	0.00387414	1.1325e-224	0.9961	2.61279e-05
9212_22_CTSF_CATF	overall	Male	3102	2.44284e-90	0.97672	4.33876e-93	0.00173455	0.0215456
9213_24_FTCD_FTCD	overall	Male	5266	0	0.937751	0	0.00256799	0.0596815
9216_100_PLXNB2_PLXB2	overall	Male	5521	0	0.986006	0	0.00182727	0.0121666
9223_11_MANF_ARMET	overall	Male	2811	3.82887e-06	0.978138	4.82944e-08	0.0123374	0.00952069
9231_23_IMPAD1_IMPA3	overall	Male	6266	1.00953e-277	0.970996	3.01479e-280	0.00289944	0.0261049
9233_71_TFPI2_TFPI__2	overall	Male	4398	0.000920674	0.929511	2.16884e-06	0.00218899	0.0673774
9234_8_TWSG1_TWSG1	overall	Male	7144	1.67176e-23	0.903426	2.833e-25	0.0153089	0.0812648
9241_40_SIRPG_SIRPG	overall	Male	6848	5.43517e-61	0.991552	1.07516e-63	0.00196137	0.00648613
9244_27_PPT1_PPT1	overall	Male	5038	1.03877e-63	0.991843	1.24567e-66	0.00118932	0.00696759
9248_36_MYDGF_CS010	overall	Male	6443	0.127225	0.85101	0.000392793	0.00262722	0.0187456
9249_17_TMEM9_TMEM9	overall	Male	5880	9.83212e-08	0.984131	1.92047e-10	0.00192213	0.0139464
9251_28_MAN2B2_MA2B2	overall	Male	8485	0	0.987581	0	0.00350699	0.00891228
9256_78_NPTX1_NPTX1	overall	Male	7356	0	0.984393	0	0.00291012	0.0126967
9257_14_TACO1_TACO1	overall	Male	3524	0.994534	0.00131669	0.00404434	5.35342e-06	9.99209e-05
9263_57_SIAE_SIAE	overall	Male	6146	5.11601e-36	0.968959	1.94766e-38	0.00368855	0.0273522
9264_11_CTSO_CATO	overall	Male	6489	2.25516e-66	0.98955	6.03192e-69	0.0026467	0.0078031
9265_10_GLIPR1_GLIP1	overall	Male	5306	2.50614e-19	0.985071	3.67119e-22	0.00144287	0.0134866
9266_1_TREM1_sTREM_1	overall	Male	6374	1.45284e-277	0.941703	7.07081e-280	0.00458263	0.0537143
9267_2_CPA4_CBPA4	overall	Male	5289	0	0.967551	0	0.0110913	0.021358
9278_9_EPYC_Epiphycan	overall	Male	7024	2.03842e-07	0.987865	3.96117e-10	0.00191957	0.0102157
9282_12_CRISP2_CRIS2	overall	Male	5242	0	0.987038	0	0.00187785	0.0110843
9288_7_FKBP7_FKBP7	overall	Male	5475	3.02e-218	0.889954	4.69333e-221	0.00138197	0.108664
9312_8_AZGP1_AZGP1	overall	Male	3635	4.73116e-150	0.634995	1.38502e-152	0.00185528	0.36315
9313_27_CBLN1_CBLN1	overall	Male	3020	1.67775e-61	0.974875	3.84611e-64	0.00223459	0.0228908
9314_9_PSG5_PSG5	overall	Male	5017	0	0.990701	0	0.00208583	0.00721359
9316_67_WFDC1_WFDC1	overall	Male	10744	0	0.962774	0	0.00444102	0.032785
9321_400_NMB_NMB	overall	Male	4704	2.12473e-52	0.990358	6.69467e-55	0.00312039	0.00652202
9322_15_RCN1_RCN1	overall	Male	4628	5.02781e-43	0.987604	1.26811e-45	0.00249082	0.00990528
9329_28_TREML1_TRML1	overall	Male	6267	1.33156e-47	0.839033	6.45573e-50	0.00406628	0.156901
9335_28_PSG9_PSG9	overall	Male	5068	1.02304e-93	0.991528	2.18564e-96	0.00211825	0.00635397
9337_43_TAC1_TKN1	overall	Male	5610	1.30199e-72	0.955541	2.66537e-75	0.00195572	0.0425037
9339_204_FKBP2_FKBP2	overall	Male	3626	0.1069	0.881728	0.000107562	0.00088709	0.0103775
9340_17_FKBP14_FKB14	overall	Male	5552	0.993891	0.00394636	0.00204753	8.1289e-06	0.000106824
9343_16_IL2RB_IL_2_sRb	overall	Male	6148	1.48783e-23	0.982339	7.831e-26	0.00517028	0.012491
9348_1_C1RL_C1RL1	overall	Male	1786	2.4183e-24	0.963891	4.62721e-26	0.018443	0.0176659
9350_3_FSTL4_FSTL4	overall	Male	4974	0.000842672	0.987483	2.06149e-06	0.00241566	0.00925641
9357_4_CREG1_CREG1	overall	Male	5682	1.37615e-73	0.983517	4.49098e-76	0.0032095	0.0132734
9359_9_DLK2_EGFL9	overall	Male	4785	1.47636e-76	0.991177	2.63387e-79	0.00176822	0.00705471
9360_33_EDIL3_EDIL3	overall	Male	4517	1.27821e-06	0.979122	5.37521e-09	0.00411728	0.0167599
9370_69_GGH_GGH	overall	Male	5390	0	0.974856	0	0.0017275	0.023417
9380_2_PLA2G12B_sPLA_2__XIII	overall	Male	3248	1.85769e-19	0.957652	1.76458e-22	0.000909237	0.0414384
9383_24_CHI3L2_CH3L2	overall	Male	6044	3.3737e-05	0.984657	1.08914e-07	0.00317867	0.01213
9384_17_CAMP_Cathelicidin_peptide	overall	Male	2189	6.30971e-12	0.960721	7.89594e-15	0.00120186	0.0380772
9388_18_MCEE_MCEE	overall	Male	6130	1.77905e-08	0.987979	3.15064e-11	0.00174957	0.0102711
9394_19_CPQ_Aminopeptidase	overall	Male	4735	0	0.973184	0	0.00144438	0.0253716
9398_30_GALP_GALP	overall	Male	6866	2.10596e-07	0.92088	7.81547e-10	0.00341674	0.0757034
9409_11_TPSAB1_TRYB1	overall	Male	7180	0	0.986777	0	0.0047011	0.00852189
9416_77_CPM_CBPM	overall	Male	6018	1.43116e-20	0.989978	3.78266e-23	0.00261651	0.00740514
9468_8_LMAN2_Lectin__mannose_binding_2	overall	Male	4543	6.17282e-22	0.987781	1.1014e-24	0.00176237	0.0104562
9470_15_METTL24_MET24	overall	Male	5409	2.50368e-32	0.966596	4.23702e-35	0.00163547	0.0317684
9478_69_PRPSAP1_KPRA	overall	Male	6237	1.19278e-14	0.977467	4.80725e-17	0.00393929	0.0185938
9482_110_NUDT9_NUDT9	overall	Male	5525	7.44547e-29	0.975332	6.91268e-31	0.00905523	0.0156126
9484_75_DSG2_Desmoglein_2	overall	Male	5445	8.28529e-111	0.991976	1.46248e-113	0.00175093	0.00627301
9525_1_PTK7_PTK7	overall	Male	4854	1.5731e-16	0.971121	2.88994e-19	0.00178377	0.0270954
9545_156_GZMK_Granzyme_K	overall	Male	6169	5.26066e-61	0.928288	2.95617e-63	0.00521575	0.0664966
9557_5_MANSC1_MANS1	overall	Male	5657	1.90269e-157	0.987593	5.55518e-160	0.00288333	0.0095232
9574_11_BIN1_BIN1	overall	Male	6021	5.93647e-46	0.950094	1.3486e-48	0.00215787	0.0477478
9578_263_MANSC4_MANS4	overall	Male	5822	0	0.990841	0	0.00193054	0.00722843
9580_5_LAMC2_Laminin_gamma_2	overall	Male	5297	0	0.273766	0	0.495154	0.23108
9595_11_B4GALT2_B4GT2	overall	Male	4386	3.76947e-117	0.936171	8.97657e-120	0.00222877	0.0616004
9638_2_TIGIT_TIGIT	overall	Male	4230	1.40871e-11	0.988992	4.9499e-14	0.00347503	0.00753274
9713_67_PDGFRL_PGFRL	overall	Male	9712	0	0.967409	0	0.00354269	0.0290486
9715_15_IGSF3_IGSF3	overall	Male	4917	1.14102e-29	0.556937	2.47337e-32	0.00120284	0.44186
9744_139_DNAJA4_DNJA4	overall	Male	5642	3.05614e-09	0.977693	8.53315e-12	0.00272965	0.0195774
9747_48_MARK3_MARK3	overall	Male	5993	0.00834821	0.892175	7.01125e-05	0.00749202	0.0919144
9754_33_NQO2_Quinone_reductase_2	overall	Male	6566	0	0.986919	0	0.00296636	0.0101151
9759_13_IDO1_INDO	overall	Male	5675	0.000359682	0.990331	5.60641e-07	0.00154356	0.007765
9765_4_NDE1_NDE1	overall	Male	2830	8.82424e-09	0.990291	6.9737e-12	0.000782527	0.00892638
9769_48_DNER_DNER	overall	Male	6204	5.90771e-92	0.988238	1.23791e-94	0.00207067	0.00969115
9772_153_NLGN2_NLGN2	overall	Male	5651	2.03549e-43	0.987458	4.29158e-46	0.00208183	0.0104602
9790_28_BRSK2_BR_serine_threonine_kinase_2	overall	Male	6994	9.38848e-62	0.988761	2.7671e-64	0.00291413	0.00832447
9793_145_IGDCC4_IGDC4	overall	Male	4640	1.55774e-194	0.964645	2.34897e-197	0.00145428	0.0339008
9796_4_CEL_CEL	overall	Male	6403	7.68567e-254	0.959992	3.3381e-256	0.00416915	0.0358385
9816_37_ISOC1_ISOC1	overall	Male	5773	3.5501e-77	0.90058	8.26479e-80	0.00209562	0.0973247
9826_135_FHIT_Fragile_histidine_triad_protein	overall	Male	7437	5.62691e-12	0.990399	1.64987e-14	0.00290389	0.00669733
9832_33_HGD_HGD	overall	Male	5179	5.25116e-32	0.987665	6.82539e-35	0.00128364	0.0110511
9834_62_ADH1B_ADH1B	overall	Male	6059	0.00211596	0.933708	7.23986e-06	0.00319412	0.0609743
9837_60_NQO1_NAD_P_H_dehydrogenase	overall	Male	3793	0	0.634336	0	0.359138	0.00652684
9838_4_SMAD1_SMAD1	overall	Male	3910	0.0124355	0.23055	0.000806183	0.0149389	0.74127
9839_148_TIRAP_Tirap	overall	Male	6279	1.88618e-61	0.923491	4.63936e-64	0.00227073	0.0742379
9841_197_PAICS_Multifunctional_protein_ADE2	overall	Male	6772	1.00152e-10	0.974661	2.8442e-13	0.00276771	0.022571
9843_5_ACTN1_ACTN1	overall	Male	4882	0.994053	0.00360738	0.00220181	7.98897e-06	0.000130055
9848_22_CCNH_Cyclin_H	overall	Male	3959	2.01828e-14	0.98693	3.68618e-17	0.00180241	0.0112675
9863_1_TPM4_Tropomyosin_4	overall	Male	6221	2.96343e-09	0.965638	3.24325e-11	0.010568	0.0237936
9867_23_FBP2_F16P2	overall	Male	5318	1.30989e-47	0.975019	1.45179e-49	0.0108063	0.0141749
9870_17_WARS_SYWC	overall	Male	5620	7.8599e-148	0.982429	1.61628e-150	0.00202007	0.0155511
9876_20_ALDOC_aldolase_C	overall	Male	3305	5.06264e-45	0.965618	4.45954e-48	0.00085025	0.0335315
9877_28_CRKL_CRKL	overall	Male	4366	0.731338	0.259092	0.00199255	0.000705832	0.00687213
9883_29_GLO1_Glyoxalase_I	overall	Male	6006	1.06946e-20	0.985669	2.56342e-23	0.00236245	0.0119682
9884_8_PPIL1_PPIL1	overall	Male	5725	0	0.972659	0	0.00486009	0.0224811
9886_28_XRCC4_XRCC4	overall	Male	4820	1.58999e-28	0.951312	1.27716e-30	0.00764098	0.0410469
9901_28_EGLN1_EGLN1	overall	Male	5981	1.41695e-90	0.941262	5.93496e-93	0.00394197	0.0547955
9906_21_SPOCK3_TICN3	overall	Male	6018	0	0.976758	0	0.00262676	0.0206153
9916_146_LRRC4B_LRC4B	overall	Male	5862	3.81588e-11	0.96399	8.27072e-14	0.00208906	0.0339206
9931_20_KRT1_Keratin_1	overall	Male	5986	9.94148e-12	0.977842	1.69058e-14	0.00166265	0.0204949
9940_35_DUSP28_DUS28	overall	Male	7188	9.99019e-98	0.974503	3.00249e-100	0.00292858	0.0225681
9950_229_LAG3_LAG_3	overall	Male	2906	3.71402e-43	0.967076	7.24687e-45	0.0188696	0.0140546
9960_2_TBC1D5_TBCD5	overall	Male	5334	0.967168	0.0279554	0.00150276	4.3403e-05	0.00333015
9962_1_CDHR5_MUCDL	overall	Male	4975	0.00296193	0.985649	6.91652e-06	0.00230154	0.00908015
9964_10_MYZAP_MYZAP	overall	Male	6237	2.34643e-10	0.979793	3.10427e-12	0.0129624	0.00724466
9981_18_KIAA1467_K1467	overall	Male	6027	1.05755e-68	0.957355	2.60925e-71	0.00236163	0.0402838
9986_14_NPW_Neuropeptide_W	overall	Male	5815	0	0.988548	0	0.00380601	0.00764642
9995_6_DUT_DUT	overall	Male	4191	6.52466e-05	0.407685	2.07787e-07	0.00129242	0.590957
10015_119_KCNAB2_KCAB2	proximal	Sex-combined	6105	7.75933e-09	0.918364	1.92353e-11	0.00227583	0.0793605
10037_98_SIGLEC12_SIG12	proximal	Sex-combined	7312	0	0.988184	0	0.00251537	0.00930093
10042_8_SGK3_SGK3	proximal	Sex-combined	4409	6.57378e-08	0.953339	1.32678e-10	0.00192366	0.0447374
10070_22_PLCG2_PLCG2	proximal	Sex-combined	9756	3.94215e-35	0.980753	1.77291e-37	0.00441062	0.0148368
10075_75_ACBD6_ACBD6	proximal	Sex-combined	6050	0.0260332	0.953938	4.72949e-05	0.00173285	0.0182489
10080_9_EIF2B1_EI2BA	proximal	Sex-combined	5035	2.24717e-06	0.961125	4.01633e-09	0.00171743	0.0371557
10088_37_APRT_APT	proximal	Sex-combined	7800	2.22245e-69	0.95164	8.90573e-72	0.00381294	0.0445471
10336_3_STUB1_CHIP	proximal	Sex-combined	5892	0.99269	0.00360788	0.00347938	1.26435e-05	0.000210255
10346_5_STAT3_STAT3	proximal	Sex-combined	3734	4.67561e-70	0.988446	5.53078e-73	0.00116913	0.0103845
10366_11_PDGFRA_PDGFRA	proximal	Sex-combined	5527	8.41214e-19	0.985025	2.12674e-21	0.0024902	0.0124849
10370_21_STAT1_STAT1	proximal	Sex-combined	4332	0.989272	0.00798933	0.00245499	1.98237e-05	0.000263719
10372_18_STAT6_STAT6	proximal	Sex-combined	3390	1.00241e-29	0.943092	9.2373e-32	0.00869016	0.0482183
10396_6_MCL1_Mcl_1	proximal	Sex-combined	3684	4.10421e-73	0.97009	8.24118e-76	0.00194765	0.0279621
10424_31_NPDC1_NPDC1	proximal	Sex-combined	5226	0.000773682	0.981766	2.77232e-06	0.00351781	0.01394
10440_26_CLMP_ACAM	proximal	Sex-combined	6332	1.18181e-133	0.990036	3.17822e-136	0.00266242	0.00730198
10442_1_TMEM190_TM190	proximal	Sex-combined	7375	0	0.105259	0	0.000362682	0.894378
10445_20_APOM_ApoM	proximal	Sex-combined	15524	2.80758e-110	0.0286896	9.49341e-109	0.970099	0.00121135
10451_11_NUCB1_NUCB1	proximal	Sex-combined	5740	8.30693e-49	0.982819	5.12954e-51	0.0060688	0.0111125
10462_14_INSL5_INSL5	proximal	Sex-combined	5405	8.54063e-05	0.988814	3.24708e-07	0.00375932	0.00734068
10490_3_RPN1_RPN1	proximal	Sex-combined	4797	8.62937e-71	0.991276	1.35702e-73	0.00155877	0.00716495
10499_1_TMEM106A_T106A	proximal	Sex-combined	3272	0.000199226	0.991365	1.7516e-07	0.000871538	0.00756402
10511_10_COL6A3_Collagen_alpha_3_VI_	proximal	Sex-combined	6567	8.26758e-46	0.929777	1.44656e-48	0.00162612	0.0685973
10512_13_CSF2RB_IL3RB	proximal	Sex-combined	6239	0	0.986829	0	0.00363247	0.00953883
10514_5_PTGDS_PGD2_synthase	proximal	Sex-combined	5297	4.08191e-58	0.982211	1.89212e-60	0.00455279	0.0132365
10521_10_MXRA8_MXRA8	proximal	Sex-combined	4141	9.75178e-14	0.949358	2.05958e-16	0.00200457	0.0486372
10554_23_GLB1_BGAL	proximal	Sex-combined	5894	0.0760438	0.902883	0.000327995	0.00389418	0.0168514
10558_26_PCDH9_PCDH9	proximal	Sex-combined	4745	1.33428e-97	0.986309	3.22488e-100	0.00238375	0.0113071
10561_5_PGLYRP3_PGRP_I_alpha	proximal	Sex-combined	4154	0.00618639	0.962454	1.00245e-05	0.00155927	0.0297898
10565_19_SLITRK3_SLIK3	proximal	Sex-combined	5398	0	0.987897	0	0.00156319	0.0105397
10571_14_MGAT1_MGAT1	proximal	Sex-combined	4928	0.00046189	0.975264	8.76189e-07	0.00184981	0.0224237
10603_1_HTN3_HIS3	proximal	Sex-combined	6881	4.10565e-70	0.872417	1.21876e-72	0.00258851	0.124995
10605_22_APMAP_APMAP	proximal	Sex-combined	5764	2.22758e-31	0.951137	1.04395e-33	0.00445702	0.0444059
10613_33_CASC4_CASC4	proximal	Sex-combined	3258	0.0729922	0.90261	8.28891e-05	0.00102476	0.0232902
10627_87_APLP2_APLP2	proximal	Sex-combined	5717	1.75784e-55	0.956656	7.97685e-58	0.00434078	0.0390035
10666_7_GNPTG_GNPTG	proximal	Sex-combined	6960	3.16691e-253	0.983552	1.12876e-255	0.00350547	0.0129425
10668_5_STX4_STX4	proximal	Sex-combined	2579	0.988558	0.009634	0.00135053	1.31572e-05	0.000444076
10672_75_SFTPB_SP_B	proximal	Sex-combined	5521	0	0.989122	0	0.00194386	0.008934
10708_3_GNRH2_GON2	proximal	Sex-combined	5889	3.75267e-76	0.968517	1.08922e-78	0.00281086	0.0286724
10714_7_ACE_ACE	proximal	Sex-combined	3425	0	0.0137969	0	0.000210648	0.985992
10722_13_SYK_KSYK	proximal	Sex-combined	6519	7.31819e-19	0.958445	3.27964e-21	0.00429489	0.0372602
10737_96_SERPINB1_Serpin_B1	proximal	Sex-combined	6381	1.09468e-13	0.985134	2.9302e-16	0.00263684	0.0122292
10754_113_PROK2_Prokineticin_2	proximal	Sex-combined	5215	0	0.982025	0	0.00627137	0.0117032
10772_21_CSGALNACT2_CGAT2	proximal	Sex-combined	6603	4.93036e-35	0.965551	1.68544e-37	0.00330042	0.0311484
10800_15_SERPINH1_Collagen_binding_protein	proximal	Sex-combined	4548	2.70436e-44	0.970606	5.34248e-46	0.0191743	0.0102197
10809_14_KLRB1_KLRB1	proximal	Sex-combined	2524	0.000357147	0.963267	2.42471e-07	0.000653617	0.0357215
10818_36_SMPD1_ASM	proximal	Sex-combined	7303	0	0.98797	0	0.00336633	0.00866374
10832_24_B4GALT6_B4GT6	proximal	Sex-combined	5221	0	0.980141	0	0.00223587	0.0176236
10833_64_HHIP_HHIP	proximal	Sex-combined	4037	1.07738e-62	0.0278505	2.32544e-65	5.03922e-05	0.972099
10835_25_A4GNT_A4GCT	proximal	Sex-combined	4096	3.01868e-07	0.990656	5.23268e-10	0.00171716	0.00762683
10851_77_EBI3_IL27B	proximal	Sex-combined	6333	0	0.954705	0	0.00285552	0.0424393
10892_8_OSMR_OSMR	proximal	Sex-combined	5442	1.11472e-35	0.983108	2.96956e-38	0.0026188	0.0142734
10902_53_ASPRV1_APRV1	proximal	Sex-combined	4704	2.59674e-07	0.990425	5.34946e-10	0.00204027	0.00753434
10903_50_STX8_STX8	proximal	Sex-combined	6149	4.20053e-05	0.98568	1.16739e-07	0.00273923	0.0115391
10908_2_GALNT13_GLT13	proximal	Sex-combined	5950	0.000948312	0.982037	1.4102e-06	0.0014602	0.0155528
10917_40_GNGT2_GBGT2	proximal	Sex-combined	4792	0.990864	0.00723566	0.0017143	1.25167e-05	0.000173861
10924_258_CYB5D2_NEUFC	proximal	Sex-combined	6155	7.74732e-146	0.932931	2.53384e-148	0.00305061	0.0640186
10938_13_CD58_sLFA_3	proximal	Sex-combined	4937	1.02975e-118	0.961837	1.74708e-121	0.0016315	0.0365315
10940_25_SRL_SRCA	proximal	Sex-combined	6086	2.83359e-37	0.978393	3.39724e-39	0.01173	0.00987689
10948_14_PLD3_PLD3	proximal	Sex-combined	5463	0.00013242	0.957224	1.99515e-06	0.0144221	0.0282195
10974_20_SPINK7_ISK7	proximal	Sex-combined	5018	3.79591e-36	0.986434	1.48904e-38	0.00386945	0.00969628
10977_55_UCMA_UCMA	proximal	Sex-combined	7379	9.27304e-222	0.953662	3.02587e-224	0.00311145	0.043227
11098_1_PDXK_PDXK	proximal	Sex-combined	5756	1.71643e-47	0.975015	3.39893e-50	0.00193052	0.0230543
11102_22_REG4_REG4	proximal	Sex-combined	2776	8.43799e-39	0.968035	1.86357e-40	0.0213794	0.0105852
11103_24_HSPB1_HSP_27	proximal	Sex-combined	3965	0	0.984686	0	0.00137107	0.0139427
11104_13_CHI3L1_YKL_40	proximal	Sex-combined	4852	0	0.989531	0	0.00146031	0.00900868
11105_171_ENO1_Alpha_enolase	proximal	Sex-combined	4680	0.974696	0.0211755	0.00367151	7.97608e-05	0.000377579
11117_2_SPATA20_SPT20	proximal	Sex-combined	4789	0	0.990986	0	0.00190306	0.00711047
11134_30_MTRF1L_RF1ML	proximal	Sex-combined	6754	1.89307e-81	0.857334	4.05657e-84	0.00183573	0.140831
11142_11_ANGPTL1_ANGL1	proximal	Sex-combined	5362	2.92587e-303	0.991617	4.714e-306	0.00159757	0.00678509
11145_72_KIAA1549L_K154L	proximal	Sex-combined	5501	0	0.890008	0	0.0732574	0.0367346
11152_46_KLK13_kallikrein_13	proximal	Sex-combined	6677	0	0.98351	0	0.00305475	0.0134354
11177_16_KRT5_K2C5	proximal	Sex-combined	5814	3.18135e-53	0.989848	7.13405e-56	0.00221961	0.00793259
11187_11_CLEC12A_CL12A	proximal	Sex-combined	3873	0	0.991365	0	0.00124312	0.00739203
11192_168_TINAGL1_TINAL	proximal	Sex-combined	4316	3.58106e-21	0.990724	4.89059e-24	0.00135293	0.00792302
11196_31_COL6A3_Collagen_alpha_3_VI_	proximal	Sex-combined	6541	1.04668e-06	0.952734	1.81103e-09	0.00164802	0.0456167
11208_15_NAGPA_NAGPA	proximal	Sex-combined	8150	0	0.977381	0	0.0116902	0.0109292
11211_7_TBCE_TBCE	proximal	Sex-combined	5761	1.8097e-25	0.964689	4.29349e-28	0.00228839	0.0330222
11214_40_DNAJB9_DNJB9	proximal	Sex-combined	5402	3.4894e-05	0.735106	7.91598e-08	0.00166501	0.263194
11219_95_FGFBP3_FGFP3	proximal	Sex-combined	4603	1.48689e-217	0.991076	1.60639e-220	0.00107065	0.00785367
11241_8_ASL_ARLY	proximal	Sex-combined	4489	8.93436e-32	0.99051	1.15092e-34	0.00127589	0.00821392
11248_43_UROS_HEM4	proximal	Sex-combined	5909	4.22469e-105	0.985511	7.84695e-108	0.00183036	0.0126584
11257_1_QDPR_DHPR	proximal	Sex-combined	5790	0	0.940382	0	0.00215929	0.0574586
11265_8_ALDH1A1_Retinal_dehydrogenase_1	proximal	Sex-combined	4836	1.69324e-19	0.978127	1.16025e-21	0.00670222	0.0151709
11266_8_SELPLG_SELPL	proximal	Sex-combined	5956	7.32425e-158	0.988392	1.58847e-160	0.00214351	0.00946497
11277_23_ATF6_ATF6A	proximal	Sex-combined	5510	0.00542058	0.980602	8.22234e-06	0.00148733	0.0124821
11278_4_COL11A2_COL11A2	proximal	Sex-combined	13062	5.24047e-161	0.897168	5.58009e-162	0.0955311	0.00730099
11287_14_CYB5A_Cytochrome_b5	proximal	Sex-combined	6387	1.69815e-16	0.962728	3.97364e-19	0.00225242	0.0350191
11288_26_NT5C2_5NTC	proximal	Sex-combined	3864	2.07217e-21	0.946008	2.39162e-24	0.00109132	0.0529006
11302_237_TNR_TENR	proximal	Sex-combined	5033	9.19306e-51	0.978798	1.73538e-53	0.00184749	0.0193543
11308_8_CREB3L4_CR3L4	proximal	Sex-combined	4351	1.19103e-127	0.990747	1.57857e-130	0.00131303	0.00794012
11313_100_PCBD1_PHS	proximal	Sex-combined	7107	2.42888e-41	0.987434	8.09282e-44	0.00328995	0.00927591
11333_82_ARHGAP25_RHG25	proximal	Sex-combined	5382	7.20053e-67	0.989635	1.64382e-69	0.00225917	0.00810542
11347_9_TALDO1_Transaldolase	proximal	Sex-combined	5588	3.31649e-18	0.976256	8.10046e-21	0.00238427	0.0213601
11351_233_NHEJ1_NHEJ1	proximal	Sex-combined	4421	1.50513e-23	0.954224	4.81654e-25	0.0305358	0.0152399
11356_19_DGCR14_DGC14	proximal	Sex-combined	4205	1.74974e-16	0.985753	2.48453e-19	0.00139959	0.0128477
11358_15_GRB10_GRB10	proximal	Sex-combined	5599	0.939566	0.0542009	0.00482753	0.000278475	0.00112685
11360_39_RRM1_RRM1	proximal	Sex-combined	7009	0.000292745	0.989716	7.24159e-07	0.00244817	0.00754257
11377_19_ADH7_ADH7	proximal	Sex-combined	6264	5.0772e-160	0.984072	9.63232e-163	0.00186681	0.0140609
11378_37_SYK_KSYK	proximal	Sex-combined	6519	8.06623e-18	0.951666	3.61135e-20	0.00426028	0.0440739
11382_5_BLVRA_BIEA	proximal	Sex-combined	4900	0.980969	0.0152267	0.0031476	4.88513e-05	0.000607921
11387_3_ATF6B_ATF6B	proximal	Sex-combined	16682	4.33791e-97	0.0287964	1.4627e-95	0.970986	0.000217369
11388_75_WFDC2_HE4	proximal	Sex-combined	5007	7.1326e-05	0.972307	1.56672e-07	0.00213548	0.0254861
11390_24_CA8_Carbonic_Anhydrase_VIII	proximal	Sex-combined	5127	0	0.943895	0	0.00335822	0.0527464
11424_4_FAH_FAAA	proximal	Sex-combined	6297	0	0.973604	0	0.00225032	0.0241453
11428_31_PDLIM1_PDLI1	proximal	Sex-combined	5540	3.27926e-06	0.958355	5.0512e-09	0.0014758	0.040166
11441_11_PYGL_PYGL	proximal	Sex-combined	5984	9.10319e-34	0.979107	2.39082e-36	0.0025713	0.0183218
11480_1_ALDH3A1_Aldehyde_dehydrogenase__class_3	proximal	Sex-combined	2745	1.66853e-44	0.991706	1.33823e-47	0.000795313	0.00749914
11493_169_DYNLL2_DYL2	proximal	Sex-combined	4609	0.00201316	0.704848	0.000810279	0.283695	0.00863327
11510_31_APOL1_Apo_L1	proximal	Sex-combined	6195	0	0.985649	0	0.00366922	0.0106816
11514_196_CD59_CD59	proximal	Sex-combined	5543	2.27871e-92	0.886413	1.63331e-93	0.0635348	0.0500518
11516_7_FABP1_FABPL	proximal	Sex-combined	2663	1.22149e-28	0.989763	1.8169e-31	0.00147214	0.00876444
11530_37_HMBS_HEM3	proximal	Sex-combined	4885	0.00870727	0.979372	1.19833e-05	0.00134774	0.0105615
11540_37_FOXO3_FOXO3A	proximal	Sex-combined	4793	0.00691037	0.920051	1.49358e-05	0.00198785	0.0710361
11543_84_LIMA1_LIMA1	proximal	Sex-combined	4150	2.7021e-07	0.0944825	2.21026e-06	0.772845	0.132671
11547_84_MUSK_MUSK	proximal	Sex-combined	6532	6.1725e-09	0.971946	1.68334e-11	0.00265039	0.025404
11551_16_HMG20B_HM20B	proximal	Sex-combined	6711	0.988938	0.00774448	0.00304707	2.38595e-05	0.00024662
11568_2_FKBP1B_FKB1B	proximal	Sex-combined	5579	2.62097e-140	0.976184	8.55527e-143	0.00318622	0.0206299
11606_22_DNAJB6_DNJB6	proximal	Sex-combined	7286	0.0380399	0.945875	0.000109943	0.00273364	0.0132414
11615_16_DAPP1_DAPP1	proximal	Sex-combined	6242	5.19371e-16	0.987779	8.77611e-19	0.001669	0.0105516
11616_9_HSF1_HSF1	proximal	Sex-combined	3699	5.24579e-08	0.984484	5.52279e-11	0.00103633	0.0144792
11643_73_DTX3L_DTX3L	proximal	Sex-combined	5367	9.53356e-07	0.831637	2.25283e-09	0.00196354	0.166398
11649_3_SMAP1_SMAP1	proximal	Sex-combined	6121	1.50998e-255	0.98305	1.04002e-257	0.00677078	0.0101793
11656_110_EVL_EVL	proximal	Sex-combined	5487	1.45547e-76	0.0115715	1.24309e-74	0.988296	0.000133035
11659_31_CLINT1_EPN4	proximal	Sex-combined	5806	0.00043929	0.986853	7.30116e-07	0.00164008	0.0110664
11681_8_AGFG1_NUPL	proximal	Sex-combined	6548	4.53411e-23	0.988284	8.01486e-26	0.00174687	0.00996951
11696_7_CRABP2_RABP2	proximal	Sex-combined	4883	1.04011e-264	0.985592	2.5703e-267	0.00243545	0.0119722
11699_16_PTP4A2_TP4A2	proximal	Sex-combined	3747	0.989939	0.00832159	0.00114254	9.59853e-06	0.000587383
11708_2_LCN1_LCN1	proximal	Sex-combined	7463	3.42981e-09	0.982186	2.6422e-11	0.00756629	0.0102478
11969_5_S100A2_S100A2	proximal	Sex-combined	4229	2.79609e-19	0.980863	3.65765e-22	0.00128292	0.0178543
12008_3_CD7_CD7	proximal	Sex-combined	5967	1.19298e-106	0.978997	3.18533e-109	0.00261379	0.0183893
12016_60_CBL_CBL	proximal	Sex-combined	4837	7.50274e-36	0.979537	1.11024e-38	0.00144931	0.0190138
12333_87_RPIA_RPIA	proximal	Sex-combined	2612	7.67567e-51	0.984022	1.12561e-53	0.00144288	0.0145356
12334_25_SHMT1_cSHMT	proximal	Sex-combined	2912	0	0.979879	0	0.00161967	0.0185009
12338_27_EGFLAM_EGFLA	proximal	Sex-combined	5259	5.60982e-138	0.81963	1.43163e-140	0.00208992	0.178281
12343_14_ACAP2_CENB2	proximal	Sex-combined	6774	0.0140161	0.972878	3.40028e-05	0.00236008	0.0107121
12347_29_CCM2_CCM2	proximal	Sex-combined	5320	3.23889e-05	0.30348	2.98622e-07	0.00279112	0.693696
12348_46_SARS2_SYSM	proximal	Sex-combined	5715	8.74881e-33	0.99035	2.0327e-35	0.00230091	0.00734862
12356_65_SRI_Sorcin	proximal	Sex-combined	4820	2.05818e-32	0.985056	3.32897e-35	0.00159313	0.0133508
12357_41_SNAP29_SNP29	proximal	Sex-combined	4569	5.40955e-21	0.977688	9.33162e-24	0.00168633	0.0206257
12361_102_RRAS2_RRAS2	proximal	Sex-combined	4516	0.735978	0.241856	0.00109417	0.000359358	0.0207124
12366_16_CRYGD_CRGD	proximal	Sex-combined	4753	2.03808e-35	0.983395	3.7134e-38	0.00179161	0.0148134
12370_30_APOF_Apo_F	proximal	Sex-combined	3374	8.12272e-94	0.977055	7.25517e-96	0.00872686	0.0142182
12381_26_CBR1_CBR1	proximal	Sex-combined	6641	4.4754e-291	0.972309	9.32993e-294	0.00202673	0.0256647
12382_2_DDX58_DDX58	proximal	Sex-combined	6633	1.48933e-85	0.979142	3.71454e-88	0.00244189	0.0184165
12386_11_RNPEP_AMPB	proximal	Sex-combined	5405	6.04425e-246	0.964348	3.86202e-248	0.00616149	0.0294905
12387_7_PDLIM4_PDLI4	proximal	Sex-combined	3616	4.9013e-58	0.958111	1.56933e-60	0.00306736	0.0388221
12395_86_DARS2_SYDM	proximal	Sex-combined	3767	1.9278e-17	0.931706	1.57108e-19	0.00759241	0.0607015
12396_19_HIBCH_HIBCH	proximal	Sex-combined	4589	0	0.989462	0	0.00145272	0.00908482
12401_3_STAMBPL1_STALP	proximal	Sex-combined	5551	4.23337e-31	0.981188	2.21467e-33	0.00513291	0.0136791
12408_333_RAB22A_RB22A	proximal	Sex-combined	6201	1.51728e-07	0.986332	4.54563e-10	0.00295485	0.0107131
12411_60_MAX_MAX	proximal	Sex-combined	5552	3.84857e-98	0.989554	6.48038e-101	0.00166617	0.00878016
12424_107_THYN1_THYN1	proximal	Sex-combined	6481	0.00486363	0.983252	1.57896e-05	0.003192	0.00867648
12428_2_LYPLAL1_LYPL1	proximal	Sex-combined	5683	3.29177e-29	0.981383	7.16388e-32	0.00213562	0.016481
12432_23_CACYBP_CYBP	proximal	Sex-combined	4648	2.15405e-42	0.986263	2.96438e-45	0.00135716	0.0123794
12436_84_GSTO1_GST_omega_1	proximal	Sex-combined	4709	0	0.98992	0	0.00151347	0.00856695
12437_18_ULK3_ULK3	proximal	Sex-combined	3702	6.15083e-14	0.940441	1.57727e-16	0.00241102	0.0571483
12438_127_MPG_3MG	proximal	Sex-combined	3724	1.02802e-14	0.958728	2.77735e-17	0.00258977	0.0386821
12445_50_ANKRD27_ANR27	proximal	Sex-combined	6094	0.00143956	0.967579	1.3308e-05	0.00894454	0.0220236
12449_16_PPIH_PPIH	proximal	Sex-combined	4571	1.39003e-17	0.815921	2.05765e-20	0.00120597	0.182873
12450_42_PMVK_PMVK	proximal	Sex-combined	3174	6.26105e-16	0.977991	6.64538e-19	0.00103781	0.0209712
12457_10_ADI1_MTND	proximal	Sex-combined	6978	2.05139e-14	0.986168	6.5462e-17	0.00314687	0.0106847
12459_13_PLEKHA1_PKHA1	proximal	Sex-combined	6219	1.13957e-262	0.940392	2.66932e-265	0.0022022	0.0574055
12469_19_MAPRE1_MARE1	proximal	Sex-combined	3796	6.44419e-07	0.98796	8.17792e-10	0.00125365	0.0107854
12475_48_CLIC5_CLIC5	proximal	Sex-combined	5224	0	0.963432	0	0.00466057	0.0319074
12486_8_GLRX2_GLRX2	proximal	Sex-combined	5176	7.28476e-239	0.953059	1.03459e-241	0.00135309	0.0455878
12498_12_TAX1BP3_TX1B3	proximal	Sex-combined	6340	5.27974e-20	0.984394	1.50158e-22	0.00279953	0.0128066
12508_9_VPS24_CHMP3	proximal	Sex-combined	3432	0.00302142	0.987524	4.02453e-06	0.0013153	0.0081349
12522_6_RAD23B_RD23B	proximal	Sex-combined	6027	0.00635388	0.971146	1.93702e-05	0.0029604	0.0195199
12524_18_SAT2_SAT2	proximal	Sex-combined	5281	3.40041e-125	0.9852	2.74303e-127	0.00794732	0.00685281
12534_10_CALCOCO2_CACO2	proximal	Sex-combined	4621	1.22841e-18	0.977955	3.24244e-21	0.00258115	0.019464
12549_33_HPGDS_PTGD2	proximal	Sex-combined	5472	0	0.990402	0	0.00184216	0.00775558
12556_7_UBE2C_UBE2C	proximal	Sex-combined	5217	8.54599e-56	0.982552	2.03763e-58	0.00234255	0.0151052
12558_3_UBASH3B_UBS3B	proximal	Sex-combined	5691	4.38966e-41	0.945608	1.01637e-43	0.00218892	0.052203
12560_9_NT5C_NT5C	proximal	Sex-combined	5466	0	0.972639	0	0.00277923	0.0245822
12563_2_TNFAIP8_TFIP8	proximal	Sex-combined	5756	1.34404e-83	0.985977	2.01098e-86	0.00147511	0.0125477
12569_25_CCT5_TCP_1_epsilon	proximal	Sex-combined	6489	0.00113596	0.969961	2.72056e-06	0.00232273	0.0265773
12571_14_ARL3_ARL3	proximal	Sex-combined	3735	7.23317e-64	0.978848	1.71642e-66	0.0023226	0.0188298
12573_80_TRIM3_TRIM3	proximal	Sex-combined	7213	1.3204e-31	0.986434	4.3405e-34	0.00324257	0.0103232
12575_30_MTHFD1_C1TC	proximal	Sex-combined	5370	3.22335e-25	0.991203	6.46232e-28	0.00198714	0.00681029
12594_5_GCA_GRAN	proximal	Sex-combined	3972	1.34236e-212	0.936392	2.18413e-215	0.00152297	0.0620851
12612_37_PSMB1_PSB1	proximal	Sex-combined	3256	0	0.989305	0	0.00102609	0.00966906
12620_3_SEPT11_Septin_11	proximal	Sex-combined	6027	2.555e-07	0.989858	7.09774e-10	0.00274973	0.00739176
12633_3_PTPN9_PTN9	proximal	Sex-combined	3465	1.41161e-08	0.947344	2.813e-11	0.00188732	0.0507691
12635_9_TRDMT1_TRDMT	proximal	Sex-combined	6729	0	0.991151	0	0.00175831	0.00709039
12637_7_CRAT_CACP	proximal	Sex-combined	4930	5.34759e-18	0.980803	2.82298e-20	0.0051775	0.0140192
12641_3_INPP5B_I5P2	proximal	Sex-combined	5128	1.24037e-125	0.985057	5.27317e-128	0.00418765	0.0107549
12643_4_ARRB1_ARRB1	proximal	Sex-combined	4619	5.84602e-12	0.955511	1.18001e-13	0.0192866	0.0252021
12646_2_RPE_RPE	proximal	Sex-combined	5031	3.05929e-13	0.986591	5.14573e-16	0.00165933	0.0117494
12656_1_KLC1_KLC1	proximal	Sex-combined	6043	1.92309e-16	0.988447	6.65767e-19	0.00342189	0.00813159
12659_13_OLA1_GTPB9	proximal	Sex-combined	5039	1.37504e-53	0.970631	2.77053e-55	0.0195568	0.00981244
12662_82_ECH1_ECH1	proximal	Sex-combined	5684	4.05225e-221	0.964737	9.40402e-224	0.00223853	0.033024
12670_15_RAD1_RAD1	proximal	Sex-combined	5887	0.981175	0.013934	0.00380151	5.39763e-05	0.00103536
12675_14_DARS_SYDC	proximal	Sex-combined	3941	9.07452e-07	0.97367	2.18877e-09	0.00234825	0.0239805
12677_164_FLII_FLII	proximal	Sex-combined	3148	1.28046e-13	0.735908	3.20423e-16	0.00183891	0.262253
12682_5_CCBL2_KAT3	proximal	Sex-combined	4592	1.38785e-265	0.991175	2.26442e-268	0.00161713	0.00720759
12684_5_SCIN_ADSV	proximal	Sex-combined	9169	2.39556e-21	0.9898	7.39684e-24	0.00305616	0.00714422
12686_15_MPST_THTM	proximal	Sex-combined	6214	9.72459e-27	0.97295	3.53914e-29	0.00354069	0.0235091
12687_2_DECR1_DECR	proximal	Sex-combined	4641	6.79921e-09	0.989995	1.13826e-11	0.00165727	0.00834756
12689_56_ARPC1B_ARC1B	proximal	Sex-combined	4140	4.99051e-17	0.701989	1.98289e-17	0.278922	0.0190888
12703_6_NEK7_NEK7	proximal	Sex-combined	4389	8.1171e-10	0.96725	2.10504e-12	0.0025081	0.0302419
12709_63_H1FX_H1X	proximal	Sex-combined	4496	0.281099	0.642972	0.000417931	0.000955207	0.0745558
12714_38_AP1G2_AP1G2	proximal	Sex-combined	5593	1.04477e-54	0.972149	2.64225e-57	0.00245833	0.0253929
12727_7_PTGFRN_FPRP	proximal	Sex-combined	4706	0	0.989137	0	0.00150981	0.00935283
12731_12_PLEKHA7_PKHA7	proximal	Sex-combined	4582	0	0.98492	0	0.00417525	0.0109051
12764_3_ELMO1_ELMO1	proximal	Sex-combined	6456	7.60519e-18	0.988867	1.37536e-20	0.00178822	0.00934446
12786_61_GPCPD1_GDE5	proximal	Sex-combined	7057	2.02892e-11	0.0109962	1.82456e-09	0.988868	0.000135346
12799_65_DNAJC27_DJC27	proximal	Sex-combined	4568	0.207199	0.77991	0.000321606	0.00121043	0.0113588
12812_25_ACYP2_ACYP2	proximal	Sex-combined	6517	1.19609e-156	0.99082	2.62882e-159	0.00217761	0.0070019
12820_1_GRAP_GRAP	proximal	Sex-combined	2810	0.438228	0.542802	0.000690179	0.000854701	0.017425
12851_5_POLM_DPOLM	proximal	Sex-combined	5014	1.35726e-51	0.964337	1.07863e-53	0.00766342	0.0279999
12855_16_CASS4_CT032	proximal	Sex-combined	6622	0.000166627	0.984529	3.31171e-07	0.00195662	0.0133472
12859_33_ECI2_PECI	proximal	Sex-combined	6684	0	0.988871	0	0.00199818	0.00913099
12893_159_IFI16_IP16	proximal	Sex-combined	6116	0.000733964	0.985674	2.11726e-06	0.00284326	0.0107469
12940_35_ALDH3B1_AL3B1	proximal	Sex-combined	4362	1.13161e-38	0.945671	2.59896e-41	0.0021714	0.0521573
12975_11_KRT20_Keratin_20	proximal	Sex-combined	5186	1.58758e-05	0.985485	2.63125e-08	0.00163321	0.0128661
13044_5_TSG101_TS101	proximal	Sex-combined	5730	1.35983e-58	0.990677	2.91032e-61	0.00212019	0.00720275
13059_33_RFK_RIFK	proximal	Sex-combined	6671	7.91664e-37	0.97634	2.0782e-39	0.00256278	0.0210971
13062_4_GMFG_GMFG	proximal	Sex-combined	5710	0.41874	0.570438	0.00104125	0.00141839	0.00836267
13068_139_CCS_CCS	proximal	Sex-combined	3144	5.37695e-37	0.990693	1.03964e-39	0.00191544	0.00739183
13082_9_UNC45A_UN45A	proximal	Sex-combined	6061	0.990089	0.00327205	0.00637694	2.10721e-05	0.00024084
13088_397_BTC_BTC	proximal	Sex-combined	5229	2.01022e-44	0.859654	3.29947e-47	0.0014096	0.138937
13090_17_S100A6_S100A6	proximal	Sex-combined	4265	6.94814e-21	0.929685	1.06585e-23	0.00142546	0.0688895
13093_6_SECTM1_SECTM1	proximal	Sex-combined	5894	6.29701e-106	0.988358	1.67281e-108	0.0026255	0.00901691
13102_1_FAM3D_FAM3D	proximal	Sex-combined	5077	1.46427e-187	0.980487	1.97408e-190	0.00132168	0.018191
13107_9_LYPD3_LYPD3	proximal	Sex-combined	5543	3.12045e-36	0.987629	5.50685e-39	0.00174283	0.0106281
13112_179_FSTL1_FSTL1	proximal	Sex-combined	5401	1.03667e-61	0.989995	1.75569e-64	0.00167656	0.00832887
13113_7_SPP1_Osteopontin	proximal	Sex-combined	5525	4.96088e-28	0.967887	1.26586e-30	0.00246944	0.0296437
13116_25_CD177_CD177	proximal	Sex-combined	5176	0	0.940081	0	0.00147713	0.0584418
13118_5_SMOC1_SMOC1	proximal	Sex-combined	5904	3.70165e-84	0.980372	6.87158e-87	0.00181974	0.017808
13122_19_FLRT2_FLRT2	proximal	Sex-combined	5897	6.27267e-191	0.981189	2.74007e-193	0.00428595	0.0145247
13124_20_ISLR2_ISLR2	proximal	Sex-combined	4340	1.24347e-102	0.97319	1.95422e-104	0.0152944	0.011516
13126_52_DSC2_DSC2	proximal	Sex-combined	5820	2.89262e-71	0.988492	7.18775e-74	0.00245617	0.00905216
13130_150_HK2_HXK2	proximal	Sex-combined	4952	4.07692e-11	0.967769	5.96457e-14	0.00141555	0.030815
13132_14_SEMA5A_SEM5A	proximal	Sex-combined	6590	0	0.984614	0	0.00263158	0.0127546
13133_73_LTBP4_LTBP4	proximal	Sex-combined	5404	2.00147e-06	0.956852	3.03568e-08	0.0145125	0.028633
13381_49_B4GALT1_B4GT1	proximal	Sex-combined	5832	8.199e-90	0.981831	2.53305e-92	0.00303318	0.0151361
13388_57_PCSK1_NEC1	proximal	Sex-combined	5283	0	0.983236	0	0.00870723	0.00805656
13397_88_DEFB4A_HBD_2	proximal	Sex-combined	4413	3.21723e-20	0.969426	5.75348e-23	0.00173337	0.0288407
13405_61_SPINK2_ISK2	proximal	Sex-combined	6476	2.52668e-211	0.792658	6.76907e-214	0.00212151	0.20522
13423_94_FAM213A_CJ058	proximal	Sex-combined	6728	1.21958e-24	0.980949	4.04906e-27	0.00325663	0.0157947
13434_172_PARVA_PARVA	proximal	Sex-combined	6745	4.1131e-16	0.985943	7.46755e-19	0.00178991	0.0122673
13438_115_CHRD_CHRD	proximal	Sex-combined	5475	1.71671e-18	0.974277	2.55958e-21	0.00145239	0.0242701
13450_49_USP8_UBP8	proximal	Sex-combined	5576	1.65255e-12	0.952397	2.70082e-14	0.0155651	0.0320382
13460_4_CHAD_CHAD	proximal	Sex-combined	4841	0.0294211	0.926098	5.70038e-05	0.0017939	0.0426302
13463_1_PXDN_PXDN	proximal	Sex-combined	7495	6.27552e-50	0.989122	1.73678e-52	0.00273735	0.00814052
13465_5_RCAN1_CCP1	proximal	Sex-combined	5233	5.59907e-05	0.972168	1.00088e-07	0.00173758	0.0260387
13472_35_HDHD2_HDHD2	proximal	Sex-combined	5337	4.16615e-165	0.981452	7.02622e-168	0.00165505	0.0168928
13473_55_ITPKA_IP3KA	proximal	Sex-combined	4587	7.12656e-10	0.954427	2.91624e-12	0.00390517	0.0416679
13481_24_TCEA2_TCEA2	proximal	Sex-combined	4198	4.27306e-56	0.837535	7.93701e-57	0.155568	0.0068976
13488_3_ARFIP1_ARFP1	proximal	Sex-combined	5623	1.41344e-144	0.978096	5.6578e-147	0.003915	0.0179892
13519_112_ARHGEF25_ARHGP	proximal	Sex-combined	4240	6.15971e-40	0.977858	4.77651e-42	0.00758259	0.0145594
13534_20_MYOM2_MYOM2	proximal	Sex-combined	9729	1.46694e-09	0.964046	6.27888e-12	0.00412604	0.0318284
13536_56_POLI_POLI	proximal	Sex-combined	6222	8.56695e-10	0.968511	1.56681e-12	0.00177101	0.0297181
13544_9_HMHA1_HMHA1	proximal	Sex-combined	6572	5.37883e-43	0.97779	2.041e-45	0.00371005	0.0185004
13552_7_SWAP70_SWP70	proximal	Sex-combined	5750	0	0.981768	0	0.00320949	0.0150221
13578_98_ABLIM3_ABLM3	proximal	Sex-combined	5263	5.14207e-37	0.978394	1.02959e-39	0.00195883	0.0196473
13580_2_UAP1_Sperm_associated_antigen_2	proximal	Sex-combined	6247	0.030666	0.939474	5.5999e-05	0.00171528	0.0280889
13590_1_REXO2_ORN	proximal	Sex-combined	5117	2.43912e-29	0.984972	2.97684e-32	0.00120197	0.0138263
13603_7_RFESD_RFESD	proximal	Sex-combined	4518	6.59033e-07	0.903683	2.18209e-08	0.0299207	0.0663961
13618_15_MAD1L1_MD1L1	proximal	Sex-combined	7572	0.939366	0.0528596	0.00347695	0.000195612	0.00410153
13621_31_AP2A2_AP2A2	proximal	Sex-combined	6289	1.52172e-05	0.989706	4.77574e-08	0.00310601	0.00717294
13622_16_PPP2R5A_2A5A	proximal	Sex-combined	6173	5.50987e-05	0.988381	1.06289e-07	0.00190655	0.00965735
13632_10_ZYX_Zyxin	proximal	Sex-combined	3400	1.91825e-11	0.990774	2.74817e-14	0.00141935	0.00780682
13642_90_IFIT3_CIG49	proximal	Sex-combined	6081	5.04026e-16	0.987045	2.60171e-18	0.00509491	0.00786046
13657_2_PNKP_PNKP	proximal	Sex-combined	5426	2.67022e-27	0.988534	1.00639e-29	0.00372563	0.00773998
13666_222_CA10_Carbonic_Anhydrase_X	proximal	Sex-combined	5740	2.57821e-95	0.969331	5.20562e-98	0.00195687	0.0287125
13669_6_FGFR3_FGFR_3	proximal	Sex-combined	5879	2.04038e-68	0.989357	3.91292e-71	0.00189724	0.00874562
13671_40_ELANE_Elastase	proximal	Sex-combined	5815	4.01276e-281	0.984133	1.4131e-283	0.00346551	0.0124012
13682_47_CSF1R_M_CSF_R	proximal	Sex-combined	5222	9.56735e-31	0.98422	7.6701e-33	0.00789036	0.00789003
13686_2_IL5RA_IL_5_Ra	proximal	Sex-combined	8249	0	0.924293	0	0.00269043	0.0730169
13692_154_WISP1_WISP_1	proximal	Sex-combined	7068	0	0.976576	0	0.0101709	0.0132528
13697_51_GPD1_GPDA	proximal	Sex-combined	3995	0.00384158	0.10451	0.0314235	0.854876	0.00534888
13704_5_HMGCS2_HMCS2	proximal	Sex-combined	2894	0.000294999	0.971339	6.53396e-06	0.0215142	0.00684483
13720_95_PRTN3_Proteinase_3	proximal	Sex-combined	5799	0	0.986075	0	0.0034608	0.010464
13733_5_IL12B_IL_12_p40	proximal	Sex-combined	5171	0	0.986645	0	0.00141989	0.0119347
13740_51_FRZB_sFRP_3	proximal	Sex-combined	5926	2.73654e-270	0.987242	5.37415e-273	0.00193868	0.0108194
13929_27_CROT_OCTC	proximal	Sex-combined	4314	0	0.980957	0	0.00182885	0.0172141
13930_3_APOBEC3G_ABC3G	proximal	Sex-combined	4568	5.91827e-35	0.980342	9.1174e-38	0.00151009	0.0181482
13931_22_PSMD9_PSMD9	proximal	Sex-combined	4897	1.94847e-40	0.980319	3.13309e-43	0.00157615	0.018105
13934_3_MCF2L_MCF2L	proximal	Sex-combined	6048	8.88167e-140	0.820689	1.97674e-142	0.00182478	0.177487
13939_14_UGP2_UGPA1	proximal	Sex-combined	4475	0.996467	0.00182005	0.00161891	2.95604e-06	9.14359e-05
13940_19_IFI16_IP16	proximal	Sex-combined	6038	8.33937e-12	0.985713	3.00389e-14	0.00355048	0.010737
13943_38_DPY30_DPY30	proximal	Sex-combined	5342	5.76581e-09	0.98256	9.0221e-12	0.00153731	0.015903
13944_3_SULT1A3_SULT_1A3	proximal	Sex-combined	1914	2.8115e-51	0.987266	3.15866e-54	0.00110906	0.0116248
13947_371_NUDT12_NUD12	proximal	Sex-combined	4688	0	0.909689	0	0.00155466	0.0887562
13954_9_GNPNAT1_GNA1	proximal	Sex-combined	5820	2.16695e-08	0.978382	1.77573e-10	0.00801731	0.013601
13969_24_KPNA6_IMA7	proximal	Sex-combined	3700	3.93226e-06	0.977545	4.48122e-09	0.0011138	0.0213371
13972_4_HSD17B14_DHB14	proximal	Sex-combined	5997	2.25057e-11	0.961262	1.38527e-13	0.00591644	0.0328219
13973_62_TTL_TTL	proximal	Sex-combined	4578	1.56296e-05	0.966337	3.03245e-07	0.0187487	0.0148988
13982_33_RGS18_RGS18	proximal	Sex-combined	4849	0.000804683	0.990768	1.02238e-06	0.00125874	0.0071678
13983_27_CRYZ_QOR	proximal	Sex-combined	4481	0	0.988682	0	0.00334181	0.0079758
13986_6_LANCL1_LANC1	proximal	Sex-combined	4715	1.50947e-58	0.982266	3.00008e-61	0.0019521	0.0157814
13988_67_NMRAL1_NMRL1	proximal	Sex-combined	6526	0	0.973296	0	0.0118438	0.0148605
13998_26_ADSSL1_PURA1	proximal	Sex-combined	5297	3.65049e-193	0.98563	6.26765e-196	0.00169213	0.0126775
14006_36_GNMT_GNMT	proximal	Sex-combined	4760	4.73754e-153	0.990695	1.13231e-155	0.00236777	0.00693724
14009_65_TNFAIP3_TNFAIP3	proximal	Sex-combined	5986	9.28224e-47	0.97534	3.35662e-49	0.00352679	0.0211335
14048_7_IL1RAP_IL_1_R_AcP	proximal	Sex-combined	7438	0	0.971523	0	0.00325176	0.0252255
14066_49_MAGI2_MAGI2	proximal	Sex-combined	5916	0	0.985151	0	0.0017691	0.0130796
14067_6_PKP2_PKP2	proximal	Sex-combined	7350	1.92295e-28	0.976192	3.51692e-31	0.00178516	0.0220226
14076_74_CST4_Cystatin_S	proximal	Sex-combined	6547	3.49488e-205	0.982698	8.28862e-208	0.00233046	0.0149713
14079_14_IL18R1_IL_18_Ra	proximal	Sex-combined	4944	0	0.96325	0	0.00224829	0.0345021
14088_38_IGFBP6_IGFBP_6	proximal	Sex-combined	5931	1.49179e-08	0.984302	3.84796e-11	0.00253881	0.0131591
14090_23_DEF6_DEFI6	proximal	Sex-combined	4540	4.51949e-71	0.835969	1.39588e-72	0.0258181	0.138213
14091_42_CBR3_Carbonyl_reductase_3	proximal	Sex-combined	6686	0	0.972209	0	0.00208444	0.0257062
14100_63_C1QC_C1QC	proximal	Sex-combined	5287	0	0.0656943	0	0.931886	0.00241968
14101_2_CNTFR_CNTFR_alpha	proximal	Sex-combined	4375	2.17496e-114	0.930866	4.67908e-117	0.00200194	0.0671316
14107_1_MTHFS_MTHFS	proximal	Sex-combined	6469	0	0.984049	0	0.00231826	0.0136331
14112_40_RELT_RELT	proximal	Sex-combined	4484	0.000134706	0.984192	3.96063e-07	0.00289361	0.0127797
14116_129_S100A4_S100A4	proximal	Sex-combined	4260	8.81464e-20	0.982388	1.24976e-22	0.00139269	0.0162192
14131_37_EFNB2_EFNB2	proximal	Sex-combined	6202	5.40996e-07	0.981303	1.93405e-09	0.00350798	0.0151881
14133_93_IL1R2_IL_1_sRII	proximal	Sex-combined	5192	0	0.990491	0	0.00258787	0.00692141
14134_49_AMIGO2_AMGO2	proximal	Sex-combined	5595	1.53063e-21	0.985656	3.94795e-24	0.00254218	0.0118019
14136_234_CD93_C1QR1	proximal	Sex-combined	5928	0.849155	0.145276	0.00189191	0.000323641	0.0033537
14151_4_ISG15_UCRP	proximal	Sex-combined	3139	0	0.973334	0	0.00174216	0.0249241
14153_8_EFNA3_Ephrin_A3	proximal	Sex-combined	3182	0.0014263	0.983825	1.55582e-06	0.00107303	0.0136739
14158_17_ANXA5_Annexin_V	proximal	Sex-combined	6139	6.70714e-56	0.905097	1.42663e-58	0.00192424	0.0929786
14208_3_RBP7_RET7	proximal	Sex-combined	5096	1.1597e-32	0.807268	3.24254e-35	0.00225523	0.190477
14273_19_PREP_PPCE	proximal	Sex-combined	4834	1.14387e-68	0.984774	4.72724e-71	0.00406965	0.0111561
14618_26_VOPP1_ECOP	proximal	Sex-combined	6685	2.70052e-14	0.972	1.93032e-16	0.00694762	0.0210521
14623_26_SUMO3_SUMO3	proximal	Sex-combined	6014	7.3987e-05	0.988017	2.58861e-07	0.00345672	0.00845205
14636_25_HRSP12_Ribonuclease_UK114	proximal	Sex-combined	4415	7.12635e-211	0.991443	7.71253e-214	0.00107292	0.00748406
14655_1_DNAJC17_DJC17	proximal	Sex-combined	4244	2.83482e-41	0.966255	9.03156e-44	0.00307812	0.0306665
14688_6_PTPN7_PTN7	proximal	Sex-combined	5238	0.0148353	0.934231	9.42997e-05	0.00593795	0.0449013
14747_9_CRLF1_CRLF1	proximal	Sex-combined	5131	3.01034e-155	0.957956	8.55349e-158	0.00272151	0.0393225
15298_199_NETO1_NETO1	proximal	Sex-combined	7364	0.00640857	0.980058	1.445e-05	0.00220972	0.0113089
15300_66_CCDC134_CC134	proximal	Sex-combined	4415	1.14462e-28	0.98632	2.09677e-31	0.00180666	0.0118734
15304_1_REG3A_PAP1	proximal	Sex-combined	6053	1.64317e-85	0.981854	6.27692e-88	0.00375055	0.0143958
15305_7_SCGN_Secretagogin	proximal	Sex-combined	6883	3.88717e-11	0.969058	7.99799e-13	0.0199386	0.0110036
15308_108_VWC2_VWC2	proximal	Sex-combined	6442	5.44933e-223	0.983339	2.90686e-225	0.00524534	0.0114155
15316_262_TXNL4B_TXN4B	proximal	Sex-combined	4343	1.85636e-51	0.980996	4.05872e-54	0.00214467	0.0168593
15321_8_CPLX2_CPLX2	proximal	Sex-combined	4705	0.0270014	0.958094	4.62914e-05	0.00164243	0.0132163
15322_35_CRADD_CRADD	proximal	Sex-combined	6210	0.0111637	0.976058	3.48965e-05	0.00305094	0.00969288
15324_58_FTL_Ferritin_light_chain	proximal	Sex-combined	5800	0.241549	0.727006	0.00149331	0.00449425	0.0254571
15326_64_GBP1_GBP1	proximal	Sex-combined	4491	6.56554e-117	0.958866	1.13956e-119	0.00166389	0.0394699
15336_7_SELM_SELM	proximal	Sex-combined	6012	0.00734974	0.96855	4.21884e-05	0.00555941	0.0184988
15339_32_CFL2_COF2	proximal	Sex-combined	6083	6.7304e-36	0.977918	2.51245e-38	0.00365037	0.018432
15367_38_BPIFB1_LPLC1	proximal	Sex-combined	3813	0	0.991773	0	0.00112121	0.00710595
15368_3_BMPER_BMPER	proximal	Sex-combined	5687	4.50134e-28	0.955866	1.3266e-30	0.00281664	0.0413171
15375_49_CPB1_Carboxypeptidase_B1	proximal	Sex-combined	6135	2.89546e-124	0.906235	1.56319e-126	0.00489165	0.0888729
15376_134_CTSE_CATE	proximal	Sex-combined	4499	0	0.988706	0	0.00159943	0.00969418
15384_15_KL_KLOTHO	proximal	Sex-combined	5270	1.86447e-44	0.95716	1.36565e-46	0.00701046	0.0358299
15385_116_FABP2_FABP2	proximal	Sex-combined	5557	0	0.983973	0	0.00232748	0.0136997
15386_7_FABP4_FABPA	proximal	Sex-combined	5049	4.14742e-11	0.988751	6.19417e-14	0.0014766	0.00977215
15387_44_NRP2_Neuropilin_2	proximal	Sex-combined	4882	1.99179e-39	0.975279	5.60009e-42	0.00274186	0.0219794
15391_114_GAS6_GAS_6	proximal	Sex-combined	4294	4.60843e-186	0.989769	7.55812e-189	0.0016232	0.00860751
15394_79_UNC5B_UNC5B	proximal	Sex-combined	6701	9.24635e-33	0.983854	2.67326e-35	0.00284434	0.0133017
15398_2_GFER_HERV1	proximal	Sex-combined	5846	0.00126511	0.987343	2.80502e-06	0.00218905	0.00920039
15414_316_LDHA_LDHA	proximal	Sex-combined	5710	3.75528e-15	0.962247	7.42039e-18	0.00190103	0.0358519
15417_3_SERPINB5_Maspin	proximal	Sex-combined	5465	9.35567e-55	0.943404	2.11808e-57	0.00213528	0.0544612
15426_5_NEU1_NEUR1	proximal	Sex-combined	16402	0.00043424	0.0280576	0.0146629	0.947415	0.00943047
15427_35_LOXL3_LOXL3	proximal	Sex-combined	4547	2.48245e-28	0.974984	2.98815e-31	0.00117336	0.0238424
15435_4_PNP_PNP	proximal	Sex-combined	5793	5.37894e-47	0.98691	2.41855e-49	0.00443738	0.00865266
15440_57_PCSK2_NEC2	proximal	Sex-combined	7135	7.76134e-17	0.988443	2.1115e-19	0.002689	0.00886785
15441_6_GM2A_SAP3	proximal	Sex-combined	5509	1.17371e-174	0.978401	9.93198e-177	0.00827913	0.0133199
15444_45_SERPINB4_SCCA2	proximal	Sex-combined	5788	3.61162e-56	0.959387	7.86444e-59	0.00208872	0.0385239
15447_45_SORD_Sorbitol_dehydrogenase	proximal	Sex-combined	3962	8.8004e-144	0.986088	1.23532e-146	0.00138406	0.0125284
15452_5_NT5E_5__Nucleotidase	proximal	Sex-combined	5732	0	0.986374	0	0.00277777	0.0108482
15462_28_CD8A_CD8A	proximal	Sex-combined	2983	0	0.988022	0	0.00119227	0.0107859
15466_30_COL9A1_CO9A1	proximal	Sex-combined	5927	6.93622e-09	0.979444	4.61075e-11	0.00651056	0.0140458
15470_11_HEXB_Hexosaminidase_B	proximal	Sex-combined	5575	1.42131e-187	0.9903	1.97829e-190	0.0013783	0.0083214
15471_29_PNLIPRP2_LIPR2	proximal	Sex-combined	5117	0	0.991578	0	0.00162182	0.00679986
15476_6_REG3G_REG3G	proximal	Sex-combined	6302	0	0.988191	0	0.00365086	0.00815795
15480_2_VNN2_VNN2	proximal	Sex-combined	5485	0	0.987997	0	0.00190245	0.0101003
15482_12_A2ML1_A2ML1	proximal	Sex-combined	36	0.996106	0.00381916	5.57667e-06	2.06841e-08	6.97346e-05
15483_377_AGRN_Agrin	proximal	Sex-combined	3167	2.46251e-169	0.987601	4.42003e-172	0.00177257	0.0106266
15486_126_AOC1_ABP1	proximal	Sex-combined	5680	0	0.974885	0	0.0142896	0.0108253
15491_20_CD248_CD248	proximal	Sex-combined	3079	0.0587733	0.910398	0.000106976	0.00165677	0.0290646
15494_11_FGFBP1_FGFP1	proximal	Sex-combined	5877	4.73536e-11	0.983704	1.9383e-13	0.00402643	0.0122696
15499_11_ATRN_Attractin	proximal	Sex-combined	6144	0	0.972841	0	0.00324261	0.023916
15509_2_NAGLU_NAG	proximal	Sex-combined	3584	0	0.944304	0	0.00110451	0.0545911
15511_37_NPTXR_NPTXR	proximal	Sex-combined	4578	0	0.967026	0	0.00147556	0.0314982
15521_4_CLSTN1_Alcadein_alpha_1	proximal	Sex-combined	4870	0	0.971033	0	0.00260098	0.0263662
15522_2_GLIPR2_GAPR1	proximal	Sex-combined	4444	8.43764e-196	0.990399	1.40082e-198	0.00164418	0.00795657
15523_9_ALAD_HEM2	proximal	Sex-combined	5802	1.08009e-169	0.978867	1.99463e-172	0.00180751	0.0193255
15525_294_ADH1C_ADH1G	proximal	Sex-combined	6138	7.24255e-48	0.990426	1.37703e-50	0.00188303	0.00769062
15526_33_GSS_GSHB	proximal	Sex-combined	3550	2.74003e-87	0.986327	6.66729e-90	0.00239991	0.0112728
15527_90_DLD_DLDH	proximal	Sex-combined	4955	0.221146	0.769385	0.000419018	0.00145772	0.0075921
15530_33_EPHB4_EphB4	proximal	Sex-combined	5069	4.51946e-34	0.712483	1.79257e-34	0.282594	0.00492314
15535_3_PRSS27_Marapsin	proximal	Sex-combined	5196	1.4828e-98	0.982236	3.51508e-101	0.00232831	0.0154355
15539_15_SLITRK1_SLIK1	proximal	Sex-combined	5745	1.15584e-05	0.985689	2.494e-08	0.00212674	0.0121726
15540_6_VIM_Vimentin	proximal	Sex-combined	6295	4.86159e-13	0.990291	8.09029e-16	0.00164789	0.00806069
15542_19_CKMT1A_KCRU	proximal	Sex-combined	2434	7.0169e-35	0.985853	7.41554e-38	0.00104173	0.0131053
15544_25_KLK14_kallikrein_14	proximal	Sex-combined	6765	3.52483e-106	0.985548	1.09933e-108	0.00307364	0.0113784
15558_63_ENPEP_AMPE	proximal	Sex-combined	5042	2.6608e-223	0.987335	6.08178e-226	0.00225664	0.0104088
15562_24_GUSB_BGLR	proximal	Sex-combined	4473	4.5291e-56	0.986776	5.91502e-59	0.00128861	0.0119358
15565_102_MUC16_CA125	proximal	Sex-combined	6076	8.23099e-67	0.960374	1.84862e-69	0.00215656	0.0374692
15566_10_CNN1_Calponin_1	proximal	Sex-combined	5086	3.96227e-28	0.973721	1.29393e-30	0.00317959	0.0230998
15570_99_CR2_Complement_receptor_type_2	proximal	Sex-combined	4893	4.0431e-86	0.985816	6.42727e-89	0.00156701	0.0126169
15573_110_NCAN_CSPG3	proximal	Sex-combined	5068	1.16973e-84	0.969297	3.27862e-87	0.00271654	0.0279867
15576_158_RNASE3_ECP	proximal	Sex-combined	7302	1.06606e-242	0.795276	5.14913e-245	0.00383921	0.200885
15579_26_ENPP6_ENPP6	proximal	Sex-combined	7343	0.00020471	0.961361	4.71549e-06	0.0221447	0.0162852
15584_9_CFHR2_FHR2	proximal	Sex-combined	3806	0	0.818565	0	0.0018846	0.179551
15585_304_FBLN5_fibulin_5	proximal	Sex-combined	6062	3.79318e-12	0.806827	8.74795e-13	0.186073	0.00710001
15587_20_FOLR2_FOLR2	proximal	Sex-combined	5178	2.88863e-11	0.953854	6.98703e-14	0.00230675	0.0438388
15589_1_GC_Gc_Globulin__Mixed_Type	proximal	Sex-combined	4309	1.17939e-37	0.990823	1.54185e-40	0.00129526	0.00788172
15591_28_GPX1_Glutathione_peroxidase	proximal	Sex-combined	2855	0.983634	0.0146198	0.00101796	1.51229e-05	0.000712625
15594_47_HTRA1_HTRA1	proximal	Sex-combined	6244	1.71869e-17	0.961649	4.02322e-20	0.00225072	0.0361004
15604_18_MAPK9_JNK2	proximal	Sex-combined	6407	3.62279e-67	0.959688	8.55101e-70	0.00226481	0.0380468
15607_56_PKLR_KPYR	proximal	Sex-combined	3329	9.32272e-47	0.983711	1.05592e-49	0.00111402	0.0151749
15613_16_PNLIP_LIPP	proximal	Sex-combined	5108	1.06319e-07	0.934133	1.70295e-10	0.00149559	0.0643713
15614_168_LILRA2_LIRA2	proximal	Sex-combined	7186	0	0.977586	0	0.0033729	0.0190407
15615_8_LILRB3_LIRB3	proximal	Sex-combined	7838	0	0.978599	0	0.00258598	0.0188149
15617_8_XCL2_lymphotactin_beta	proximal	Sex-combined	6070	2.03256e-06	0.951995	6.25404e-09	0.00292877	0.045074
15620_4_NLGN1_NLGN1	proximal	Sex-combined	5466	6.62581e-41	0.988074	2.0125e-43	0.00300105	0.00892527
15626_223_HSPG2_Perlecan	proximal	Sex-combined	5787	5.78023e-183	0.0652083	8.19949e-182	0.925005	0.0097864
15633_6_RBP4_RBP	proximal	Sex-combined	5504	5.06515e-15	0.990405	1.08525e-17	0.00212196	0.00747296
15635_4_SMOC2_SMOC2	proximal	Sex-combined	7706	2.58974e-235	0.984033	1.1009e-237	0.00418301	0.0117839
15636_49_SORCS1_SORC1	proximal	Sex-combined	6075	2.37484e-07	0.988466	6.76853e-10	0.00281714	0.00871634
15640_54_TAGLN_TAGL	proximal	Sex-combined	6854	3.21912e-07	0.948519	9.28743e-10	0.00273607	0.0487445
15641_20_TMEFF1_TEFF1	proximal	Sex-combined	4608	0.000241524	0.988498	4.08312e-07	0.00167102	0.0095895
15644_1_BTD_Biotinidase	proximal	Sex-combined	5633	0	0.944818	0	0.00160997	0.053572
15653_9_COL10A1_COAA1	proximal	Sex-combined	5314	1.36856e-171	0.990939	1.74948e-174	0.00126668	0.00779432
16015_19_GPT_ALT	proximal	Sex-combined	3051	0.0218595	0.970329	1.99324e-05	0.000884721	0.00690726
16035_8_FLT4_VEGF_sR3	proximal	Sex-combined	5310	1.91657e-49	0.979991	4.03431e-52	0.00206267	0.0179462
16049_43_OLR1_OLR1	proximal	Sex-combined	4559	3.56574e-27	0.979658	5.1084e-30	0.0014033	0.0189382
16057_6_IGF2R_IGF_II_receptor	proximal	Sex-combined	6103	0	0.920708	0	0.00192885	0.0773634
16060_99_NID2_NID2	proximal	Sex-combined	6308	0	0.0430271	0	0.000356489	0.956616
16070_7_WIF1_WIF_1	proximal	Sex-combined	3751	4.11366e-06	0.988059	1.45154e-08	0.00348638	0.00845084
16079_2_TEC_TEC	proximal	Sex-combined	4222	1.17988e-32	0.991092	1.45452e-35	0.00122171	0.00768584
16288_17_EPHA4_EPHA4	proximal	Sex-combined	4986	2.0324e-38	0.987593	7.2631e-41	0.00352922	0.0088782
16296_43_LGR5_LGR5	proximal	Sex-combined	5287	1.95498e-05	0.868303	2.61422e-06	0.11611	0.0155645
16300_4_TREM2_TREM2	proximal	Sex-combined	6356	1.25769e-232	0.962094	2.91575e-235	0.0022301	0.0356754
16302_11_BPIFA2_SPLC2	proximal	Sex-combined	3783	1.19075e-12	0.985843	1.49051e-15	0.00123389	0.012923
16307_22_UNC5D_UNC5H4	proximal	Sex-combined	4287	9.28657e-27	0.985894	1.80752e-29	0.00191881	0.0121872
16309_30_DKKL1_Soggy_1	proximal	Sex-combined	5276	0.00459769	0.891532	2.68327e-05	0.00520211	0.0986418
16318_12_ACVRL1_ALK_1	proximal	Sex-combined	6200	3.15224e-106	0.985273	8.92536e-109	0.00278961	0.0119377
16322_10_PACAP_PACAP	proximal	Sex-combined	3085	3.4168e-47	0.967109	3.88549e-49	0.0109975	0.0218931
16324_38_TLR1_TLR1	proximal	Sex-combined	6416	1.3694e-52	0.984072	3.0353e-55	0.00218108	0.0137468
16558_2_MYOC_MYOC	proximal	Sex-combined	5487	4.47108e-229	0.983102	6.37024e-232	0.00140053	0.0154976
16594_44_FAIM_FAIM1	proximal	Sex-combined	4003	0	0.9665	0	0.00155617	0.0319441
16596_25_GLRX3_GLRX3	proximal	Sex-combined	8099	9.51955e-14	0.986179	4.34286e-16	0.00449889	0.00932222
16605_2_C1QTNF9_C1T9A	proximal	Sex-combined	7148	2.26671e-119	0.97695	4.49152e-122	0.00193563	0.0211139
16606_85_AKR1B1_Aldose_reductase	proximal	Sex-combined	5045	5.25738e-08	0.979224	6.0733e-11	0.001131	0.0196447
16609_106_KIRREL2_KIRR2	proximal	Sex-combined	5086	2.18945e-195	0.882325	6.77619e-198	0.00272958	0.114946
16610_13_LRP10_LRP10	proximal	Sex-combined	6513	9.7679e-17	0.974199	2.81903e-19	0.00281133	0.0229893
16613_3_CDH17_CAD17	proximal	Sex-combined	5174	8.86172e-203	0.990603	1.90843e-205	0.00213325	0.00726402
16614_27_RSPO1_RSPO1	proximal	Sex-combined	5026	1.30825e-92	0.980331	5.53719e-95	0.00414912	0.0155195
16620_26_LY75_LY75	proximal	Sex-combined	5845	0	0.983212	0	0.00995306	0.00683464
16621_77_APOA1BP_AIBP	proximal	Sex-combined	4595	3.29577e-70	0.975681	8.01409e-73	0.00237228	0.0219464
16753_46_COL6A2_CO6A2	proximal	Sex-combined	5305	1.63421e-162	0.984606	3.50956e-165	0.00211436	0.0132801
16763_11_LECT2_LECT2	proximal	Sex-combined	5169	0	2.39273e-05	0	0.999975	1.02748e-06
16773_29_SCUBE3_SCUB3	proximal	Sex-combined	4690	5.90863e-113	0.95928	1.84638e-114	0.0299764	0.0107434
16781_2_ENGASE_ENASE	proximal	Sex-combined	7085	0	0.967953	0	0.0030753	0.0289719
16785_45_DEFA5_HD_5	proximal	Sex-combined	6426	0.019043	0.941826	4.57215e-05	0.00226092	0.036824
16803_4_CALB2_CALB2	proximal	Sex-combined	4471	0.0219711	0.968476	4.96389e-05	0.00218798	0.00731552
16809_1_NME4_NDKM	proximal	Sex-combined	4905	3.52393e-82	0.985959	1.12768e-84	0.00315503	0.0108861
16818_200_CDCP1_CDCP1	proximal	Sex-combined	5272	5.6113e-157	0.982313	1.01161e-159	0.00177076	0.0159163
16825_20_ATXN3_ATX3	proximal	Sex-combined	6183	1.04578e-183	0.806904	2.41182e-184	0.186092	0.00700436
16828_8_COL6A1_Collagen_a1_VI_	proximal	Sex-combined	5684	0	0.98784	0	0.00355677	0.00860288
16851_50_SCO2_SCO2	proximal	Sex-combined	4336	9.51904e-23	0.979456	5.33305e-25	0.00548725	0.015057
16853_5_NRK1_NRK1	proximal	Sex-combined	6008	1.05938e-70	0.984019	9.66307e-73	0.00897556	0.00700552
16872_248_GSTZ1_MAAI	proximal	Sex-combined	6687	0	0.989213	0	0.00189671	0.00889016
16882_27_PHPT1_PHP14	proximal	Sex-combined	5408	1.10852e-107	0.899824	5.11183e-110	0.00414848	0.0960276
16890_37_ADAMTSL1_ATL1	proximal	Sex-combined	7200	3.93121e-163	0.966733	1.25782e-165	0.00309284	0.0301741
16892_23_ENPP2_ENPP2	proximal	Sex-combined	5662	5.94483e-73	0.986765	9.16347e-76	0.0015209	0.0117138
16900_29_MDGA1_MDGA1	proximal	Sex-combined	5752	0	0.98442	0	0.00212733	0.0134532
16908_5_OMG_OMGP	proximal	Sex-combined	4061	1.2367e-19	0.974469	5.78072e-22	0.00455475	0.0209765
16913_8_RNASET2_RNT2	proximal	Sex-combined	6982	0	0.982071	0	0.00215651	0.0157722
16915_153_SEMA4A_SEM4A	proximal	Sex-combined	3485	5.2235e-73	0.971887	1.10908e-75	0.00206331	0.0260494
16916_19_SLITRK6_SLIK6	proximal	Sex-combined	7056	6.70147e-91	0.9863	3.09564e-93	0.00455597	0.00914405
16918_198_TLR3_TLR3	proximal	Sex-combined	7046	0	0.612257	0	0.00143502	0.386308
17148_7_BLVRB_BLVRB	proximal	Sex-combined	5450	2.21788e-31	0.951494	3.31949e-33	0.0142406	0.0342653
17150_8_HSPE1_HSP_10	proximal	Sex-combined	3725	0.993183	0.000636582	0.00603483	3.86662e-06	0.000141694
17151_84_IRF3_IRF_3	proximal	Sex-combined	5271	1.96099e-09	0.980106	1.19995e-11	0.0059972	0.0138968
17156_72_DCLK1_DCAK1	proximal	Sex-combined	5418	1.99581e-99	0.985077	1.3983e-101	0.00690157	0.00802124
17161_1_DDOST_OST48	proximal	Sex-combined	5730	2.21838e-10	0.988015	4.3659e-13	0.00194437	0.0100409
17170_15_CALCB_CALCB	proximal	Sex-combined	4207	1.68961e-170	0.967514	2.47732e-173	0.00141826	0.0310679
17195_43_BAG1_BAG_1	proximal	Sex-combined	5668	0.995861	0.00103842	0.00304254	3.17202e-06	5.51069e-05
17210_2_TCL1A_TCL1A	proximal	Sex-combined	7196	2.86714e-97	0.924456	2.08741e-99	0.00672979	0.0688137
17231_1_LCP1_L_plastin	proximal	Sex-combined	5386	1.64754e-30	0.985568	1.03675e-32	0.00620177	0.00823018
17325_10_GUK1_KGUA	proximal	Sex-combined	5295	1.15685e-99	0.974113	1.67368e-102	0.00140906	0.0244777
17329_2_BDH2_BDH2	proximal	Sex-combined	4702	3.3026e-129	0.990915	4.67653e-132	0.00140307	0.00768238
17331_138_KREMEN1_KREM1	proximal	Sex-combined	4243	2.48908e-82	0.984393	1.481e-84	0.00585704	0.00974979
17332_3_ADPRHL2_ARHL2	proximal	Sex-combined	3387	2.37883e-63	0.940833	3.77005e-66	0.00149049	0.0576761
17333_20_ACADM_ACADM	proximal	Sex-combined	5692	4.28168e-143	0.988132	1.91935e-145	0.00442944	0.00743839
17341_89_ACAT2_THIC	proximal	Sex-combined	6205	5.02353e-227	0.943818	1.02295e-229	0.00192137	0.0542606
17342_13_AGR3_AGR3	proximal	Sex-combined	6795	0.615525	0.355772	0.0145033	0.00838282	0.0058176
17343_6_SNPH_SNPH	proximal	Sex-combined	6864	8.39134e-07	0.981992	2.01375e-09	0.00235642	0.0156509
17345_12_ZADH2_ZADH2	proximal	Sex-combined	6691	2.76812e-23	0.985043	7.46846e-26	0.00265755	0.012299
17350_13_CHMP2B_CHM2B	proximal	Sex-combined	5663	3.63492e-175	0.990395	9.55642e-178	0.00260373	0.0070015
17357_33_SEPSECS_SPCS	proximal	Sex-combined	6033	3.54651e-07	0.951389	3.18087e-09	0.00853264	0.0400776
17377_1_AKR1C3_Aldose_reductase_like_C3	proximal	Sex-combined	8095	3.59444e-52	0.98569	1.23013e-54	0.00337323	0.0109371
17383_4_STARD5_STAR5	proximal	Sex-combined	5328	9.12452e-108	0.989523	1.97271e-110	0.00213925	0.00833727
17384_110_PFKM_K6PF	proximal	Sex-combined	5922	5.29347e-81	0.944804	2.06126e-83	0.00367852	0.0515176
17391_10_RBM17_SPF45	proximal	Sex-combined	7887	6.93024e-110	0.978148	2.58157e-112	0.00364349	0.0182085
17396_23_ADH1A_ADH1A	proximal	Sex-combined	5690	2.58014e-25	0.970351	4.64046e-28	0.00174493	0.0279044
17398_55_HMOX1_HO_1	proximal	Sex-combined	6441	1.39529e-31	0.946055	4.67394e-34	0.00316857	0.0507768
17403_14_ACADSB_acyl_Coenzyme_A_dehydrogenase	proximal	Sex-combined	6741	5.18458e-28	0.983807	1.33148e-30	0.00252643	0.013667
17410_5_CETN3_CETN3	proximal	Sex-combined	3970	3.84163e-11	0.989381	1.0478e-13	0.00269845	0.00792005
17419_17_TES_TES	proximal	Sex-combined	4292	3.67222e-07	0.957514	6.67369e-10	0.00173973	0.0407461
17435_43_ETFA_ETFA	proximal	Sex-combined	3520	7.20684e-05	0.864661	1.09228e-07	0.00130916	0.133958
17447_52_SFRP4_SFRP4	proximal	Sex-combined	6758	1.70421e-114	0.939929	4.02109e-117	0.00221718	0.0578538
17453_34_CP_Ceruloplasmin	proximal	Sex-combined	5988	3.26278e-16	0.958859	1.84223e-18	0.00541355	0.0357275
17460_51_MX1_Mx1	proximal	Sex-combined	8049	0	0.89369	0	0.0992336	0.00707627
17466_72_ACSF2_ACSF2	proximal	Sex-combined	4773	0.247018	0.728194	0.000479396	0.001413	0.0228949
17474_106_YEATS4_YETS4	proximal	Sex-combined	6045	0.0202361	0.970374	4.0291e-05	0.00193199	0.00741718
17490_4_SH3BGRL3_SH3BGRL3_like_protein	proximal	Sex-combined	3520	4.18893e-220	0.985006	5.26095e-223	0.00123695	0.0137573
17513_11_ANXA11_ANX11	proximal	Sex-combined	6715	1.55117e-68	0.975829	2.6052e-70	0.016389	0.00778199
17514_48_RAB21_RAB21	proximal	Sex-combined	4966	1.44355e-16	0.858296	1.92848e-17	0.114662	0.0270424
17515_6_HSPA13_STCH	proximal	Sex-combined	5851	1.4965e-20	0.990255	2.83472e-23	0.00187569	0.00786952
17675_17_ACOT13_ACO13	proximal	Sex-combined	7540	0.000210694	0.960172	7.78811e-07	0.00354883	0.0360678
17676_13_TRIP10_CIP4	proximal	Sex-combined	7031	0.987662	0.00716097	0.0043027	3.1188e-05	0.000843507
17677_47_CD160_BY55	proximal	Sex-combined	459	2.71224e-53	0.992911	4.23936e-57	0.000155128	0.00693349
17680_12_EPHB1_EPHB1	proximal	Sex-combined	4796	4.60938e-258	0.988981	9.05557e-261	0.00194286	0.00907579
17682_1_CD46_CD46	proximal	Sex-combined	4891	3.52997e-181	0.990015	5.77402e-184	0.0016193	0.00836541
17685_9_APOA4_Apo_A_IV	proximal	Sex-combined	6512	2.85449e-17	0.876469	8.05514e-20	0.00247211	0.121059
17686_27_TBCB_TBCB	proximal	Sex-combined	5193	0.000195605	0.97709	6.29392e-07	0.00314376	0.0195699
17691_1_TPP1_TPP1	proximal	Sex-combined	7081	1.72845e-50	0.989899	5.39137e-53	0.00308762	0.0070134
17692_2_BTN3A3_BT3A3	proximal	Sex-combined	5590	0	0.839983	0	0.034556	0.125461
17694_32_PSME2_PSME2	proximal	Sex-combined	5803	4.21828e-63	0.935192	8.99661e-66	0.00199392	0.0628139
17697_2_OVCA2_OVCA2	proximal	Sex-combined	6247	6.50478e-12	0.868121	1.76998e-14	0.0023609	0.129518
17706_4_PPP1R1A_PPR1A	proximal	Sex-combined	5155	0.0500333	0.932554	0.000121163	0.00225817	0.0150329
17712_7_IDI1_IDI1	proximal	Sex-combined	6349	0.00240258	0.972936	6.73529e-06	0.00272727	0.0219276
17722_5_FKBP4_FKBP52_protein	proximal	Sex-combined	6231	1.15949e-14	0.970844	3.02586e-17	0.00253329	0.0266226
17724_3_WWOX_WWOX	proximal	Sex-combined	11364	1.43544e-09	0.97221	9.68774e-12	0.00656121	0.0212283
17726_3_SAR1A_SAR1A	proximal	Sex-combined	7610	1.18172e-64	0.990165	3.58921e-67	0.00300734	0.00682814
17728_61_CHMP2A_CHM2A	proximal	Sex-combined	2643	0.987922	0.00623123	0.00557157	3.51398e-05	0.000240064
17737_7_IVD_IVD	proximal	Sex-combined	4471	3.53612e-33	0.98975	9.60372e-36	0.00268798	0.00756167
17738_7_CRNN_CRNN	proximal	Sex-combined	4372	3.35209e-50	0.986146	5.58988e-53	0.00164436	0.0122096
17739_1_HADH_HCDH	proximal	Sex-combined	5156	1.82816e-10	0.973792	4.36263e-13	0.00232357	0.0238848
17746_77_FIS1_FIS1	proximal	Sex-combined	5289	2.35241e-73	0.983406	4.78554e-76	0.00200041	0.0145938
17748_21_TP53I3_QORX	proximal	Sex-combined	5500	0	0.987155	0	0.00318553	0.00965959
17751_68_CRYBB1_CRBB1	proximal	Sex-combined	7416	2.02932e-84	0.99084	4.76157e-87	0.00232482	0.00683503
17755_5_UGDH_UGDH	proximal	Sex-combined	6040	1.20042e-276	0.988508	2.20597e-279	0.00181645	0.00967601
17756_69_DCTD_DCTD	proximal	Sex-combined	7093	7.54475e-16	0.983986	6.63309e-18	0.00865079	0.00736312
17758_79_DCXR_DCXR	proximal	Sex-combined	6658	1.37446e-20	0.984302	3.83137e-23	0.00274365	0.0129545
17761_2_NUDT5_NUDT5	proximal	Sex-combined	6874	2.89066e-11	0.990766	7.0502e-14	0.00241637	0.00681763
17764_108_RHOC_RHOC	proximal	Sex-combined	4699	2.38259e-26	0.95865	4.85494e-28	0.0195339	0.021816
17765_3_SNUPN_SPN1	proximal	Sex-combined	3480	2.67272e-36	0.973849	5.4863e-39	0.00199878	0.0241526
17766_5_NCF1_NCF_1	proximal	Sex-combined	2809	7.85843e-269	0.976736	7.33455e-271	0.00911607	0.0141483
17769_28_PCNP_PCNP	proximal	Sex-combined	4896	2.47875e-15	0.989749	8.14161e-18	0.00325082	0.0070006
17773_26_NAPG_SNAG	proximal	Sex-combined	7200	5.58021e-11	0.97717	8.2539e-13	0.0144536	0.00837619
17776_15_PECR_PECR	proximal	Sex-combined	5423	1.61309e-24	0.98593	3.62718e-27	0.00221683	0.011853
17777_31_SDSL_SDSL	proximal	Sex-combined	5766	3.08077e-134	0.671952	1.41198e-134	0.307968	0.0200804
17781_191_MAP1LC3A_MLP3A	proximal	Sex-combined	3149	0.00315155	0.824633	5.71707e-06	0.00149422	0.170716
17782_23_ACAA1_THIK	proximal	Sex-combined	4777	0	4.38549e-08	0	1	3.17877e-09
17783_9_MMAB_MMAB	proximal	Sex-combined	4824	0	0.987593	0	0.00358838	0.00881886
17785_11_RCL_RCL	proximal	Sex-combined	4781	3.41712e-22	0.981988	8.40895e-25	0.00241635	0.0155959
17786_5_GGPS1_GGPPS	proximal	Sex-combined	5642	1.36706e-20	0.976704	3.25389e-23	0.00232455	0.0209711
17787_1_ECHS1_Enoyl_CoA_hydratase	proximal	Sex-combined	4469	0.0133587	0.972018	2.50862e-05	0.00182521	0.0127728
17791_25_HPCAL1_HPCL1	proximal	Sex-combined	6972	1.91521e-44	0.986973	6.5708e-47	0.00338606	0.00964091
17794_6_PMM2_Phosphomannomutase_2	proximal	Sex-combined	9816	5.76898e-56	0.982308	1.83878e-58	0.00313083	0.0145616
17799_9_PGLS_6PGL	proximal	Sex-combined	6075	8.9334e-25	0.93989	3.8782e-27	0.00407972	0.0560303
17802_4_NANS_SIAS	proximal	Sex-combined	5465	3.3716e-20	0.954821	5.54235e-22	0.0156953	0.0294842
17808_37_NIT2_NIT2	proximal	Sex-combined	5106	6.94716e-19	0.978706	5.4095e-21	0.00762068	0.0136738
17813_21_BPHL_BPHL	proximal	Sex-combined	6633	5.97722e-35	0.966615	1.59001e-37	0.002571	0.030814
17814_8_BPNT1_BPNT1	proximal	Sex-combined	5150	0.000144597	0.981918	2.80671e-07	0.0019058	0.0160315
17819_30_FAHD1_FAHD1	proximal	Sex-combined	6054	2.42446e-76	0.987582	5.62474e-79	0.00229108	0.0101269
17821_20_NMT2_NMT2	proximal	Sex-combined	6529	5.33944e-06	0.982761	1.32999e-08	0.00244778	0.0147862
17832_12_IDI2_IDI2	proximal	Sex-combined	6193	4.28439e-62	0.990494	1.16526e-64	0.00269386	0.00681198
17843_30_PPCS_PPCS	proximal	Sex-combined	4886	6.93434e-27	0.990406	1.16088e-29	0.00165796	0.00793653
17856_23_NT5M_NT5M	proximal	Sex-combined	4376	6.66649e-43	0.970503	4.04001e-45	0.00588118	0.0236156
18162_167_IRAK4_IRAK4	proximal	Sex-combined	5556	4.15149e-06	0.980559	1.23844e-08	0.00292497	0.0165119
18172_71_ASF1A_ASF1A	proximal	Sex-combined	5890	7.1872e-27	0.988323	1.24223e-29	0.00170811	0.00996902
18173_11_AKR7A3_ARK73	proximal	Sex-combined	6702	3.48851e-124	0.988708	1.10187e-126	0.00312282	0.00816906
18174_79_PDCD6IP_PDC6I	proximal	Sex-combined	5051	4.09375e-28	0.989014	8.44697e-31	0.00204062	0.00894524
18175_65_VAT1_VAT1	proximal	Sex-combined	3310	1.19739e-06	0.991558	1.0695e-09	0.000885581	0.00755526
18180_58_RTN4IP1_RT4I1	proximal	Sex-combined	5407	8.19198e-08	0.977518	4.34675e-10	0.00518664	0.0172955
18181_2_TSSC4_TSSC4	proximal	Sex-combined	6834	0.0101871	0.968977	3.08386e-05	0.00293314	0.0178724
18183_3_LDLRAP1_ARH	proximal	Sex-combined	4188	1.63058e-20	0.965422	2.45658e-23	0.00145415	0.0331239
18185_118_ALDOB_ALDOB	proximal	Sex-combined	6702	1.27194e-13	0.957989	3.43759e-16	0.0025887	0.0394223
18188_12_GATM_GATM	proximal	Sex-combined	4269	1.06445e-78	0.990851	1.47828e-81	0.00137598	0.00777269
18213_30_UBE2F_UBE2F	proximal	Sex-combined	6811	5.37209e-09	0.990198	1.21394e-11	0.00223749	0.00756485
18214_2_GCLM_GSH0	proximal	Sex-combined	5004	9.97683e-18	0.990171	1.48713e-20	0.00147585	0.00835363
18215_5_THG1L_THG1	proximal	Sex-combined	5790	0	0.977763	0	0.00164528	0.0205917
18216_22_IL11RA_IL_11_RA	proximal	Sex-combined	4335	0	0.982806	0	0.00208102	0.0151129
18218_48_CNRIP1_CB032	proximal	Sex-combined	6205	0	0.981915	0	0.00243088	0.0156545
18220_141_SRA1_SRA1	proximal	Sex-combined	3563	1.19635e-37	0.990543	2.27498e-40	0.00188353	0.00757321
18222_34_SH3GLB2_SHLB2	proximal	Sex-combined	4900	0	0.9869	0	0.00515487	0.00794502
18225_13_HEBP1_HEBP1	proximal	Sex-combined	6087	0	0.976309	0	0.00172802	0.0219628
18235_16_PGP_PGP	proximal	Sex-combined	5487	7.01666e-99	0.692408	1.3907e-101	0.00136929	0.306223
18236_3_HSPC159_LEGL	proximal	Sex-combined	4946	1.87005e-09	0.975095	3.2837e-12	0.00171198	0.0231933
18241_18_CPOX_HEM6	proximal	Sex-combined	6329	2.99358e-49	0.988481	5.26984e-52	0.00174001	0.00977901
18243_9_CMPK1_Cytidylate_kinase	proximal	Sex-combined	4826	3.12332e-17	0.977621	8.55686e-20	0.00267815	0.0197012
18280_29_DTD2_DTD2	proximal	Sex-combined	5055	3.82508e-26	0.983874	1.07214e-28	0.00275759	0.013368
18289_16_CCL15_MIP_5	proximal	Sex-combined	4727	0	0.978525	0	0.00189768	0.0195772
18295_102_GRHPR_GRHPR	proximal	Sex-combined	5021	1.28363e-201	0.988003	1.94863e-204	0.00149974	0.0104975
18307_71_PPA2_PPase_2	proximal	Sex-combined	4704	1.04652e-22	0.97866	2.33268e-25	0.00218123	0.0191593
18310_26_SEPW1_SELW	proximal	Sex-combined	5578	3.4182e-45	0.988365	1.66933e-47	0.00482677	0.00680834
18312_68_NDRG3_NDRG3	proximal	Sex-combined	3546	1.56434e-19	0.958853	9.12922e-22	0.00559534	0.0355521
18313_4_ASRGL1_Asparaginase_like_protein_1	proximal	Sex-combined	4386	7.16113e-124	0.983348	4.09455e-126	0.00562242	0.0110295
18315_38_RTP4_RTP4	proximal	Sex-combined	6142	0	0.988994	0	0.00186983	0.0091365
18319_7_PDHX_ODPX	proximal	Sex-combined	6024	9.02385e-26	0.962863	1.71443e-28	0.00182897	0.0353082
18330_7_PGM2_PGM2	proximal	Sex-combined	7412	9.42099e-68	0.966667	3.44319e-70	0.00353268	0.0298004
18332_17_CPLX1_CPLX1	proximal	Sex-combined	5579	3.48426e-05	0.989363	6.19238e-08	0.00175825	0.00884342
18337_4_GMDS_GMDS	proximal	Sex-combined	6682	0.0116337	0.940898	3.71123e-05	0.00300109	0.0444305
18338_26_IDH1_IDH	proximal	Sex-combined	4926	1.18452e-98	0.942452	1.52871e-101	0.00121574	0.0563318
18340_2_PSMB4_Proteasome_beta_chain	proximal	Sex-combined	3774	0	0.989394	0	0.00162249	0.00898368
18342_2_PSAT1_SERC	proximal	Sex-combined	5109	9.41589e-44	0.989946	1.60513e-46	0.00168748	0.00836697
18343_10_DECR2_DECR2	proximal	Sex-combined	4942	0	0.983291	0	0.00315664	0.0135523
18381_16_ALDH2_ALDH_E2	proximal	Sex-combined	3294	3.24953e-18	1.3209e-07	1.68438e-13	0.00683689	0.993163
18382_109_COMT_Catechol_O_methyltransferase	proximal	Sex-combined	6115	1.98651e-15	0.883319	4.04984e-18	0.00179965	0.114881
18386_36_GLRX_GLRX1	proximal	Sex-combined	4681	1.34445e-12	0.958361	4.43619e-14	0.0316223	0.010017
18387_7_ST13_suppression_of_tumorigenicity_13	proximal	Sex-combined	3350	0.000696071	0.984196	8.78683e-07	0.00124226	0.0138647
18396_10_AES_AES	proximal	Sex-combined	7078	0.00916964	0.979437	2.77753e-05	0.00296668	0.00839879
18401_18_ALKBH3_ALKB3	proximal	Sex-combined	6237	3.47997e-163	0.987848	1.62928e-165	0.00462491	0.00752678
18413_24_ARL4D_ARL4D	proximal	Sex-combined	3314	0.00148352	0.987741	1.32481e-06	0.000881968	0.00989252
18417_3_AS3MT_AS3MT	proximal	Sex-combined	4033	0.00979508	0.869568	2.46407e-05	0.00218632	0.118426
18422_41_MVD_ERG19	proximal	Sex-combined	7729	8.05831e-07	0.96417	3.20217e-09	0.00383105	0.0319986
18435_40_UBXN2B_UBX2B	proximal	Sex-combined	6334	2.37011e-05	0.986009	8.06672e-08	0.00335579	0.0106115
18458_4_PTGES2_PGES2	proximal	Sex-combined	3546	1.32389e-12	0.980365	1.62623e-15	0.00120407	0.0184309
18819_21_PPIC_PPIC	proximal	Sex-combined	5180	0	0.990694	0	0.00132598	0.00797979
18830_1_ITLN1_Omentin	proximal	Sex-combined	5203	2.04741e-18	0.965091	3.83374e-21	0.00180678	0.0331019
18831_6_LRIG1_LRIG1	proximal	Sex-combined	6546	0	0.944355	0	0.0478694	0.00777553
18839_24_TG_Thyroglobulin	proximal	Sex-combined	7067	9.24507e-13	0.956247	9.62915e-15	0.00995939	0.033794
18841_1_SERPINB13_SPB13	proximal	Sex-combined	5678	2.6175e-100	0.938759	6.18666e-103	0.00221824	0.0590229
18864_7_PRSS3_TRY3	proximal	Sex-combined	5143	0	0.978126	0	0.00249821	0.0193755
18871_24_AIF1L_AIF1L	proximal	Sex-combined	5529	0	0.988753	0	0.0016525	0.00959415
18873_8_CEACAM8_CEAM8	proximal	Sex-combined	3921	3.0465e-09	0.977143	4.52345e-11	0.0145085	0.00834811
18875_125_COL2A1_Chondrocalcin	proximal	Sex-combined	6070	0	0.986518	0	0.00383933	0.00964304
18876_77_CHST4_CHST4	proximal	Sex-combined	3968	4.92128e-12	0.942297	9.34658e-15	0.00178907	0.0559138
18878_15_GREM1_GREM1	proximal	Sex-combined	5456	0	8.09334e-15	0	0.000315845	0.999684
18880_81_COL3A1_Collagen_Type_III	proximal	Sex-combined	4782	8.41496e-05	0.985843	1.91326e-07	0.00224134	0.0118311
18881_7_CD97_CD97	proximal	Sex-combined	5907	3.15039e-18	0.939461	5.69429e-21	0.00169747	0.0588418
18882_7_CLSTN2_CSTN2	proximal	Sex-combined	5231	5.69386e-151	0.98271	1.10533e-153	0.00190754	0.0153824
18884_22_DNAJB4_DNJB4	proximal	Sex-combined	5441	6.91901e-69	0.985704	2.07591e-71	0.0029573	0.0113383
18891_98_GBP2_GBP2	proximal	Sex-combined	4502	3.42079e-13	0.987286	5.91013e-16	0.00170563	0.0110085
18893_26_GPR56_GPR56	proximal	Sex-combined	6334	6.23076e-15	0.987288	3.10325e-17	0.00491714	0.00779492
18896_23_HS6ST3_H6ST3	proximal	Sex-combined	5220	7.15997e-23	0.971076	1.44977e-25	0.001966	0.026958
18899_82_HDGFRP3_HDGR3	proximal	Sex-combined	4045	9.00774e-22	0.975932	1.85234e-24	0.00200667	0.0220614
18916_25_ITPA_Inosine_triphosphatase	proximal	Sex-combined	6171	0	0.983599	0	0.00327133	0.0131293
18922_27_CD68_CD68	proximal	Sex-combined	5305	2.67869e-05	0.923051	2.16182e-07	0.00744874	0.0694729
18930_28_SLIT2_SLIT2	proximal	Sex-combined	6565	3.38753e-24	0.986073	5.89297e-27	0.00171526	0.0122119
18933_4_TGM4_TGM4	proximal	Sex-combined	4994	0.00632831	0.985113	1.04835e-05	0.00163187	0.00691584
18934_50_TGM2_Tissue_transglutaminase	proximal	Sex-combined	4788	1.22587e-97	0.986512	3.62445e-100	0.00291665	0.0105717
19113_66_SH3BGRL2_SH3L2	proximal	Sex-combined	5827	1.54684e-26	0.977867	8.18265e-29	0.00517268	0.0169608
19115_13_CMBL_CMBL	proximal	Sex-combined	6499	1.20491e-71	0.926797	3.01432e-74	0.00231786	0.0708854
19124_9_UBLCP1_UBCP1	proximal	Sex-combined	5184	1.15673e-89	0.971199	1.6311e-92	0.00136921	0.0274315
19129_15_MTHFSD_MTHFSD	proximal	Sex-combined	8710	0	0.986126	0	0.00504688	0.0088276
19130_81_SERPINB8_SPB8	proximal	Sex-combined	6497	2.39781e-99	0.97952	5.3779e-102	0.00219672	0.0182829
19136_22_ALDH6A1_MMSA	proximal	Sex-combined	5180	4.75397e-17	0.985565	7.45664e-20	0.00154574	0.0128889
19143_38_CYB5R2_NB5R2	proximal	Sex-combined	7410	6.59427e-122	0.988758	1.77932e-124	0.00266787	0.00857371
19150_20_PRPSAP2_KPRB	proximal	Sex-combined	2724	4.6641e-05	0.982651	7.14149e-08	0.00150444	0.0157974
19153_53_MPPED2_MPPD2	proximal	Sex-combined	3921	1.23134e-44	0.989955	1.44009e-47	0.00115769	0.00888767
19161_1_USP15_UBP15	proximal	Sex-combined	5768	7.89084e-42	0.948682	1.5934e-44	0.00191519	0.0494028
19173_5_ZFAND1_ZFAN1	proximal	Sex-combined	5144	5.85476e-66	0.985939	9.18982e-69	0.00154744	0.0125139
19176_27_FAM49B_FA49B	proximal	Sex-combined	6181	0.0102635	0.980197	2.35336e-05	0.00224746	0.00726902
19183_164_RPL12_RL12	proximal	Sex-combined	4236	0.981174	0.0162739	0.00176105	2.92014e-05	0.000761615
19187_21_STAMBP_STABP	proximal	Sex-combined	3779	0.141089	0.799816	0.000159197	0.000901884	0.0580337
19194_9_DTD1_Histidyl_tRNA_synthetase_related	proximal	Sex-combined	6621	6.83544e-120	0.990278	1.5175e-122	0.00219839	0.00752396
19197_95_ACAT1_THIL	proximal	Sex-combined	5387	9.56629e-22	0.980333	2.88824e-24	0.00295964	0.0167069
19206_20_NUDT1_8ODP	proximal	Sex-combined	7563	7.34364e-08	0.812055	2.82286e-10	0.00311965	0.184825
19207_119_ADK_ADK	proximal	Sex-combined	3295	0.00239526	0.987168	1.92953e-06	0.000795127	0.0096394
19213_1_SPINK4_ISK4	proximal	Sex-combined	5714	1.82638e-130	0.986789	5.61932e-133	0.00303601	0.0101753
19223_6_RAB1A_RAB1A	proximal	Sex-combined	5739	0.00178925	0.962774	8.25209e-06	0.00444004	0.0309883
19230_12_GSTT1_GSTT1	proximal	Sex-combined	5709	0	0.984484	0	0.00412264	0.0113937
19233_75_ATOX1_ATOX1	proximal	Sex-combined	5996	4.84823e-10	0.959772	3.49845e-12	0.00692531	0.0333024
19237_17_DDT_D_dopachrome_decarboxylase	proximal	Sex-combined	5706	7.22946e-44	0.957997	3.02769e-46	0.00401171	0.0379911
19238_12_GLUL_GLNA	proximal	Sex-combined	5472	0.00531305	0.982348	1.6315e-05	0.00301644	0.00930593
19241_31_RBP5_RBP_III	proximal	Sex-combined	1752	0.0480115	0.690552	0.00883634	0.127092	0.125508
19251_56_SRGN_Platelet_proteoglycan	proximal	Sex-combined	6663	6.77635e-97	0.961269	1.32932e-99	0.00188536	0.036846
19262_219_ACADVL_ACADV	proximal	Sex-combined	5833	0.0608288	0.924074	0.000497958	0.00756461	0.00703451
19266_35_G3BP1_G3BP1	proximal	Sex-combined	5952	2.21499e-08	0.64142	1.73212e-10	0.00501237	0.353567
19267_14_HAGH_GLO2	proximal	Sex-combined	6079	2.45554e-64	0.979522	5.70482e-67	0.00227549	0.0182022
19270_26_YARS_SYYC	proximal	Sex-combined	3524	0.995547	0.00290518	0.00146307	4.26868e-06	8.07199e-05
19273_3_GSR_Glutathione_reductase	proximal	Sex-combined	5227	3.28023e-31	0.666149	1.23573e-33	0.00250621	0.331344
19277_4_TSTD1_KAT	proximal	Sex-combined	5203	1.01154e-287	0.939969	1.8605e-290	0.00172828	0.0583024
19279_42_RBP1_CRBP	proximal	Sex-combined	4788	2.40151e-12	0.985919	3.63662e-15	0.00149286	0.0125884
19289_29_UROD_DCUP	proximal	Sex-combined	3946	3.77316e-207	0.985809	6.02027e-210	0.00157278	0.0126179
19293_6_VPS26A_VP26A	proximal	Sex-combined	6610	1.83818e-76	0.989428	3.38409e-79	0.00182145	0.00875013
19303_64_PET117_PT117	proximal	Sex-combined	6740	0.995596	0.00192652	0.00239634	4.63626e-06	7.60322e-05
19334_62_TXNDC12_TXD12	proximal	Sex-combined	3866	7.60347e-20	0.929349	3.75429e-21	0.0458873	0.0247638
19338_3_LZIC_LZIC	proximal	Sex-combined	5005	0.00827615	0.908645	2.30897e-05	0.00253423	0.0805216
19361_78_MATN3_MATN3	proximal	Sex-combined	6156	0	0.988793	0	0.00194594	0.00926082
19365_11_BCAT2_BCAT2	proximal	Sex-combined	6026	2.14978e-61	0.985448	1.32402e-63	0.00606916	0.00848331
19367_34_DCI_D3D2	proximal	Sex-combined	5463	2.61547e-61	0.988573	5.13859e-64	0.00194215	0.00948464
19372_7_MDGA2_MDGA2	proximal	Sex-combined	6609	0	0.985889	0	0.00219496	0.0119162
19376_74_NNMT_NNMT	proximal	Sex-combined	5222	3.54672e-05	0.984066	4.28169e-08	0.00118784	0.0147109
19377_14_OLFM2_NOE2	proximal	Sex-combined	5535	0	0.978827	0	0.00369062	0.0174822
19383_131_CINP_CINP	proximal	Sex-combined	5593	0.0155211	0.958437	0.000252525	0.0155935	0.0101958
19446_1_GMPR2_GMPR2	proximal	Sex-combined	5844	1.0334e-174	0.981934	2.18694e-177	0.00207787	0.0159878
19448_104_UPP1_UPP1	proximal	Sex-combined	6686	1.00462e-16	0.985887	2.21971e-19	0.00217819	0.0119347
19482_11_HDHD3_HDHD3	proximal	Sex-combined	5812	9.11623e-91	0.972792	1.68384e-93	0.00179657	0.0254117
19488_1_PDCD6_PDCD6	proximal	Sex-combined	4017	2.25189e-21	6.65921e-05	3.38139e-17	0.999932	1.60644e-06
19496_1_NPL_NPL	proximal	Sex-combined	5343	3.18442e-52	0.977364	1.09923e-54	0.00337358	0.0192623
19504_22_DTYMK_KTHY	proximal	Sex-combined	4458	3.82546e-12	0.931997	5.3658e-15	0.0013066	0.0666968
19523_215_PARK7_PARK7	proximal	Sex-combined	5063	2.61358e-35	0.213613	7.40168e-38	0.000597097	0.78579
19556_12_CR1_Complement_receptor_type_1	proximal	Sex-combined	4891	0	0.988774	0	0.0015758	0.00964988
19557_3_KLB_KLOTB	proximal	Sex-combined	6066	0	0.990767	0	0.00185957	0.00737326
19560_23_PLXNA4_PLXA4	proximal	Sex-combined	4885	6.3547e-14	0.962915	8.53462e-17	0.00129288	0.0357922
19561_216_PLXND1_PLXD1	proximal	Sex-combined	4578	2.54527e-136	0.988049	5.22133e-139	0.00202677	0.00992386
19563_3_SEZ6L_SEZ6L	proximal	Sex-combined	6934	1.02346e-17	0.970557	2.28396e-20	0.00216563	0.0272777
19581_15_IGFBP5_IGFBP_5	proximal	Sex-combined	5587	0.00668915	0.97726	1.73832e-05	0.00253949	0.0134936
19590_46_SFTPD_SP_D	proximal	Sex-combined	6903	0	4.33294e-07	0	1	8.25685e-09
19602_36_JUND_jun_D	proximal	Sex-combined	5619	2.07519e-05	0.987407	7.02886e-08	0.00334434	0.00922823
19614_8_TCN1_Holo_TC_I	proximal	Sex-combined	4725	7.91783e-288	0.985195	2.00277e-290	0.00249187	0.0123132
19615_213_NT5C3A_5NT3	proximal	Sex-combined	5997	2.14454e-13	0.946612	7.49467e-16	0.00330769	0.0500808
19635_69_FGL2_FGL2	proximal	Sex-combined	4687	0.000804268	0.957291	1.23398e-06	0.00146835	0.0404347
2190_55_F11_Coagulation_Factor_XI	proximal	Sex-combined	7167	0	0.972229	0	0.00207054	0.0257006
2201_17_COL18A1_Endostatin	proximal	Sex-combined	7011	3.02127e-53	0.985077	1.26692e-55	0.00413066	0.0107925
2212_69_PLAT_tPA	proximal	Sex-combined	4745	1.51219e-133	0.972857	2.24984e-136	0.00144716	0.0256959
2278_61_TIMP2_TIMP_2	proximal	Sex-combined	6675	7.94554e-09	0.98648	2.18381e-11	0.00271121	0.0108084
2381_52_C5_C5	proximal	Sex-combined	4248	2.73499e-33	0.991542	3.51331e-36	0.00127364	0.00718412
2436_49_CXCL16_CXCL16__soluble	proximal	Sex-combined	6294	1.04633e-83	0.988719	2.60833e-86	0.00246462	0.00881611
2474_54_APCS_SAP	proximal	Sex-combined	5475	5.67472e-106	0.759655	1.74782e-108	0.00233736	0.238008
2515_14_GFRA2_GFRa_2	proximal	Sex-combined	6496	1.01054e-283	0.989151	2.67907e-286	0.00262228	0.00822716
2516_57_CCL21_6Ckine	proximal	Sex-combined	4093	4.44839e-29	0.987181	7.24126e-32	0.00160686	0.0112123
2567_5_CFI_Factor_I	proximal	Sex-combined	5238	2.58564e-115	0.961893	6.09341e-118	0.00226647	0.0358409
2571_12_IGFBP3_IGFBP_3	proximal	Sex-combined	6600	3.26922e-223	0.944127	3.72839e-225	0.0107669	0.0451066
2579_17_MMP9_MMP_9	proximal	Sex-combined	5517	8.09566e-09	0.972702	2.14766e-11	0.00258019	0.0247175
2590_69_ROR1_ROR1	proximal	Sex-combined	5189	1.48618e-159	0.967815	3.72318e-162	0.00242427	0.0297604
2602_2_ANGPT2_Angiopoietin_2	proximal	Sex-combined	10774	1.19115e-40	0.982413	4.70163e-43	0.00387759	0.0137089
2611_72_TYRO3_Dtk	proximal	Sex-combined	4541	5.58901e-28	0.78242	2.26401e-30	0.0031673	0.214413
2614_28_EFNA4_Ephrin_A4	proximal	Sex-combined	3188	0.997824	0.00104586	0.00108568	1.13752e-06	4.32743e-05
2617_56_ERBB3_ERBB3	proximal	Sex-combined	3744	5.08217e-29	0.985175	1.58016e-31	0.00306301	0.0117622
2620_4_IL6ST_gp130__soluble	proximal	Sex-combined	5802	1.59002e-179	0.986405	5.04519e-182	0.0031298	0.0104649
2631_50_IL10RB_IL_10_Rb	proximal	Sex-combined	4845	7.10793e-11	0.988554	1.17617e-13	0.00163569	0.00981039
2632_5_IL12RB1_IL_12_Rb1	proximal	Sex-combined	5872	4.99413e-13	0.983752	1.78381e-15	0.00351365	0.0127345
2635_61_LAYN_Layilin	proximal	Sex-combined	4488	0.00957396	0.946972	2.23183e-05	0.00220712	0.0412242
2637_77_MRC1_Macrophage_mannose_receptor	proximal	Sex-combined	7291	0	0.914467	0	0.00308743	0.0824461
2644_11_PRKCA_PKC_A	proximal	Sex-combined	6517	5.1895e-12	0.982283	2.63081e-14	0.00497955	0.0127378
2647_66_GDI2_Rab_GDP_dissociation_inhibitor_beta	proximal	Sex-combined	8067	1.21274e-23	0.972866	4.41854e-26	0.00354435	0.0235896
2654_19_TNFRSF1A_TNF_sR_I	proximal	Sex-combined	4259	3.1452e-39	0.819266	5.8547e-40	0.152504	0.0282308
2665_26_TNFRSF17_BCMA	proximal	Sex-combined	8315	7.95852e-45	0.983198	4.17851e-47	0.00516203	0.0116403
2677_1_EGFR_ERBB1	proximal	Sex-combined	7166	1.50162e-26	0.974886	1.16045e-28	0.00753371	0.0175807
2681_23_HGF_HGF	proximal	Sex-combined	5692	2.64896e-29	0.990508	3.85577e-32	0.00144168	0.00804991
2692_74_PLA2G2A_NPS_PLA2	proximal	Sex-combined	6064	0	0.983172	0	0.00213108	0.0146964
2700_56_PROS1_Protein_S	proximal	Sex-combined	3099	3.24705e-08	0.975625	2.60478e-11	0.000782407	0.0235924
2705_5_CCL25_TECK	proximal	Sex-combined	6700	0	0.984481	0	0.00219224	0.0133264
2731_29_POR_NADPH_P450_Oxidoreductase	proximal	Sex-combined	3462	1.82689e-62	0.957093	2.28257e-65	0.0011954	0.0417111
2737_22_NOV_NovH	proximal	Sex-combined	5733	2.4228e-10	0.978749	4.14254e-13	0.00167328	0.0195774
2741_22_SIGLEC6_Siglec_6	proximal	Sex-combined	7372	0	0.966542	0	0.00248238	0.0309753
2742_68_SIGLEC7_Siglec_7	proximal	Sex-combined	6947	8.25938e-275	0.976866	2.63722e-277	0.00311893	0.0200146
2743_5_SHH_Sonic_Hedgehog	proximal	Sex-combined	7388	2.56927e-18	0.976907	6.98694e-21	0.00265642	0.0204365
2771_35_IGFBP1_IGFBP_1	proximal	Sex-combined	6559	1.73509e-13	0.981158	1.96886e-15	0.0111335	0.00770837
2774_10_IL16_IL_16	proximal	Sex-combined	5219	0	0.983173	0	0.00208418	0.0147425
2778_10_IL22_IL_22	proximal	Sex-combined	5901	0.000161138	0.968632	3.01616e-07	0.00181278	0.0293938
2781_63_CCL4L1_LAG_1	proximal	Sex-combined	4774	9.91169e-41	0.982589	1.77539e-43	0.00175987	0.0156507
2789_26_MMP7_MMP_7	proximal	Sex-combined	6684	4.26603e-240	0.868115	5.87496e-241	0.119552	0.0123327
2797_56_APOB_Apo_B	proximal	Sex-combined	5132	4.10898e-06	0.62585	9.4069e-09	0.00142906	0.372717
2813_11_AGRP_ART	proximal	Sex-combined	2957	1.89873e-134	0.949961	1.43266e-136	0.00716739	0.0428721
2816_50_BCAM_BCAM	proximal	Sex-combined	5591	0	0.960058	0	0.00202142	0.037921
2819_23_CDH5_Cadherin_5	proximal	Sex-combined	4566	1.56362e-60	0.987383	7.16959e-63	0.00452733	0.0080892
2827_23_CX3CL1_Fractalkine_CX3CL_1	proximal	Sex-combined	6426	1.05464e-23	0.955648	4.37628e-26	0.00396509	0.0403866
2831_29_KLK11_Kallikrein_11	proximal	Sex-combined	6671	0	0.984109	0	0.00305456	0.0128369
2834_54_KLK8_kallikrein_8	proximal	Sex-combined	6664	3.62024e-237	0.916048	1.12035e-239	0.00283406	0.0811177
2836_68_LCN2_Lipocalin_2	proximal	Sex-combined	3581	8.16371e-06	0.98194	1.02283e-08	0.0012301	0.0168213
2837_3_MET_Met	proximal	Sex-combined	4016	1.25728e-47	0.989038	2.56128e-50	0.00201474	0.00894753
2844_53_TIE1_sTie_1	proximal	Sex-combined	4563	2.62768e-120	0.988005	5.69988e-123	0.00214305	0.00985186
2851_63_C5_C5a	proximal	Sex-combined	4262	1.81969e-39	0.987248	2.3551e-42	0.00127761	0.0114742
2855_49_MAPK3_ERK_1	proximal	Sex-combined	2266	5.2207e-179	0.990549	6.46143e-182	0.00122588	0.00822556
2864_2_MAP2K1_MEK1	proximal	Sex-combined	5483	5.52333e-07	0.0961356	5.18501e-06	0.902469	0.00138997
2888_49_C7_C7	proximal	Sex-combined	5792	0	0.878161	0	0.104076	0.0177631
2890_59_CCL28_CCL28	proximal	Sex-combined	4854	0.000539431	0.987228	2.05187e-06	0.0037551	0.00847575
2900_53_CCL14_HCC_1	proximal	Sex-combined	4720	0	0.986829	0	0.00190638	0.0112647
2911_27_MDK_Midkine	proximal	Sex-combined	3526	6.58649e-20	0.960994	1.16373e-22	0.00169756	0.037308
2913_1_CCL23_MPIF_1	proximal	Sex-combined	4718	1.13792e-155	0.976604	2.21857e-158	0.00190385	0.0214921
2925_9_SERPINE1_PAI_1	proximal	Sex-combined	5291	4.41832e-09	0.980562	3.12393e-11	0.00693284	0.0125054
2948_58_GHR_Growth_hormone_receptor	proximal	Sex-combined	4304	2.31975e-94	0.989271	6.60848e-97	0.00281814	0.00791068
2950_57_IGFBP4_IGFBP_4	proximal	Sex-combined	4880	0.00101882	0.99002	1.50577e-06	0.00146313	0.00749648
2961_1_PROC_Protein_C	proximal	Sex-combined	6106	3.97876e-62	0.988133	1.55261e-64	0.00385585	0.00801126
2962_50_PTHLH_PTHrP	proximal	Sex-combined	6292	8.03663e-35	0.764725	2.2836e-37	0.00217062	0.233105
2968_61_TNFSF15_TNFSF15	proximal	Sex-combined	6138	0.0537506	0.933747	0.000141069	0.00245053	0.00991098
2973_15_CD36_CD36_ANTIGEN	proximal	Sex-combined	5340	2.16396e-79	0.987769	3.94749e-82	0.00180178	0.0104295
2974_61_CNTN1_contactin_1	proximal	Sex-combined	6677	1.42028e-118	0.986154	4.19607e-121	0.00291338	0.0109327
2977_7_EDAR_EDAR	proximal	Sex-combined	4541	0	0.970411	0	0.00165688	0.027932
2979_8_CXCL5_ENA_78	proximal	Sex-combined	4247	7.36712e-65	0.988238	8.19327e-68	0.00109895	0.0106626
2982_82_LGALS4_Galectin_4	proximal	Sex-combined	5550	0.000457715	0.876187	1.04227e-06	0.00199397	0.121361
2985_35_CXCL1_Gro_a	proximal	Sex-combined	4489	0	0.961194	0	0.00112189	0.0376841
2991_9_IL1R1_IL_1_sRI	proximal	Sex-combined	5070	1.3213e-89	0.988751	3.41053e-92	0.00255206	0.00869724
2992_59_IL17RA_IL_17_sR	proximal	Sex-combined	5351	0	0.989348	0	0.00197219	0.00867953
2993_1_IL18RAP_IL_18_Rb	proximal	Sex-combined	4936	1.26163e-14	0.987362	3.01679e-17	0.00236086	0.0102776
2994_71_IL1RL2_IL_1Rrp2	proximal	Sex-combined	5042	1.78228e-74	0.990261	4.62343e-77	0.00256877	0.00717031
2999_6_LSAMP_LSAMP	proximal	Sex-combined	5702	3.39425e-61	0.98878	6.28536e-64	0.0018309	0.00938881
3003_29_NCR3_NKp30	proximal	Sex-combined	13995	2.52222e-59	0.0287318	8.52279e-58	0.970872	0.000396548
3004_67_PDCD1LG2_PD_L2	proximal	Sex-combined	5785	0	0.990265	0	0.00184447	0.00789032
3009_3_TGFBR3_TGF_b_R_III	proximal	Sex-combined	4972	2.31526e-19	0.976284	8.23916e-22	0.00347403	0.0202422
3025_50_FGF2_bFGF	proximal	Sex-combined	5123	0	0.986645	0	0.00176619	0.0115884
3028_36_CCL23_Ck_b_8_1	proximal	Sex-combined	4729	0	0.985923	0	0.00191571	0.0121616
3029_52_CD209_DC_SIGN	proximal	Sex-combined	6980	3.14199e-300	0.944746	7.71816e-303	0.0023202	0.0529342
3033_57_LGALS2_Galectin_2	proximal	Sex-combined	5373	1.90404e-139	0.989762	6.00072e-142	0.00311924	0.00711875
3038_9_CXCL11_I_TAC	proximal	Sex-combined	6208	0	0.983728	0	0.00295331	0.0133185
3041_55_MRC2_MRC2	proximal	Sex-combined	3380	3.3797e-75	0.974759	5.16241e-77	0.0148891	0.0103517
3043_49_SPARC_ON	proximal	Sex-combined	5957	0.604846	0.373224	0.00543419	0.00335308	0.0131427
3045_72_PTN_PTN	proximal	Sex-combined	5168	1.68395e-115	0.920746	4.81195e-118	0.0026303	0.0766235
3046_31_RETN_resistin	proximal	Sex-combined	7030	2.32796e-180	0.966273	5.91101e-183	0.00245319	0.0312742
3049_61_PRSS1_Trypsin	proximal	Sex-combined	4343	2.42995e-06	0.977267	3.94364e-09	0.00158583	0.021145
3050_7_VWF_vWF	proximal	Sex-combined	5164	1.56489e-33	0.829858	2.91591e-34	0.154629	0.0155131
3066_12_LGALS3_Galectin_3	proximal	Sex-combined	5578	0	0.984475	0	0.00236372	0.0131608
3073_51_IL18BP_IL_18_BPa	proximal	Sex-combined	5285	0.745026	0.236397	0.00253844	0.000805296	0.0152334
3079_62_RARRES2_TIG2	proximal	Sex-combined	5528	4.30743e-151	0.978461	6.15947e-153	0.0139916	0.0075475
3132_1_VEGFC_VEGF_C	proximal	Sex-combined	6116	1.48622e-36	0.943081	2.79945e-39	0.00177584	0.0551434
3143_3_CD4_sCD4	proximal	Sex-combined	2899	0.0274398	0.808637	0.00509552	0.150162	0.00866557
3151_6_IL2RA_IL_2_sRa	proximal	Sex-combined	7991	3.02475e-12	0.984606	1.13276e-14	0.00368721	0.0117064
3166_92_CD33_Siglec_3	proximal	Sex-combined	6960	0	0.967869	0	0.00299017	0.0291411
3168_8_ADAMTS5_ADAMTS_5	proximal	Sex-combined	6768	0	0.986711	0	0.00173803	0.0115505
3169_70_IDUA_IDUA	proximal	Sex-combined	5703	0	0.98988	0	0.00181638	0.00830375
3171_57_APP_amyloid_precursor_protein	proximal	Sex-combined	6272	7.06408e-11	0.987137	1.06647e-13	0.00149017	0.0113724
3172_28_ARSB_ARSB	proximal	Sex-combined	4965	6.73311e-54	0.990601	1.25219e-56	0.0018422	0.00755663
3173_49_NAAA_ASAHL	proximal	Sex-combined	6073	0	0.947783	0	0.00271501	0.0495016
3175_51_ADAMTS13_ATS13	proximal	Sex-combined	6856	0	0.919391	0	0.0619644	0.0186447
3184_25_F7_Coagulation_Factor_VII	proximal	Sex-combined	6124	0	0.974737	0	0.00218388	0.023079
3191_50_WFIKKN1_WFKN1	proximal	Sex-combined	5777	2.90066e-61	0.986659	1.00637e-63	0.00342309	0.00991754
3195_50_GNLY_Granulysin	proximal	Sex-combined	5467	0	0.939088	0	0.00183182	0.0590807
3199_54_KLK12_kallikrein_12	proximal	Sex-combined	6668	2.40073e-54	0.989448	7.45267e-57	0.0030715	0.00748097
3204_2_LTA4H_LKHA4	proximal	Sex-combined	6256	0.528456	0.455344	0.00565866	0.00487572	0.0056661
3206_4_LYVE1_LYVE1	proximal	Sex-combined	6987	1.6619e-91	0.97732	4.52158e-94	0.00265882	0.0200211
3210_1_METAP1_METAP1	proximal	Sex-combined	6066	1.10824e-07	0.99023	1.98166e-10	0.00177056	0.00799892
3212_30_ASAH2_ASAH2	proximal	Sex-combined	4277	0	0.9634	0	0.00365052	0.0329493
3216_2_PIGR_PIGR	proximal	Sex-combined	3922	4.81063e-56	0.991834	5.54649e-59	0.00114348	0.0070221
3220_40_RET_RET	proximal	Sex-combined	6281	2.08581e-289	0.987792	7.07469e-292	0.00335032	0.00885782
3221_54_SFRP1_SARP_2	proximal	Sex-combined	6122	4.04419e-68	0.983415	7.13717e-71	0.00173538	0.0148497
3232_28_ACP5_TrATPase	proximal	Sex-combined	4961	4.60821e-131	0.987971	1.47317e-133	0.00315829	0.008871
3234_23_CCDC80_URB	proximal	Sex-combined	6521	5.67105e-20	0.97273	1.11997e-21	0.0192103	0.00805932
3235_50_WFIKKN2_WFKN2	proximal	Sex-combined	5184	0	0.990817	0	0.00188463	0.00729874
3280_49_ACAN_Aggrecan	proximal	Sex-combined	5264	5.34714e-31	0.986518	1.53655e-33	0.00283474	0.0106469
3290_50_CD109_CD109	proximal	Sex-combined	6108	0	0.963183	0	0.014361	0.022456
3291_30_FCER2_CD23	proximal	Sex-combined	6982	2.4787e-209	0.990082	6.09353e-212	0.00243391	0.00748383
3292_75_CD48_CD48	proximal	Sex-combined	5092	1.00828e-136	0.977828	2.01844e-139	0.00195727	0.0202151
3293_2_CD5L_CD5L	proximal	Sex-combined	6277	4.38206e-275	0.988948	1.2007e-277	0.00270967	0.00834234
3296_92_CNTN2_CNTN2	proximal	Sex-combined	5366	0	0.984691	0	0.00304556	0.0122632
3298_52_CNTN4_Contactin_4	proximal	Sex-combined	8319	1.39052e-146	0.983452	4.04551e-149	0.00286107	0.013687
3299_29_CNTN5_Contactin_5	proximal	Sex-combined	8268	7.75586e-164	0.96826	2.73641e-166	0.00341592	0.028324
3302_58_CST7_CYTF	proximal	Sex-combined	5752	0	0.878213	0	0.00411175	0.117676
3305_6_DLL4_DLL4	proximal	Sex-combined	4349	0.000475747	0.96445	2.18505e-06	0.0044293	0.0306433
3309_2_FCGR2A_FCG2A	proximal	Sex-combined	5705	0	0.991566	0	0.00165715	0.00677653
3310_62_FCGR2B_FCG2B	proximal	Sex-combined	5488	0	0.976682	0	0.00147706	0.0218413
3314_74_GFRA1_GFRa_1	proximal	Sex-combined	4693	2.41889e-94	0.988247	3.09558e-97	0.00126461	0.010488
3316_58_SERPIND1_Heparin_cofactor_II	proximal	Sex-combined	4351	0.000573395	0.957442	9.51387e-07	0.0015882	0.0403954
3322_52_LRIG3_LRIG3	proximal	Sex-combined	5308	3.26392e-273	0.906985	6.72841e-276	0.00186879	0.091146
3324_51_LY9_LY9	proximal	Sex-combined	5237	0	0.988524	0	0.00187928	0.00959678
3325_2_MATN2_MATN2	proximal	Sex-combined	4426	1.0747e-31	0.990003	1.16919e-34	0.00107696	0.00892043
3326_58_CADM1_Nectin_like_protein_2	proximal	Sex-combined	5014	3.22815e-60	0.99019	4.4195e-63	0.00135554	0.00845399
3327_27_NTN4_NET4	proximal	Sex-combined	6804	2.62724e-92	0.952186	2.84103e-94	0.0102963	0.0375176
3329_14_PGLYRP1_PGRP_S	proximal	Sex-combined	5759	2.4482e-98	0.989092	4.78622e-101	0.00193358	0.0089745
3331_8_RGMB_RGMB	proximal	Sex-combined	5819	4.7997e-59	0.989017	9.82552e-62	0.00202454	0.00895846
3336_50_TFPI_TFPI	proximal	Sex-combined	4801	0.00266791	0.967253	1.00478e-05	0.00364258	0.0264265
3340_53_THBS4_TSP4	proximal	Sex-combined	5394	2.34659e-123	0.984738	4.5232e-126	0.00189801	0.0133643
3343_1_ACY1_Aminoacylase_1	proximal	Sex-combined	2926	6.4674e-100	0.95514	3.75356e-102	0.00554307	0.0393171
3344_60_SERPINC1_Antithrombin_III	proximal	Sex-combined	3784	5.42727e-10	0.862725	6.24006e-13	0.000990564	0.136285
3348_49_BMP1_BMP_1	proximal	Sex-combined	6058	3.43535e-09	0.924533	9.17376e-12	0.00246815	0.0729985
3352_80_CA6_Carbonic_anhydrase_6	proximal	Sex-combined	4519	0	0.989598	0	0.00303428	0.00736771
3363_31_CSK_CSK	proximal	Sex-combined	3779	1.42017e-06	0.949248	3.59922e-09	0.00240524	0.0483457
3364_76_CTSV_Cathepsin_V	proximal	Sex-combined	4029	5.63583e-82	0.46389	9.04887e-84	0.00744292	0.528668
3366_51_ECM1_ECM1	proximal	Sex-combined	3058	0	0.991255	0	0.00186585	0.00687902
3367_8_FETUB_FETUB	proximal	Sex-combined	5518	7.57197e-122	0.982064	1.4522e-124	0.00188331	0.0160527
3376_49_IL17RD_IL_17_RD	proximal	Sex-combined	5283	0	0.889928	0	0.00209965	0.107973
3378_49_KLK7_Kallikrein_7	proximal	Sex-combined	6647	7.74348e-256	0.960623	2.38497e-258	0.00295832	0.0364183
3389_7_SERPINA5_PCI	proximal	Sex-combined	7403	3.88398e-140	0.981225	2.83735e-142	0.007168	0.0116067
3396_54_REN_Renin	proximal	Sex-combined	5356	7.771e-26	0.976043	2.23309e-28	0.00280457	0.0211522
3403_1_TPSB2_TPSB2	proximal	Sex-combined	7285	0	0.989258	0	0.00373312	0.00700897
3415_61_IBSP_BSP	proximal	Sex-combined	5371	1.24392e-22	0.989999	3.02385e-25	0.00240652	0.00759399
3420_21_CA13_Carbonic_anhydrase_XIII	proximal	Sex-combined	3788	0	0.940485	0	0.00120045	0.0583146
3431_54_EPHA1_EphA1	proximal	Sex-combined	3480	0	0.985553	0	0.00145834	0.0129884
3438_10_FSTL3_FSTL3	proximal	Sex-combined	5249	2.11801e-10	0.983429	6.71836e-13	0.00311931	0.0134518
3440_7_GZMA_granzyme_A	proximal	Sex-combined	6039	5.73643e-113	0.965042	1.03646e-115	0.00174331	0.0332145
3445_53_IL15RA_IL_15_Ra	proximal	Sex-combined	8051	0.000390722	0.979688	1.46649e-06	0.00367688	0.0162425
3447_64_CXCL8_IL_8	proximal	Sex-combined	4583	0.995895	0.00270493	0.00130862	3.55343e-06	8.76289e-05
3448_13_INSR_IR	proximal	Sex-combined	7463	1.29427e-08	0.982986	4.50043e-11	0.00341791	0.0135961
3457_57_POSTN_Periostin	proximal	Sex-combined	5687	2.01561e-92	0.983927	1.50716e-94	0.00735718	0.00871622
3459_49_PDGFRB_PDGF_Rb	proximal	Sex-combined	5273	0	0.98522	0	0.00790106	0.00687911
3461_58_BCAN_PGCB	proximal	Sex-combined	4787	7.96685e-115	0.948257	1.95875e-117	0.00233091	0.0494119
3470_1_SELE_sE_Selectin	proximal	Sex-combined	6421	3.55991e-33	0.980008	6.93072e-36	0.00190778	0.0180841
3481_87_XPNPEP1_XPNPEP1	proximal	Sex-combined	5001	3.46419e-07	0.987788	8.36082e-10	0.00238393	0.00982777
3484_60_AGT_Angiotensinogen	proximal	Sex-combined	5882	1.34328e-83	0.981089	2.7357e-86	0.00199789	0.0169128
3487_32_CXCL13_BLC	proximal	Sex-combined	5841	0.901549	0.0949992	0.00174597	0.000183964	0.0015221
3488_64_CAT_Catalase	proximal	Sex-combined	6130	2.562e-99	0.988291	4.92007e-102	0.00189782	0.00981139
3495_15_CXCL6_GCP_2	proximal	Sex-combined	4525	0	0.953796	0	0.00112523	0.0450793
3499_77_IL17B_IL_17B	proximal	Sex-combined	5231	1.35003e-06	0.95983	2.62586e-09	0.00186652	0.0383024
3504_58_HAMP_LEAP_1	proximal	Sex-combined	5458	0.99497	0.00215484	0.00279526	6.05306e-06	7.41676e-05
3508_78_CCL22_MDC	proximal	Sex-combined	6394	5.92935e-131	0.956053	2.44977e-133	0.00394963	0.0399978
3516_60_CXCL12_SDF_1	proximal	Sex-combined	7011	3.59496e-45	0.987516	1.5603e-47	0.00428599	0.00819789
3519_3_CCL17_TARC	proximal	Sex-combined	6436	1.10956e-128	0.981985	4.61556e-131	0.00408472	0.0139302
3554_24_ADIPOQ_Adiponectin	proximal	Sex-combined	5741	7.92921e-144	0.977301	1.59268e-146	0.00196282	0.0207362
3580_25_SERPINA1_a1_Antitrypsin	proximal	Sex-combined	6869	0	0.984568	0	0.00689452	0.00853744
3581_53_AHSG_a2_HS_Glycoprotein	proximal	Sex-combined	5534	0	0.988979	0	0.00185872	0.00916232
3583_54_ARSA_Arylsulfatase_A	proximal	Sex-combined	3989	3.53988e-12	0.98448	1.94716e-14	0.00541517	0.0101052
3587_53_BMP10_BMP10	proximal	Sex-combined	5598	0.963198	0.0335433	0.00212214	7.38926e-05	0.00106223
3593_72_CASP3_Caspase_3	proximal	Sex-combined	6604	1.48453e-62	0.973823	2.47241e-64	0.0162184	0.00995906
3600_2_CHIT1_Chitotriosidase_1	proximal	Sex-combined	4832	0	0.979104	0	0.00141309	0.019483
3607_71_DKK3_DKK3	proximal	Sex-combined	6933	0	0.990233	0	0.00188456	0.00788201
3617_80_HGFAC_HGFA	proximal	Sex-combined	6818	0	0.982614	0	0.00336752	0.0140188
3622_33_LGMN_LGMN	proximal	Sex-combined	6010	2.85905e-35	0.804348	6.58535e-36	0.185268	0.0103837
3630_27_CADM3_Nectin_like_protein_1	proximal	Sex-combined	6077	0.719102	0.271153	0.00203614	0.0007677	0.00694112
3640_14_LRPAP1_RAP	proximal	Sex-combined	6793	7.52022e-80	0.899814	2.5833e-82	0.00309001	0.0970959
3651_50_KDR_VEGF_sR2	proximal	Sex-combined	5984	8.88676e-222	0.96472	1.78905e-224	0.00194181	0.0333386
3708_62_A2M_a2_Macroglobulin	proximal	Sex-combined	761	0.999322	0.000481161	0.000181686	8.73334e-08	1.45991e-05
3710_49_PLG_Angiostatin	proximal	Sex-combined	6005	1.29855e-122	0.866678	2.84779e-125	0.00189936	0.131423
3719_2_CDKN1B_p27Kip1	proximal	Sex-combined	5924	3.29465e-12	0.986102	6.44091e-15	0.00192767	0.0119707
3727_35_PYY_PYY	proximal	Sex-combined	3986	1.14746e-12	0.986721	2.43798e-15	0.00209636	0.0111825
3728_52_SCT_Secretin	proximal	Sex-combined	5265	0.00166488	0.920577	3.93234e-06	0.00217359	0.0755809
3773_15_TEK_sTie_2	proximal	Sex-combined	6706	2.49354e-100	0.97785	5.78839e-103	0.00226974	0.0198804
3799_11_CA3_Carbonic_anhydrase_III	proximal	Sex-combined	3680	4.55533e-88	0.990497	6.92524e-91	0.00150572	0.00799699
3803_10_CST5_CYTD	proximal	Sex-combined	6612	0	0.988015	0	0.00292352	0.00906133
3805_16_ESM1_Endocan	proximal	Sex-combined	6228	1.03616e-46	0.986761	1.88941e-49	0.00179921	0.0114402
3806_55_EPHA5_EphA5	proximal	Sex-combined	6530	1.18201e-22	0.981769	2.27632e-25	0.00189054	0.01634
3807_1_FGF23_FGF23	proximal	Sex-combined	5752	2.83957e-11	8.07292e-10	0.0339702	0.965776	0.000254318
3810_50_FGR_FGR	proximal	Sex-combined	3383	6.08068e-53	0.975497	3.25203e-55	0.00521688	0.0192866
3825_18_MAPK8_MK08	proximal	Sex-combined	3738	0.0126991	0.970554	2.72634e-05	0.00208352	0.0146366
3831_21_PTEN_pTEN	proximal	Sex-combined	4460	0.0140462	0.961314	6.70981e-05	0.00459195	0.0199809
3835_11_TLR2_TLR2	proximal	Sex-combined	5672	0.0110716	0.910398	2.08045e-05	0.00170994	0.0767995
3848_14_GAPDH_GAPDH__liver	proximal	Sex-combined	3862	0.0119313	0.817003	0.00221921	0.151962	0.0168851
3852_19_DNAJB1_HSP_40	proximal	Sex-combined	5670	0.00870139	0.979419	1.53067e-05	0.0017228	0.0101417
3853_56_MDH1_MDHC	proximal	Sex-combined	4091	1.20235e-11	0.989901	1.37198e-14	0.00112947	0.00896977
3855_56_PRDX1_Peroxiredoxin_1	proximal	Sex-combined	3902	2.97273e-24	0.927293	3.76765e-27	0.00117454	0.0715327
3858_5_ACP1_PPAC	proximal	Sex-combined	4529	0	0.956369	0	0.00135548	0.0422756
3894_15_NAGK_NAGK	proximal	Sex-combined	6084	8.55849e-88	0.981207	7.47624e-90	0.0085712	0.0102218
4125_52_AGER_sRAGE	proximal	Sex-combined	16738	8.04459e-285	0.0288695	2.70468e-283	0.970626	0.000504272
4133_54_GZMB_Granzyme_B	proximal	Sex-combined	6183	6.76105e-16	0.975692	1.3942e-18	0.00201175	0.0222959
4141_79_CXCL10_IP_10	proximal	Sex-combined	6201	5.00404e-10	0.983244	1.49971e-12	0.00294664	0.0138094
4145_58_NTF3_Neurotrophin_3	proximal	Sex-combined	5869	2.22893e-19	0.833916	4.17009e-20	0.156017	0.0100667
4154_57_SELP_P_Selectin	proximal	Sex-combined	6581	1.39941e-217	0.985193	2.71322e-220	0.00191	0.0128966
4187_49_PGD_6_Phosphogluconate_dehydrogenase	proximal	Sex-combined	4670	1.4991e-11	0.965814	2.60227e-14	0.00167622	0.0325095
4188_1_AKR7A2_Aflatoxin_B1_aldehyde_reductase	proximal	Sex-combined	6763	6.99562e-60	0.985262	2.17094e-62	0.00305743	0.0116811
4192_10_AKR1A1_AK1A1	proximal	Sex-combined	3873	0	0.980778	0	0.00123003	0.0179918
4209_60_VTA1_DRG_1	proximal	Sex-combined	4337	0.00445852	0.97846	1.30759e-05	0.00286947	0.014199
4220_39_FER_FER	proximal	Sex-combined	6194	3.20143e-11	0.943864	4.91197e-14	0.00144763	0.0546886
4232_19_IGF1R_IGF_I_sR	proximal	Sex-combined	7073	1.82516e-31	0.986626	7.22618e-34	0.00390615	0.00946833
4234_8_IL1RL1_IL_1_R4	proximal	Sex-combined	4993	0	0.973117	0	0.00231357	0.0245691
4249_64_NME2_NDP_kinase_B	proximal	Sex-combined	5035	1.91043e-54	0.964776	3.60902e-57	0.00182224	0.0334019
4254_6_NUDCD3_NUDC3	proximal	Sex-combined	5298	1.13256e-10	0.981142	1.14976e-12	0.00996031	0.00889746
4297_62_SPON1_Spondin_1	proximal	Sex-combined	4937	3.7019e-245	0.97517	5.81255e-248	0.00153093	0.0232987
4314_12_DCTPP1_XTP3A	proximal	Sex-combined	2044	0.0205436	0.966324	2.32559e-05	0.00109379	0.0120149
4328_2_BOC_BOC	proximal	Sex-combined	5556	2.27166e-119	0.91365	4.38205e-121	0.0176237	0.0687263
4332_6_CLEC1B_CLC1B	proximal	Sex-combined	3965	1.68806e-61	0.989535	2.17539e-64	0.00127511	0.00918996
4337_49_CRP_CRP	proximal	Sex-combined	5661	4.72241e-70	0.92434	1.53202e-72	0.00299796	0.0726623
4413_3_SLPI_SLPI	proximal	Sex-combined	5169	3.49615e-31	0.989928	7.71084e-34	0.00218323	0.00788926
4435_66_ENPP7_ENPP7	proximal	Sex-combined	6688	0	0.968162	0	0.00300408	0.028834
4437_56_ENTPD5_ENTP5	proximal	Sex-combined	4901	0	0.983491	0	0.00145145	0.0150573
4455_89_MFGE8_MFGM	proximal	Sex-combined	5275	1.53053e-169	0.979674	4.47291e-172	0.00286288	0.0174626
4459_68_PCSK7_PCSK7	proximal	Sex-combined	6801	0	0.987714	0	0.00283077	0.00945475
4467_49_SPARCL1_SPARCL1	proximal	Sex-combined	5414	0	0.990325	0	0.00238592	0.00728879
4468_21_SPHK2_SPHK2	proximal	Sex-combined	6221	4.04144e-07	0.980073	2.47595e-09	0.00600418	0.0139223
4469_78_CHST15_ST4S6	proximal	Sex-combined	6536	3.50351e-19	0.989767	7.21315e-22	0.00203769	0.00819559
4471_50_TGM3_TGM3	proximal	Sex-combined	6159	0	0.987597	0	0.00271611	0.00968683
4496_60_MMP12_MMP_12	proximal	Sex-combined	6583	0	0.922577	0	0.00889819	0.0685251
4498_62_NCAM1_NCAM_120	proximal	Sex-combined	5541	7.63627e-140	0.988668	1.17954e-142	0.00152705	0.00980524
4499_21_PDGFA_PDGF_AA	proximal	Sex-combined	6493	0.000502674	0.923579	2.05923e-06	0.00378276	0.0721336
4533_76_ADAMTS15_ATS15	proximal	Sex-combined	5964	0.938987	0.0554125	0.00466321	0.000275184	0.000662571
4534_10_PRSS22_BSSP4	proximal	Sex-combined	4595	6.12602e-146	0.989854	1.37556e-148	0.00222257	0.00792297
4535_50_BST1_BST1	proximal	Sex-combined	6281	0	0.86447	0	0.00473509	0.130795
4541_49_CDON_CDON	proximal	Sex-combined	6245	0	0.977494	0	0.00232147	0.0201849
4546_27_ADGRE2_EMR2	proximal	Sex-combined	5907	0	0.989961	0	0.00178934	0.00824998
4559_64_KYNU_KYNU	proximal	Sex-combined	5008	0	0.976207	0	0.00180506	0.0219883
4563_61_PLCG1_PLCG1	proximal	Sex-combined	5190	6.05781e-09	0.990375	1.22636e-11	0.00200487	0.00762062
4564_2_PLXNC1_PLXC1	proximal	Sex-combined	6612	0	0.952405	0	0.00311272	0.0444826
4568_17_SLITRK5_SLIK5	proximal	Sex-combined	5351	1.408e-39	0.991041	2.16311e-42	0.00152247	0.0074365
4706_17_EPB41_41	proximal	Sex-combined	4799	4.65612e-08	0.811281	2.89533e-10	0.00504299	0.183676
4771_10_SMPDL3A_ASM3A	proximal	Sex-combined	5538	5.61324e-165	0.988108	9.23106e-168	0.00162486	0.010267
4831_4_SELL_sL_Selectin	proximal	Sex-combined	6530	0	0.990435	0	0.00193966	0.0076254
4834_61_EPHA2_Epithelial_cell_kinase	proximal	Sex-combined	4967	4.18793e-52	0.991473	6.23711e-55	0.00147654	0.00705046
4866_59_NTRK2_TrkB	proximal	Sex-combined	5859	9.10037e-06	0.972938	3.50622e-08	0.00374833	0.0233047
4874_3_ANG_Angiogenin	proximal	Sex-combined	6630	0	0.982004	0	0.00471927	0.0132765
4908_6_ENG_Endoglin	proximal	Sex-combined	3556	2.43522e-96	0.983088	4.02506e-99	0.00162475	0.0152872
4909_68_LGALS8_Galectin_8	proximal	Sex-combined	6529	0.333619	0.654906	0.00127147	0.00249587	0.00770783
4911_49_GSTP1_Glutathione_S_transferase_Pi	proximal	Sex-combined	3682	1.80588e-48	0.981065	3.85234e-51	0.00209266	0.0168428
4920_10_LYZ_Lysozyme	proximal	Sex-combined	6044	0	0.991245	0	0.0019742	0.00678062
4924_32_MMP1_MMP_1	proximal	Sex-combined	6616	0	0.94887	0	0.0433037	0.00782668
4925_54_MMP13_MMP_13	proximal	Sex-combined	6583	0.00040594	0.989591	1.00251e-06	0.00244383	0.00755807
4929_55_SHBG_SHBG	proximal	Sex-combined	5242	6.16371e-86	0.926383	4.97156e-88	0.00747142	0.0661453
4930_21_STC1_Stanniocalcin_1	proximal	Sex-combined	6177	1.55426e-12	0.977189	9.39179e-15	0.00590459	0.0169067
4960_72_ANXA1_annexin_I	proximal	Sex-combined	4791	2.84017e-32	0.955021	1.89253e-34	0.00636335	0.0386161
4964_67_ERAP1_ARTS1	proximal	Sex-combined	5634	0	0.983321	0	0.00859095	0.00808815
4968_50_CAPG_CAPG	proximal	Sex-combined	5388	0	0.967692	0	0.00189167	0.0304163
4969_2_CA1_Carbonic_anhydrase_I	proximal	Sex-combined	3797	1.05862e-109	0.810793	1.69866e-112	0.00129912	0.187908
4971_1_CTSZ_CATZ	proximal	Sex-combined	5545	0	0.933955	0	0.00178122	0.0642634
4978_54_DBNL_DBNL	proximal	Sex-combined	4974	1.63338e-09	0.914301	1.09531e-11	0.00613033	0.0795683
4979_34_DPT_DERM	proximal	Sex-combined	6160	0	0.98897	0	0.00290631	0.00812417
4982_54_PI3_Elafin	proximal	Sex-combined	5199	5.66894e-234	0.9867	1.06723e-236	0.00185743	0.0114428
4984_83_ESD_Esterase_D	proximal	Sex-combined	6070	5.52938e-139	0.97496	6.94546e-141	0.0122463	0.0127936
4991_12_GPC5_GPC5	proximal	Sex-combined	5777	0	0.9559	0	0.00351367	0.0405867
5000_52_LGALS3BP_LG3BP	proximal	Sex-combined	6926	3.62864e-72	0.986613	1.15158e-74	0.00313099	0.0102562
5005_4_MAPK12_MK12	proximal	Sex-combined	5702	4.60241e-144	0.986175	2.70733e-146	0.00580102	0.0080242
5006_71_MAPK13_MK13	proximal	Sex-combined	5280	7.87637e-28	0.963131	2.41645e-29	0.0295486	0.00732024
5012_67_AK1_Myokinase__human	proximal	Sex-combined	3649	0.0131397	0.961815	1.71992e-05	0.00125873	0.0237696
5015_15_PLA2G7_PAFAH	proximal	Sex-combined	5432	1.88009e-20	0.973801	4.24364e-23	0.00219777	0.0240016
5018_68_PRDX6_Peroxiredoxin_6	proximal	Sex-combined	3730	8.99444e-20	0.976724	7.54651e-22	0.00819475	0.0150817
5028_59_CD163_sCD163	proximal	Sex-combined	510	0.998812	0.00103026	0.000138673	1.42851e-07	1.88888e-05
5029_3_FAP_SEPR	proximal	Sex-combined	3961	3.24615e-109	0.954051	5.18363e-112	0.00152304	0.0444256
5034_79_PRSS2_Trypsin_2	proximal	Sex-combined	4286	1.4052e-115	0.991078	2.27023e-118	0.0016011	0.00732073
5036_50_TNFAIP6_TSG_6	proximal	Sex-combined	5139	0	0.99104	0	0.00203741	0.00692249
5060_62_CD274_B7_H1	proximal	Sex-combined	5846	2.24715e-155	0.989387	4.21799e-158	0.00185703	0.00875548
5061_27_ICOSLG_B7_H2	proximal	Sex-combined	5739	2.74682e-10	0.964796	9.43625e-13	0.00331407	0.0318899
5063_12_CD244_CD244	proximal	Sex-combined	5215	4.59143e-15	0.967535	8.65596e-18	0.00182373	0.0306416
5066_134_CD300C_CLM6	proximal	Sex-combined	6047	1.19225e-189	0.981611	3.27936e-192	0.00269982	0.0156896
5069_9_CD55_DAF	proximal	Sex-combined	4455	0	0.983311	0	0.00132324	0.0153656
5076_53_EPHA10_EPHAA	proximal	Sex-combined	5032	2.37188e-10	0.940762	1.01213e-12	0.00401388	0.0552246
5078_82_EPHB6_EphB6	proximal	Sex-combined	4123	5.09911e-126	0.915244	8.02841e-129	0.00144019	0.083316
5085_18_IL20RA_IL_20_Ra	proximal	Sex-combined	4449	0.000327182	0.972788	9.79861e-07	0.00291311	0.0239708
5087_5_IL22RA2_IL_22BP	proximal	Sex-combined	4522	1.81825e-38	0.93614	5.54986e-41	0.00285678	0.0610036
5089_11_IL7R_IL_7_Ra	proximal	Sex-combined	5527	5.22062e-14	0.344416	2.23203e-16	0.00146598	0.654118
5090_49_LILRB1_ILT_2	proximal	Sex-combined	7183	0	0.967559	0	0.00333781	0.0291028
5091_28_LILRB2_ILT_4	proximal	Sex-combined	7777	0	0.981462	0	0.0026048	0.0159333
5092_51_JAG1_JAG1	proximal	Sex-combined	6306	1.32608e-07	0.973831	3.90891e-10	0.00287035	0.0232985
5095_21_KIR2DL4_KI2L4	proximal	Sex-combined	6758	9.18848e-171	0.987274	3.10333e-173	0.00333434	0.00939195
5097_14_KIR3DS1_KI3S1	proximal	Sex-combined	6804	1.6217e-05	0.980669	5.52949e-08	0.00334361	0.0159712
5103_30_CD200R1_MO2R1	proximal	Sex-combined	6125	2.02743e-34	0.973442	3.99978e-36	0.0192043	0.00735359
5105_2_RTN4R_Nogo_Receptor	proximal	Sex-combined	5697	4.5139e-195	0.990296	8.09752e-198	0.00177642	0.00792725
5107_7_NOTCH1_Notch_1	proximal	Sex-combined	6083	1.57274e-19	0.984325	7.60562e-22	0.00475999	0.0109155
5108_72_NOTCH3_Notch_3	proximal	Sex-combined	7241	4.08132e-11	0.98391	8.9886e-14	0.0021668	0.0139233
5109_24_NRCAM_Nr_CAM	proximal	Sex-combined	5262	0.000489439	0.987475	1.09994e-06	0.00221911	0.00981497
5112_73_CD200_OX2G	proximal	Sex-combined	6375	1.71765e-08	0.939545	3.3721e-10	0.0184448	0.0420104
5128_53_SLAMF6_SLAF6	proximal	Sex-combined	5296	4.27248e-83	0.954512	1.08052e-85	0.00241355	0.0430749
5129_12_SCARF1_SREC_I	proximal	Sex-combined	6535	0	0.986024	0	0.003565	0.0104109
5131_15_TNFRSF19_TAJ	proximal	Sex-combined	8401	4.81069e-25	0.975575	1.26972e-27	0.0025747	0.0218505
5132_71_IL27RA_TCCR	proximal	Sex-combined	5988	0	0.985874	0	0.00175079	0.0123749
5134_52_HAVCR2_TIMD3	proximal	Sex-combined	6096	0	0.987572	0	0.00188197	0.0105463
5202_4_PPID_PPID	proximal	Sex-combined	4754	8.38174e-176	0.990376	1.32207e-178	0.00156206	0.00806231
5227_60_PDK1_PDK1	proximal	Sex-combined	6201	9.10743e-89	0.929255	1.93472e-90	0.0197399	0.051005
5238_26_PPIE_PPIE	proximal	Sex-combined	4872	4.87996e-260	0.98462	1.02691e-262	0.00207184	0.013308
5275_28_VAV1_VAV	proximal	Sex-combined	7094	2.00423e-08	0.977992	8.64964e-11	0.00422054	0.0177877
5301_7_CCL11_Eotaxin	proximal	Sex-combined	5939	2.64117e-36	0.990105	4.63838e-39	0.00173873	0.00815675
5337_64_CD86_B7_2	proximal	Sex-combined	5320	2.03325e-05	0.966946	4.84953e-08	0.00230597	0.0307278
5346_24_CPNE1_CPNE1	proximal	Sex-combined	3490	0	0.904431	0	0.00247642	0.0930931
5349_69_DLL1_DLL1	proximal	Sex-combined	3941	8.08984e-24	0.974725	1.11742e-26	0.00134611	0.0239286
5355_69_TNFSF14_LIGHT	proximal	Sex-combined	6828	2.82554e-42	0.863366	1.17201e-44	0.00357983	0.133054
5358_3_OMD_OMD	proximal	Sex-combined	6189	4.18904e-05	0.981666	1.13867e-07	0.00266821	0.0156237
5363_51_SEMA3E_Semaphorin_3E	proximal	Sex-combined	5957	0	0.981481	0	0.00363215	0.0148873
5400_52_LEPR_sLeptin_R	proximal	Sex-combined	5269	0	0.989748	0	0.00144786	0.0088044
5404_53_TNFRSF21_DR6	proximal	Sex-combined	5400	1.1522e-31	0.988858	2.21508e-34	0.00190097	0.00924143
5430_66_SIRPA_SHPS1	proximal	Sex-combined	6352	0	0.973745	0	0.0019392	0.0243161
5443_62_NPPA_ANP	proximal	Sex-combined	5515	2.88267e-05	0.974995	6.33295e-08	0.00214175	0.0228343
5451_1_ALCAM_ALCAM	proximal	Sex-combined	6487	1.12193e-32	0.955131	6.19144e-35	0.00527058	0.0395985
5452_71_ASGR1_ASGR1	proximal	Sex-combined	5893	7.9478e-20	0.978072	6.49672e-22	0.00799485	0.0139335
5456_59_CNDP1_CNDP1	proximal	Sex-combined	6243	2.64406e-231	0.990436	6.28068e-234	0.0023526	0.007211
5457_5_COLEC12_COLEC12	proximal	Sex-combined	4331	3.84321e-31	0.376562	7.12957e-34	0.000692335	0.622746
5463_22_GAS1_GAS1	proximal	Sex-combined	5929	1.46596e-15	0.925254	1.12941e-17	0.00712773	0.0676179
5465_32_HS6ST1_H6ST1	proximal	Sex-combined	5763	1.73453e-70	0.988143	5.93473e-73	0.00338087	0.00847628
5475_10_PRKCB_PKC_B_II	proximal	Sex-combined	5756	3.62993e-10	0.988994	8.71508e-13	0.00237438	0.00863169
5478_50_FOLH1_PSMA	proximal	Sex-combined	5942	3.64743e-55	0.980172	8.88778e-58	0.00238823	0.0174397
5487_7_SLAMF7_SLAF7	proximal	Sex-combined	5224	0	0.987211	0	0.00188396	0.0109049
5491_12_SPOCK2_Testican_2	proximal	Sex-combined	4750	1.55132e-108	0.99142	2.6901e-111	0.00171912	0.00686042
5509_7_EGF_EGF	proximal	Sex-combined	4997	6.75522e-35	0.947217	1.39637e-37	0.00195749	0.0508252
5542_22_NRP1_NRP1	proximal	Sex-combined	6379	3.17058e-256	0.990726	7.08278e-259	0.00221312	0.00706128
5581_28_FGL1_FGL1	proximal	Sex-combined	9842	0	0.988276	0	0.00425021	0.00747346
5586_66_MINPP1_MINP1	proximal	Sex-combined	4312	2.12578e-21	0.990898	4.56895e-24	0.00212968	0.00697233
5598_3_GREM2_GREM2	proximal	Sex-combined	6279	0.00127148	0.976533	1.86438e-06	0.00143169	0.0207623
5601_2_PGLYRP2_PGRP_L	proximal	Sex-combined	7224	3.42726e-218	0.983498	1.26028e-220	0.0036164	0.0128852
5604_30_HPSE_HPSE	proximal	Sex-combined	5404	3.2478e-35	0.990237	5.12208e-38	0.00156161	0.00820133
5605_77_MFNG_MFNG	proximal	Sex-combined	5608	4.15047e-56	0.971434	1.32156e-58	0.00309291	0.0254729
5609_92_FAM19A5_F19A5	proximal	Sex-combined	9767	0.0852873	0.902938	0.000409378	0.00433402	0.00703141
5610_32_FAM171A1_CJ038	proximal	Sex-combined	6457	0.00115666	0.943618	2.71654e-06	0.00221567	0.0530074
5615_62_FAM172A_F172A	proximal	Sex-combined	3213	2.79489e-06	0.847856	1.39158e-08	0.00422	0.147922
5620_13_PAM_AMD	proximal	Sex-combined	5111	0	0.985142	0	0.0017069	0.0131513
5621_64_THSD1_THSD1	proximal	Sex-combined	4195	0	0.978347	0	0.00104354	0.0206093
5628_21_SEMA3G_SEM3G	proximal	Sex-combined	3247	8.90644e-96	0.910177	5.62162e-98	0.00574408	0.0840786
5630_48_CD300A_CM35H	proximal	Sex-combined	6045	0	0.965369	0	0.00265449	0.0319764
5631_83_MLN_MOTI	proximal	Sex-combined	8365	0	0.984898	0	0.00767349	0.00742872
5632_6_CRTAC1_CRAC1	proximal	Sex-combined	4989	0	0.987969	0	0.00137455	0.0106568
5634_39_POFUT1_OFUT1	proximal	Sex-combined	4260	4.53135e-254	0.96869	2.31614e-256	0.00495107	0.0263586
5636_10_MFAP4_MFAP4	proximal	Sex-combined	2648	5.59308e-119	0.968554	4.318e-122	0.000747442	0.0306984
5637_81_NTNG1_NTNG1	proximal	Sex-combined	5655	0	0.973435	0	0.00713353	0.0194311
5638_23_COLGALT1_GT251	proximal	Sex-combined	6103	1.9644e-45	0.989026	8.24747e-48	0.00415232	0.00682209
5644_60_RNASE4_RNAS4	proximal	Sex-combined	6711	6.66389e-276	0.980791	3.21058e-278	0.00472519	0.0144842
5646_20_RNASE6_RNAS6	proximal	Sex-combined	6966	0	0.979102	0	0.00474183	0.016156
5648_28_CTRB2_CTRB2	proximal	Sex-combined	6257	0	0.750452	0	0.00320327	0.246344
5649_83_PSG4_PSG4	proximal	Sex-combined	5068	0	0.990361	0	0.00153567	0.00810346
5651_50_PSG7_PSG7	proximal	Sex-combined	4654	2.25394e-30	0.971357	3.29059e-33	0.00141784	0.0272248
5656_53_ENDOU_PP11	proximal	Sex-combined	6308	3.22582e-07	0.988628	1.26261e-09	0.00386948	0.00750174
5680_54_OBP2B_OBP2B	proximal	Sex-combined	6694	1.53481e-237	0.844008	1.01833e-238	0.0559983	0.0999941
5682_13_VASN_VASN	proximal	Sex-combined	6338	1.64476e-09	0.965125	1.99086e-11	0.0116819	0.0231926
5687_5_PRKCSH_GLU2B	proximal	Sex-combined	5022	5.18548e-23	0.986914	1.65988e-25	0.00315903	0.00992739
5688_65_CBLN4_CBLN4	proximal	Sex-combined	6037	2.4407e-61	0.989864	4.02234e-64	0.00163124	0.00850451
5691_2_CRISPLD2_CRLD2	proximal	Sex-combined	9559	1.44806e-116	0.77733	6.76428e-118	0.0363094	0.186361
5701_81_CLEC3B_Tetranectin	proximal	Sex-combined	5111	2.24258e-91	0.989847	3.90242e-94	0.0017224	0.00843032
5704_74_GZMM_Granzyme_M	proximal	Sex-combined	4997	0.000290036	0.96126	8.85875e-07	0.00293567	0.0355138
5722_78_PRCP_Prolylcarboxypeptidase	proximal	Sex-combined	5668	5.5822e-74	0.973525	2.59145e-76	0.00451923	0.0219557
5727_35_B3GALTL_B3GLT	proximal	Sex-combined	5678	1.97273e-182	0.985846	5.30655e-185	0.00265176	0.0115027
5728_60_FCRL1_FCRL1	proximal	Sex-combined	6270	0	0.989338	0	0.00276956	0.00789198
5731_1_SPINK6_ISK6	proximal	Sex-combined	5278	0	0.852425	0	0.00330832	0.144267
5734_13_PVRL4_nectin_4	proximal	Sex-combined	5239	1.38152e-05	0.982278	2.553e-08	0.00181506	0.0158931
5737_61_SEMA4D_SEM4D	proximal	Sex-combined	6248	0	0.819143	0	0.0286014	0.152256
5740_17_ROBO1_ROBO1	proximal	Sex-combined	4423	2.78518e-99	0.977855	5.834e-102	0.00204807	0.020097
5742_14_ACP6_PPA6	proximal	Sex-combined	3203	0	0.989095	0	0.00355526	0.00734987
5744_12_MENT_CA056	proximal	Sex-combined	3815	9.16439e-30	0.966815	1.82047e-32	0.00192022	0.0312653
5749_53_CLPS_COL	proximal	Sex-combined	4952	0	0.963445	0	0.0292311	0.00732432
5763_67_DEFB104A_HBD_4	proximal	Sex-combined	4557	3.65141e-32	0.947512	5.85828e-35	0.00151967	0.0509682
5798_3_BID_BID	proximal	Sex-combined	4916	8.43889e-13	0.916403	1.46114e-15	0.00158588	0.0820108
5810_25_TDGF1_Cripto	proximal	Sex-combined	4636	0	0.990156	0	0.00184076	0.00800326
5813_58_EPO_Epo	proximal	Sex-combined	4776	9.61638e-10	0.71188	3.82428e-10	0.283103	0.00501707
5825_49_IFNGR1_IFN_g_R1	proximal	Sex-combined	4968	4.13634e-07	0.980142	1.29419e-09	0.00306652	0.0167913
5834_18_IL9_IL_9	proximal	Sex-combined	5277	2.99176e-16	0.672347	1.29794e-16	0.29169	0.0359639
5837_49_LIFR_LIF_sR	proximal	Sex-combined	5331	1.21889e-43	0.989556	3.18441e-46	0.00258518	0.0078591
5864_10_ALDOA_aldolase_A	proximal	Sex-combined	2323	0.998039	0.000643059	0.00126091	8.11871e-07	5.62611e-05
5867_60_ARG1_ARGI1	proximal	Sex-combined	5291	5.71095e-21	0.912471	1.02933e-23	0.00164377	0.0858855
5900_11_HINT1_HINT1	proximal	Sex-combined	3427	2.54405e-16	0.990967	2.01155e-19	0.000783462	0.00824931
5918_5_PSME1_PSME1	proximal	Sex-combined	5800	0.00774311	0.978881	1.65168e-05	0.00208794	0.011271
5939_42_TNFSF12_TWEAK	proximal	Sex-combined	5353	0	0.980303	0	0.00791591	0.0117812
5947_90_THPO_Tpo	proximal	Sex-combined	4800	0.993309	0.00518223	0.00134669	7.02429e-06	0.000155179
5963_9_DMKN_Dermokine	proximal	Sex-combined	5430	0.000792097	0.97933	2.28484e-06	0.00282476	0.0170504
5980_55_BOLA3_BOLA3	proximal	Sex-combined	3887	5.46945e-36	0.979354	5.86198e-39	0.00104944	0.019597
6039_24_CRHBP_CRHBP	proximal	Sex-combined	5953	0	0.988264	0	0.00351457	0.008221
6049_64_PTPRS_PTPRS	proximal	Sex-combined	6318	1.18844e-24	0.979196	4.16935e-27	0.00343509	0.0173688
6060_2_PIP_PIP	proximal	Sex-combined	4164	0	0.987241	0	0.00161423	0.0111444
6081_52_PCOLCE2_PCOC2	proximal	Sex-combined	5356	0	0.386552	0	0.00223713	0.611211
6223_5_GUCA2B_GUC2B	proximal	Sex-combined	5046	8.30285e-27	0.983039	1.40277e-29	0.00166069	0.0153006
6227_1_KLK10_kallikrein_10	proximal	Sex-combined	6682	0	0.989559	0	0.00307432	0.00736677
6234_74_VIT_VITRN	proximal	Sex-combined	7021	0	0.9849	0	0.0049384	0.0101613
6247_9_SIRPB1_SIRB1	proximal	Sex-combined	6829	0	0.990204	0	0.00218625	0.00760988
6252_62_SCGB3A1_Secretoglobin_family_3A_member_1	proximal	Sex-combined	5424	7.58504e-39	0.990515	1.61154e-41	0.0021044	0.00738077
6255_74_CPXM1_CPXM1	proximal	Sex-combined	6018	9.801e-277	0.985622	3.00803e-279	0.00302487	0.0113532
6342_10_NPNT_Nephronectin	proximal	Sex-combined	4793	1.95373e-91	0.953368	5.25167e-94	0.00256224	0.04407
6359_50_POMGNT2_AGO61	proximal	Sex-combined	4548	0	0.985369	0	0.002157	0.0124735
6364_7_TAPBPL_TPSNR	proximal	Sex-combined	3943	0	0.836617	0	0.155621	0.00776282
6366_38_TXNDC15_TXD15	proximal	Sex-combined	4567	0	2.39273e-05	0	0.999975	7.61475e-07
6367_66_FMOD_fibromodulin	proximal	Sex-combined	4953	2.35186e-46	0.874987	3.39992e-49	0.00126367	0.123749
6375_75_XXYLT1_XXLT1	proximal	Sex-combined	7066	7.98011e-118	0.985036	2.08854e-120	0.00257789	0.0123866
6379_62_ADAMTSL2_ATL2	proximal	Sex-combined	6859	3.6281e-29	0.927873	2.44146e-30	0.0624393	0.00968751
6382_17_MANBA_MANBA	proximal	Sex-combined	4692	0	0.9681	0	0.00149996	0.0304003
6383_90_TLL1_TLL1	proximal	Sex-combined	6642	0.00205691	0.984633	3.8779e-06	0.00185622	0.0114498
6385_63_VWA1_VWA1	proximal	Sex-combined	4401	0	0.964174	0	0.00213057	0.033695
6392_7_WISP2_WISP_2	proximal	Sex-combined	5155	1.10373e-172	0.979195	1.39173e-174	0.012347	0.00845816
6404_20_C1QL1_C1QRF	proximal	Sex-combined	4872	9.82224e-128	0.987538	3.66319e-130	0.00368292	0.00877905
6408_2_INHBC_INHBC	proximal	Sex-combined	3895	1.75551e-20	0.957008	1.40393e-22	0.00765312	0.0353385
6409_57_ADGRF5_GP116	proximal	Sex-combined	5380	0	0.984662	0	0.00214501	0.0131935
6425_87_MMP19_MMP19	proximal	Sex-combined	4126	6.60963e-17	0.97575	2.08698e-19	0.00308071	0.0211694
6433_57_FAM20A_FA20A	proximal	Sex-combined	5053	9.17323e-49	0.990015	1.41532e-51	0.00152739	0.00845776
6434_18_AOC2_Amine_oxidase	proximal	Sex-combined	3205	1.11952e-07	0.974392	9.6206e-11	0.000837093	0.0247703
6444_15_PSG3_PSG3	proximal	Sex-combined	5052	0	0.990307	0	0.00152463	0.00816871
6448_36_SEMA3C_Sema_E	proximal	Sex-combined	5271	3.42419e-30	0.99035	6.13275e-33	0.00177365	0.00787682
6455_52_HAPLN4_HPLN4	proximal	Sex-combined	5080	1.00276e-17	0.890357	2.81883e-20	0.00250179	0.107141
6461_54_APOC3_Apo_C_III	proximal	Sex-combined	6677	1.73037e-56	0.987514	4.82997e-59	0.00275635	0.0097297
6462_12_TIMP4_TIMP_4	proximal	Sex-combined	5683	2.01051e-300	0.980269	4.19787e-303	0.00204658	0.0176844
6467_65_POGLUT1_KTEL1	proximal	Sex-combined	5510	7.5401e-127	0.979284	1.28808e-129	0.00167272	0.0190438
6470_19_FBLN1_fibulin_1	proximal	Sex-combined	7328	5.62984e-60	0.983253	4.20296e-62	0.00734037	0.00940696
6471_53_CFHR4_FHR4	proximal	Sex-combined	3692	0	0.985321	0	0.00225748	0.0124218
6472_40_PMEL_GP100	proximal	Sex-combined	3879	4.03096e-181	0.982374	1.2623e-183	0.00307617	0.0145496
6478_2_IGLON5_IGLO5	proximal	Sex-combined	6921	5.52021e-21	0.968498	1.67074e-23	0.00293096	0.0285706
6485_59_IGLL1_IGLL1	proximal	Sex-combined	6037	0	0.91144	0	0.00317469	0.0853849
6493_9_CPZ_CBPZ	proximal	Sex-combined	7569	4.21632e-09	0.975606	2.27766e-11	0.00527005	0.0191238
6507_16_NCAM2_NCAM2	proximal	Sex-combined	7055	0	0.99033	0	0.00224728	0.00742306
6521_35_NPTX2_NPTX2	proximal	Sex-combined	5172	1.53365e-31	0.988363	2.89338e-34	0.00186454	0.00977294
6525_17_DUSP13_DUSP13	proximal	Sex-combined	3452	6.88589e-66	0.99047	1.09808e-68	0.0015794	0.00795023
6527_1_TRIL_TRIL	proximal	Sex-combined	6473	1.73159e-09	0.987025	4.81604e-12	0.0027451	0.0102304
6544_33_NELL1_NELL1	proximal	Sex-combined	7019	0	0.981487	0	0.00286063	0.0156526
6550_4_ICAM4_ICAM4	proximal	Sex-combined	5340	1.38628e-28	0.986706	5.1606e-31	0.00367304	0.00962133
6551_94_SERPINA12_Vaspin	proximal	Sex-combined	7224	0	0.976894	0	0.00705021	0.0160559
6557_50_LRRC15_LRC15	proximal	Sex-combined	7542	6.21198e-271	0.985634	1.80101e-273	0.00285748	0.011509
6558_5_COLEC10_COL10	proximal	Sex-combined	5817	0.000172487	0.961167	2.97198e-07	0.00165573	0.0370044
6572_10_LRRTM4_LRRT4	proximal	Sex-combined	6469	0.0340835	0.954881	6.19415e-05	0.00173525	0.00923876
6574_11_FAIM3_FAIM3	proximal	Sex-combined	3934	2.26373e-34	0.96585	2.5592e-37	0.00109159	0.033058
6617_12_FCRL6_FCRL6	proximal	Sex-combined	5505	5.87107e-40	0.987427	1.87821e-42	0.00315878	0.00941419
6620_82_LINGO1_LIGO1	proximal	Sex-combined	4806	3.89094e-15	0.991004	5.0153e-18	0.0012773	0.00771835
6626_81_CHST12_CHSTC	proximal	Sex-combined	7795	3.16651e-87	0.987131	1.16852e-89	0.00364265	0.00922591
6627_25_PNLIPRP1_LIPR1	proximal	Sex-combined	5129	2.77592e-61	0.990827	4.457e-64	0.00159079	0.00758237
6629_3_DEFB1_HBD_1	proximal	Sex-combined	7861	0	0.989401	0	0.00274065	0.00785838
6649_51_NTN1_NET1	proximal	Sex-combined	5813	0	0.985966	0	0.00266667	0.011367
6706_18_ALPPL2_PPBN	proximal	Sex-combined	5794	0.0108832	0.97661	2.26741e-05	0.00203457	0.01045
6713_4_LRP11_LRP11	proximal	Sex-combined	6493	0	0.981795	0	0.0110576	0.00714772
6715_63_ALPPL2_PPBN	proximal	Sex-combined	5758	1.21887e-83	0.988649	2.55584e-86	0.002073	0.0092779
6899_37_PCBD2_PHS2	proximal	Sex-combined	4565	1.13693e-08	2.39161e-05	0.000475142	0.999497	4.19952e-06
6904_14_LRRTM2_LRRT2	proximal	Sex-combined	3030	1.22448e-13	0.981731	1.29499e-15	0.0103825	0.0078864
6920_1_GFRAL_GFRAL	proximal	Sex-combined	7180	3.43214e-52	0.951239	2.15054e-54	0.00595993	0.0428014
6923_1_PLOD2_PLOD2	proximal	Sex-combined	6610	9.50323e-17	0.941525	5.21206e-18	0.051638	0.006837
6925_26_SNX8_SNX8	proximal	Sex-combined	7709	6.58144e-25	0.985818	2.43245e-27	0.0036434	0.0105381
6927_7_NDST1_NDST1	proximal	Sex-combined	5705	4.54164e-50	0.957214	3.65643e-52	0.00770608	0.0350802
6930_95_ST8SIA6_SIA8F	proximal	Sex-combined	6992	0.0684874	0.911398	0.000130017	0.00173003	0.0182542
6947_4_ST3GAL6_SIA10	proximal	Sex-combined	6502	0	0.979686	0	0.0037921	0.0165218
6955_68_SNX1_SNX1	proximal	Sex-combined	4656	2.27144e-40	0.890511	4.04889e-43	0.00158627	0.107903
6965_19_CNTNAP2_CNTP2	proximal	Sex-combined	5963	0	0.989327	0	0.00306957	0.00760297
6969_14_WFDC5_WFDC5	proximal	Sex-combined	5260	0.00155257	0.989239	2.36625e-06	0.00150761	0.00769822
6984_6_IGSF8_IGSF8	proximal	Sex-combined	5276	9.92667e-48	0.987389	3.19299e-50	0.00317592	0.00943506
6998_106_ASPH_HAAH	proximal	Sex-combined	5772	2.40681e-23	0.982846	1.20362e-25	0.00491499	0.0122394
7003_4_GALNT10_GLT10	proximal	Sex-combined	5705	0.993323	0.00434405	0.002184	9.54978e-06	0.000139559
7009_8_CD72_CD72	proximal	Sex-combined	4107	1.03549e-38	0.979405	1.69063e-41	0.00159887	0.0189963
7019_13_SEMA7A_Semaphorin_7A	proximal	Sex-combined	3788	1.42478e-13	0.980279	3.52263e-16	0.00242347	0.0172972
7049_2_ADAM23_ADAM_23	proximal	Sex-combined	5061	0	0.983043	0	0.00324426	0.0137123
7059_14_LILRA6_LIRA6	proximal	Sex-combined	7842	0	0.97917	0	0.00258921	0.0182405
7065_1_G6B_G6B	proximal	Sex-combined	13814	0.0276797	0.000212369	0.935624	0.00717815	0.0293056
7083_74_MATN4_MATN4	proximal	Sex-combined	5146	1.87842e-151	0.989518	4.15188e-154	0.00218705	0.00829532
7096_30_RMDN1_RMD1	proximal	Sex-combined	4544	1.04065e-286	0.96986	1.91911e-289	0.00178828	0.0283518
7099_33_FSTL5_FSTL5	proximal	Sex-combined	6856	0.0760116	0.881594	0.000145302	0.00168483	0.0405647
7110_2_DNAJB11_DJB11	proximal	Sex-combined	5504	2.85672e-43	0.977483	5.36747e-46	0.00183638	0.0206807
7128_9_VWA2_VWA2	proximal	Sex-combined	5288	1.4627e-93	0.983759	3.12949e-96	0.00210465	0.0141367
7140_1_CELA2A_ELA2A	proximal	Sex-combined	6466	1.03774e-22	0.982336	1.89994e-25	0.00179835	0.0158659
7141_21_MGAT4B_MGT4B	proximal	Sex-combined	6870	0	0.934131	0	0.00191807	0.0639513
7145_1_ITIH3_ITIH3	proximal	Sex-combined	3737	0	0.985292	0	0.00640131	0.00830678
7156_2_FUT10_FUT10	proximal	Sex-combined	4881	0	0.991469	0	0.00163758	0.00689326
7161_25_H6PD_G6PE	proximal	Sex-combined	4424	0	0.987247	0	0.00243781	0.0103154
7173_141_TMEM132C_T132C	proximal	Sex-combined	7378	2.78595e-179	0.964805	6.52804e-182	0.0022604	0.0329345
7179_69_NFASC_NFASC	proximal	Sex-combined	5498	4.74828e-282	0.98534	1.47926e-284	0.00306956	0.0115906
7185_29_GP5_GPV	proximal	Sex-combined	7497	3.43264e-26	0.986731	9.89197e-29	0.00284339	0.0104258
7192_37_IFNLR1_CRF2_12	proximal	Sex-combined	4662	1.84892e-15	0.982539	2.29019e-18	0.00121687	0.0162439
7198_197_FAM20B_FA20B	proximal	Sex-combined	5435	4.33991e-14	0.978346	7.07736e-17	0.00159525	0.0200589
7206_20_FBP1_F16P1	proximal	Sex-combined	5321	3.75242e-24	0.981279	1.65095e-26	0.00431718	0.0144034
7208_60_MGAT4C_MGT4C	proximal	Sex-combined	4775	0.000453809	0.94236	7.37529e-07	0.00153096	0.0556548
7210_25_APLP1_Amyloid_like_protein_1	proximal	Sex-combined	5206	0.96816	0.0264365	0.00310139	8.46642e-05	0.00221786
7211_2_RNASE1_RNase_1	proximal	Sex-combined	7035	9.30914e-122	0.986803	4.48213e-124	0.00475114	0.00844547
7218_87_ATP1B2_AT1B2	proximal	Sex-combined	5198	3.11306e-283	0.769029	2.51091e-285	0.00620053	0.22477
7227_75_COCH_COCH	proximal	Sex-combined	4981	3.89944e-242	0.902031	1.11063e-244	0.00256819	0.095401
7228_2_ST6GALNAC6_SIA7F	proximal	Sex-combined	3644	4.03808e-12	0.977302	5.21536e-15	0.00126201	0.0214356
7244_16_IGFLR1_TM149	proximal	Sex-combined	5128	0	0.987716	0	0.00300673	0.00927722
7251_64_C1QTNF3_C1QT3	proximal	Sex-combined	5910	1.96684e-45	0.98725	4.65212e-48	0.00233502	0.0104149
7266_4_SERPINA9_SPA9	proximal	Sex-combined	7122	1.75516e-71	0.984221	1.23869e-73	0.00694599	0.00883263
7551_33_LRRC32_LRC32	proximal	Sex-combined	5197	1.29675e-05	0.975875	3.23271e-08	0.00243258	0.0216799
7628_40_CRELD1_CREL1	proximal	Sex-combined	5887	0	0.984264	0	0.00198309	0.0137529
7648_9_MYBPC1_MYPC1	proximal	Sex-combined	5582	1.38652e-12	0.988015	3.22889e-15	0.00230077	0.00968399
7761_125_CHKB_CHKB	proximal	Sex-combined	4132	1.90993e-53	0.952856	1.0602e-55	0.00528885	0.0418554
7769_29_SH3BP2_3BP2	proximal	Sex-combined	5300	1.14271e-220	0.990311	3.32322e-223	0.00287995	0.00680915
7773_20_KIR2DL2_KI2L2	proximal	Sex-combined	6865	0.860124	0.0905824	0.00290798	0.000305788	0.0460799
7778_104_C9orf89_BINCA	proximal	Sex-combined	5914	0.993435	0.0012713	0.00513951	6.57555e-06	0.000148086
7779_86_CHST11_CHSTB	proximal	Sex-combined	6544	1.76737e-242	0.990295	3.50072e-245	0.00196145	0.00774396
7806_33_B4GALT7_B4GT7	proximal	Sex-combined	4945	2.85557e-116	0.968974	4.62222e-119	0.00156815	0.0294576
7808_5_GLCE_GLCE	proximal	Sex-combined	5336	0	0.989569	0	0.0022366	0.00819451
7810_20_C1QTNF5_C1QTNF5	proximal	Sex-combined	4780	1.36765e-108	0.981233	2.95508e-111	0.00211999	0.0166471
7822_11_HRASLS2_HRSL2	proximal	Sex-combined	3851	0.050737	0.938052	7.31083e-05	0.00135157	0.00978656
7841_84_ESAM_ESAM	proximal	Sex-combined	6159	3.14018e-92	0.989568	8.82473e-95	0.00278087	0.00765069
7849_3_QPCT_Glutaminyl_cyclase	proximal	Sex-combined	6800	4.16886e-118	0.989313	1.18434e-120	0.00281049	0.00787606
7856_51_FAM151A_F151A	proximal	Sex-combined	6115	1.4227e-152	0.955639	5.38149e-154	0.0361477	0.00821348
7857_22_NTS_NEUT	proximal	Sex-combined	5110	0.985455	0.0105928	0.00353516	3.79963e-05	0.000378716
7861_9_ROR2_ROR2	proximal	Sex-combined	6082	1.58974e-58	0.988599	6.46124e-61	0.00401792	0.0073832
7866_11_DNAJC30_DJC30	proximal	Sex-combined	3068	8.54664e-81	0.969269	1.15677e-82	0.0131187	0.0176119
7871_16_TMEM132A_T132A	proximal	Sex-combined	4386	0	0.983549	0	0.00462779	0.0118231
7916_10_S100A7_S100A7	proximal	Sex-combined	4269	0	0.983196	0	0.00164866	0.0151553
7918_114_AMY1A_Amylase__alpha_1A	proximal	Sex-combined	5813	0	0.95935	0	0.00260332	0.0380468
7921_65_FJX1_FJX1	proximal	Sex-combined	5893	2.9243e-94	0.990049	7.13605e-97	0.0024159	0.00753517
7923_41_SEMA4C_SEM4C	proximal	Sex-combined	1919	2.64907e-83	0.896787	2.12021e-86	0.000716728	0.102496
7926_13_SPINT3_SPIT3	proximal	Sex-combined	5037	0	0.982224	0	0.00218019	0.015596
7928_183_TPST1_TPST1	proximal	Sex-combined	5186	1.4547e-226	0.991155	2.23422e-229	0.00152221	0.00732269
7933_75_ADAM22_ADA22	proximal	Sex-combined	4551	2.84588e-247	0.971783	4.9885e-250	0.00170316	0.0265141
7935_26_LARGE_LARGE	proximal	Sex-combined	6770	3.59988e-32	0.969984	1.14428e-34	0.00308299	0.0269332
7945_10_SEMA6A_Semaphorin_6A	proximal	Sex-combined	7332	1.40623e-29	0.985596	3.74364e-32	0.00262372	0.0117799
7947_19_ENTHD2_AP4AT	proximal	Sex-combined	6916	3.62418e-08	0.96947	1.04094e-10	0.00278423	0.0277454
7948_129_GLTPD2_GLTD2	proximal	Sex-combined	6307	1.05356e-100	0.971126	2.67319e-103	0.00246376	0.0264103
7950_142_BTNL9_BTNL9	proximal	Sex-combined	4626	0.425262	0.530732	0.000773378	0.000964762	0.0422681
7957_2_SCG3_SCG3	proximal	Sex-combined	4752	0	0.983981	0	0.00812951	0.00788961
7968_15_CRTAM_CRTAM	proximal	Sex-combined	6012	2.286e-142	0.989385	5.89992e-145	0.00255341	0.00806133
7970_315_ART3_NAR3	proximal	Sex-combined	6046	6.34879e-157	0.965477	1.90895e-159	0.00290267	0.0316208
7980_72_B3GNT2_B3GN2	proximal	Sex-combined	4034	8.34271e-78	0.989171	8.93991e-81	0.00105988	0.00976882
7981_230_B3GALT6_B3GT6	proximal	Sex-combined	3707	0.017073	0.958406	3.28875e-05	0.00184594	0.0226423
7994_41_ERO1LB_ERO1B	proximal	Sex-combined	6209	1.69783e-85	0.987236	6.69828e-88	0.00389475	0.00886906
7999_23_ENTPD1_CD39	proximal	Sex-combined	5893	9.58147e-63	0.989297	1.83784e-65	0.0018975	0.00880534
8000_17_KIR2DL5A_KI2LA	proximal	Sex-combined	6810	0	0.982577	0	0.0033306	0.0140922
8004_15_GAPDHS_G3PT	proximal	Sex-combined	5375	0.995745	0.00129558	0.00290164	3.77484e-06	5.41135e-05
8005_1_MXRA7_MXRA7	proximal	Sex-combined	6474	8.11984e-264	0.985927	2.28863e-266	0.00277879	0.0112943
8006_12_DNAJB12_DJB12	proximal	Sex-combined	4428	1.47016e-13	0.948014	1.74927e-16	0.00112749	0.0508589
8013_9_LMAN2L_LMA2L	proximal	Sex-combined	1803	6.82352e-31	0.991559	4.80848e-34	0.000698666	0.00774216
8024_64_TPST2_TPST2	proximal	Sex-combined	7313	2.34462e-59	0.984873	5.49629e-62	0.00230862	0.0128184
8028_22_SPINK5_SPINK5	proximal	Sex-combined	5230	3.86328e-40	0.974424	1.49948e-42	0.00378187	0.0217942
8035_6_C1orf198_CA198	proximal	Sex-combined	6062	1.43291e-25	0.986619	3.10178e-28	0.0021356	0.011245
8039_41_FAM177A1_F177A	proximal	Sex-combined	5584	0	0.98661	0	0.00358315	0.00980707
8042_88_SPINK9_ISK9	proximal	Sex-combined	5290	0.883495	0.107638	0.00343318	0.000418223	0.0050152
8043_153_COMP_COMP	proximal	Sex-combined	4918	5.92637e-124	0.968602	1.64253e-126	0.00268425	0.0287137
8053_16_DNAJB14_DJB14	proximal	Sex-combined	6485	0.000399313	0.987347	7.18946e-07	0.00177757	0.0104756
8059_1_THPO_Tpo	proximal	Sex-combined	5592	0.990758	0.00716558	0.00171072	1.23691e-05	0.000353017
8065_245_PATE4_PATE4	proximal	Sex-combined	6194	2.18394e-36	0.989162	5.20265e-39	0.00235633	0.0084819
8068_43_KIAA1161_K1161	proximal	Sex-combined	4682	4.6168e-43	0.990713	1.02745e-45	0.00220473	0.00708221
8080_24_MSMP_PSMP	proximal	Sex-combined	4096	1.25304e-05	0.990526	2.05717e-08	0.00162611	0.00783535
8097_77_LIPN_LIPN	proximal	Sex-combined	5354	0	0.986702	0	0.00517272	0.0081252
8099_42_SPON2_SPON2	proximal	Sex-combined	5826	4.17961e-259	0.986868	8.00364e-262	0.00188967	0.0112428
8100_15_ADM2_ADM2	proximal	Sex-combined	4531	4.94248e-33	0.981004	2.78698e-35	0.00553158	0.0134641
8219_14_ZG16_ZG16	proximal	Sex-combined	2349	0.996384	0.00248927	0.000999366	2.49547e-06	0.000125304
8225_86_EPHB2_EPHB2	proximal	Sex-combined	5150	2.73066e-201	0.0657997	3.87348e-200	0.933377	0.000822885
8229_1_GXYLT1_GXLT1	proximal	Sex-combined	6061	0	0.961976	0	0.00385427	0.0341696
8231_122_FLT1_VEGF_sR1	proximal	Sex-combined	6243	0.128194	0.833444	0.000311633	0.0020257	0.0360248
8233_2_ITIH5_ITIH5	proximal	Sex-combined	7817	4.7498e-292	0.986027	1.26425e-294	0.00262439	0.0113485
8235_48_CHGB_SCG1	proximal	Sex-combined	6541	2.94391e-10	0.00931699	3.12896e-08	0.990262	0.000420639
8243_55_SPINK1_TATI	proximal	Sex-combined	5018	7.33891e-37	0.988582	2.82568e-39	0.00380623	0.00761184
8250_2_PTPRJ_PTPRJ	proximal	Sex-combined	6608	0.0186187	0.937878	5.28164e-05	0.00266011	0.0407899
8252_2_NOTUM_NOTUM	proximal	Sex-combined	6682	5.41893e-48	0.982203	1.52639e-50	0.00276649	0.0150309
8255_34_MRVI1_MRVI1	proximal	Sex-combined	7021	6.75596e-32	0.989051	1.8394e-34	0.00269275	0.00825596
8258_22_UXS1_UXS1	proximal	Sex-combined	6807	4.46238e-30	0.984632	1.03241e-32	0.0022779	0.0130897
8265_225_TMPO_LAP2B	proximal	Sex-combined	4994	0.989445	0.00847876	0.00188116	1.61182e-05	0.000178835
8269_327_ARSK_ARSK	proximal	Sex-combined	4468	4.09168e-13	0.92975	1.3533e-14	0.0307506	0.0394997
8274_64_STX7_Syntaxin_7	proximal	Sex-combined	5354	3.60641e-37	0.991085	7.07127e-40	0.0019432	0.00697156
8289_8_GPNMB_GPNMB	proximal	Sex-combined	6049	3.0909e-148	0.978156	7.94907e-151	0.0025154	0.0193288
8296_117_KDELC2_KDEL2	proximal	Sex-combined	4681	1.4511e-262	0.966971	4.44032e-265	0.00295859	0.0300708
8297_8_DNAJC10_DJC10	proximal	Sex-combined	5932	3.41875e-21	0.903964	6.69565e-24	0.00176948	0.0942661
8299_66_LILRA4_LIRA4	proximal	Sex-combined	7676	1.32276e-235	0.986005	3.48438e-238	0.00259718	0.0113978
8300_82_PEX14_PEX14	proximal	Sex-combined	4658	0.00548784	0.970584	9.72657e-06	0.00172003	0.0221981
8303_102_C12orf10_MYG1	proximal	Sex-combined	5548	0.759672	0.228493	0.00147079	0.000442284	0.00992239
8304_50_TNFRSF11B_OPG	proximal	Sex-combined	5817	2.91299e-66	0.990685	5.0139e-69	0.00170511	0.00761037
8309_12_HYAL1_HYAL1	proximal	Sex-combined	2927	7.55905e-29	0.178126	7.94124e-32	0.000178915	0.821695
8310_6_ZG16B_U773	proximal	Sex-combined	4805	9.74967e-95	0.988134	2.21316e-97	0.00224296	0.00962313
8327_26_DPEP2_DPEP2	proximal	Sex-combined	3021	1.73106e-49	0.965308	1.3296e-51	0.0074141	0.027278
8336_267_GRAMD1C_GRM1C	proximal	Sex-combined	4923	6.63989e-59	0.963069	1.21718e-60	0.0176542	0.0192771
8337_65_PTPRU_PTPRU	proximal	Sex-combined	5364	3.90176e-43	0.965366	2.23145e-45	0.00552073	0.0291133
8345_27_GPX7_GPX7	proximal	Sex-combined	4322	0	0.944377	0	0.0465406	0.0090822
8346_9_DPP7_DPP2	proximal	Sex-combined	5054	0	0.759386	0	0.00267705	0.237937
8351_17_PRSS57_PRS57	proximal	Sex-combined	5302	0	0.989076	0	0.0031659	0.0077579
8356_88_OXT_NEU1	proximal	Sex-combined	5950	0	0.984052	0	0.00289174	0.0130561
8360_169_NCR1_NKp46	proximal	Sex-combined	6986	1.37181e-237	0.964168	4.67864e-240	0.00328802	0.0325439
8364_74_UST_UST	proximal	Sex-combined	6265	3.42103e-39	0.987366	8.32573e-42	0.00240284	0.0102311
8376_25_LHB_LSHB	proximal	Sex-combined	5814	1.06368e-295	0.982045	5.77351e-298	0.00533028	0.0126243
8394_56_RNASE2_RNase_2	proximal	Sex-combined	7192	1.19464e-65	0.986278	5.70536e-68	0.00471019	0.00901168
8397_147_QSOX2_QSOX2	proximal	Sex-combined	6332	0	0.987491	0	0.00468463	0.00782445
8398_277_RARRES1_RAR_responsive_protein_TIG1	proximal	Sex-combined	4874	0	0.988909	0	0.00166671	0.00942392
8402_22_CYTL1_CYTL1	proximal	Sex-combined	8286	0	0.83807	0	0.0026494	0.159281
8403_18_FASN_Fatty_acid_synthase	proximal	Sex-combined	6663	1.12141e-66	0.984527	3.25232e-69	0.00285521	0.0126174
8464_31_RSPO4_RSPO4	proximal	Sex-combined	6512	1.62424e-20	0.951301	3.62824e-23	0.00212456	0.0465749
8468_19_KLK3_PSA	proximal	Sex-combined	6455	0.0197612	0.967058	5.59474e-05	0.00273781	0.0103869
8469_41_IGFBP2_IGFBP_2	proximal	Sex-combined	5664	0.111437	0.779272	0.000257171	0.00179731	0.107237
8479_4_MMP10_MMP_10	proximal	Sex-combined	6644	5.0662e-244	0.915371	3.68967e-245	0.0666656	0.0179631
8480_29_EFEMP1_FBLN3	proximal	Sex-combined	6175	6.95211e-55	0.883442	1.80491e-57	0.00229245	0.114265
8484_24_LEP_Leptin	proximal	Sex-combined	5026	0.847813	0.148729	0.00183484	0.000321867	0.00130127
8535_102_DMKN_Dermokine	proximal	Sex-combined	5455	0.995832	0.00124027	0.00286709	3.57029e-06	5.73755e-05
8606_39_GPNMB_GPNMB	proximal	Sex-combined	6080	0	0.979899	0	0.0025211	0.0175799
8660_5_OLFML3_OLFL3	proximal	Sex-combined	4387	7.62375e-17	0.990864	1.00724e-19	0.00130904	0.00782717
8664_36_PKDCC_PKDCC	proximal	Sex-combined	6861	1.00761e-09	0.983633	4.2469e-12	0.00414574	0.0122213
8687_26_TMEM106B_T106B	proximal	Sex-combined	9053	8.50862e-37	0.989579	2.50896e-39	0.00291793	0.00750311
8697_38_GPC1_Glypican_1	proximal	Sex-combined	7308	0	0.985431	0	0.0020324	0.0125361
8759_29_A4GALT_a1_4_Galactosyltransferase	proximal	Sex-combined	5952	0	0.989439	0	0.00360494	0.00695598
8768_4_BCL10_Bcl_10	proximal	Sex-combined	6053	0.00714779	0.98196	1.12843e-05	0.00155014	0.00933119
8773_172_EMILIN3_EMIL3	proximal	Sex-combined	5169	1.20344e-201	0.978538	2.38082e-204	0.0019357	0.0195261
8778_3_NOG_Noggin	proximal	Sex-combined	5340	4.8821e-257	0.959496	8.49039e-260	0.00166826	0.0388357
8786_6_FAM171B_F171B	proximal	Sex-combined	4585	1.23635e-58	0.981314	4.83495e-61	0.00383744	0.0148485
8794_13_DPEP1_DPEP1	proximal	Sex-combined	5434	0	0.991174	0	0.00177035	0.00705542
8795_48_TFRC_TR	proximal	Sex-combined	5720	1.43165e-09	0.982257	3.20778e-12	0.00220071	0.0155422
8814_33_PSAPL1_SAPL1	proximal	Sex-combined	8556	0	0.985582	0	0.00420509	0.0102131
8841_65_CILP2_CILP2	proximal	Sex-combined	5245	5.83645e-17	0.951434	9.27521e-20	0.00151153	0.0470549
8842_16_GRAMD1C_GRM1C	proximal	Sex-combined	4938	0	0.962942	0	0.0176574	0.0194008
8859_51_CA11_CAH11	proximal	Sex-combined	6205	1.20344e-56	0.958049	7.38002e-59	0.00587483	0.0360761
8866_53_QPCTL_QPCTL	proximal	Sex-combined	6096	5.52117e-214	0.990239	1.21881e-216	0.00218589	0.00757548
8874_53_CLN5_CLN5	proximal	Sex-combined	5775	2.46934e-28	0.91412	1.96031e-29	0.0725682	0.0133119
8877_22_EVA1C_F176C	proximal	Sex-combined	5697	4.4987e-10	0.985925	8.8074e-13	0.00193009	0.0121445
8885_6_CACNA2D3_CA2D3	proximal	Sex-combined	5254	3.77048e-145	0.978565	6.17294e-148	0.00160189	0.0198332
8890_9_TMEM132B_T132B	proximal	Sex-combined	6773	1.83948e-62	0.989744	4.11203e-65	0.00221242	0.008044
8892_14_PEAR1_PEAR1	proximal	Sex-combined	5101	0.025565	0.957506	6.30522e-05	0.0023614	0.0145047
8893_29_PARP1_PARP	proximal	Sex-combined	5527	0.0126777	0.89607	0.00112784	0.0797161	0.0104087
8894_80_HNRNPAB_hnRNP_A_B	proximal	Sex-combined	5734	4.53169e-09	0.98047	6.99899e-12	0.00151411	0.0180159
8900_28_NEO1_NEO1	proximal	Sex-combined	4189	3.51801e-88	0.0140697	1.10103e-89	0.000430483	0.9855
8909_77_GNPDA1_GNPI1	proximal	Sex-combined	5676	4.40716e-57	0.922446	5.10236e-59	0.0106789	0.0668753
8916_32_STIM1_STIM1	proximal	Sex-combined	6822	1.33272e-21	0.945382	3.20967e-24	0.0022763	0.0523413
8923_94_GALNT16_GLTL1	proximal	Sex-combined	5738	6.23933e-82	0.989909	1.24278e-84	0.00197166	0.0081198
8925_25_RRM2B_RIR2B	proximal	Sex-combined	5993	1.18613e-63	0.958176	2.39873e-66	0.00193734	0.039887
8932_1_ENTPD6_ENTP6	proximal	Sex-combined	5106	8.80582e-39	0.9567	5.60914e-41	0.00609363	0.0372063
8956_96_SCARF2_SREC_II	proximal	Sex-combined	5140	6.31699e-48	0.966663	1.03078e-50	0.00157705	0.0317601
8957_72_ERLEC1_XTP3B	proximal	Sex-combined	6726	6.67112e-13	0.985267	1.56342e-15	0.00230891	0.0124239
8958_51_CHL1_CHL1	proximal	Sex-combined	3339	1.04575e-146	0.986213	1.03478e-149	0.000975737	0.0128111
8963_8_VTI1B_Vti1_rp1	proximal	Sex-combined	5216	0.887201	0.105707	0.00200583	0.000238939	0.00484705
8970_9_RIPK2_RIPK2	proximal	Sex-combined	4973	3.10851e-05	0.973518	5.71359e-08	0.00178913	0.0246613
8973_23_FCRL4_FCRL4	proximal	Sex-combined	6152	0	0.98336	0	0.00323652	0.0134031
8974_172_COL15A1_COFA1	proximal	Sex-combined	5171	5.67273e-65	0.965193	9.15323e-67	0.0155737	0.0192338
8982_65_THBS3_TSP3	proximal	Sex-combined	3181	2.00925e-23	0.9348	2.37388e-26	0.0011038	0.0640966
8992_1_TMEM2_TMEM2	proximal	Sex-combined	5443	1.81193e-69	0.987526	4.56025e-72	0.00248529	0.00998842
9002_36_SERPINA11_SPA11	proximal	Sex-combined	7082	5.31724e-149	0.963899	3.75025e-151	0.00679808	0.0293025
9005_16_PLXNA1_PLXA1	proximal	Sex-combined	6091	9.63567e-174	0.920772	2.01421e-176	0.00192398	0.0773038
9015_1_PRG3_PRG3	proximal	Sex-combined	5476	3.34918e-15	0.990552	5.71898e-18	0.00169137	0.00775623
9017_58_LCT_LPH	proximal	Sex-combined	3997	0	0.921845	0	0.00133418	0.0768211
9018_38_PCDH10_PCD10	proximal	Sex-combined	6635	1.99316e-55	0.983508	1.72364e-57	0.00850508	0.00798685
9021_1_HAVCR1_TIM_1	proximal	Sex-combined	6002	0	0.990562	0	0.00186571	0.00757185
9026_40_BTNL8_BTNL8	proximal	Sex-combined	4599	2.06491e-71	0.990447	3.74865e-74	0.00179799	0.00775525
9076_25_PENK_PENK	proximal	Sex-combined	6281	0	0.941688	0	0.00172887	0.0565828
9092_33_ANGPTL1_ANGL1	proximal	Sex-combined	5539	7.8487e-12	0.990576	1.37295e-14	0.00173271	0.0076917
9094_5_CLEC4C_CLC4C	proximal	Sex-combined	141	8.96207e-12	0.990052	2.47734e-16	2.72683e-05	0.00992076
9126_171_NT5DC3_NT5D3	proximal	Sex-combined	6183	1.82114e-89	0.990605	3.46258e-92	0.00188339	0.00751202
9172_69_MMP8_MMP_8	proximal	Sex-combined	6709	8.58098e-128	0.861934	1.18264e-128	0.118792	0.0192739
9173_21_PGM1_PGM1	proximal	Sex-combined	5384	9.75768e-22	0.988666	2.38335e-24	0.00241477	0.00891891
9175_48_DSCAM_DSCAM	proximal	Sex-combined	7503	1.09609e-71	0.883918	1.2095e-72	0.0975372	0.0185449
9183_7_IFNAR1_IFN_a_b_R1	proximal	Sex-combined	4865	0	0.979425	0	0.00160713	0.0189676
9185_15_TFF1_TFF1	proximal	Sex-combined	7944	0	0.988551	0	0.00328263	0.00816598
9191_8_TFF2_Trefoil_factor_2	proximal	Sex-combined	7903	4.00701e-18	0.978156	1.31005e-20	0.00319779	0.0186461
9197_4_LGALS9_LEG9	proximal	Sex-combined	3362	1.32585e-38	0.98289	1.26267e-41	0.000935895	0.0161741
9204_33_POMC_Corticotropin_lipotropin	proximal	Sex-combined	4366	6.17925e-11	0.968076	8.5515e-14	0.00133942	0.0305849
9211_19_SERPINF1_PEDF	proximal	Sex-combined	6406	1.12169e-224	0.986564	4.06585e-227	0.00357596	0.00985983
9212_22_CTSF_CATF	proximal	Sex-combined	3102	2.43206e-90	0.972409	4.64669e-93	0.00185763	0.0257331
9213_24_FTCD_FTCD	proximal	Sex-combined	5266	0	0.975078	0	0.00208225	0.0228396
9216_100_PLXNB2_PLXB2	proximal	Sex-combined	5521	0	0.976326	0	0.00570548	0.0179684
9223_11_MANF_ARMET	proximal	Sex-combined	2811	3.85344e-06	0.984415	1.25147e-08	0.00319692	0.0123841
9231_23_IMPAD1_IMPA3	proximal	Sex-combined	6266	1.01472e-277	0.975741	3.26054e-280	0.00313509	0.0211239
9233_71_TFPI2_TFPI__2	proximal	Sex-combined	4398	0.000961915	0.971148	1.77624e-06	0.00179303	0.0260953
9234_8_TWSG1_TWSG1	proximal	Sex-combined	7144	1.79854e-23	0.971942	2.69113e-25	0.0145429	0.0135156
9241_40_SIRPG_SIRPG	proximal	Sex-combined	6848	5.40927e-61	0.986824	1.23056e-63	0.00224482	0.0109309
9244_27_PPT1_PPT1	proximal	Sex-combined	5038	9.86084e-64	0.941534	1.92786e-66	0.0018402	0.0566257
9248_36_MYDGF_CS010	proximal	Sex-combined	6444	0.127296	0.851487	0.00032995	0.00220686	0.0186802
9249_17_TMEM9_TMEM9	proximal	Sex-combined	5881	9.84469e-08	0.985388	6.93666e-10	0.00694306	0.00766845
9251_28_MAN2B2_MA2B2	proximal	Sex-combined	8485	0	0.98995	0	0.00279875	0.00725135
9256_78_NPTX1_NPTX1	proximal	Sex-combined	7356	0	0.982739	0	0.00301215	0.014249
9257_14_TACO1_TACO1	proximal	Sex-combined	3524	0.982012	0.00129755	0.0164366	2.17157e-05	0.000231762
9263_57_SIAE_SIAE	proximal	Sex-combined	6146	5.10753e-36	0.967354	1.28788e-38	0.00243891	0.0302076
9264_11_CTSO_CATO	proximal	Sex-combined	6489	2.24253e-66	0.984012	1.11881e-68	0.00490918	0.011079
9265_10_GLIPR1_GLIP1	proximal	Sex-combined	5306	2.51388e-19	0.98812	4.13553e-22	0.00162543	0.0102549
9266_1_TREM1_sTREM_1	proximal	Sex-combined	6375	1.52774e-277	0.990245	3.34094e-280	0.00216544	0.00758925
9267_2_CPA4_CBPA4	proximal	Sex-combined	5289	0	0.981493	0	0.010798	0.00770936
9278_9_EPYC_Epiphycan	proximal	Sex-combined	7024	2.03565e-07	0.986516	8.81858e-10	0.00427355	0.0092107
9282_12_CRISP2_CRIS2	proximal	Sex-combined	5242	0	0.987883	0	0.00147837	0.0106382
9288_7_FKBP7_FKBP7	proximal	Sex-combined	5477	3.01152e-218	0.887451	6.62032e-221	0.0019498	0.110599
9312_8_AZGP1_AZGP1	proximal	Sex-combined	3635	3.29779e-150	0.442611	1.31096e-150	0.175946	0.381443
9313_27_CBLN1_CBLN1	proximal	Sex-combined	3020	1.6675e-61	0.968974	3.91613e-64	0.00227535	0.0287504
9314_9_PSG5_PSG5	proximal	Sex-combined	5017	0	0.990101	0	0.0015047	0.00839444
9316_67_WFDC1_WFDC1	proximal	Sex-combined	10744	0	0.944989	0	0.0427395	0.0122719
9321_400_NMB_NMB	proximal	Sex-combined	4704	2.11454e-52	0.985608	4.54837e-55	0.00211992	0.0122722
9322_15_RCN1_RCN1	proximal	Sex-combined	4628	4.66017e-43	0.915387	3.76839e-44	0.0740215	0.0105914
9329_28_TREML1_TRML1	proximal	Sex-combined	6268	1.32287e-47	0.833554	3.034e-50	0.00191011	0.164536
9335_28_PSG9_PSG9	proximal	Sex-combined	5068	1.02256e-93	0.991061	1.58596e-96	0.00153703	0.00740227
9337_43_TAC1_TKN1	proximal	Sex-combined	5610	1.34671e-72	0.988368	3.52558e-75	0.00258737	0.00904423
9339_204_FKBP2_FKBP2	proximal	Sex-combined	3626	0.106732	0.880298	0.000181141	0.00149389	0.0112942
9340_17_FKBP14_FKB14	proximal	Sex-combined	5552	0.994225	0.00394912	0.00167604	6.65589e-06	0.000143268
9343_16_IL2RB_IL_2_sRb	proximal	Sex-combined	6148	1.46094e-23	0.964573	5.08691e-26	0.00335826	0.0320688
9348_1_C1RL_C1RL1	proximal	Sex-combined	1786	1.83486e-24	0.731372	3.37729e-25	0.134617	0.134011
9350_3_FSTL4_FSTL4	proximal	Sex-combined	4974	0.000839106	0.983307	3.61761e-06	0.00423919	0.011611
9357_4_CREG1_CREG1	proximal	Sex-combined	5682	1.37398e-73	0.981976	3.99905e-76	0.00285795	0.015166
9359_9_DLK2_EGFL9	proximal	Sex-combined	4785	1.44172e-76	0.967925	3.25809e-79	0.00218707	0.029888
9360_33_EDIL3_EDIL3	proximal	Sex-combined	4517	1.29284e-06	0.990308	1.83096e-09	0.00140242	0.00828856
9370_69_GGH_GGH	proximal	Sex-combined	5390	0	0.973001	0	0.0013914	0.0256081
9380_2_PLA2G12B_sPLA_2__XIII	proximal	Sex-combined	3248	1.91149e-19	0.985388	1.69822e-22	0.000875305	0.0137364
9383_24_CHI3L2_CH3L2	proximal	Sex-combined	6044	3.28602e-05	0.959067	7.02474e-07	0.0205024	0.0203975
9384_17_CAMP_Cathelicidin_peptide	proximal	Sex-combined	2189	6.16651e-12	0.938931	5.87798e-15	0.000894396	0.0601749
9388_18_MCEE_MCEE	proximal	Sex-combined	6130	1.76579e-08	0.980612	1.54313e-10	0.00856954	0.0108181
9394_19_CPQ_Aminopeptidase	proximal	Sex-combined	4735	0	0.925012	0	0.00141177	0.0735762
9398_30_GALP_GALP	proximal	Sex-combined	6866	2.21914e-07	0.97041	6.99771e-10	0.00305977	0.0265301
9409_11_TPSAB1_TRYB1	proximal	Sex-combined	7180	0	0.988941	0	0.00363485	0.00742409
9416_77_CPM_CBPM	proximal	Sex-combined	6018	1.43168e-20	0.990337	2.90978e-23	0.00201271	0.00765003
9468_8_LMAN2_Lectin__mannose_binding_2	proximal	Sex-combined	4543	6.17305e-22	0.987818	9.59537e-25	0.00153535	0.0106462
9470_15_METTL24_MET24	proximal	Sex-combined	5409	2.11613e-32	0.817037	4.36264e-35	0.0016826	0.181281
9478_69_PRPSAP1_KPRA	proximal	Sex-combined	6237	1.2049e-14	0.987402	3.73882e-17	0.00306382	0.00953432
9482_110_NUDT9_NUDT9	proximal	Sex-combined	5525	7.54058e-29	0.987791	1.48935e-31	0.00195089	0.010258
9484_75_DSG2_Desmoglein_2	proximal	Sex-combined	5445	8.19256e-111	0.980874	1.90966e-113	0.00228622	0.0168393
9525_1_PTK7_PTK7	proximal	Sex-combined	4854	1.54052e-16	0.951004	3.74727e-19	0.00231283	0.0466833
9545_156_GZMK_Granzyme_K	proximal	Sex-combined	6169	5.59542e-61	0.987361	1.01651e-63	0.00179361	0.0108459
9557_5_MANSC1_MANS1	proximal	Sex-combined	5657	1.90081e-157	0.986636	3.79958e-160	0.0019721	0.0113917
9574_11_BIN1_BIN1	proximal	Sex-combined	6021	6.18095e-46	0.989221	2.28333e-48	0.00365426	0.00712442
9578_263_MANSC4_MANS4	proximal	Sex-combined	5822	0	0.989575	0	0.00223622	0.00818843
9580_5_LAMC2_Laminin_gamma_2	proximal	Sex-combined	5297	0	0.983879	0	0.00370407	0.012417
9595_11_B4GALT2_B4GT2	proximal	Sex-combined	4386	3.11115e-117	0.772673	6.37813e-120	0.00158179	0.225745
9638_2_TIGIT_TIGIT	proximal	Sex-combined	4230	1.41011e-11	0.989975	2.01866e-14	0.00141712	0.00860752
9713_67_PDGFRL_PGFRL	proximal	Sex-combined	9712	0	0.967615	0	0.00424866	0.0281364
9715_15_IGSF3_IGSF3	proximal	Sex-combined	4917	2.00203e-29	0.977224	3.33732e-32	0.00162879	0.0211474
9744_139_DNAJA4_DNJA4	proximal	Sex-combined	5642	3.08979e-09	0.988455	7.43074e-12	0.00237708	0.00916766
9747_48_MARK3_MARK3	proximal	Sex-combined	5993	0.00910135	0.971882	3.40064e-05	0.0036312	0.0153517
9754_33_NQO2_Quinone_reductase_2	proximal	Sex-combined	6566	0	0.989827	0	0.00265617	0.00751721
9759_13_IDO1_INDO	proximal	Sex-combined	5675	0.000359839	0.990761	5.76871e-07	0.00158825	0.00729017
9765_4_NDE1_NDE1	proximal	Sex-combined	2830	8.82553e-09	0.990424	8.17916e-12	0.000917799	0.00865855
9769_48_DNER_DNER	proximal	Sex-combined	6204	5.89869e-92	0.986729	3.69216e-94	0.00617615	0.00709477
9772_153_NLGN2_NLGN2	proximal	Sex-combined	5651	2.01581e-43	0.977915	1.65065e-45	0.0080075	0.0140777
9790_28_BRSK2_BR_serine_threonine_kinase_2	proximal	Sex-combined	6994	9.39132e-62	0.98906	2.98186e-64	0.00314031	0.00779928
9793_145_IGDCC4_IGDC4	proximal	Sex-combined	4640	1.47825e-194	0.915473	3.818e-197	0.00236365	0.0821634
9796_4_CEL_CEL	proximal	Sex-combined	6403	7.12473e-254	0.889953	4.71997e-255	0.0589568	0.0510902
9816_37_ISOC1_ISOC1	proximal	Sex-combined	5773	3.89592e-77	0.988308	7.33329e-80	0.00186019	0.0098323
9826_135_FHIT_Fragile_histidine_triad_protein	proximal	Sex-combined	7437	5.62012e-12	0.989204	1.22725e-14	0.00216001	0.00863572
9832_33_HGD_HGD	proximal	Sex-combined	5179	5.26295e-32	0.989885	8.86571e-35	0.00166743	0.00844773
9834_62_ADH1B_ADH1B	proximal	Sex-combined	6059	0.00202696	0.894466	3.79055e-06	0.00167169	0.101831
9837_60_NQO1_NAD_P_H_dehydrogenase	proximal	Sex-combined	3795	0	0.983393	0	0.00645463	0.010152
9838_4_SMAD1_SMAD1	proximal	Sex-combined	3910	0.0343804	0.637396	8.7432e-05	0.00161768	0.326518
9839_148_TIRAP_Tirap	proximal	Sex-combined	6277	1.98816e-61	0.973307	5.03893e-64	0.00246657	0.0242265
9841_197_PAICS_Multifunctional_protein_ADE2	proximal	Sex-combined	6772	2.97708e-11	0.289725	7.75885e-14	0.000747983	0.709527
9843_5_ACTN1_ACTN1	proximal	Sex-combined	4882	0.994634	0.00361001	0.00163098	5.91843e-06	0.000118601
9848_22_CCNH_Cyclin_H	proximal	Sex-combined	3959	1.96833e-14	0.962504	9.62439e-17	0.00470596	0.0327902
9863_1_TPM4_Tropomyosin_4	proximal	Sex-combined	6224	2.97593e-09	0.969711	1.28929e-11	0.00420091	0.0260881
9867_23_FBP2_F16P2	proximal	Sex-combined	5318	1.32381e-47	0.985381	5.77078e-50	0.0042954	0.0103234
9870_17_WARS_SYWC	proximal	Sex-combined	5620	7.91362e-148	0.989143	2.40927e-150	0.00301133	0.00784522
9876_20_ALDOC_aldolase_C	proximal	Sex-combined	3305	5.05659e-45	0.964455	4.45228e-48	0.000848846	0.0346966
9877_28_CRKL_CRKL	proximal	Sex-combined	4367	0.730144	0.258673	0.00121381	0.000429931	0.0095384
9883_29_GLO1_Glyoxalase_I	proximal	Sex-combined	6006	1.06393e-20	0.980565	2.38237e-23	0.00219554	0.0172397
9884_8_PPIL1_PPIL1	proximal	Sex-combined	5725	0	0.976914	0	0.0029257	0.0201605
9886_28_XRCC4_XRCC4	proximal	Sex-combined	4820	1.65087e-28	0.987737	2.503e-31	0.00149747	0.0107655
9901_28_EGLN1_EGLN1	proximal	Sex-combined	5981	1.45658e-90	0.967595	3.62544e-93	0.00240804	0.0299973
9906_21_SPOCK3_TICN3	proximal	Sex-combined	6018	0	0.968028	0	0.00177776	0.0301947
9916_146_LRRC4B_LRC4B	proximal	Sex-combined	5862	3.7967e-11	0.95915	1.05297e-13	0.00265972	0.0381905
9931_20_KRT1_Keratin_1	proximal	Sex-combined	5986	9.92464e-12	0.976186	2.25529e-14	0.00221808	0.0215962
9940_35_DUSP28_DUS28	proximal	Sex-combined	7189	9.99243e-98	0.974717	1.98484e-100	0.00193589	0.0233476
9950_229_LAG3_LAG_3	proximal	Sex-combined	2906	3.21704e-43	0.837674	5.97464e-44	0.155571	0.006755
9960_2_TBC1D5_TBCD5	proximal	Sex-combined	5334	0.968791	0.0279935	0.00155817	4.50075e-05	0.001612
9962_1_CDHR5_MUCDL	proximal	Sex-combined	4975	0.00296042	0.985153	6.68891e-06	0.0022258	0.00965369
9964_10_MYZAP_MYZAP	proximal	Sex-combined	6237	2.20332e-10	0.920035	1.74027e-11	0.072668	0.00729707
9981_18_KIAA1467_K1467	proximal	Sex-combined	6027	1.07118e-68	0.969698	1.90501e-71	0.00172424	0.0285781
9986_14_NPW_Neuropeptide_W	proximal	Sex-combined	5815	0	0.985274	0	0.00218049	0.0125453
9995_6_DUT_DUT	proximal	Sex-combined	4191	0.000157727	0.985538	2.25285e-07	0.00140754	0.0128967
10015_119_KCNAB2_KCAB2	rectal	Sex-combined	6105	8.35326e-09	0.988673	1.94648e-11	0.00230372	0.00902331
10037_98_SIGLEC12_SIG12	rectal	Sex-combined	7312	0	0.987763	0	0.00268963	0.00954766
10042_8_SGK3_SGK3	rectal	Sex-combined	4409	6.64861e-08	0.964198	1.84396e-10	0.00267383	0.0331277
10070_22_PLCG2_PLCG2	rectal	Sex-combined	9756	3.92045e-35	0.975363	5.25047e-37	0.0130624	0.0115743
10075_75_ACBD6_ACBD6	rectal	Sex-combined	6050	0.0259281	0.950083	5.88531e-05	0.00215634	0.0217735
10080_9_EIF2B1_EI2BA	rectal	Sex-combined	5035	2.2404e-06	0.958229	6.14772e-09	0.00262901	0.0391401
10088_37_APRT_APT	rectal	Sex-combined	7800	2.26376e-69	0.96928	6.88167e-72	0.00294627	0.0277737
10336_3_STUB1_CHIP	rectal	Sex-combined	5892	0.992074	0.00360386	0.00414858	1.50688e-05	0.000158375
10346_5_STAT3_STAT3	rectal	Sex-combined	3734	4.67741e-70	0.988825	5.59382e-73	0.00118246	0.00999301
10366_11_PDGFRA_PDGFRA	rectal	Sex-combined	5527	8.18972e-19	0.95898	6.32091e-21	0.00740117	0.0336192
10370_21_STAT1_STAT1	rectal	Sex-combined	4332	0.990272	0.00799836	0.00149068	1.20378e-05	0.000226849
10372_18_STAT6_STAT6	rectal	Sex-combined	3390	1.01675e-29	0.956538	2.50103e-32	0.00235251	0.0411091
10396_6_MCL1_Mcl_1	rectal	Sex-combined	3684	3.72231e-73	0.879831	3.97334e-74	0.0939165	0.0262521
10424_31_NPDC1_NPDC1	rectal	Sex-combined	5226	0.000772051	0.979695	2.21337e-06	0.0028085	0.0167223
10440_26_CLMP_ACAM	rectal	Sex-combined	6332	1.17957e-133	0.988162	2.1459e-136	0.00179759	0.0100406
10442_1_TMEM190_TM190	rectal	Sex-combined	7375	0	0.983774	0	0.00538931	0.0108367
10445_20_APOM_ApoM	rectal	Sex-combined	15525	4.93062e-113	5.0386e-05	9.78514e-109	0.999943	6.83188e-06
10451_11_NUCB1_NUCB1	rectal	Sex-combined	5740	8.34417e-49	0.987223	2.91808e-51	0.00345237	0.00932463
10462_14_INSL5_INSL5	rectal	Sex-combined	5405	8.53984e-05	0.988734	2.61762e-07	0.00303057	0.00814943
10490_3_RPN1_RPN1	rectal	Sex-combined	4797	8.41741e-71	0.966928	2.78452e-73	0.00319834	0.0298734
10499_1_TMEM106A_T106A	rectal	Sex-combined	3272	0.000195431	0.972485	2.19892e-07	0.00109394	0.0262258
10511_10_COL6A3_Collagen_alpha_3_VI_	rectal	Sex-combined	6567	8.76825e-46	0.986083	2.89492e-48	0.00325555	0.010661
10512_13_CSF2RB_IL3RB	rectal	Sex-combined	6239	0	0.990284	0	0.002323	0.00739252
10514_5_PTGDS_PGD2_synthase	rectal	Sex-combined	5297	4.09761e-58	0.985989	1.20943e-60	0.00291008	0.0111013
10521_10_MXRA8_MXRA8	rectal	Sex-combined	4141	9.94168e-14	0.96784	1.25633e-16	0.00122275	0.030937
10554_23_GLB1_BGAL	rectal	Sex-combined	5894	0.0766741	0.910376	0.000162721	0.00193193	0.0108552
10558_26_PCDH9_PCDH9	rectal	Sex-combined	4745	1.33184e-97	0.984509	2.58917e-100	0.0019138	0.0135769
10561_5_PGLYRP3_PGRP_I_alpha	rectal	Sex-combined	4154	0.00623776	0.970444	7.88573e-06	0.00122661	0.0220836
10565_19_SLITRK3_SLIK3	rectal	Sex-combined	5398	0	0.9839	0	0.00120295	0.0148968
10571_14_MGAT1_MGAT1	rectal	Sex-combined	4928	0.000318532	0.672567	1.79701e-06	0.00379107	0.323322
10603_1_HTN3_HIS3	rectal	Sex-combined	6881	4.48639e-70	0.953355	2.90116e-72	0.00616455	0.0404807
10605_22_APMAP_APMAP	rectal	Sex-combined	5764	2.28735e-31	0.976657	2.63503e-33	0.011251	0.0120922
10613_33_CASC4_CASC4	rectal	Sex-combined	3258	0.0694816	0.902976	8.39297e-05	0.00109048	0.0263679
10627_87_APLP2_APLP2	rectal	Sex-combined	5717	1.802e-55	0.980685	7.81961e-58	0.00425545	0.0150592
10666_7_GNPTG_GNPTG	rectal	Sex-combined	6960	3.13406e-253	0.973385	1.38541e-255	0.00430262	0.0223122
10668_5_STX4_STX4	rectal	Sex-combined	2579	0.988799	0.00963636	0.0011253	1.09623e-05	0.000427963
10672_75_SFTPB_SP_B	rectal	Sex-combined	5521	0	0.991124	0	0.001937	0.00693853
10708_3_GNRH2_GON2	rectal	Sex-combined	5889	2.90786e-76	0.75048	7.27939e-79	0.00187624	0.247644
10714_7_ACE_ACE	rectal	Sex-combined	3425	0	0.989348	0	0.000892776	0.00975883
10722_13_SYK_KSYK	rectal	Sex-combined	6519	7.50431e-19	0.982822	1.97436e-21	0.00258563	0.0145927
10737_96_SERPINB1_Serpin_B1	rectal	Sex-combined	6381	1.08253e-13	0.974195	2.70647e-16	0.00243539	0.02337
10754_113_PROK2_Prokineticin_2	rectal	Sex-combined	5215	0	0.977749	0	0.0126432	0.00960825
10772_21_CSGALNACT2_CGAT2	rectal	Sex-combined	6603	5.03748e-35	0.98653	1.25114e-37	0.00245009	0.0110198
10800_15_SERPINH1_Collagen_binding_protein	rectal	Sex-combined	4548	3.21131e-47	0.00115255	2.78302e-44	0.998839	8.84025e-06
10809_14_KLRB1_KLRB1	rectal	Sex-combined	2524	0.000205517	0.554295	1.59783e-07	0.000426496	0.445073
10818_36_SMPD1_ASM	rectal	Sex-combined	7303	0	0.989531	0	0.00207353	0.0083952
10832_24_B4GALT6_B4GT6	rectal	Sex-combined	5221	0	0.981213	0	0.00167231	0.0171146
10833_64_HHIP_HHIP	rectal	Sex-combined	4037	1.06202e-61	0.274534	1.71098e-64	0.000435043	0.725031
10835_25_A4GNT_A4GCT	rectal	Sex-combined	4096	3.01939e-07	0.990888	5.61122e-10	0.00184139	0.00727075
10851_77_EBI3_IL27B	rectal	Sex-combined	6333	0	0.981968	0	0.00519236	0.0128399
10892_8_OSMR_OSMR	rectal	Sex-combined	5442	1.10868e-35	0.977772	1.63919e-37	0.0144564	0.0077718
10902_53_ASPRV1_APRV1	rectal	Sex-combined	4704	2.59885e-07	0.991235	4.0266e-10	0.00153572	0.00722912
10903_50_STX8_STX8	rectal	Sex-combined	6149	4.2101e-05	0.987927	1.65183e-07	0.00387604	0.00815478
10908_2_GALNT13_GLT13	rectal	Sex-combined	5950	0.000937831	0.971277	4.45501e-06	0.00461365	0.0231676
10917_40_GNGT2_GBGT2	rectal	Sex-combined	4792	0.991063	0.00723712	0.00155631	1.13635e-05	0.000132451
10924_258_CYB5D2_NEUFC	rectal	Sex-combined	6155	8.01616e-146	0.965185	1.73062e-148	0.00208342	0.0327315
10938_13_CD58_sLFA_3	rectal	Sex-combined	4937	1.0388e-118	0.970328	2.25122e-121	0.00210255	0.0275699
10940_25_SRL_SRCA	rectal	Sex-combined	6086	2.85033e-37	0.984178	1.0524e-39	0.00363367	0.0121879
10948_14_PLD3_PLD3	rectal	Sex-combined	5463	0.000129579	0.936687	3.75358e-06	0.0271332	0.0360464
10974_20_SPINK7_ISK7	rectal	Sex-combined	5018	3.803e-36	0.988278	7.86508e-39	0.00204378	0.00967866
10977_55_UCMA_UCMA	rectal	Sex-combined	7379	9.31814e-222	0.958268	2.20069e-224	0.00226278	0.0394687
11098_1_PDXK_PDXK	rectal	Sex-combined	5756	1.73655e-47	0.986444	2.48901e-50	0.00141376	0.0121421
11102_22_REG4_REG4	rectal	Sex-combined	2776	8.42459e-39	0.966495	9.09647e-42	0.00104325	0.0324622
11103_24_HSPB1_HSP_27	rectal	Sex-combined	3965	0	0.985723	0	0.00127687	0.0129996
11104_13_CHI3L1_YKL_40	rectal	Sex-combined	4852	0	0.990414	0	0.00204128	0.00754504
11105_171_ENO1_Alpha_enolase	rectal	Sex-combined	4680	0.976877	0.0212193	0.00145398	3.15787e-05	0.000418434
11117_2_SPATA20_SPT20	rectal	Sex-combined	4789	0	0.98968	0	0.00156265	0.00875739
11134_30_MTRF1L_RF1ML	rectal	Sex-combined	6754	2.17853e-81	0.986617	6.61403e-84	0.00299528	0.0103873
11142_11_ANGPTL1_ANGL1	rectal	Sex-combined	5362	2.87992e-303	0.976045	1.07736e-305	0.00365113	0.020304
11145_72_KIAA1549L_K154L	rectal	Sex-combined	5501	0	0.974848	0	0.00415062	0.0210014
11152_46_KLK13_kallikrein_13	rectal	Sex-combined	6677	0	0.987623	0	0.00268749	0.00968915
11177_16_KRT5_K2C5	rectal	Sex-combined	5814	3.17708e-53	0.988516	5.912e-56	0.00183937	0.00964462
11187_11_CLEC12A_CL12A	rectal	Sex-combined	3873	0	0.969561	0	0.00119189	0.0292474
11192_168_TINAGL1_TINAL	rectal	Sex-combined	4317	3.58204e-21	0.990955	6.90899e-24	0.00191127	0.00713416
11196_31_COL6A3_Collagen_alpha_3_VI_	rectal	Sex-combined	6541	1.08213e-06	0.985005	3.56153e-09	0.00324177	0.0117524
11208_15_NAGPA_NAGPA	rectal	Sex-combined	8150	0	0.986747	0	0.00447023	0.00878261
11211_7_TBCE_TBCE	rectal	Sex-combined	5761	1.8565e-25	0.989637	5.16995e-28	0.00275585	0.00760665
11214_40_DNAJB9_DNJB9	rectal	Sex-combined	5402	4.57522e-05	0.963844	1.12176e-07	0.00236284	0.0337473
11219_95_FGFBP3_FGFP3	rectal	Sex-combined	4603	1.48674e-217	0.990967	2.64782e-220	0.0017648	0.00726819
11241_8_ASL_ARLY	rectal	Sex-combined	4489	8.86225e-32	0.982517	3.26864e-34	0.00362365	0.0138596
11248_43_UROS_HEM4	rectal	Sex-combined	5910	4.20828e-105	0.981677	9.1258e-108	0.00212864	0.0161946
11257_1_QDPR_DHPR	rectal	Sex-combined	5790	0	0.986263	0	0.00189002	0.0118472
11265_8_ALDH1A1_Retinal_dehydrogenase_1	rectal	Sex-combined	4836	1.70558e-19	0.985272	4.19726e-22	0.00242453	0.0123031
11266_8_SELPLG_SELPL	rectal	Sex-combined	5956	7.32287e-158	0.988203	1.9754e-160	0.00266567	0.00913124
11277_23_ATF6_ATF6A	rectal	Sex-combined	5510	0.00542169	0.980836	1.12327e-05	0.00203199	0.0116992
11278_4_COL11A2_COL11A2	rectal	Sex-combined	13062	2.94572e-165	5.04309e-05	5.84068e-161	0.999926	2.33098e-05
11287_14_CYB5A_Cytochrome_b5	rectal	Sex-combined	6387	1.7277e-16	0.979479	6.88592e-19	0.00390364	0.0166172
11288_26_NT5C2_5NTC	rectal	Sex-combined	3864	2.0001e-21	0.913222	2.02789e-24	0.000925057	0.0858529
11302_237_TNR_TENR	rectal	Sex-combined	5033	9.30502e-51	0.990715	1.47507e-53	0.00157044	0.00771443
11308_8_CREB3L4_CR3L4	rectal	Sex-combined	4351	1.18695e-127	0.987355	1.66563e-130	0.00138542	0.0112599
11313_100_PCBD1_PHS	rectal	Sex-combined	7107	2.41324e-41	0.981076	5.6259e-44	0.00228698	0.0166373
11333_82_ARHGAP25_RHG25	rectal	Sex-combined	5382	7.16626e-67	0.984927	1.2834e-69	0.00176377	0.0133096
11347_9_TALDO1_Transaldolase	rectal	Sex-combined	5588	3.00148e-18	0.883527	2.92416e-19	0.0860763	0.0303971
11351_233_NHEJ1_NHEJ1	rectal	Sex-combined	4422	1.52201e-23	0.964926	2.1996e-25	0.0139448	0.021129
11356_19_DGCR14_DGC14	rectal	Sex-combined	4205	1.73497e-16	0.977432	2.45373e-19	0.00138215	0.0211863
11358_15_GRB10_GRB10	rectal	Sex-combined	5599	0.940523	0.0542548	0.00287206	0.000165655	0.00218464
11360_39_RRM1_RRM1	rectal	Sex-combined	7009	0.000291964	0.987085	1.21015e-06	0.00409122	0.0085309
11377_19_ADH7_ADH7	rectal	Sex-combined	6264	5.0899e-160	0.986528	1.30469e-162	0.00252866	0.0109436
11378_37_SYK_KSYK	rectal	Sex-combined	6519	8.32645e-18	0.982369	2.19102e-20	0.00258486	0.0150463
11382_5_BLVRA_BIEA	rectal	Sex-combined	4900	0.982796	0.0152484	0.00151219	2.34579e-05	0.000420241
11387_3_ATF6B_ATF6B	rectal	Sex-combined	16682	7.58468e-100	5.03496e-05	1.50632e-95	0.999949	3.90056e-07
11388_75_WFDC2_HE4	rectal	Sex-combined	5007	7.0811e-05	0.965288	1.14389e-07	0.00155901	0.0330821
11390_24_CA8_Carbonic_Anhydrase_VIII	rectal	Sex-combined	5127	0	0.990301	0	0.00177016	0.0079291
11424_4_FAH_FAAA	rectal	Sex-combined	6297	0	0.971781	0	0.00261132	0.0256075
11428_31_PDLIM1_PDLI1	rectal	Sex-combined	5541	1.57475e-06	0.460218	4.51482e-09	0.00131406	0.538467
11441_11_PYGL_PYGL	rectal	Sex-combined	5984	6.28636e-35	0.0676134	8.65009e-34	0.930368	0.00201909
11480_1_ALDH3A1_Aldehyde_dehydrogenase__class_3	rectal	Sex-combined	2745	1.6628e-44	0.988304	1.35811e-47	0.000807099	0.0108889
11493_169_DYNLL2_DYL2	rectal	Sex-combined	4609	0.00281001	0.983838	5.74689e-06	0.00201198	0.0113342
11510_31_APOL1_Apo_L1	rectal	Sex-combined	6195	0	0.977145	0	0.00195209	0.0209033
11514_196_CD59_CD59	rectal	Sex-combined	5543	2.30727e-92	0.897532	9.61635e-95	0.00373979	0.0987279
11516_7_FABP1_FABPL	rectal	Sex-combined	2663	1.22251e-28	0.990603	1.33288e-31	0.00107995	0.00831725
11530_37_HMBS_HEM3	rectal	Sex-combined	4885	0.00862803	0.970456	4.52798e-05	0.00509278	0.0157778
11540_37_FOXO3_FOXO3A	rectal	Sex-combined	4793	0.0074704	0.982134	1.52877e-05	0.00200979	0.00837052
11543_84_LIMA1_LIMA1	rectal	Sex-combined	4150	4.03893e-08	0.0141227	2.26809e-06	0.793064	0.192811
11547_84_MUSK_MUSK	rectal	Sex-combined	6532	1.66687e-09	0.262471	4.18885e-09	0.65959	0.0779382
11551_16_HMG20B_HM20B	rectal	Sex-combined	6711	0.978478	0.00766114	0.013239	0.000103652	0.000518507
11568_2_FKBP1B_FKB1B	rectal	Sex-combined	5579	2.22098e-140	0.827209	6.17157e-143	0.00229691	0.170494
11606_22_DNAJB6_DNJB6	rectal	Sex-combined	7286	0.0382855	0.95201	0.000107792	0.00268029	0.00691606
11615_16_DAPP1_DAPP1	rectal	Sex-combined	6242	5.13707e-16	0.977011	1.19209e-18	0.00226701	0.0207215
11616_9_HSF1_HSF1	rectal	Sex-combined	3699	5.26225e-08	0.987577	8.41276e-11	0.00157873	0.0108444
11643_73_DTX3L_DTX3L	rectal	Sex-combined	5367	8.43134e-07	0.735486	1.43848e-09	0.00125219	0.263261
11649_3_SMAP1_SMAP1	rectal	Sex-combined	6121	1.52021e-255	0.989726	4.21678e-258	0.00274523	0.00752909
11656_110_EVL_EVL	rectal	Sex-combined	5487	1.23475e-74	0.981671	3.105e-77	0.00246842	0.0158603
11659_31_CLINT1_EPN4	rectal	Sex-combined	5806	0.000439636	0.987629	8.25165e-07	0.00185361	0.0100768
11681_8_AGFG1_NUPL	rectal	Sex-combined	6548	4.52481e-23	0.986259	1.13764e-25	0.00247957	0.0112612
11696_7_CRABP2_RABP2	rectal	Sex-combined	4883	1.03656e-264	0.982249	4.16397e-267	0.00394565	0.0138055
11699_16_PTP4A2_TP4A2	rectal	Sex-combined	3748	0.990026	0.00832363	0.0012667	1.06461e-05	0.000373143
11708_2_LCN1_LCN1	rectal	Sex-combined	7463	3.39173e-09	0.971274	1.02481e-11	0.00293443	0.025792
11969_5_S100A2_S100A2	rectal	Sex-combined	4229	2.78941e-19	0.978525	3.83353e-22	0.0013446	0.0201306
12008_3_CD7_CD7	rectal	Sex-combined	5967	1.23715e-110	0.000101516	1.21855e-106	0.999896	2.14871e-06
12016_60_CBL_CBL	rectal	Sex-combined	4837	7.52353e-36	0.982229	3.87465e-38	0.0050584	0.0127126
12333_87_RPIA_RPIA	rectal	Sex-combined	2612	7.61189e-51	0.975849	7.87851e-54	0.0010098	0.0231415
12334_25_SHMT1_cSHMT	rectal	Sex-combined	2912	0	0.99155	0	0.000961025	0.00748849
12338_27_EGFLAM_EGFLA	rectal	Sex-combined	5259	6.63679e-138	0.969614	1.4807e-140	0.00216297	0.0282232
12343_14_ACAP2_CENB2	rectal	Sex-combined	6774	0.012996	0.903557	3.35666e-05	0.00233294	0.0810807
12347_29_CCM2_CCM2	rectal	Sex-combined	5320	9.37196e-05	0.878142	3.0787e-07	0.00288352	0.11888
12348_46_SARS2_SYSM	rectal	Sex-combined	5716	8.71393e-33	0.986418	4.29535e-35	0.00486226	0.00871925
12356_65_SRI_Sorcin	rectal	Sex-combined	4820	2.06554e-32	0.988577	3.7345e-35	0.00178725	0.00963588
12357_41_SNAP29_SNP29	rectal	Sex-combined	4569	5.42437e-21	0.980366	6.56526e-24	0.00118638	0.0184472
12361_102_RRAS2_RRAS2	rectal	Sex-combined	4516	0.698171	0.229411	0.000997434	0.000327035	0.0710939
12366_16_CRYGD_CRGD	rectal	Sex-combined	4753	2.05195e-35	0.990089	4.01164e-38	0.00193558	0.00797556
12370_30_APOF_Apo_F	rectal	Sex-combined	3374	8.15161e-94	0.980539	3.09581e-96	0.00372373	0.0157375
12381_26_CBR1_CBR1	rectal	Sex-combined	6641	4.49036e-291	0.97541	1.17812e-293	0.00255892	0.022031
12382_2_DDX58_DDX58	rectal	Sex-combined	6633	1.50472e-85	0.989254	4.05451e-88	0.00266549	0.00808046
12386_11_RNPEP_AMPB	rectal	Sex-combined	5405	6.2057e-246	0.990107	1.31326e-248	0.00209521	0.00779818
12387_7_PDLIM4_PDLI4	rectal	Sex-combined	3616	5.03822e-58	0.98488	6.79231e-61	0.00132763	0.0137926
12395_86_DARS2_SYDM	rectal	Sex-combined	3767	1.94939e-17	0.942132	2.06405e-20	0.00099698	0.0568709
12396_19_HIBCH_HIBCH	rectal	Sex-combined	4589	0	0.991271	0	0.00179371	0.00693514
12401_3_STAMBPL1_STALP	rectal	Sex-combined	5551	4.15335e-31	0.962639	1.1986e-32	0.0277803	0.00958109
12408_333_RAB22A_RB22A	rectal	Sex-combined	6201	1.51827e-07	0.986977	3.62795e-10	0.0023583	0.0106646
12411_60_MAX_MAX	rectal	Sex-combined	5552	3.84915e-98	0.989702	7.21607e-101	0.00185533	0.00844255
12424_107_THYN1_THYN1	rectal	Sex-combined	6481	0.00484972	0.98043	1.40422e-05	0.00283868	0.0118679
12428_2_LYPLAL1_LYPL1	rectal	Sex-combined	5683	3.30248e-29	0.984575	7.1023e-32	0.00211729	0.0133077
12432_23_CACYBP_CYBP	rectal	Sex-combined	4648	2.15552e-42	0.98693	2.59888e-45	0.00118981	0.0118806
12436_84_GSTO1_GST_omega_1	rectal	Sex-combined	4709	0	0.971836	0	0.00241555	0.0257482
12437_18_ULK3_ULK3	rectal	Sex-combined	3702	6.44799e-14	0.98588	1.87897e-16	0.00287278	0.011247
12438_127_MPG_3MG	rectal	Sex-combined	3724	8.40174e-15	0.78355	2.74651e-17	0.00255927	0.213891
12445_50_ANKRD27_ANR27	rectal	Sex-combined	6094	9.20611e-05	0.0618788	0.0013925	0.93597	0.000667057
12449_16_PPIH_PPIH	rectal	Sex-combined	4571	1.57618e-17	0.925395	8.5743e-20	0.00503338	0.0695718
12450_42_PMVK_PMVK	rectal	Sex-combined	3174	6.27952e-16	0.980876	1.37529e-18	0.00214806	0.0169756
12457_10_ADI1_MTND	rectal	Sex-combined	6978	1.92385e-14	0.924856	9.46451e-17	0.00454919	0.0705945
12459_13_PLEKHA1_PKHA1	rectal	Sex-combined	6219	1.19524e-262	0.986341	4.17516e-265	0.00344535	0.0102132
12469_19_MAPRE1_MARE1	rectal	Sex-combined	3796	6.439e-07	0.987165	1.02928e-09	0.00157788	0.0112567
12475_48_CLIC5_CLIC5	rectal	Sex-combined	5224	0	0.944045	0	0.00233798	0.0536173
12486_8_GLRX2_GLRX2	rectal	Sex-combined	5176	7.3331e-239	0.96002	1.42796e-241	0.00186905	0.0381105
12498_12_TAX1BP3_TX1B3	rectal	Sex-combined	6340	5.3123e-20	0.990462	1.29202e-22	0.00240885	0.00712954
12508_9_VPS24_CHMP3	rectal	Sex-combined	3432	0.00302118	0.987445	4.04835e-06	0.00132308	0.00820666
12522_6_RAD23B_RD23B	rectal	Sex-combined	6027	0.00639258	0.977064	1.46779e-05	0.00224328	0.0142853
12524_18_SAT2_SAT2	rectal	Sex-combined	5281	3.4183e-125	0.990366	7.03572e-128	0.00203835	0.00759581
12534_10_CALCOCO2_CACO2	rectal	Sex-combined	4621	1.2428e-18	0.989407	1.76968e-21	0.00140877	0.00918392
12549_33_HPGDS_PTGD2	rectal	Sex-combined	5472	0	0.840922	0	0.142189	0.0168891
12556_7_UBE2C_UBE2C	rectal	Sex-combined	5217	8.16017e-56	0.938193	1.389e-58	0.00159636	0.0602107
12558_3_UBASH3B_UBS3B	rectal	Sex-combined	5691	4.59413e-41	0.989654	6.90538e-44	0.00148745	0.00885844
12560_9_NT5C_NT5C	rectal	Sex-combined	5466	0	0.973089	0	0.00204039	0.0248711
12563_2_TNFAIP8_TFIP8	rectal	Sex-combined	5756	1.34508e-83	0.986747	2.4712e-86	0.00181276	0.0114398
12569_25_CCT5_TCP_1_epsilon	rectal	Sex-combined	6489	0.00113624	0.970199	2.62844e-06	0.00224406	0.0264176
12571_14_ARL3_ARL3	rectal	Sex-combined	3735	7.27413e-64	0.984391	1.67823e-66	0.00227098	0.0133381
12573_80_TRIM3_TRIM3	rectal	Sex-combined	7213	1.32364e-31	0.988856	2.81358e-34	0.00210186	0.00904181
12575_30_MTHFD1_C1TC	rectal	Sex-combined	5370	3.17873e-25	0.977484	5.47088e-28	0.00168213	0.0208343
12594_5_GCA_GRAN	rectal	Sex-combined	3972	1.40314e-212	0.978797	2.35679e-215	0.00164384	0.0195593
12612_37_PSMB1_PSB1	rectal	Sex-combined	3256	0	0.950063	0	0.0418665	0.00807095
12620_3_SEPT11_Septin_11	rectal	Sex-combined	6027	2.55595e-07	0.990226	6.98236e-10	0.00270503	0.00706835
12633_3_PTPN9_PTN9	rectal	Sex-combined	3465	1.29867e-08	0.871544	3.93515e-11	0.00263964	0.125816
12635_9_TRDMT1_TRDMT	rectal	Sex-combined	6729	0	0.982713	0	0.00295339	0.0143338
12637_7_CRAT_CACP	rectal	Sex-combined	4930	5.39942e-18	0.990309	1.03216e-20	0.001893	0.00779773
12641_3_INPP5B_I5P2	rectal	Sex-combined	5128	1.22724e-125	0.974632	1.08321e-127	0.00860236	0.0167653
12643_4_ARRB1_ARRB1	rectal	Sex-combined	4619	5.61167e-15	0.00091721	6.11245e-12	0.99906	2.25493e-05
12646_2_RPE_RPE	rectal	Sex-combined	5031	3.0681e-13	0.989437	4.13662e-16	0.00133393	0.00922885
12656_1_KLC1_KLC1	rectal	Sex-combined	6043	1.9012e-16	0.977195	4.65155e-19	0.00239065	0.020414
12659_13_OLA1_GTPB9	rectal	Sex-combined	5039	1.4025e-53	0.990012	2.16855e-56	0.00153068	0.0084574
12662_82_ECH1_ECH1	rectal	Sex-combined	5685	4.12581e-221	0.982252	2.03092e-223	0.00483499	0.0129128
12670_15_RAD1_RAD1	rectal	Sex-combined	5887	0.983187	0.0139617	0.00179345	2.54574e-05	0.00103232
12675_14_DARS_SYDC	rectal	Sex-combined	3941	6.92927e-07	0.74349	1.55989e-08	0.0167348	0.239775
12677_164_FLII_FLII	rectal	Sex-combined	3148	1.66924e-13	0.959342	1.73965e-16	0.000999413	0.0396582
12682_5_CCBL2_KAT3	rectal	Sex-combined	4592	1.38819e-265	0.991413	1.81153e-268	0.00129368	0.0072936
12684_5_SCIN_ADSV	rectal	Sex-combined	9169	2.38796e-21	0.986661	7.04937e-24	0.00291256	0.0104261
12686_15_MPST_THTM	rectal	Sex-combined	6214	9.67436e-27	0.967925	2.2428e-29	0.00224364	0.0298315
12687_2_DECR1_DECR	rectal	Sex-combined	4641	6.69925e-09	0.975437	1.19277e-11	0.00173649	0.0228266
12689_56_ARPC1B_ARC1B	rectal	Sex-combined	4140	6.02868e-17	0.848022	4.6888e-19	0.00659403	0.145384
12703_6_NEK7_NEK7	rectal	Sex-combined	4389	7.95623e-10	0.948088	4.11219e-12	0.00489973	0.0470124
12709_63_H1FX_H1X	rectal	Sex-combined	4496	0.287005	0.656481	0.000877902	0.00200753	0.0536288
12714_38_AP1G2_AP1G2	rectal	Sex-combined	5593	9.81266e-55	0.913064	2.73972e-57	0.00254845	0.084388
12727_7_PTGFRN_FPRP	rectal	Sex-combined	4706	0	0.987631	0	0.00269285	0.0096764
12731_12_PLEKHA7_PKHA7	rectal	Sex-combined	4582	0	0.986315	0	0.00199293	0.0116925
12764_3_ELMO1_ELMO1	rectal	Sex-combined	6456	7.59843e-18	0.987991	1.96443e-20	0.00255417	0.00945483
12786_61_GPCPD1_GDE5	rectal	Sex-combined	7058	4.34679e-14	2.35586e-05	1.84505e-09	0.999976	1.89396e-07
12799_65_DNAJC27_DJC27	rectal	Sex-combined	4568	0.203447	0.765786	0.000549643	0.0020686	0.0281482
12812_25_ACYP2_ACYP2	rectal	Sex-combined	6517	1.18059e-156	0.977982	3.04359e-159	0.00252108	0.0194966
12820_1_GRAP_GRAP	rectal	Sex-combined	2810	0.443054	0.548772	0.000422481	0.000523217	0.00722798
12851_5_POLM_DPOLM	rectal	Sex-combined	5014	1.3674e-51	0.971549	2.29193e-54	0.00162816	0.0268224
12855_16_CASS4_CT032	rectal	Sex-combined	6622	0.000165865	0.980034	7.75906e-07	0.0045844	0.0152147
12859_33_ECI2_PECI	rectal	Sex-combined	6684	0	0.986232	0	0.00260141	0.0111662
12893_159_IFI16_IP16	rectal	Sex-combined	6116	0.000724818	0.973392	1.73571e-06	0.00233072	0.0235509
12940_35_ALDH3B1_AL3B1	rectal	Sex-combined	4362	9.99619e-39	0.985833	4.13413e-41	0.00407701	0.01009
12975_11_KRT20_Keratin_20	rectal	Sex-combined	5186	1.59608e-05	0.990755	2.97078e-08	0.00184401	0.00738502
13044_5_TSG101_TS101	rectal	Sex-combined	5730	1.3596e-58	0.990511	2.61644e-61	0.00190607	0.00758285
13059_33_RFK_RIFK	rectal	Sex-combined	6671	7.53854e-37	0.929706	6.81197e-39	0.00840038	0.0618934
13062_4_GMFG_GMFG	rectal	Sex-combined	5710	0.417293	0.568498	0.00208723	0.00284345	0.00927756
13068_139_CCS_CCS	rectal	Sex-combined	3144	5.36283e-37	0.98809	2.1656e-39	0.00398999	0.00792047
13082_9_UNC45A_UN45A	rectal	Sex-combined	6061	0.993195	0.00328064	0.00335152	1.10689e-05	0.000161752
13088_397_BTC_BTC	rectal	Sex-combined	5229	2.3116e-44	0.988521	2.89622e-47	0.00123842	0.0102405
13090_17_S100A6_S100A6	rectal	Sex-combined	4265	6.77093e-21	0.905973	9.1589e-24	0.00122456	0.0928021
13093_6_SECTM1_SECTM1	rectal	Sex-combined	5894	6.4678e-110	0.000101516	6.37054e-106	0.999898	7.30008e-07
13102_1_FAM3D_FAM3D	rectal	Sex-combined	5077	1.46469e-187	0.980675	4.15225e-190	0.00277995	0.0165451
13107_9_LYPD3_LYPD3	rectal	Sex-combined	5543	3.1187e-36	0.987077	7.94411e-39	0.00251423	0.0104086
13112_179_FSTL1_FSTL1	rectal	Sex-combined	5401	9.24067e-62	0.88246	1.9122e-64	0.00182494	0.115715
13113_7_SPP1_Osteopontin	rectal	Sex-combined	5525	4.94306e-28	0.964413	1.19502e-30	0.0023312	0.0332554
13116_25_CD177_CD177	rectal	Sex-combined	5176	0	0.957585	0	0.00235041	0.0400642
13118_5_SMOC1_SMOC1	rectal	Sex-combined	5904	3.65699e-84	0.968537	1.08604e-86	0.00287603	0.0285871
13122_19_FLRT2_FLRT2	rectal	Sex-combined	5897	6.31362e-191	0.987586	9.74584e-194	0.00152435	0.0108896
13124_20_ISLR2_ISLR2	rectal	Sex-combined	4340	1.26199e-102	0.987679	3.21973e-105	0.00251979	0.00980081
13126_52_DSC2_DSC2	rectal	Sex-combined	5820	2.85368e-71	0.975186	4.86577e-74	0.00166254	0.0231515
13130_150_HK2_HXK2	rectal	Sex-combined	4952	4.06569e-11	0.965104	6.04771e-14	0.00143526	0.0334605
13132_14_SEMA5A_SEM5A	rectal	Sex-combined	6590	0	0.985669	0	0.00181356	0.0125172
13133_73_LTBP4_LTBP4	rectal	Sex-combined	5404	1.90787e-06	0.912117	5.5422e-08	0.0264956	0.0613856
13381_49_B4GALT1_B4GT1	rectal	Sex-combined	5832	8.21181e-90	0.983361	2.41938e-92	0.00289705	0.0137416
13388_57_PCSK1_NEC1	rectal	Sex-combined	5283	0	0.989984	0	0.00146512	0.00855135
13397_88_DEFB4A_HBD_2	rectal	Sex-combined	4413	3.21528e-20	0.969015	7.07787e-23	0.00213282	0.0288525
13405_61_SPINK2_ISK2	rectal	Sex-combined	6476	3.01248e-211	0.945148	6.53651e-214	0.00205026	0.0528021
13423_94_FAM213A_CJ058	rectal	Sex-combined	6728	1.23051e-24	0.989737	3.58079e-27	0.00288007	0.0073826
13434_172_PARVA_PARVA	rectal	Sex-combined	6745	4.11034e-16	0.985281	1.18472e-18	0.00283976	0.0118796
13438_115_CHRD_CHRD	rectal	Sex-combined	5475	1.65417e-18	0.938785	3.60275e-21	0.00204406	0.0591706
13450_49_USP8_UBP8	rectal	Sex-combined	5576	1.71487e-12	0.988314	3.65596e-15	0.00210691	0.0095793
13460_4_CHAD_CHAD	rectal	Sex-combined	4841	0.0289935	0.912636	4.90515e-05	0.00154344	0.0567784
13463_1_PXDN_PXDN	rectal	Sex-combined	7494	6.23741e-50	0.983114	5.09232e-52	0.00802621	0.00885973
13465_5_RCAN1_CCP1	rectal	Sex-combined	5233	5.56991e-05	0.967105	1.26475e-07	0.00219568	0.0306436
13472_35_HDHD2_HDHD2	rectal	Sex-combined	5337	4.144e-165	0.976216	1.05217e-167	0.00247841	0.0213054
13473_55_ITPKA_IP3KA	rectal	Sex-combined	4587	7.3875e-10	0.989376	1.21014e-12	0.0016206	0.00900373
13481_24_TCEA2_TCEA2	rectal	Sex-combined	4198	5.03014e-56	0.985924	1.36933e-58	0.00268383	0.0113923
13488_3_ARFIP1_ARFP1	rectal	Sex-combined	5623	1.42101e-144	0.983332	1.04081e-146	0.00720231	0.00946553
13519_112_ARHGEF25_ARHGP	rectal	Sex-combined	4240	6.14105e-40	0.974896	1.36369e-42	0.00216463	0.0229397
13534_20_MYOM2_MYOM2	rectal	Sex-combined	9729	1.46902e-09	0.965405	5.64404e-12	0.00370883	0.0308863
13536_56_POLI_POLI	rectal	Sex-combined	6222	8.62945e-10	0.975588	1.84429e-12	0.0020848	0.0223274
13544_9_HMHA1_HMHA1	rectal	Sex-combined	6572	5.2613e-43	0.95643	1.84981e-44	0.0336269	0.0099432
13552_7_SWAP70_SWP70	rectal	Sex-combined	5750	0	0.990495	0	0.0020071	0.00749795
13578_98_ABLIM3_ABLM3	rectal	Sex-combined	5263	5.08507e-37	0.967546	1.04211e-39	0.00198255	0.030471
13580_2_UAP1_Sperm_associated_antigen_2	rectal	Sex-combined	6247	0.029188	0.894176	6.35997e-05	0.00194763	0.0746252
13590_1_REXO2_ORN	rectal	Sex-combined	5117	2.43267e-29	0.982364	5.02745e-32	0.00203004	0.0156058
13603_7_RFESD_RFESD	rectal	Sex-combined	4518	7.12046e-07	0.976375	1.0449e-09	0.00143257	0.022192
13618_15_MAD1L1_MD1L1	rectal	Sex-combined	7572	0.940969	0.0529511	0.0031926	0.00017963	0.00270766
13621_31_AP2A2_AP2A2	rectal	Sex-combined	6289	1.33923e-05	0.871024	1.30694e-06	0.0850019	0.0439589
13622_16_PPP2R5A_2A5A	rectal	Sex-combined	6173	5.1021e-05	0.984687	8.9402e-08	0.00172529	0.0135367
13632_10_ZYX_Zyxin	rectal	Sex-combined	3400	1.90483e-11	0.983841	3.31363e-14	0.00171134	0.0144473
13642_90_IFIT3_CIG49	rectal	Sex-combined	6081	4.9218e-16	0.963844	1.31778e-17	0.0258061	0.0103504
13657_2_PNKP_PNKP	rectal	Sex-combined	5426	2.67239e-27	0.989338	8.80368e-30	0.00325911	0.0074026
13666_222_CA10_Carbonic_Anhydrase_X	rectal	Sex-combined	5740	2.51623e-95	0.946021	3.71326e-98	0.00139554	0.0525834
13669_6_FGFR3_FGFR_3	rectal	Sex-combined	5879	2.04238e-68	0.990326	3.32637e-71	0.00161284	0.00806139
13671_40_ELANE_Elastase	rectal	Sex-combined	5815	3.98984e-281	0.978502	3.40206e-283	0.00834338	0.0131544
13682_47_CSF1R_M_CSF_R	rectal	Sex-combined	5222	9.24799e-31	0.951366	3.7057e-32	0.0381215	0.0105127
13686_2_IL5RA_IL_5_Ra	rectal	Sex-combined	8249	0	0.974174	0	0.00332576	0.0225003
13692_154_WISP1_WISP_1	rectal	Sex-combined	7068	0	0.986686	0	0.00344572	0.00986803
13697_51_GPD1_GPDA	rectal	Sex-combined	3995	0.000619429	0.0168516	0.0347844	0.946312	0.00143279
13704_5_HMGCS2_HMCS2	rectal	Sex-combined	2894	0.000298517	0.982954	4.9981e-07	0.00164562	0.0151015
13720_95_PRTN3_Proteinase_3	rectal	Sex-combined	5799	0	0.977167	0	0.0076209	0.0152118
13733_5_IL12B_IL_12_p40	rectal	Sex-combined	5171	0	0.990856	0	0.00181864	0.00732575
13740_51_FRZB_sFRP_3	rectal	Sex-combined	5926	2.72784e-270	0.984083	5.42161e-273	0.00195574	0.0139613
13929_27_CROT_OCTC	rectal	Sex-combined	4314	0	0.636222	0	0.00110112	0.362677
13930_3_APOBEC3G_ABC3G	rectal	Sex-combined	4568	5.79502e-35	0.959927	7.82392e-38	0.00129562	0.0387774
13931_22_PSMD9_PSMD9	rectal	Sex-combined	4897	1.9671e-40	0.989685	2.82997e-43	0.00142372	0.00889155
13934_3_MCF2L_MCF2L	rectal	Sex-combined	6048	1.05459e-139	0.974468	3.50598e-142	0.00323939	0.0222923
13939_14_UGP2_UGPA1	rectal	Sex-combined	4475	0.996519	0.00182022	0.00154818	2.82678e-06	0.000109739
13940_19_IFI16_IP16	rectal	Sex-combined	6038	8.2507e-12	0.975231	2.06569e-14	0.00244141	0.0223273
13943_38_DPY30_DPY30	rectal	Sex-combined	5342	5.5488e-09	0.945582	1.31381e-11	0.00223837	0.0521793
13944_3_SULT1A3_SULT_1A3	rectal	Sex-combined	1914	2.797e-51	0.982179	2.94072e-54	0.00103248	0.016788
13947_371_NUDT12_NUD12	rectal	Sex-combined	4688	0	0.982094	0	0.00137759	0.0165286
13954_9_GNPNAT1_GNA1	rectal	Sex-combined	5820	2.16905e-08	0.979334	1.61135e-10	0.00727514	0.013391
13969_24_KPNA6_IMA7	rectal	Sex-combined	3701	3.90502e-06	0.970771	5.09955e-09	0.00126745	0.0279574
13972_4_HSD17B14_DHB14	rectal	Sex-combined	5997	1.68244e-11	0.718603	5.83591e-14	0.00248984	0.278907
13973_62_TTL_TTL	rectal	Sex-combined	4578	5.07078e-06	0.313515	1.12565e-07	0.00695283	0.679527
13982_33_RGS18_RGS18	rectal	Sex-combined	4849	0.000804625	0.99069	1.37342e-06	0.00169095	0.00681326
13983_27_CRYZ_QOR	rectal	Sex-combined	4481	0	0.991676	0	0.00144662	0.00687773
13986_6_LANCL1_LANC1	rectal	Sex-combined	4715	1.20932e-36	0.946934	1.66546e-39	0.00130359	0.0517622
13988_67_NMRAL1_NMRL1	rectal	Sex-combined	6526	0	0.966723	0	0.00384525	0.0294319
13998_26_ADSSL1_PURA1	rectal	Sex-combined	5297	3.6557e-193	0.987039	8.4832e-196	0.00229036	0.0106707
14006_36_GNMT_GNMT	rectal	Sex-combined	4760	4.71859e-153	0.986716	9.11525e-156	0.001906	0.0113778
14009_65_TNFAIP3_TNFAIP3	rectal	Sex-combined	5986	9.18585e-47	0.965207	2.94689e-49	0.00309614	0.0316969
14048_7_IL1RAP_IL_1_R_AcP	rectal	Sex-combined	7438	0	0.983403	0	0.00283701	0.01376
14066_49_MAGI2_MAGI2	rectal	Sex-combined	5916	0	0.988236	0	0.00242313	0.00934045
14067_6_PKP2_PKP2	rectal	Sex-combined	7350	1.8773e-28	0.953021	1.59014e-30	0.00807201	0.0389074
14076_74_CST4_Cystatin_S	rectal	Sex-combined	6547	3.49635e-205	0.983079	1.86978e-207	0.00525719	0.0116633
14079_14_IL18R1_IL_18_Ra	rectal	Sex-combined	4944	0	0.987881	0	0.00132895	0.01079
14088_38_IGFBP6_IGFBP_6	rectal	Sex-combined	5931	1.48395e-08	0.979134	5.30985e-11	0.00350335	0.0173628
14090_23_DEF6_DEFI6	rectal	Sex-combined	4540	5.25183e-71	0.971534	5.1271e-73	0.00948441	0.0189814
14091_42_CBR3_Carbonyl_reductase_3	rectal	Sex-combined	6686	0	0.990714	0	0.00221776	0.00706796
14100_63_C1QC_C1QC	rectal	Sex-combined	5287	0	0.978525	0	0.00349613	0.0179792
14101_2_CNTFR_CNTFR_alpha	rectal	Sex-combined	4375	2.24694e-114	0.961661	5.53833e-117	0.00236998	0.0359687
14107_1_MTHFS_MTHFS	rectal	Sex-combined	6469	0	0.989754	0	0.00274932	0.00749645
14112_40_RELT_RELT	rectal	Sex-combined	4484	0.000134128	0.979972	2.44621e-07	0.00178708	0.0181061
14116_129_S100A4_S100A4	rectal	Sex-combined	4260	8.82786e-20	0.983907	1.21424e-22	0.00135318	0.0147399
14131_37_EFNB2_EFNB2	rectal	Sex-combined	6202	5.40697e-07	0.980761	1.09006e-09	0.00197707	0.0172618
14133_93_IL1R2_IL_1_sRII	rectal	Sex-combined	5192	0	0.991927	0	0.00114524	0.00692818
14134_49_AMIGO2_AMGO2	rectal	Sex-combined	5595	1.52296e-21	0.980713	2.47991e-24	0.00159677	0.0176905
14136_234_CD93_C1QR1	rectal	Sex-combined	5928	0.845371	0.144633	0.00268968	0.000460104	0.00684571
14151_4_ISG15_UCRP	rectal	Sex-combined	3139	0	0.991112	0	0.000972924	0.00791465
14153_8_EFNA3_Ephrin_A3	rectal	Sex-combined	3182	0.00142201	0.98087	4.11767e-06	0.00284012	0.0148634
14158_17_ANXA5_Annexin_V	rectal	Sex-combined	6139	7.14467e-56	0.964151	6.77335e-58	0.00914016	0.0267093
14208_3_RBP7_RET7	rectal	Sex-combined	5096	1.41765e-32	0.986826	2.21e-35	0.00153826	0.0116356
14273_19_PREP_PPCE	rectal	Sex-combined	4834	1.14807e-68	0.988388	2.26604e-71	0.00195077	0.00966159
14618_26_VOPP1_ECOP	rectal	Sex-combined	6685	2.70968e-14	0.975322	6.38383e-17	0.00229757	0.0223808
14623_26_SUMO3_SUMO3	rectal	Sex-combined	6014	7.36664e-05	0.983737	1.26113e-07	0.00168396	0.0145052
14636_25_HRSP12_Ribonuclease_UK114	rectal	Sex-combined	4415	7.11832e-211	0.99033	1.56899e-213	0.00218277	0.007487
14655_1_DNAJC17_DJC17	rectal	Sex-combined	4244	2.84558e-41	0.969896	4.59906e-44	0.00156727	0.0285369
14688_6_PTPN7_PTN7	rectal	Sex-combined	5238	0.0104997	0.661212	2.19273e-05	0.00137759	0.326889
14747_9_CRLF1_CRLF1	rectal	Sex-combined	5131	3.11036e-155	0.989785	4.96434e-158	0.00157968	0.00863494
15298_199_NETO1_NETO1	rectal	Sex-combined	7364	0.00641515	0.981067	1.53142e-05	0.00234189	0.0101603
15300_66_CCDC134_CC134	rectal	Sex-combined	4415	1.15015e-28	0.991087	1.62718e-31	0.00140206	0.00751119
15304_1_REG3A_PAP1	rectal	Sex-combined	6053	1.62657e-85	0.971998	1.29474e-87	0.00773686	0.0202651
15305_7_SCGN_Secretagogin	rectal	Sex-combined	6883	3.87991e-11	0.967251	2.91091e-13	0.00725655	0.0254926
15308_108_VWC2_VWC2	rectal	Sex-combined	6442	5.46538e-223	0.986229	1.74632e-225	0.00315112	0.0106198
15316_262_TXNL4B_TXN4B	rectal	Sex-combined	4343	1.85962e-51	0.982715	2.57312e-54	0.00135961	0.0159251
15321_8_CPLX2_CPLX2	rectal	Sex-combined	4705	0.0270724	0.96062	3.92622e-05	0.00139305	0.0108757
15322_35_CRADD_CRADD	rectal	Sex-combined	6210	0.011139	0.973893	2.69373e-05	0.00235503	0.012586
15324_58_FTL_Ferritin_light_chain	rectal	Sex-combined	5800	0.244621	0.736253	0.000858075	0.00258245	0.0156849
15326_64_GBP1_GBP1	rectal	Sex-combined	4491	6.54971e-117	0.956666	8.67834e-120	0.00126716	0.0420671
15336_7_SELM_SELM	rectal	Sex-combined	6012	0.00727651	0.9589	1.73682e-05	0.00228847	0.0315178
15339_32_CFL2_COF2	rectal	Sex-combined	6083	6.78457e-36	0.985788	2.05192e-38	0.00298129	0.0112304
15367_38_BPIFB1_LPLC1	rectal	Sex-combined	3813	0	0.989961	0	0.00291412	0.00712445
15368_3_BMPER_BMPER	rectal	Sex-combined	5687	4.63575e-28	0.984407	7.9392e-31	0.00168576	0.0139076
15375_49_CPB1_Carboxypeptidase_B1	rectal	Sex-combined	6135	2.96831e-124	0.929041	4.93595e-127	0.00154419	0.0694148
15376_134_CTSE_CATE	rectal	Sex-combined	4499	0	0.972342	0	0.00243683	0.0252214
15384_15_KL_KLOTHO	rectal	Sex-combined	5270	1.91203e-44	0.981569	3.31063e-47	0.00169939	0.016732
15385_116_FABP2_FABP2	rectal	Sex-combined	5557	0	0.970052	0	0.00476878	0.0251792
15386_7_FABP4_FABPA	rectal	Sex-combined	5049	3.95774e-11	0.943539	6.10544e-14	0.00145501	0.0550061
15387_44_NRP2_Neuropilin_2	rectal	Sex-combined	4882	1.99119e-39	0.974985	3.62687e-42	0.00177566	0.0232396
15391_114_GAS6_GAS_6	rectal	Sex-combined	4294	4.60612e-186	0.989277	1.17031e-188	0.00251344	0.00820948
15394_79_UNC5B_UNC5B	rectal	Sex-combined	6701	9.22555e-33	0.981638	1.91274e-35	0.00203508	0.0163273
15398_2_GFER_HERV1	rectal	Sex-combined	5846	0.00125962	0.983067	5.19984e-06	0.00405808	0.0116101
15414_316_LDHA_LDHA	rectal	Sex-combined	5710	3.70741e-15	0.949976	7.20182e-18	0.00184489	0.0481795
15417_3_SERPINB5_Maspin	rectal	Sex-combined	5466	9.08008e-55	0.915625	7.6355e-56	0.0769954	0.00737933
15426_5_NEU1_NEUR1	rectal	Sex-combined	16403	7.66995e-07	4.95585e-05	0.0152331	0.984269	0.00044777
15427_35_LOXL3_LOXL3	rectal	Sex-combined	4547	2.4966e-28	0.98055	3.09701e-31	0.00121618	0.0182341
15435_4_PNP_PNP	rectal	Sex-combined	5793	5.33491e-47	0.978834	6.78911e-49	0.0124564	0.0087092
15440_57_PCSK2_NEC2	rectal	Sex-combined	7135	7.75532e-17	0.987678	2.69631e-19	0.00343379	0.00888848
15441_6_GM2A_SAP3	rectal	Sex-combined	5509	1.15771e-174	0.96506	2.26586e-176	0.0188879	0.0160524
15444_45_SERPINB4_SCCA2	rectal	Sex-combined	5789	3.34619e-56	0.888829	2.82575e-57	0.0750584	0.0361124
15447_45_SORD_Sorbitol_dehydrogenase	rectal	Sex-combined	3962	8.81221e-144	0.98741	1.48551e-146	0.00166441	0.0109251
15452_5_NT5E_5__Nucleotidase	rectal	Sex-combined	5732	0	0.965656	0	0.021543	0.0128006
15462_28_CD8A_CD8A	rectal	Sex-combined	2983	0	0.984149	0	0.00120217	0.0146487
15466_30_COL9A1_CO9A1	rectal	Sex-combined	5927	6.9989e-09	0.988308	1.76322e-11	0.00248973	0.00920276
15470_11_HEXB_Hexosaminidase_B	rectal	Sex-combined	5575	1.41817e-187	0.98813	5.46625e-190	0.00380862	0.00806089
15471_29_PNLIPRP2_LIPR2	rectal	Sex-combined	5117	0	0.97714	0	0.0019493	0.0209102
15476_6_REG3G_REG3G	rectal	Sex-combined	6302	0	0.984007	0	0.00789935	0.00809362
15480_2_VNN2_VNN2	rectal	Sex-combined	5485	0	0.986857	0	0.00221785	0.0109246
15482_12_A2ML1_A2ML1	rectal	Sex-combined	36	0.996017	0.00381882	8.7205e-06	3.18801e-08	0.000155507
15483_377_AGRN_Agrin	rectal	Sex-combined	3167	2.47125e-169	0.991103	2.44122e-172	0.000978979	0.0079182
15486_126_AOC1_ABP1	rectal	Sex-combined	5680	0	0.978004	0	0.00155464	0.020441
15491_20_CD248_CD248	rectal	Sex-combined	3079	0.0590502	0.914686	0.000217023	0.00336145	0.0226855
15494_11_FGFBP1_FGFP1	rectal	Sex-combined	5877	4.73676e-11	0.983994	1.17074e-13	0.00243191	0.0135742
15499_11_ATRN_Attractin	rectal	Sex-combined	6144	0	0.965635	0	0.00243196	0.0319332
15509_2_NAGLU_NAG	rectal	Sex-combined	3584	0	0.970107	0	0.00119577	0.0286968
15511_37_NPTXR_NPTXR	rectal	Sex-combined	4578	0	0.957193	0	0.00125949	0.0415471
15521_4_CLSTN1_Alcadein_alpha_1	rectal	Sex-combined	4870	0	0.926864	0	0.00138157	0.071754
15522_2_GLIPR2_GAPR1	rectal	Sex-combined	4444	8.38499e-196	0.984223	2.17312e-198	0.00255065	0.0132259
15523_9_ALAD_HEM2	rectal	Sex-combined	5802	1.08582e-169	0.98407	2.00045e-172	0.00181284	0.0141174
15525_294_ADH1C_ADH1G	rectal	Sex-combined	6138	7.18029e-48	0.981911	1.83048e-50	0.00250304	0.0155859
15526_33_GSS_GSHB	rectal	Sex-combined	3550	2.64678e-87	0.952759	3.1683e-89	0.0114045	0.0358362
15527_90_DLD_DLDH	rectal	Sex-combined	4955	0.164332	0.818264	0.000460741	0.00229404	0.0146499
15530_33_EPHB4_EphB4	rectal	Sex-combined	5069	6.21482e-34	0.979752	8.05584e-36	0.0126998	0.00754834
15535_3_PRSS27_Marapsin	rectal	Sex-combined	5196	1.44392e-98	0.956489	3.36694e-101	0.00222993	0.0412813
15539_15_SLITRK1_SLIK1	rectal	Sex-combined	5745	1.15492e-05	0.984911	1.96711e-08	0.0016774	0.0133999
15540_6_VIM_Vimentin	rectal	Sex-combined	6295	4.85585e-13	0.989116	1.31464e-15	0.00267778	0.00820592
15542_19_CKMT1A_KCRU	rectal	Sex-combined	2434	7.02413e-35	0.986869	6.50212e-38	0.000913406	0.0122171
15544_25_KLK14_kallikrein_14	rectal	Sex-combined	6765	3.5209e-106	0.984449	9.63435e-109	0.00269365	0.0128576
15558_63_ENPEP_AMPE	rectal	Sex-combined	5042	2.61757e-223	0.971291	5.55471e-226	0.00206089	0.0266479
15562_24_GUSB_BGLR	rectal	Sex-combined	4473	4.53696e-56	0.988487	1.71746e-58	0.00374182	0.00777095
15565_102_MUC16_CA125	rectal	Sex-combined	6076	8.40383e-67	0.980542	5.9756e-69	0.00697208	0.0124858
15566_10_CNN1_Calponin_1	rectal	Sex-combined	5086	3.97217e-28	0.976151	7.76915e-31	0.00190903	0.0219396
15570_99_CR2_Complement_receptor_type_2	rectal	Sex-combined	4893	4.04454e-86	0.986165	6.63664e-89	0.00161806	0.0122169
15573_110_NCAN_CSPG3	rectal	Sex-combined	5068	1.18884e-84	0.985108	2.37508e-87	0.00196792	0.0129245
15576_158_RNASE3_ECP	rectal	Sex-combined	7302	1.16066e-242	0.865829	1.51935e-244	0.0113328	0.122838
15579_26_ENPP6_ENPP6	rectal	Sex-combined	7343	0.000207935	0.976505	6.76423e-07	0.00317642	0.0201096
15584_9_CFHR2_FHR2	rectal	Sex-combined	3806	0	0.984302	0	0.00150611	0.0141924
15585_304_FBLN5_fibulin_5	rectal	Sex-combined	6062	4.49998e-12	0.95717	1.63625e-13	0.0348039	0.00802634
15587_20_FOLR2_FOLR2	rectal	Sex-combined	5178	2.94271e-11	0.973976	4.88775e-14	0.0016175	0.0244061
15589_1_GC_Gc_Globulin__Mixed_Type	rectal	Sex-combined	4309	1.15485e-37	0.970212	1.62416e-40	0.0013642	0.0284242
15591_28_GPX1_Glutathione_peroxidase	rectal	Sex-combined	2855	0.983559	0.0146193	0.00123568	1.83611e-05	0.000567286
15594_47_HTRA1_HTRA1	rectal	Sex-combined	6244	1.75071e-17	0.979562	6.16294e-20	0.00344813	0.0169894
15604_18_MAPK9_JNK2	rectal	Sex-combined	6407	1.99464e-67	0.528385	1.28452e-69	0.00339805	0.468217
15607_56_PKLR_KPYR	rectal	Sex-combined	3329	9.10225e-47	0.960453	2.70816e-49	0.00285723	0.0366894
15613_16_PNLIP_LIPP	rectal	Sex-combined	5108	1.07683e-07	0.946164	1.99081e-10	0.00174872	0.052087
15614_168_LILRA2_LIRA2	rectal	Sex-combined	7186	0	0.978418	0	0.0065042	0.0150781
15615_8_LILRB3_LIRB3	rectal	Sex-combined	7838	0	0.900222	0	0.00625768	0.0935201
15617_8_XCL2_lymphotactin_beta	rectal	Sex-combined	6070	2.10645e-06	0.986488	7.73337e-09	0.00362158	0.00988846
15620_4_NLGN1_NLGN1	rectal	Sex-combined	5466	6.60509e-41	0.984983	3.29188e-43	0.00490892	0.0101078
15626_223_HSPG2_Perlecan	rectal	Sex-combined	5787	8.64536e-182	0.975309	1.74375e-184	0.00196695	0.0227245
15633_6_RBP4_RBP	rectal	Sex-combined	5504	5.01842e-15	0.981267	1.20472e-17	0.00235546	0.0163772
15635_4_SMOC2_SMOC2	rectal	Sex-combined	7706	2.59541e-235	0.986221	5.43743e-238	0.00206603	0.0117132
15636_49_SORCS1_SORC1	rectal	Sex-combined	6075	2.30921e-07	0.961146	7.90292e-10	0.00328902	0.0355643
15640_54_TAGLN_TAGL	rectal	Sex-combined	6854	3.2964e-07	0.971288	9.97902e-10	0.00294007	0.0257712
15641_20_TMEFF1_TEFF1	rectal	Sex-combined	4608	0.000240921	0.986025	7.22121e-07	0.00295534	0.0107776
15644_1_BTD_Biotinidase	rectal	Sex-combined	5633	0	0.980599	0	0.00192792	0.0174729
15653_9_COL10A1_COAA1	rectal	Sex-combined	5314	1.36692e-171	0.989755	3.25994e-174	0.00236038	0.00788426
16015_19_GPT_ALT	rectal	Sex-combined	3051	0.021844	0.969662	3.03462e-05	0.001347	0.00711706
16035_8_FLT4_VEGF_sR3	rectal	Sex-combined	5310	1.9159e-49	0.979654	1.10555e-51	0.00565283	0.014693
16049_43_OLR1_OLR1	rectal	Sex-combined	4559	3.58911e-27	0.986081	4.8595e-30	0.00133499	0.0125842
16057_6_IGF2R_IGF_II_receptor	rectal	Sex-combined	6103	0	0.987968	0	0.00210057	0.00993178
16060_99_NID2_NID2	rectal	Sex-combined	6308	0	0.507092	0	0.00273613	0.490172
16070_7_WIF1_WIF_1	rectal	Sex-combined	3751	4.10213e-06	0.98528	3.09439e-08	0.00743226	0.00728319
16079_2_TEC_TEC	rectal	Sex-combined	4222	1.1754e-32	0.987325	3.90097e-35	0.00327669	0.00939808
16288_17_EPHA4_EPHA4	rectal	Sex-combined	4986	2.02499e-38	0.983991	7.36589e-41	0.00357913	0.0124295
16296_43_LGR5_LGR5	rectal	Sex-combined	5288	2.15366e-05	0.956544	8.03387e-08	0.00356783	0.0398666
16300_4_TREM2_TREM2	rectal	Sex-combined	6356	8.41587e-233	0.64403	4.36293e-233	0.333876	0.0220939
16302_11_BPIFA2_SPLC2	rectal	Sex-combined	3783	1.19352e-12	0.988137	4.0588e-15	0.00336026	0.00850278
16307_22_UNC5D_UNC5H4	rectal	Sex-combined	4287	9.23425e-27	0.980346	1.43247e-29	0.00152059	0.018133
16309_30_DKKL1_Soggy_1	rectal	Sex-combined	5276	0.00503248	0.976791	1.52203e-05	0.00295407	0.0152069
16318_12_ACVRL1_ALK_1	rectal	Sex-combined	6200	3.09552e-106	0.967549	1.39779e-108	0.0043687	0.0280827
16322_10_PACAP_PACAP	rectal	Sex-combined	3085	3.28327e-47	0.929302	3.11661e-50	0.000881432	0.0698169
16324_38_TLR1_TLR1	rectal	Sex-combined	6416	1.37738e-52	0.989809	3.14813e-55	0.00226222	0.0079285
16558_2_MYOC_MYOC	rectal	Sex-combined	5487	4.48264e-229	0.985684	1.0018e-231	0.00220272	0.0121132
16594_44_FAIM_FAIM1	rectal	Sex-combined	4003	0	0.965106	0	0.00207528	0.0328183
16596_25_GLRX3_GLRX3	rectal	Sex-combined	8099	8.9466e-14	0.926824	6.62446e-16	0.00686195	0.0663137
16605_2_C1QTNF9_C1T9A	rectal	Sex-combined	7148	2.29324e-119	0.988386	5.41278e-122	0.00233282	0.00928069
16606_85_AKR1B1_Aldose_reductase	rectal	Sex-combined	5045	5.25e-08	0.977853	7.69613e-11	0.00143326	0.0207138
16609_106_KIRREL2_KIRR2	rectal	Sex-combined	5086	2.19452e-195	0.884475	4.39973e-198	0.00177212	0.113753
16610_13_LRP10_LRP10	rectal	Sex-combined	6513	9.7812e-17	0.975526	3.02397e-19	0.00301573	0.0214586
16613_3_CDH17_CAD17	rectal	Sex-combined	5174	8.86224e-203	0.990667	1.75918e-205	0.00196643	0.00736702
16614_27_RSPO1_RSPO1	rectal	Sex-combined	5026	1.30367e-92	0.977002	1.12657e-94	0.00844265	0.0145555
16620_26_LY75_LY75	rectal	Sex-combined	5845	0	0.977588	0	0.00472136	0.017691
16621_77_APOA1BP_AIBP	rectal	Sex-combined	4595	3.17602e-70	0.940246	1.24559e-72	0.00368695	0.0560672
16753_46_COL6A2_CO6A2	rectal	Sex-combined	5305	1.6352e-162	0.985198	2.33775e-165	0.00140835	0.0133935
16763_11_LECT2_LECT2	rectal	Sex-combined	5169	0	0.974744	0	0.00241253	0.0228435
16773_29_SCUBE3_SCUB3	rectal	Sex-combined	4690	5.81744e-113	0.944465	5.75069e-115	0.00933582	0.0461993
16781_2_ENGASE_ENASE	rectal	Sex-combined	7085	0	0.982321	0	0.00750618	0.010173
16785_45_DEFA5_HD_5	rectal	Sex-combined	6426	0.0173466	0.857917	3.43626e-05	0.00169825	0.123004
16803_4_CALB2_CALB2	rectal	Sex-combined	4471	0.0213449	0.940872	3.02483e-05	0.00133296	0.0364195
16809_1_NME4_NDKM	rectal	Sex-combined	4905	3.53377e-82	0.988712	1.40887e-84	0.00394179	0.00734621
16818_200_CDCP1_CDCP1	rectal	Sex-combined	5272	5.65069e-157	0.989206	9.76757e-160	0.00170981	0.00908399
16825_20_ATXN3_ATX3	rectal	Sex-combined	6183	1.24188e-183	0.958211	4.51632e-185	0.0348471	0.00694213
16828_8_COL6A1_Collagen_a1_VI_	rectal	Sex-combined	5684	0	0.989122	0	0.00156845	0.0093098
16851_50_SCO2_SCO2	rectal	Sex-combined	4336	9.38731e-23	0.965902	1.56485e-25	0.00160982	0.0324885
16853_5_NRK1_NRK1	rectal	Sex-combined	6008	1.05863e-70	0.983318	3.27908e-73	0.00304567	0.013636
16872_248_GSTZ1_MAAI	rectal	Sex-combined	6687	0	0.98706	0	0.00265263	0.0102877
16882_27_PHPT1_PHP14	rectal	Sex-combined	5408	1.21842e-107	0.989033	3.67963e-110	0.0029868	0.00797999
16890_37_ADAMTSL1_ATL1	rectal	Sex-combined	7200	3.98837e-163	0.980742	1.03788e-165	0.00255199	0.0167057
16892_23_ENPP2_ENPP2	rectal	Sex-combined	5662	5.89172e-73	0.97795	1.08186e-75	0.00179554	0.0202541
16900_29_MDGA1_MDGA1	rectal	Sex-combined	5752	0	0.985551	0	0.00337057	0.0110788
16908_5_OMG_OMGP	rectal	Sex-combined	4061	1.10823e-19	0.873236	1.83187e-22	0.00144218	0.125322
16913_8_RNASET2_RNT2	rectal	Sex-combined	6982	0	0.980876	0	0.00308261	0.0160418
16915_153_SEMA4A_SEM4A	rectal	Sex-combined	3485	4.4624e-73	0.830277	1.62531e-75	0.00302239	0.166701
16916_19_SLITRK6_SLIK6	rectal	Sex-combined	7056	6.64969e-91	0.978677	2.64766e-93	0.00389655	0.0174262
16918_198_TLR3_TLR3	rectal	Sex-combined	7046	0	0.987662	0	0.00229024	0.010048
17148_7_BLVRB_BLVRB	rectal	Sex-combined	5450	2.19655e-31	0.941949	6.37437e-33	0.027335	0.0307159
17150_8_HSPE1_HSP_10	rectal	Sex-combined	3725	0.997071	0.000638185	0.00224269	1.43499e-06	4.6635e-05
17151_84_IRF3_IRF_3	rectal	Sex-combined	5271	1.94834e-09	0.973782	6.28963e-12	0.00314333	0.0230745
17156_72_DCLK1_DCAK1	rectal	Sex-combined	5418	5.64787e-101	0.0278764	1.96896e-99	0.971825	0.00029886
17161_1_DDOST_OST48	rectal	Sex-combined	5730	2.20909e-10	0.983888	3.66343e-13	0.00163148	0.0144805
17170_15_CALCB_CALCB	rectal	Sex-combined	4207	1.64085e-170	0.939599	2.06369e-173	0.00118114	0.0592201
17195_43_BAG1_BAG_1	rectal	Sex-combined	5668	0.996067	0.00104098	0.00282707	2.95393e-06	6.16435e-05
17210_2_TCL1A_TCL1A	rectal	Sex-combined	7196	3.0004e-97	0.967491	4.89211e-99	0.0157746	0.0167344
17231_1_LCP1_L_plastin	rectal	Sex-combined	5386	1.65368e-30	0.989237	4.66382e-33	0.00278983	0.0079735
17325_10_GUK1_KGUA	rectal	Sex-combined	5296	1.16315e-99	0.979418	2.88591e-102	0.00242987	0.0181518
17329_2_BDH2_BDH2	rectal	Sex-combined	4702	3.30307e-129	0.991056	5.84998e-132	0.00175516	0.0071886
17331_138_KREMEN1_KREM1	rectal	Sex-combined	4243	2.4916e-82	0.98539	4.36835e-85	0.00172749	0.0128826
17332_3_ADPRHL2_ARHL2	rectal	Sex-combined	3387	2.41774e-63	0.956279	3.40218e-66	0.00134522	0.042376
17333_20_ACADM_ACADM	rectal	Sex-combined	5692	4.28048e-143	0.987862	1.3142e-145	0.00303287	0.00910546
17341_89_ACAT2_THIC	rectal	Sex-combined	6205	5.27381e-227	0.990857	1.1993e-229	0.00225321	0.00689022
17342_13_AGR3_AGR3	rectal	Sex-combined	6795	0.628551	0.363296	0.00146658	0.000847608	0.00583874
17343_6_SNPH_SNPH	rectal	Sex-combined	6864	8.35091e-07	0.977258	2.91083e-09	0.00340618	0.0193349
17345_12_ZADH2_ZADH2	rectal	Sex-combined	6691	2.73388e-23	0.97285	1.46413e-25	0.00520987	0.0219401
17350_13_CHMP2B_CHM2B	rectal	Sex-combined	5663	3.63873e-175	0.991442	6.15714e-178	0.00167757	0.00688023
17357_33_SEPSECS_SPCS	rectal	Sex-combined	6033	3.65479e-07	0.980412	7.72783e-10	0.00207285	0.0175152
17377_1_AKR1C3_Aldose_reductase_like_C3	rectal	Sex-combined	8095	3.56784e-52	0.978396	5.31531e-54	0.0145759	0.00702843
17383_4_STARD5_STAR5	rectal	Sex-combined	5328	9.05152e-108	0.981607	3.95221e-110	0.0042859	0.0141068
17384_110_PFKM_K6PF	rectal	Sex-combined	5922	5.54309e-81	0.989354	8.13352e-84	0.00145161	0.00919458
17391_10_RBM17_SPF45	rectal	Sex-combined	7887	6.89484e-110	0.973207	3.10415e-112	0.00438128	0.0224117
17396_23_ADH1A_ADH1A	rectal	Sex-combined	5690	2.57875e-25	0.96983	6.27411e-28	0.00235932	0.0278103
17398_55_HMOX1_HO_1	rectal	Sex-combined	6441	1.39768e-31	0.947653	2.59467e-34	0.00175873	0.0505879
17403_14_ACADSB_acyl_Coenzyme_A_dehydrogenase	rectal	Sex-combined	6741	5.17797e-28	0.982552	1.50036e-30	0.00284688	0.0146009
17410_5_CETN3_CETN3	rectal	Sex-combined	3970	3.84846e-11	0.991142	4.60704e-14	0.00118643	0.00767158
17419_17_TES_TES	rectal	Sex-combined	4292	3.70212e-07	0.965317	4.49076e-10	0.00117062	0.0335124
17435_43_ETFA_ETFA	rectal	Sex-combined	3520	8.17956e-05	0.981373	1.47907e-07	0.0017744	0.0167709
17447_52_SFRP4_SFRP4	rectal	Sex-combined	6758	1.78977e-114	0.987108	4.69396e-117	0.00258875	0.0103034
17453_34_CP_Ceruloplasmin	rectal	Sex-combined	5988	3.25767e-16	0.957406	5.19643e-19	0.00152679	0.0410667
17460_51_MX1_Mx1	rectal	Sex-combined	8049	0	0.989047	0	0.00323364	0.00771916
17466_72_ACSF2_ACSF2	rectal	Sex-combined	4773	0.248364	0.732162	0.000419729	0.00123715	0.0178173
17474_106_YEATS4_YETS4	rectal	Sex-combined	6045	0.0202007	0.968676	4.02486e-05	0.00192993	0.00915323
17490_4_SH3BGRL3_SH3BGRL3_like_protein	rectal	Sex-combined	3520	4.16802e-220	0.980089	7.00961e-223	0.00164809	0.0182626
17513_11_ANXA11_ANX11	rectal	Sex-combined	6715	1.57154e-68	0.98864	5.10914e-71	0.00321403	0.0081464
17514_48_RAB21_RAB21	rectal	Sex-combined	4967	1.54495e-16	0.918847	5.73016e-19	0.00340719	0.0777456
17515_6_HSPA13_STCH	rectal	Sex-combined	5851	1.4927e-20	0.98774	3.46096e-23	0.00229007	0.00997038
17675_17_ACOT13_ACO13	rectal	Sex-combined	7540	0.000198835	0.906227	1.40382e-06	0.00639729	0.0871758
17676_13_TRIP10_CIP4	rectal	Sex-combined	7031	0.989763	0.00717849	0.00285071	2.06736e-05	0.000187046
17677_47_CD160_BY55	rectal	Sex-combined	459	2.69598e-53	0.986955	6.94515e-57	0.000254123	0.0127907
17680_12_EPHB1_EPHB1	rectal	Sex-combined	4796	4.56628e-258	0.979765	6.22998e-260	0.0133673	0.00686805
17682_1_CD46_CD46	rectal	Sex-combined	4891	3.53349e-181	0.991006	5.75764e-184	0.00161472	0.00737964
17685_9_APOA4_Apo_A_IV	rectal	Sex-combined	6512	3.12582e-17	0.959751	9.06239e-20	0.00278214	0.0374669
17686_27_TBCB_TBCB	rectal	Sex-combined	5193	0.000195598	0.977058	4.5876e-07	0.00229141	0.0204543
17691_1_TPP1_TPP1	rectal	Sex-combined	7081	1.72934e-50	0.990414	3.72174e-53	0.0021314	0.00745509
17692_2_BTN3A3_BT3A3	rectal	Sex-combined	5590	0	0.821558	0	0.0040167	0.174425
17694_32_PSME2_PSME2	rectal	Sex-combined	5803	3.84718e-63	0.852974	1.60516e-65	0.00355743	0.143469
17697_2_OVCA2_OVCA2	rectal	Sex-combined	6247	5.48825e-12	0.732447	1.35153e-14	0.00180106	0.265752
17706_4_PPP1R1A_PPR1A	rectal	Sex-combined	5155	0.0501948	0.935558	0.000273034	0.00508887	0.00888511
17712_7_IDI1_IDI1	rectal	Sex-combined	6349	0.00241978	0.9799	1.15379e-05	0.00467219	0.0129963
17722_5_FKBP4_FKBP52_protein	rectal	Sex-combined	6231	1.05311e-14	0.88177	2.55807e-17	0.00214071	0.116089
17724_3_WWOX_WWOX	rectal	Sex-combined	11364	1.45726e-09	0.986963	6.19142e-12	0.00419318	0.0088438
17726_3_SAR1A_SAR1A	rectal	Sex-combined	7610	1.17586e-64	0.985253	2.96616e-67	0.00248523	0.0122622
17728_61_CHMP2A_CHM2A	rectal	Sex-combined	2643	0.86668	0.00546454	0.123425	0.000778174	0.00365302
17737_7_IVD_IVD	rectal	Sex-combined	4471	3.53237e-33	0.988702	8.2637e-36	0.0023129	0.00898551
17738_7_CRNN_CRNN	rectal	Sex-combined	4372	3.01262e-50	0.886282	3.22161e-51	0.0947761	0.0189417
17739_1_HADH_HCDH	rectal	Sex-combined	5156	1.84381e-10	0.982128	3.48189e-13	0.00185451	0.0160177
17746_77_FIS1_FIS1	rectal	Sex-combined	5289	2.33444e-73	0.975998	2.08007e-75	0.00869633	0.0153057
17748_21_TP53I3_QORX	rectal	Sex-combined	5500	0	0.981268	0	0.00268875	0.016043
17751_68_CRYBB1_CRBB1	rectal	Sex-combined	7416	2.01782e-84	0.985222	1.09893e-86	0.00536555	0.00941252
17755_5_UGDH_UGDH	rectal	Sex-combined	6040	1.20228e-276	0.990046	3.51867e-279	0.00289747	0.00705667
17756_69_DCTD_DCTD	rectal	Sex-combined	7093	7.58161e-16	0.988792	2.44273e-18	0.00318573	0.00802272
17758_79_DCXR_DCXR	rectal	Sex-combined	6658	1.37161e-20	0.982155	4.15251e-23	0.00297331	0.014872
17761_2_NUDT5_NUDT5	rectal	Sex-combined	6874	2.7831e-11	0.953903	5.58192e-14	0.00191275	0.0441846
17764_108_RHOC_RHOC	rectal	Sex-combined	4699	2.43583e-26	0.980095	7.06552e-29	0.00284276	0.0170625
17765_3_SNUPN_SPN1	rectal	Sex-combined	3480	2.57239e-36	0.937293	7.83698e-39	0.00285493	0.0598524
17766_5_NCF1_NCF_1	rectal	Sex-combined	2809	7.91897e-269	0.9842	7.53911e-272	0.000936842	0.0148631
17769_28_PCNP_PCNP	rectal	Sex-combined	4896	2.47316e-15	0.987514	3.28788e-18	0.00131272	0.0111733
17773_26_NAPG_SNAG	rectal	Sex-combined	7200	5.6305e-11	0.985979	3.69875e-13	0.00647695	0.00754407
17776_15_PECR_PECR	rectal	Sex-combined	5423	1.5769e-24	0.963811	6.19608e-27	0.00378675	0.0324026
17777_31_SDSL_SDSL	rectal	Sex-combined	5766	4.4587e-134	0.972671	1.28261e-136	0.00279779	0.0245309
17781_191_MAP1LC3A_MLP3A	rectal	Sex-combined	3149	0.00078372	0.205067	9.36446e-06	0.00244237	0.791698
17782_23_ACAA1_THIK	rectal	Sex-combined	4777	0	0.977991	0	0.00185229	0.0201563
17783_9_MMAB_MMAB	rectal	Sex-combined	4824	0	0.981628	0	0.00259008	0.0157818
17785_11_RCL_RCL	rectal	Sex-combined	4781	3.30827e-22	0.950709	5.92647e-25	0.00170263	0.0475886
17786_5_GGPS1_GGPPS	rectal	Sex-combined	5642	1.31979e-20	0.942928	3.66048e-23	0.00261471	0.0544576
17787_1_ECHS1_Enoyl_CoA_hydratase	rectal	Sex-combined	4469	0.0133903	0.974314	2.66666e-05	0.00194023	0.0103284
17791_25_HPCAL1_HPCL1	rectal	Sex-combined	6972	1.91497e-44	0.986848	4.87114e-47	0.00251016	0.0106415
17794_6_PMM2_Phosphomannomutase_2	rectal	Sex-combined	9816	5.76003e-56	0.980786	2.2827e-58	0.0038867	0.0153269
17799_9_PGLS_6PGL	rectal	Sex-combined	6075	9.07834e-25	0.955131	1.89703e-27	0.00199543	0.0428733
17802_4_NANS_SIAS	rectal	Sex-combined	5465	3.45897e-20	0.979562	2.8256e-22	0.00800181	0.0124362
17808_37_NIT2_NIT2	rectal	Sex-combined	5106	6.99798e-19	0.985868	1.03628e-21	0.00145977	0.0126726
17813_21_BPHL_BPHL	rectal	Sex-combined	6633	6.07117e-35	0.981809	1.51773e-37	0.00245427	0.0157365
17814_8_BPNT1_BPNT1	rectal	Sex-combined	5150	0.000144356	0.980298	2.35521e-07	0.0015992	0.0179583
17819_30_FAHD1_FAHD1	rectal	Sex-combined	6054	2.02557e-76	0.825094	8.58693e-79	0.00349607	0.17141
17821_20_NMT2_NMT2	rectal	Sex-combined	6529	4.71712e-06	0.868217	1.97285e-08	0.00362987	0.128148
17832_12_IDI2_IDI2	rectal	Sex-combined	6193	3.96714e-62	0.917148	1.87986e-64	0.00434518	0.0785068
17843_30_PPCS_PPCS	rectal	Sex-combined	4886	6.65643e-27	0.968912	3.70795e-29	0.00539705	0.0256907
17856_23_NT5M_NT5M	rectal	Sex-combined	4376	6.73376e-43	0.980282	1.00094e-45	0.00145696	0.0182611
18162_167_IRAK4_IRAK4	rectal	Sex-combined	5556	4.12673e-06	0.974484	6.60573e-09	0.00155963	0.0239517
18172_71_ASF1A_ASF1A	rectal	Sex-combined	5890	7.16903e-27	0.985823	1.16537e-29	0.00160239	0.0125743
18173_11_AKR7A3_ARK73	rectal	Sex-combined	6702	3.49582e-124	0.990775	6.23281e-127	0.00176641	0.00745821
18174_79_PDCD6IP_PDC6I	rectal	Sex-combined	5051	4.10038e-28	0.990617	6.28118e-31	0.0015174	0.00786606
18175_65_VAT1_VAT1	rectal	Sex-combined	3310	1.17089e-06	0.969541	1.35247e-09	0.0011196	0.0293385
18180_58_RTN4IP1_RT4I1	rectal	Sex-combined	5407	8.27844e-08	0.987835	1.56031e-10	0.00186175	0.0103031
18181_2_TSSC4_TSSC4	rectal	Sex-combined	6834	0.00936105	0.890407	0.000915962	0.0871246	0.0121913
18183_3_LDLRAP1_ARH	rectal	Sex-combined	4188	1.6417e-20	0.972004	2.08443e-23	0.00123386	0.0267617
18185_118_ALDOB_ALDOB	rectal	Sex-combined	6702	1.25932e-13	0.948477	4.30633e-16	0.0032429	0.04828
18188_12_GATM_GATM	rectal	Sex-combined	4269	1.05741e-78	0.9843	1.73347e-81	0.00161346	0.0140868
18213_30_UBE2F_UBE2F	rectal	Sex-combined	6811	5.34712e-09	0.985595	1.60399e-11	0.00295641	0.0114485
18214_2_GCLM_GSH0	rectal	Sex-combined	5004	9.98288e-18	0.990769	1.89807e-20	0.0018837	0.00734711
18215_5_THG1L_THG1	rectal	Sex-combined	5790	0	0.989926	0	0.00188865	0.00818546
18216_22_IL11RA_IL_11_RA	rectal	Sex-combined	4335	0	0.976575	0	0.0023161	0.0211092
18218_48_CNRIP1_CB032	rectal	Sex-combined	6205	0	0.987582	0	0.00245902	0.00995894
18220_141_SRA1_SRA1	rectal	Sex-combined	3563	1.19492e-37	0.989356	1.94243e-40	0.00160818	0.00903571
18222_34_SH3GLB2_SHLB2	rectal	Sex-combined	4900	0	0.990432	0	0.00183512	0.00773279
18225_13_HEBP1_HEBP1	rectal	Sex-combined	6087	0	0.95435	0	0.00307416	0.0425757
18235_16_PGP_PGP	rectal	Sex-combined	5487	9.66689e-99	0.953929	2.34635e-101	0.00231494	0.043756
18236_3_HSPC159_LEGL	rectal	Sex-combined	4946	1.884e-09	0.982371	3.5681e-12	0.00186035	0.0157685
18241_18_CPOX_HEM6	rectal	Sex-combined	6329	2.98088e-49	0.984291	5.25379e-52	0.00173467	0.0139746
18243_9_CMPK1_Cytidylate_kinase	rectal	Sex-combined	4826	3.11694e-17	0.975622	1.07947e-19	0.00337859	0.0209993
18280_29_DTD2_DTD2	rectal	Sex-combined	5055	3.83941e-26	0.98756	6.88773e-29	0.00177153	0.0106682
18289_16_CCL15_MIP_5	rectal	Sex-combined	4727	0	0.972116	0	0.00487201	0.023012
18295_102_GRHPR_GRHPR	rectal	Sex-combined	5021	1.28279e-201	0.987359	4.95087e-204	0.00381059	0.00883024
18307_71_PPA2_PPase_2	rectal	Sex-combined	4704	9.95776e-23	0.931209	6.19167e-24	0.0579019	0.0108895
18310_26_SEPW1_SELW	rectal	Sex-combined	5578	3.39589e-45	0.98191	3.25279e-47	0.00940525	0.00868456
18312_68_NDRG3_NDRG3	rectal	Sex-combined	3546	1.51913e-19	0.931206	4.00802e-22	0.0024562	0.066338
18313_4_ASRGL1_Asparaginase_like_protein_1	rectal	Sex-combined	4386	5.21167e-124	0.715653	1.90273e-126	0.00260996	0.281738
18315_38_RTP4_RTP4	rectal	Sex-combined	6142	0	0.98891	0	0.00225609	0.00883367
18319_7_PDHX_ODPX	rectal	Sex-combined	6024	8.86027e-26	0.945411	5.05699e-28	0.00539543	0.0491937
18330_7_PGM2_PGM2	rectal	Sex-combined	7412	9.17084e-68	0.941025	2.12266e-70	0.0021775	0.0567976
18332_17_CPLX1_CPLX1	rectal	Sex-combined	5579	3.4858e-05	0.989803	5.65355e-08	0.00160525	0.00855732
18337_4_GMDS_GMDS	rectal	Sex-combined	6682	0.0120836	0.977286	3.07874e-05	0.00248991	0.00810953
18338_26_IDH1_IDH	rectal	Sex-combined	4926	1.14425e-98	0.910403	2.23248e-101	0.00177535	0.0878218
18340_2_PSMB4_Proteasome_beta_chain	rectal	Sex-combined	3774	0	0.874256	0	0.0933766	0.0323671
18342_2_PSAT1_SERC	rectal	Sex-combined	5109	9.33602e-44	0.981549	9.59588e-46	0.0100886	0.00836256
18343_10_DECR2_DECR2	rectal	Sex-combined	4942	0	0.988616	0	0.00395391	0.00743055
18381_16_ALDH2_ALDH_E2	rectal	Sex-combined	3294	1.87449e-11	0.761964	1.90185e-13	0.00772856	0.230307
18382_109_COMT_Catechol_O_methyltransferase	rectal	Sex-combined	6115	2.21838e-15	0.986394	4.30609e-18	0.00191458	0.0116914
18386_36_GLRX_GLRX1	rectal	Sex-combined	4681	1.38472e-12	0.987066	2.02147e-15	0.00144084	0.011493
18387_7_ST13_suppression_of_tumorigenicity_13	rectal	Sex-combined	3350	0.000700814	0.990904	7.88714e-07	0.00111512	0.00727897
18396_10_AES_AES	rectal	Sex-combined	7078	0.00907678	0.969512	0.000121358	0.0129625	0.00832702
18401_18_ALKBH3_ALKB3	rectal	Sex-combined	6237	3.45339e-163	0.980291	1.15919e-165	0.00329035	0.0164185
18413_24_ARL4D_ARL4D	rectal	Sex-combined	3314	0.001487	0.990053	1.71879e-06	0.0011443	0.00731425
18417_3_AS3MT_AS3MT	rectal	Sex-combined	4033	0.00506001	0.449208	1.2553e-05	0.00110896	0.544611
18422_41_MVD_ERG19	rectal	Sex-combined	7729	7.97522e-07	0.954225	2.33239e-09	0.00279024	0.0429842
18435_40_UBXN2B_UBX2B	rectal	Sex-combined	6334	2.36606e-05	0.984318	5.04384e-08	0.00209818	0.0135599
18458_4_PTGES2_PGES2	rectal	Sex-combined	3546	1.30823e-12	0.968765	2.19134e-14	0.0162271	0.0150076
18819_21_PPIC_PPIC	rectal	Sex-combined	5180	0	0.991513	0	0.00151407	0.00697286
18830_1_ITLN1_Omentin	rectal	Sex-combined	5203	2.03108e-18	0.957398	5.25137e-21	0.00247496	0.0401274
18831_6_LRIG1_LRIG1	rectal	Sex-combined	6546	0	0.98972	0	0.00277553	0.00750428
18839_24_TG_Thyroglobulin	rectal	Sex-combined	7067	9.52055e-13	0.984741	3.30531e-15	0.00341866	0.0118407
18841_1_SERPINB13_SPB13	rectal	Sex-combined	5679	2.52259e-100	0.904744	2.12603e-101	0.0762514	0.019005
18864_7_PRSS3_TRY3	rectal	Sex-combined	5143	0	0.953017	0	0.00238467	0.0445983
18871_24_AIF1L_AIF1L	rectal	Sex-combined	5529	0	0.981918	0	0.00206876	0.016013
18873_8_CEACAM8_CEAM8	rectal	Sex-combined	3921	3.00868e-09	0.965015	8.5787e-11	0.0275156	0.00746929
18875_125_COL2A1_Chondrocalcin	rectal	Sex-combined	6070	0	0.990723	0	0.00148672	0.00778999
18876_77_CHST4_CHST4	rectal	Sex-combined	3968	5.16643e-12	0.989239	6.28255e-15	0.00120285	0.00955861
18878_15_GREM1_GREM1	rectal	Sex-combined	5456	0	1.52999e-30	0	0.000120102	0.99988
18880_81_COL3A1_Collagen_Type_III	rectal	Sex-combined	4782	8.43256e-05	0.987909	1.72592e-07	0.00202189	0.00998491
18881_7_CD97_CD97	rectal	Sex-combined	5907	3.22673e-18	0.962262	1.12845e-20	0.00336488	0.0343731
18882_7_CLSTN2_CSTN2	rectal	Sex-combined	5231	5.64683e-151	0.974562	1.00979e-153	0.00174252	0.0236951
18884_22_DNAJB4_DNJB4	rectal	Sex-combined	5441	6.84952e-69	0.975804	1.06513e-70	0.0151741	0.00902199
18891_98_GBP2_GBP2	rectal	Sex-combined	4502	3.42607e-13	0.988804	4.52257e-16	0.00130517	0.00989036
18893_26_GPR56_GPR56	rectal	Sex-combined	6334	6.21209e-15	0.984327	1.46596e-17	0.00232273	0.01335
18896_23_HS6ST3_H6ST3	rectal	Sex-combined	5220	7.1469e-23	0.969309	1.35535e-25	0.00183793	0.028853
18899_82_HDGFRP3_HDGR3	rectal	Sex-combined	4045	9.07572e-22	0.983297	2.67361e-24	0.00289655	0.0138061
18916_25_ITPA_Inosine_triphosphatase	rectal	Sex-combined	6171	0	0.981383	0	0.00232287	0.0162946
18922_27_CD68_CD68	rectal	Sex-combined	5305	2.83061e-05	0.975399	5.84219e-08	0.00201293	0.0225597
18930_28_SLIT2_SLIT2	rectal	Sex-combined	6565	3.40129e-24	0.990078	7.87573e-27	0.00229246	0.00762962
18933_4_TGM4_TGM4	rectal	Sex-combined	4994	0.00633054	0.985462	8.71267e-06	0.00135621	0.0068425
18934_50_TGM2_Tissue_transglutaminase	rectal	Sex-combined	4788	1.22496e-97	0.985775	3.88152e-100	0.00312352	0.0111011
19113_66_SH3BGRL2_SH3L2	rectal	Sex-combined	5827	1.56585e-26	0.989902	2.65389e-29	0.00167765	0.00842021
19115_13_CMBL_CMBL	rectal	Sex-combined	6499	1.28086e-71	0.985219	3.00752e-74	0.00231321	0.0124682
19124_9_UBLCP1_UBCP1	rectal	Sex-combined	5184	1.15442e-89	0.969285	2.10486e-92	0.00176702	0.0289479
19129_15_MTHFSD_MTHFSD	rectal	Sex-combined	8710	0	0.954982	0	0.0139306	0.0310878
19130_81_SERPINB8_SPB8	rectal	Sex-combined	6497	2.24004e-99	0.915068	1.89603e-100	0.0774537	0.00747859
19136_22_ALDH6A1_MMSA	rectal	Sex-combined	5180	4.69232e-17	0.972785	1.45719e-19	0.00302071	0.0241946
19143_38_CYB5R2_NB5R2	rectal	Sex-combined	7410	6.59208e-122	0.988423	1.58987e-124	0.00238377	0.00919348
19150_20_PRPSAP2_KPRB	rectal	Sex-combined	2724	4.70871e-05	0.992054	4.53306e-08	0.000954977	0.00694408
19153_53_MPPED2_MPPD2	rectal	Sex-combined	3921	1.2006e-44	0.965237	1.34207e-47	0.00107864	0.0336841
19161_1_USP15_UBP15	rectal	Sex-combined	5768	8.1981e-42	0.98558	1.53211e-44	0.00184179	0.0125782
19173_5_ZFAND1_ZFAN1	rectal	Sex-combined	5144	5.84915e-66	0.985008	8.50291e-69	0.00143177	0.0135599
19176_27_FAM49B_FA49B	rectal	Sex-combined	6181	0.0102449	0.978427	3.57663e-05	0.00341575	0.00787653
19183_164_RPL12_RL12	rectal	Sex-combined	4236	0.966397	0.0160293	0.0164341	0.000272579	0.000867484
19187_21_STAMBP_STABP	rectal	Sex-combined	3779	0.14382	0.815293	0.000207169	0.00117401	0.0395061
19194_9_DTD1_Histidyl_tRNA_synthetase_related	rectal	Sex-combined	6621	6.81109e-120	0.986751	1.89442e-122	0.00274442	0.0105045
19197_95_ACAT1_THIL	rectal	Sex-combined	5387	9.61987e-22	0.98582	2.10063e-24	0.00215255	0.0120274
19206_20_NUDT1_8ODP	rectal	Sex-combined	7563	8.63733e-08	0.955086	2.93095e-10	0.00324052	0.0416736
19207_119_ADK_ADK	rectal	Sex-combined	3295	0.00224391	0.924792	2.5306e-06	0.00104223	0.0719198
19213_1_SPINK4_ISK4	rectal	Sex-combined	5714	1.818e-130	0.982255	5.24398e-133	0.00283315	0.014912
19223_6_RAB1A_RAB1A	rectal	Sex-combined	5739	0.00165769	0.891974	3.17421e-06	0.00170694	0.104659
19230_12_GSTT1_GSTT1	rectal	Sex-combined	5709	0	0.988339	0	0.00264975	0.00901159
19233_75_ATOX1_ATOX1	rectal	Sex-combined	5996	4.99202e-10	0.988238	9.03302e-13	0.00178811	0.00997371
19237_17_DDT_D_dopachrome_decarboxylase	rectal	Sex-combined	5706	7.3191e-44	0.96986	1.94276e-46	0.0025741	0.0275655
19238_12_GLUL_GLNA	rectal	Sex-combined	5472	3.46178e-09	6.40594e-07	0.00537408	0.994459	0.000166596
19241_31_RBP5_RBP_III	rectal	Sex-combined	1752	0.0639008	0.919089	9.76395e-05	0.0014042	0.0155088
19251_56_SRGN_Platelet_proteoglycan	rectal	Sex-combined	6663	6.81677e-97	0.966932	1.6051e-99	0.00227646	0.030792
19262_219_ACADVL_ACADV	rectal	Sex-combined	5833	0.0610983	0.928171	0.00012962	0.00196902	0.00863212
19266_35_G3BP1_G3BP1	rectal	Sex-combined	5952	3.41916e-08	0.990123	6.15527e-11	0.00178237	0.00809499
19267_14_HAGH_GLO2	rectal	Sex-combined	6079	2.46947e-64	0.985078	1.04781e-66	0.00417965	0.0107427
19270_26_YARS_SYYC	rectal	Sex-combined	3524	0.995403	0.00290644	0.00160109	4.67412e-06	8.51772e-05
19273_3_GSR_Glutathione_reductase	rectal	Sex-combined	5227	4.86849e-31	0.988695	1.10119e-33	0.00223622	0.00906911
19277_4_TSTD1_KAT	rectal	Sex-combined	5203	1.06119e-287	0.986113	2.7833e-290	0.00258627	0.0113006
19279_42_RBP1_CRBP	rectal	Sex-combined	4788	2.39398e-12	0.982829	4.50025e-15	0.00184739	0.0153233
19289_29_UROD_DCUP	rectal	Sex-combined	3946	3.35745e-207	0.8772	4.58025e-210	0.00119547	0.121605
19293_6_VPS26A_VP26A	rectal	Sex-combined	6610	1.83817e-76	0.989424	4.36953e-79	0.00235188	0.008224
19303_64_PET117_PT117	rectal	Sex-combined	6740	0.995164	0.00192504	0.00282918	5.472e-06	7.58095e-05
19334_62_TXNDC12_TXD12	rectal	Sex-combined	3866	7.98933e-20	0.976512	8.32662e-23	0.00101751	0.0224709
19338_3_LZIC_LZIC	rectal	Sex-combined	5005	0.00545017	0.598378	9.31349e-06	0.00101858	0.395144
19361_78_MATN3_MATN3	rectal	Sex-combined	6156	0	0.989922	0	0.00226203	0.00781572
19365_11_BCAT2_BCAT2	rectal	Sex-combined	6026	2.15509e-61	0.987884	7.51141e-64	0.0034431	0.00867245
19367_34_DCI_D3D2	rectal	Sex-combined	5463	2.60647e-61	0.985172	6.26466e-64	0.00236774	0.0124605
19372_7_MDGA2_MDGA2	rectal	Sex-combined	6609	0	0.986483	0	0.00207471	0.0114425
19376_74_NNMT_NNMT	rectal	Sex-combined	5222	3.54594e-05	0.983846	7.53419e-08	0.00209027	0.0140284
19377_14_OLFM2_NOE2	rectal	Sex-combined	5535	0	0.976931	0	0.00282552	0.020243
19383_131_CINP_CINP	rectal	Sex-combined	5593	0.0157337	0.971579	7.25237e-05	0.00447836	0.00813603
19446_1_GMPR2_GMPR2	rectal	Sex-combined	5844	1.03124e-174	0.979928	4.51778e-177	0.00429283	0.0157791
19448_104_UPP1_UPP1	rectal	Sex-combined	6686	9.64605e-17	0.946614	4.09236e-18	0.0401603	0.0132252
19482_11_HDHD3_HDHD3	rectal	Sex-combined	5812	9.28603e-91	0.990911	1.71105e-93	0.00182579	0.00726326
19488_1_PDCD6_PDCD6	rectal	Sex-combined	4017	1.9441e-23	5.74903e-07	3.38161e-17	0.999999	9.08523e-09
19496_1_NPL_NPL	rectal	Sex-combined	5343	2.09875e-58	6.44163e-07	3.2581e-52	0.999999	1.72759e-07
19504_22_DTYMK_KTHY	rectal	Sex-combined	4458	3.99575e-12	0.973485	1.0222e-14	0.00249014	0.0240252
19523_215_PARK7_PARK7	rectal	Sex-combined	5063	1.20453e-34	0.98449	1.91871e-37	0.00156806	0.0139419
19556_12_CR1_Complement_receptor_type_1	rectal	Sex-combined	4891	0	0.982693	0	0.00160926	0.0156975
19557_3_KLB_KLOTB	rectal	Sex-combined	6066	0	0.990587	0	0.00216869	0.00724425
19560_23_PLXNA4_PLXA4	rectal	Sex-combined	4885	6.49425e-14	0.984067	1.26148e-16	0.00191137	0.0140212
19561_216_PLXND1_PLXD1	rectal	Sex-combined	4578	2.55001e-136	0.98989	6.36047e-139	0.002469	0.00764083
19563_3_SEZ6L_SEZ6L	rectal	Sex-combined	6934	1.02131e-17	0.968522	3.78663e-20	0.00359062	0.0278876
19581_15_IGFBP5_IGFBP_5	rectal	Sex-combined	5587	0.00670533	0.979627	2.59835e-05	0.003796	0.00984536
19590_46_SFTPD_SP_D	rectal	Sex-combined	6903	0	0.491673	0	0.504246	0.00408046
19602_36_JUND_jun_D	rectal	Sex-combined	5619	2.06168e-05	0.980975	3.3958e-08	0.00161559	0.0173887
19614_8_TCN1_Holo_TC_I	rectal	Sex-combined	4725	7.63548e-288	0.95006	2.9606e-289	0.0368377	0.0131026
19615_213_NT5C3A_5NT3	rectal	Sex-combined	5997	2.24165e-13	0.989477	6.24332e-16	0.00275576	0.00776734
19635_69_FGL2_FGL2	rectal	Sex-combined	4687	0.000824245	0.981071	1.32566e-06	0.00157773	0.0165258
2190_55_F11_Coagulation_Factor_XI	rectal	Sex-combined	7167	0	0.990165	0	0.00239287	0.00744252
2201_17_COL18A1_Endostatin	rectal	Sex-combined	7011	3.02515e-53	0.986343	5.9959e-56	0.00195483	0.0117017
2212_69_PLAT_tPA	rectal	Sex-combined	4745	1.51404e-133	0.974162	2.45571e-136	0.00157981	0.0242586
2278_61_TIMP2_TIMP_2	rectal	Sex-combined	6675	7.90127e-09	0.980979	1.69136e-11	0.00209974	0.0169215
2381_52_C5_C5	rectal	Sex-combined	4248	2.72388e-33	0.987584	7.29738e-36	0.00264567	0.00977071
2436_49_CXCL16_CXCL16__soluble	rectal	Sex-combined	6294	1.04257e-83	0.985163	2.40014e-86	0.00226785	0.0125689
2474_54_APCS_SAP	rectal	Sex-combined	5475	7.2673e-106	0.972888	1.86596e-108	0.00249775	0.0246138
2515_14_GFRA2_GFRa_2	rectal	Sex-combined	6496	1.00317e-283	0.981938	2.06087e-286	0.00201708	0.0160448
2516_57_CCL21_6Ckine	rectal	Sex-combined	4093	4.42632e-29	0.982285	1.14604e-31	0.00254313	0.0151719
2567_5_CFI_Factor_I	rectal	Sex-combined	5238	2.66206e-115	0.990323	4.88528e-118	0.00181731	0.0078598
2571_12_IGFBP3_IGFBP_3	rectal	Sex-combined	6600	3.27039e-223	0.944516	6.69224e-225	0.0193274	0.0361571
2579_17_MMP9_MMP_9	rectal	Sex-combined	5517	8.16268e-09	0.980755	1.50476e-11	0.00180781	0.0174377
2590_69_ROR1_ROR1	rectal	Sex-combined	5189	1.51845e-159	0.988827	3.28022e-162	0.00213601	0.009037
2602_2_ANGPT2_Angiopoietin_2	rectal	Sex-combined	10774	1.19871e-40	0.988651	4.52969e-43	0.00373584	0.00761309
2611_72_TYRO3_Dtk	rectal	Sex-combined	4541	7.07762e-28	0.99082	1.1567e-30	0.00161923	0.00756103
2614_28_EFNA4_Ephrin_A4	rectal	Sex-combined	3188	0.99605	0.00104277	0.00282134	2.95284e-06	8.30313e-05
2617_56_ERBB3_ERBB3	rectal	Sex-combined	3744	5.09279e-29	0.987237	2.48262e-31	0.00481247	0.00795021
2620_4_IL6ST_gp130__soluble	rectal	Sex-combined	5802	1.58903e-179	0.98579	3.72564e-182	0.00231116	0.0118988
2631_50_IL10RB_IL_10_Rb	rectal	Sex-combined	4845	6.99942e-11	0.973463	9.32829e-14	0.00129711	0.0252402
2632_5_IL12RB1_IL_12_Rb1	rectal	Sex-combined	5872	4.99882e-13	0.98468	9.44739e-16	0.00186084	0.0134594
2635_61_LAYN_Layilin	rectal	Sex-combined	4488	7.51513e-24	7.43568e-22	0.0100022	0.989648	0.000349278
2637_77_MRC1_Macrophage_mannose_receptor	rectal	Sex-combined	7291	0	0.952819	0	0.0024044	0.0447771
2644_11_PRKCA_PKC_A	rectal	Sex-combined	6517	5.22251e-12	0.988532	1.02068e-14	0.00193188	0.0095364
2647_66_GDI2_Rab_GDP_dissociation_inhibitor_beta	rectal	Sex-combined	8067	1.22238e-23	0.980606	1.36623e-25	0.0109599	0.00843364
2654_19_TNFRSF1A_TNF_sR_I	rectal	Sex-combined	4259	3.71286e-39	0.967137	9.75907e-42	0.00254177	0.030321
2665_26_TNFRSF17_BCMA	rectal	Sex-combined	8315	7.99639e-45	0.987874	2.68084e-47	0.00331182	0.00881382
2677_1_EGFR_ERBB1	rectal	Sex-combined	7166	1.48292e-26	0.962741	2.61055e-28	0.016948	0.0203108
2681_23_HGF_HGF	rectal	Sex-combined	5692	2.64328e-29	0.988385	6.2442e-32	0.00233476	0.0092806
2692_74_PLA2G2A_NPS_PLA2	rectal	Sex-combined	6064	0	0.957589	0	0.00158587	0.0408247
2700_56_PROS1_Protein_S	rectal	Sex-combined	3099	3.23434e-08	0.971773	5.34088e-11	0.00160443	0.0266221
2705_5_CCL25_TECK	rectal	Sex-combined	6700	0	0.980241	0	0.00716902	0.0125905
2731_29_POR_NADPH_P450_Oxidoreductase	rectal	Sex-combined	3462	1.83623e-62	0.961986	2.09116e-65	0.00109518	0.0369184
2737_22_NOV_NovH	rectal	Sex-combined	5733	2.42445e-10	0.979422	4.18007e-13	0.00168846	0.0188895
2741_22_SIGLEC6_Siglec_6	rectal	Sex-combined	7372	0	0.988774	0	0.00265101	0.00857501
2742_68_SIGLEC7_Siglec_7	rectal	Sex-combined	6947	8.17404e-275	0.966751	2.29742e-277	0.00271688	0.030532
2743_5_SHH_Sonic_Hedgehog	rectal	Sex-combined	7388	2.60237e-18	0.989489	8.98087e-21	0.00341469	0.00709592
2771_35_IGFBP1_IGFBP_1	rectal	Sex-combined	6559	1.69466e-13	0.958296	3.29294e-15	0.0186207	0.023083
2774_10_IL16_IL_16	rectal	Sex-combined	5219	0	0.983431	0	0.00430896	0.0122598
2778_10_IL22_IL_22	rectal	Sex-combined	5901	0.000162456	0.976552	3.64203e-07	0.00218907	0.0210964
2781_63_CCL4L1_LAG_1	rectal	Sex-combined	4774	9.80088e-41	0.971602	4.9446e-43	0.00490155	0.0234962
2789_26_MMP7_MMP_7	rectal	Sex-combined	6684	4.804e-240	0.977597	2.35998e-242	0.0048023	0.0176007
2797_56_APOB_Apo_B	rectal	Sex-combined	5132	6.4742e-06	0.986106	1.60097e-08	0.00243837	0.0114496
2813_11_AGRP_ART	rectal	Sex-combined	2957	1.95129e-134	0.976422	2.69247e-137	0.00134708	0.0222307
2816_50_BCAM_BCAM	rectal	Sex-combined	5591	0	0.960887	0	0.00555337	0.0335596
2819_23_CDH5_Cadherin_5	rectal	Sex-combined	4566	1.56824e-60	0.9903	2.95987e-63	0.001869	0.0078306
2827_23_CX3CL1_Fractalkine_CX3CL_1	rectal	Sex-combined	6426	1.06229e-23	0.962541	2.79447e-26	0.00253171	0.0349273
2831_29_KLK11_Kallikrein_11	rectal	Sex-combined	6671	0	0.946054	0	0.00257379	0.0513726
2834_54_KLK8_kallikrein_8	rectal	Sex-combined	6664	3.83618e-237	0.970627	1.04793e-239	0.00265119	0.026722
2836_68_LCN2_Lipocalin_2	rectal	Sex-combined	3581	8.03979e-06	0.967035	1.34706e-07	0.0162024	0.0167549
2837_3_MET_Met	rectal	Sex-combined	4016	1.26055e-47	0.991604	1.5257e-50	0.00120012	0.00719578
2844_53_TIE1_sTie_1	rectal	Sex-combined	4563	2.63472e-120	0.990654	4.58527e-123	0.00172399	0.00762153
2851_63_C5_C5a	rectal	Sex-combined	4262	1.81668e-39	0.985611	4.88024e-42	0.00264758	0.0117413
2855_49_MAPK3_ERK_1	rectal	Sex-combined	2266	5.21429e-179	0.989333	1.00779e-181	0.00191204	0.00875465
2864_2_MAP2K1_MEK1	rectal	Sex-combined	5483	2.74094e-06	0.477061	2.96778e-06	0.516543	0.00639074
2888_49_C7_C7	rectal	Sex-combined	5792	0	0.000954234	0	0.999023	2.26317e-05
2890_59_CCL28_CCL28	rectal	Sex-combined	4854	0.000540891	0.989897	8.46201e-07	0.00154857	0.00801288
2900_53_CCL14_HCC_1	rectal	Sex-combined	4720	0	0.973122	0	0.00487279	0.0220055
2911_27_MDK_Midkine	rectal	Sex-combined	3526	6.62452e-20	0.966526	1.25935e-22	0.00183709	0.0316365
2913_1_CCL23_MPIF_1	rectal	Sex-combined	4718	1.14119e-155	0.979493	5.72508e-158	0.00491373	0.0155928
2925_9_SERPINE1_PAI_1	rectal	Sex-combined	5291	3.17685e-09	0.705042	3.76428e-11	0.00835125	0.286607
2948_58_GHR_Growth_hormone_receptor	rectal	Sex-combined	4304	2.31571e-94	0.987548	3.27287e-97	0.00139563	0.0110566
2950_57_IGFBP4_IGFBP_4	rectal	Sex-combined	4880	0.000980781	0.953056	4.00947e-05	0.0389612	0.00696223
2961_1_PROC_Protein_C	rectal	Sex-combined	6106	3.98253e-62	0.989067	1.64796e-64	0.00409267	0.00684032
2962_50_PTHLH_PTHrP	rectal	Sex-combined	6292	1.03724e-34	0.986973	2.39747e-37	0.00228118	0.0107458
2968_61_TNFSF15_TNFSF15	rectal	Sex-combined	6138	0.0537484	0.93371	0.000120614	0.00209518	0.0103262
2973_15_CD36_CD36_ANTIGEN	rectal	Sex-combined	5340	2.14779e-79	0.980383	4.38701e-82	0.00200233	0.0176148
2974_61_CNTN1_contactin_1	rectal	Sex-combined	6677	1.42494e-118	0.989389	2.15925e-121	0.00149916	0.00911211
2977_7_EDAR_EDAR	rectal	Sex-combined	4541	0	0.970981	0	0.00182562	0.0271935
2979_8_CXCL5_ENA_78	rectal	Sex-combined	4247	7.27653e-65	0.976086	9.34947e-67	0.0125414	0.0113722
2982_82_LGALS4_Galectin_4	rectal	Sex-combined	5551	0.000481204	0.921154	2.40698e-06	0.00460686	0.0737557
2985_35_CXCL1_Gro_a	rectal	Sex-combined	4489	0	0.979276	0	0.0128028	0.0079213
2991_9_IL1R1_IL_1_sRI	rectal	Sex-combined	5070	1.32001e-89	0.987784	1.57463e-92	0.0011782	0.0110373
2992_59_IL17RA_IL_17_sR	rectal	Sex-combined	5351	0	0.960616	0	0.00173893	0.0376448
2993_1_IL18RAP_IL_18_Rb	rectal	Sex-combined	4936	1.25256e-14	0.980242	1.87238e-17	0.00146513	0.0182929
2994_71_IL1RL2_IL_1Rrp2	rectal	Sex-combined	5042	1.78455e-74	0.991519	2.15072e-77	0.00119489	0.00728601
2999_6_LSAMP_LSAMP	rectal	Sex-combined	5702	3.38517e-61	0.986138	6.84906e-64	0.00199509	0.0118669
3003_29_NCR3_NKp30	rectal	Sex-combined	13995	8.64546e-60	0.00984847	8.69011e-58	0.989932	0.000219364
3004_67_PDCD1LG2_PD_L2	rectal	Sex-combined	5785	0	0.914643	0	0.00245656	0.0829007
3009_3_TGFBR3_TGF_b_R_III	rectal	Sex-combined	4972	2.34071e-19	0.987015	4.36043e-22	0.00183857	0.0111465
3025_50_FGF2_bFGF	rectal	Sex-combined	5123	0	0.98279	0	0.00736434	0.0098452
3028_36_CCL23_Ck_b_8_1	rectal	Sex-combined	4729	0	0.984429	0	0.0049358	0.0106356
3029_52_CD209_DC_SIGN	rectal	Sex-combined	6980	3.28198e-300	0.986841	1.41606e-302	0.00425779	0.00890086
3033_57_LGALS2_Galectin_2	rectal	Sex-combined	5373	1.90302e-139	0.989225	3.66807e-142	0.00190664	0.00886818
3038_9_CXCL11_I_TAC	rectal	Sex-combined	6208	0	0.990216	0	0.00138013	0.00840368
3041_55_MRC2_MRC2	rectal	Sex-combined	3380	2.4576e-75	0.708812	2.69366e-78	0.000773991	0.290414
3043_49_SPARC_ON	rectal	Sex-combined	5957	0.599254	0.369909	0.011338	0.00699866	0.0125004
3045_72_PTN_PTN	rectal	Sex-combined	5168	1.7919e-115	0.979774	4.07362e-118	0.00222719	0.0179988
3046_31_RETN_resistin	rectal	Sex-combined	7030	2.33102e-180	0.967595	9.99034e-183	0.00414666	0.0282588
3049_61_PRSS1_Trypsin	rectal	Sex-combined	4343	2.44296e-06	0.982503	7.22468e-09	0.00290545	0.0145891
3050_7_VWF_vWF	rectal	Sex-combined	5164	1.86616e-33	0.989628	5.42472e-36	0.00287667	0.00749564
3066_12_LGALS3_Galectin_3	rectal	Sex-combined	5578	0	0.96675	0	0.00957693	0.0236731
3073_51_IL18BP_IL_18_BPa	rectal	Sex-combined	5285	0.748133	0.237409	0.00126059	0.000399903	0.012797
3079_62_RARRES2_TIG2	rectal	Sex-combined	5528	4.35485e-151	0.989231	1.28797e-153	0.00292563	0.00784305
3132_1_VEGFC_VEGF_C	rectal	Sex-combined	6116	1.49254e-36	0.94709	3.12784e-39	0.00198426	0.0509257
3143_3_CD4_sCD4	rectal	Sex-combined	2899	0.0323734	0.953967	6.62806e-05	0.00195301	0.0116399
3151_6_IL2RA_IL_2_sRa	rectal	Sex-combined	7991	3.02377e-12	0.984286	1.36647e-14	0.00444796	0.0112657
3166_92_CD33_Siglec_3	rectal	Sex-combined	6960	0	0.990021	0	0.00262308	0.00735634
3168_8_ADAMTS5_ADAMTS_5	rectal	Sex-combined	6768	0	0.987077	0	0.00173392	0.0111892
3169_70_IDUA_IDUA	rectal	Sex-combined	5703	0	0.988672	0	0.00167032	0.00965813
3171_57_APP_amyloid_precursor_protein	rectal	Sex-combined	6272	7.01507e-11	0.980289	1.21262e-13	0.00169434	0.0180169
3172_28_ARSB_ARSB	rectal	Sex-combined	4965	6.72225e-54	0.989003	9.52768e-57	0.00140165	0.00959496
3173_49_NAAA_ASAHL	rectal	Sex-combined	6073	0	0.991142	0	0.00134232	0.00751539
3175_51_ADAMTS13_ATS13	rectal	Sex-combined	6856	0	0.979988	0	0.00309246	0.0169192
3184_25_F7_Coagulation_Factor_VII	rectal	Sex-combined	6124	0	0.984955	0	0.0037752	0.0112702
3191_50_WFIKKN1_WFKN1	rectal	Sex-combined	5777	2.89587e-61	0.985029	1.20442e-63	0.00409671	0.0108739
3195_50_GNLY_Granulysin	rectal	Sex-combined	5467	0	0.989983	0	0.00192557	0.0080913
3199_54_KLK12_kallikrein_12	rectal	Sex-combined	6668	2.39897e-54	0.988722	6.52341e-57	0.0026885	0.00858958
3204_2_LTA4H_LKHA4	rectal	Sex-combined	6256	0.532829	0.459115	0.00205584	0.00177138	0.00422802
3206_4_LYVE1_LYVE1	rectal	Sex-combined	6987	1.66674e-91	0.980165	4.48234e-94	0.00263576	0.017199
3210_1_METAP1_METAP1	rectal	Sex-combined	6066	1.10824e-07	0.990228	2.69888e-10	0.00241142	0.00736017
3212_30_ASAH2_ASAH2	rectal	Sex-combined	4277	0	0.985176	0	0.00202825	0.0127957
3216_2_PIGR_PIGR	rectal	Sex-combined	3922	4.81032e-56	0.991771	6.77868e-59	0.00139753	0.0068315
3220_40_RET_RET	rectal	Sex-combined	6281	2.08492e-289	0.987385	4.94839e-292	0.00234338	0.0102717
3221_54_SFRP1_SARP_2	rectal	Sex-combined	6122	3.73636e-68	0.908552	8.49445e-71	0.00206466	0.0893835
3232_28_ACP5_TrATPase	rectal	Sex-combined	4961	4.62003e-131	0.990493	8.98774e-134	0.00192682	0.00757982
3234_23_CCDC80_URB	rectal	Sex-combined	6521	4.39736e-20	0.754253	1.38522e-20	0.237599	0.00814857
3235_50_WFIKKN2_WFKN2	rectal	Sex-combined	5184	0	0.989452	0	0.00169477	0.00885318
3280_49_ACAN_Aggrecan	rectal	Sex-combined	5264	5.30895e-31	0.979475	8.01757e-34	0.00147901	0.0190458
3290_50_CD109_CD109	rectal	Sex-combined	6108	0	0.987344	0	0.00171051	0.0109459
3291_30_FCER2_CD23	rectal	Sex-combined	6982	2.47549e-209	0.988794	1.06328e-211	0.00424702	0.0069591
3292_75_CD48_CD48	rectal	Sex-combined	5092	1.01271e-136	0.98211	2.79661e-139	0.00271196	0.015178
3293_2_CD5L_CD5L	rectal	Sex-combined	6277	4.30216e-275	0.970933	9.5652e-278	0.00215845	0.0269087
3296_92_CNTN2_CNTN2	rectal	Sex-combined	5366	0	0.964053	0	0.00293593	0.0330111
3298_52_CNTN4_Contactin_4	rectal	Sex-combined	8319	1.36946e-146	0.968578	4.71168e-149	0.00333214	0.0280898
3299_29_CNTN5_Contactin_5	rectal	Sex-combined	8268	7.24835e-164	0.904897	3.14896e-166	0.0039303	0.0911726
3302_58_CST7_CYTF	rectal	Sex-combined	5752	0	0.978837	0	0.0110674	0.0100954
3305_6_DLL4_DLL4	rectal	Sex-combined	4349	0.000477227	0.967447	7.64681e-07	0.00154988	0.0305254
3309_2_FCGR2A_FCG2A	rectal	Sex-combined	5705	0	0.988545	0	0.00287237	0.00858218
3310_62_FCGR2B_FCG2B	rectal	Sex-combined	5488	0	0.980188	0	0.00247972	0.0173318
3314_74_GFRA1_GFRa_1	rectal	Sex-combined	4693	2.42475e-94	0.99065	4.22586e-97	0.00172644	0.00762396
3316_58_SERPIND1_Heparin_cofactor_II	rectal	Sex-combined	4351	0.000587001	0.980162	1.91485e-06	0.00319722	0.0160522
3322_52_LRIG3_LRIG3	rectal	Sex-combined	5308	3.41342e-273	0.948586	7.35198e-276	0.00204261	0.0493711
3324_51_LY9_LY9	rectal	Sex-combined	5237	0	0.982721	0	0.00254234	0.0147367
3325_2_MATN2_MATN2	rectal	Sex-combined	4426	1.07389e-31	0.989259	2.28949e-34	0.00210897	0.00863158
3326_58_CADM1_Nectin_like_protein_2	rectal	Sex-combined	5014	3.22398e-60	0.988911	4.9144e-63	0.00150733	0.00958158
3327_27_NTN4_NET4	rectal	Sex-combined	6804	2.72041e-92	0.985951	1.12671e-94	0.00408341	0.00996539
3329_14_PGLYRP1_PGRP_S	rectal	Sex-combined	5759	2.4441e-98	0.987438	6.41286e-101	0.00259075	0.00997088
3331_8_RGMB_RGMB	rectal	Sex-combined	5819	4.72111e-59	0.972825	1.49198e-61	0.00307411	0.0241011
3336_50_TFPI_TFPI	rectal	Sex-combined	4801	0.00266951	0.967855	5.44418e-06	0.00197356	0.0274964
3340_53_THBS4_TSP4	rectal	Sex-combined	5394	2.35018e-123	0.98625	5.21276e-126	0.00218741	0.0115627
3343_1_ACY1_Aminoacylase_1	rectal	Sex-combined	2926	6.37439e-100	0.941368	4.13325e-102	0.00610344	0.0525287
3344_60_SERPINC1_Antithrombin_III	rectal	Sex-combined	3784	5.91896e-10	0.940854	4.98721e-13	0.000792163	0.0583539
3348_49_BMP1_BMP_1	rectal	Sex-combined	6058	3.66581e-09	0.986557	8.54512e-12	0.00229959	0.0111431
3352_80_CA6_Carbonic_anhydrase_6	rectal	Sex-combined	4519	0	0.989893	0	0.00146614	0.00864084
3363_31_CSK_CSK	rectal	Sex-combined	3779	1.47296e-06	0.984526	4.30185e-09	0.00287523	0.0125974
3364_76_CTSV_Cathepsin_V	rectal	Sex-combined	4029	1.19659e-81	0.984927	2.41532e-84	0.00198794	0.0130854
3366_51_ECM1_ECM1	rectal	Sex-combined	3058	0	0.983106	0	0.00119591	0.0156981
3367_8_FETUB_FETUB	rectal	Sex-combined	5518	7.57234e-122	0.982097	1.36389e-124	0.00176874	0.0161344
3376_49_IL17RD_IL_17_RD	rectal	Sex-combined	5283	0	0.989125	0	0.00157187	0.00930304
3378_49_KLK7_Kallikrein_7	rectal	Sex-combined	6647	7.93925e-256	0.984926	2.16815e-258	0.00268963	0.0123847
3389_7_SERPINA5_PCI	rectal	Sex-combined	7403	3.90149e-140	0.984259	1.31173e-142	0.00330908	0.0124322
3396_54_REN_Renin	rectal	Sex-combined	5356	7.7591e-26	0.974556	1.81324e-28	0.00227723	0.023167
3403_1_TPSB2_TPSB2	rectal	Sex-combined	7285	0	0.98143	0	0.00530415	0.0132654
3415_61_IBSP_BSP	rectal	Sex-combined	5371	1.24507e-22	0.990912	2.83733e-25	0.00225808	0.0068303
3420_21_CA13_Carbonic_anhydrase_XIII	rectal	Sex-combined	3788	0	0.979765	0	0.00108256	0.0191526
3431_54_EPHA1_EphA1	rectal	Sex-combined	3480	0	0.984123	0	0.00264483	0.0132326
3438_10_FSTL3_FSTL3	rectal	Sex-combined	5249	2.11516e-10	0.982108	1.16745e-12	0.00542057	0.0124713
3440_7_GZMA_granzyme_A	rectal	Sex-combined	6039	4.27007e-113	0.718367	7.99709e-116	0.00134257	0.28029
3445_53_IL15RA_IL_15_Ra	rectal	Sex-combined	8051	0.000391416	0.981429	1.77289e-06	0.00444517	0.0137326
3447_64_CXCL8_IL_8	rectal	Sex-combined	4583	0.995455	0.00270225	0.00171267	4.64794e-06	0.000125391
3448_13_INSR_IR	rectal	Sex-combined	7463	1.29921e-08	0.986747	4.76342e-11	0.00361771	0.00963498
3457_57_POSTN_Periostin	rectal	Sex-combined	5687	5.71051e-94	0.0278761	1.99078e-92	0.971806	0.000318291
3459_49_PDGFRB_PDGF_Rb	rectal	Sex-combined	5273	0	0.915464	0	0.0367085	0.0478276
3461_58_BCAN_PGCB	rectal	Sex-combined	4787	8.22722e-115	0.97925	3.28429e-117	0.00390898	0.0168411
3470_1_SELE_sE_Selectin	rectal	Sex-combined	6421	3.59488e-33	0.989635	1.05892e-35	0.00291503	0.00745021
3481_87_XPNPEP1_XPNPEP1	rectal	Sex-combined	5001	3.35835e-07	0.957609	5.46075e-10	0.00155668	0.0408336
3484_60_AGT_Angiotensinogen	rectal	Sex-combined	5882	1.25729e-83	0.918287	2.80948e-86	0.00205117	0.0796615
3487_32_CXCL13_BLC	rectal	Sex-combined	5841	0.89647	0.0944618	0.0032788	0.000345435	0.00544423
3488_64_CAT_Catalase	rectal	Sex-combined	6130	2.56426e-99	0.989164	6.80084e-102	0.00262334	0.00821261
3495_15_CXCL6_GCP_2	rectal	Sex-combined	4525	0	0.979766	0	0.0128824	0.00735116
3499_77_IL17B_IL_17B	rectal	Sex-combined	5231	1.36047e-06	0.967247	3.07032e-08	0.0218288	0.0109232
3504_58_HAMP_LEAP_1	rectal	Sex-combined	5458	0.9952	0.00215728	0.00256029	5.54912e-06	7.73363e-05
3508_78_CCL22_MDC	rectal	Sex-combined	6394	6.02852e-131	0.972073	1.55111e-133	0.00250084	0.0254265
3516_60_CXCL12_SDF_1	rectal	Sex-combined	7011	3.58402e-45	0.984511	8.39383e-48	0.00230561	0.0131832
3519_3_CCL17_TARC	rectal	Sex-combined	6436	1.10822e-128	0.980782	2.94608e-131	0.00260714	0.0166106
3554_24_ADIPOQ_Adiponectin	rectal	Sex-combined	5741	7.31134e-144	0.900804	1.35795e-146	0.0016721	0.0975235
3580_25_SERPINA1_a1_Antitrypsin	rectal	Sex-combined	6869	0	0.987494	0	0.00226585	0.0102399
3581_53_AHSG_a2_HS_Glycoprotein	rectal	Sex-combined	5534	0	0.987055	0	0.00178861	0.0111567
3583_54_ARSA_Arylsulfatase_A	rectal	Sex-combined	3989	3.52522e-12	0.980402	5.53301e-15	0.00153861	0.0180593
3587_53_BMP10_BMP10	rectal	Sex-combined	5598	0.96295	0.0335274	0.00172461	6.0029e-05	0.00173761
3593_72_CASP3_Caspase_3	rectal	Sex-combined	6604	1.44185e-62	0.972353	2.98092e-65	0.00201002	0.0256368
3600_2_CHIT1_Chitotriosidase_1	rectal	Sex-combined	4832	0	0.978219	0	0.0018605	0.019921
3607_71_DKK3_DKK3	rectal	Sex-combined	6933	0	0.989252	0	0.00293958	0.00780818
3617_80_HGFAC_HGFA	rectal	Sex-combined	6818	0	0.959442	0	0.00321737	0.0373411
3622_33_LGMN_LGMN	rectal	Sex-combined	6010	3.38309e-35	0.951781	1.21127e-36	0.0340771	0.014142
3630_27_CADM3_Nectin_like_protein_1	rectal	Sex-combined	6077	0.718147	0.270789	0.00165341	0.000623358	0.00878727
3640_14_LRPAP1_RAP	rectal	Sex-combined	6793	8.11405e-80	0.970828	2.7253e-82	0.0032605	0.0259114
3651_50_KDR_VEGF_sR2	rectal	Sex-combined	5984	8.92378e-222	0.968803	6.71973e-224	0.00729498	0.0239019
3708_62_A2M_a2_Macroglobulin	rectal	Sex-combined	761	0.999099	0.000481553	0.000397934	1.91588e-07	2.10861e-05
3710_49_PLG_Angiostatin	rectal	Sex-combined	6005	1.47837e-122	0.986687	3.03504e-125	0.00202552	0.0112878
3719_2_CDKN1B_p27Kip1	rectal	Sex-combined	5924	3.29239e-12	0.985425	1.27536e-14	0.00381709	0.0107576
3727_35_PYY_PYY	rectal	Sex-combined	3986	1.14147e-12	0.981576	1.20153e-15	0.00103304	0.017391
3728_52_SCT_Secretin	rectal	Sex-combined	5265	0.00155628	0.86047	0.000151452	0.0837373	0.054085
3773_15_TEK_sTie_2	rectal	Sex-combined	6706	2.22566e-100	0.872798	5.1934e-103	0.00203535	0.125167
3799_11_CA3_Carbonic_anhydrase_III	rectal	Sex-combined	3680	4.54312e-88	0.987837	4.77201e-91	0.0010375	0.0111253
3803_10_CST5_CYTD	rectal	Sex-combined	6612	0	0.984574	0	0.00519721	0.0102285
3805_16_ESM1_Endocan	rectal	Sex-combined	6228	1.03925e-46	0.989701	2.02758e-49	0.00193082	0.00836799
3806_55_EPHA5_EphA5	rectal	Sex-combined	6530	1.18347e-22	0.982986	2.25686e-25	0.00187439	0.0151397
3807_1_FGF23_FGF23	rectal	Sex-combined	5754	0.0321983	0.915402	0.000293696	0.00834937	0.0437569
3810_50_FGR_FGR	rectal	Sex-combined	3383	6.10024e-53	0.978625	1.76234e-55	0.00282704	0.0185483
3825_18_MAPK8_MK08	rectal	Sex-combined	3738	0.0127939	0.977794	1.83705e-05	0.00140392	0.00798996
3831_21_PTEN_pTEN	rectal	Sex-combined	4460	0.0136535	0.934474	6.54367e-05	0.00447815	0.0473289
3835_11_TLR2_TLR2	rectal	Sex-combined	5672	0.0113957	0.937044	8.10229e-05	0.00666189	0.0448175
3848_14_GAPDH_GAPDH__liver	rectal	Sex-combined	3862	0.014222	0.973856	3.43528e-05	0.00235223	0.00953525
3852_19_DNAJB1_HSP_40	rectal	Sex-combined	5670	0.00870909	0.980273	2.87532e-05	0.00323631	0.0077524
3853_56_MDH1_MDHC	rectal	Sex-combined	4091	1.20166e-11	0.98933	2.74729e-14	0.00226176	0.0084084
3855_56_PRDX1_Peroxiredoxin_1	rectal	Sex-combined	3902	3.08553e-24	0.962458	3.80167e-27	0.00118548	0.0363564
3858_5_ACP1_PPAC	rectal	Sex-combined	4528	0	0.99159	0	0.00116762	0.00724284
3894_15_NAGK_NAGK	rectal	Sex-combined	6084	8.61985e-88	0.988244	2.12435e-90	0.00243542	0.00932072
4125_52_AGER_sRAGE	rectal	Sex-combined	16738	1.40424e-287	5.03942e-05	2.78634e-283	0.999939	1.08402e-05
4133_54_GZMB_Granzyme_B	rectal	Sex-combined	6183	6.76157e-16	0.975767	2.55866e-18	0.00369222	0.0205409
4141_79_CXCL10_IP_10	rectal	Sex-combined	6201	5.05206e-10	0.99098	7.02796e-13	0.00137848	0.00764144
4145_58_NTF3_Neurotrophin_3	rectal	Sex-combined	5871	2.62202e-19	0.980985	8.43205e-22	0.00315455	0.0158603
4154_57_SELP_P_Selectin	rectal	Sex-combined	6581	1.36e-217	0.957473	3.92691e-220	0.00276423	0.0397631
4187_49_PGD_6_Phosphogluconate_dehydrogenase	rectal	Sex-combined	4670	1.51358e-11	0.975143	3.23766e-14	0.00208567	0.0227715
4188_1_AKR7A2_Aflatoxin_B1_aldehyde_reductase	rectal	Sex-combined	6763	7.03502e-60	0.990811	1.26621e-62	0.00178325	0.00740548
4192_10_AKR1A1_AK1A1	rectal	Sex-combined	3873	0	0.983043	0	0.00120755	0.0157499
4209_60_VTA1_DRG_1	rectal	Sex-combined	4337	0.00444248	0.97494	8.77453e-06	0.00192546	0.0186829
4220_39_FER_FER	rectal	Sex-combined	6194	3.35897e-11	0.990309	9.73663e-14	0.00287054	0.00682094
4232_19_IGF1R_IGF_I_sR	rectal	Sex-combined	7073	1.82747e-31	0.987874	5.09803e-34	0.00275574	0.00936978
4234_8_IL1RL1_IL_1_R4	rectal	Sex-combined	4993	0	0.989845	0	0.00125863	0.00889611
4249_64_NME2_NDP_kinase_B	rectal	Sex-combined	5035	1.94044e-54	0.979917	3.33196e-57	0.00168245	0.0184004
4254_6_NUDCD3_NUDC3	rectal	Sex-combined	5298	1.08269e-10	0.93794	2.19098e-13	0.00189745	0.0601624
4297_62_SPON1_Spondin_1	rectal	Sex-combined	4937	3.72177e-245	0.98039	6.55564e-248	0.00172671	0.017883
4314_12_DCTPP1_XTP3A	rectal	Sex-combined	2044	0.0205033	0.96442	1.91627e-05	0.000901219	0.0141559
4328_2_BOC_BOC	rectal	Sex-combined	5556	1.64051e-119	0.659799	5.16694e-120	0.207809	0.132392
4332_6_CLEC1B_CLC1B	rectal	Sex-combined	3965	1.68998e-61	0.990662	2.10378e-64	0.00123315	0.00810438
4337_49_CRP_CRP	rectal	Sex-combined	5661	5.05781e-70	0.989989	1.40373e-72	0.00274751	0.00726318
4413_3_SLPI_SLPI	rectal	Sex-combined	5169	3.49075e-31	0.988403	5.6805e-34	0.00160833	0.00998906
4435_66_ENPP7_ENPP7	rectal	Sex-combined	6688	0	0.982856	0	0.00714541	0.00999888
4437_56_ENTPD5_ENTP5	rectal	Sex-combined	4901	0	0.981475	0	0.00296255	0.0155626
4455_89_MFGE8_MFGM	rectal	Sex-combined	5275	1.5448e-169	0.988814	2.2815e-172	0.00146027	0.00972596
4459_68_PCSK7_PCSK7	rectal	Sex-combined	6801	0	0.98409	0	0.00309208	0.0128184
4467_49_SPARCL1_SPARCL1	rectal	Sex-combined	5414	0	0.9843	0	0.00211813	0.0135821
4468_21_SPHK2_SPHK2	rectal	Sex-combined	6221	3.89388e-07	0.944291	3.90763e-09	0.00947579	0.046233
4469_78_CHST15_ST4S6	rectal	Sex-combined	6536	3.5049e-19	0.990165	8.11805e-22	0.00229335	0.00754122
4471_50_TGM3_TGM3	rectal	Sex-combined	6159	0	0.985424	0	0.00285786	0.0117185
4496_60_MMP12_MMP_12	rectal	Sex-combined	6583	0	0.98056	0	0.0025852	0.0168546
4498_62_NCAM1_NCAM_120	rectal	Sex-combined	5541	7.46487e-140	0.966452	1.94745e-142	0.00252099	0.0310269
4499_21_PDGFA_PDGF_AA	rectal	Sex-combined	6493	0.000515346	0.946861	3.62778e-06	0.00666498	0.0459555
4533_76_ADAMTS15_ATS15	rectal	Sex-combined	5964	0.939164	0.0554215	0.00431486	0.000254617	0.000844688
4534_10_PRSS22_BSSP4	rectal	Sex-combined	4595	6.09793e-146	0.985318	9.77044e-149	0.0015786	0.0131036
4535_50_BST1_BST1	rectal	Sex-combined	6281	0	0.980707	0	0.00261939	0.0166735
4541_49_CDON_CDON	rectal	Sex-combined	6246	0	0.954223	0	0.00317448	0.0426029
4546_27_ADGRE2_EMR2	rectal	Sex-combined	5907	0	0.948576	0	0.003317	0.0481067
4559_64_KYNU_KYNU	rectal	Sex-combined	5008	0	0.98333	0	0.00238832	0.0142813
4563_61_PLCG1_PLCG1	rectal	Sex-combined	5191	6.04165e-09	0.987731	1.36249e-11	0.00222739	0.0100417
4564_2_PLXNC1_PLXC1	rectal	Sex-combined	6612	0	0.962265	0	0.00256024	0.035175
4568_17_SLITRK5_SLIK5	rectal	Sex-combined	5351	1.40338e-39	0.987791	5.95517e-42	0.00419156	0.00801791
4706_17_EPB41_41	rectal	Sex-combined	4799	5.64774e-08	0.984059	1.7037e-10	0.00296839	0.0129726
4771_10_SMPDL3A_ASM3A	rectal	Sex-combined	5538	5.56529e-165	0.979613	1.85051e-167	0.00325713	0.0171295
4831_4_SELL_sL_Selectin	rectal	Sex-combined	6530	0	0.986192	0	0.00286983	0.0109382
4834_61_EPHA2_Epithelial_cell_kinase	rectal	Sex-combined	4967	4.17504e-52	0.98842	1.21873e-54	0.0028852	0.00869454
4866_59_NTRK2_TrkB	rectal	Sex-combined	5859	9.23436e-06	0.987264	3.66816e-08	0.00392162	0.00880481
4874_3_ANG_Angiogenin	rectal	Sex-combined	6630	0	0.978531	0	0.0127513	0.00871792
4908_6_ENG_Endoglin	rectal	Sex-combined	3556	2.41589e-96	0.975286	4.06568e-98	0.0164129	0.00830064
4909_68_LGALS8_Galectin_8	rectal	Sex-combined	6529	0.333616	0.654902	0.000687538	0.00134957	0.00944492
4911_49_GSTP1_Glutathione_S_transferase_Pi	rectal	Sex-combined	3682	1.821e-48	0.989282	6.67852e-51	0.00362813	0.00708956
4920_10_LYZ_Lysozyme	rectal	Sex-combined	6044	0	0.987934	0	0.00186081	0.0102054
4924_32_MMP1_MMP_1	rectal	Sex-combined	6616	0	0.990259	0	0.00268664	0.0070539
4925_54_MMP13_MMP_13	rectal	Sex-combined	6583	0.00040509	0.987519	1.0396e-06	0.00253422	0.00954088
4929_55_SHBG_SHBG	rectal	Sex-combined	5242	5.55143e-86	0.834359	1.13919e-88	0.00171051	0.163931
4930_21_STC1_Stanniocalcin_1	rectal	Sex-combined	6177	1.56465e-12	0.983707	3.13969e-15	0.0019738	0.0143194
4960_72_ANXA1_annexin_I	rectal	Sex-combined	4791	2.67769e-32	0.900413	6.08301e-35	0.00204453	0.0975425
4964_67_ERAP1_ARTS1	rectal	Sex-combined	5634	0	0.963259	0	0.00158111	0.0351599
4968_50_CAPG_CAPG	rectal	Sex-combined	5388	0	0.945892	0	0.00185658	0.0522514
4969_2_CA1_Carbonic_anhydrase_I	rectal	Sex-combined	3797	1.13522e-109	0.869509	1.16404e-112	0.000890286	0.129601
4971_1_CTSZ_CATZ	rectal	Sex-combined	5545	0	0.954501	0	0.00198937	0.0435092
4978_54_DBNL_DBNL	rectal	Sex-combined	4974	1.77012e-09	0.990832	2.92142e-12	0.0016352	0.00753275
4979_34_DPT_DERM	rectal	Sex-combined	6160	0	0.979075	0	0.00315089	0.0177741
4982_54_PI3_Elafin	rectal	Sex-combined	5199	5.68571e-234	0.989619	9.05287e-237	0.0015756	0.00880502
4984_83_ESD_Esterase_D	rectal	Sex-combined	6070	5.50042e-139	0.969871	8.67781e-141	0.0153011	0.0148282
4991_12_GPC5_GPC5	rectal	Sex-combined	5777	0	0.978247	0	0.00311379	0.018639
5000_52_LGALS3BP_LG3BP	rectal	Sex-combined	6926	3.59522e-72	0.977528	2.77052e-74	0.00753279	0.0149391
5005_4_MAPK12_MK12	rectal	Sex-combined	5702	4.59672e-144	0.984952	1.63144e-146	0.00349562	0.0115523
5006_71_MAPK13_MK13	rectal	Sex-combined	5280	2.13043e-29	0.0260512	7.96206e-28	0.97361	0.000338729
5012_67_AK1_Myokinase__human	rectal	Sex-combined	3649	0.0130523	0.955414	0.000219406	0.0160601	0.0152542
5015_15_PLA2G7_PAFAH	rectal	Sex-combined	5432	1.867e-20	0.96703	4.68919e-23	0.0024285	0.0305415
5018_68_PRDX6_Peroxiredoxin_6	rectal	Sex-combined	3730	9.06589e-20	0.984481	1.01218e-22	0.001099	0.0144204
5028_59_CD163_sCD163	rectal	Sex-combined	510	0.998796	0.00103025	0.000157384	1.62181e-07	1.58974e-05
5029_3_FAP_SEPR	rectal	Sex-combined	3961	3.29066e-109	0.967138	5.61921e-112	0.0016512	0.0312109
5034_79_PRSS2_Trypsin_2	rectal	Sex-combined	4286	1.40031e-115	0.987629	4.12842e-118	0.00291165	0.00945931
5036_50_TNFAIP6_TSG_6	rectal	Sex-combined	5139	0	0.985202	0	0.00670955	0.00808813
5060_62_CD274_B7_H1	rectal	Sex-combined	5846	2.24418e-155	0.988117	6.15964e-158	0.00271201	0.00917062
5061_27_ICOSLG_B7_H2	rectal	Sex-combined	5739	2.77525e-10	0.974788	4.70851e-13	0.0016536	0.0235587
5063_12_CD244_CD244	rectal	Sex-combined	5215	4.58191e-15	0.965473	1.18037e-17	0.00248689	0.0320401
5066_134_CD300C_CLM6	rectal	Sex-combined	6047	1.1915e-189	0.980943	3.21562e-192	0.00264719	0.0164101
5069_9_CD55_DAF	rectal	Sex-combined	4455	0	0.987883	0	0.00148084	0.010636
5076_53_EPHA10_EPHAA	rectal	Sex-combined	5032	2.45163e-10	0.972365	2.13998e-12	0.00848738	0.019148
5078_82_EPHB6_EphB6	rectal	Sex-combined	4123	5.50141e-126	0.987454	1.59568e-128	0.002864	0.00968189
5085_18_IL20RA_IL_20_Ra	rectal	Sex-combined	4449	0.000332583	0.988849	9.18037e-07	0.00272947	0.00808829
5087_5_IL22RA2_IL_22BP	rectal	Sex-combined	4522	1.82265e-38	0.93843	5.05645e-41	0.00260283	0.058967
5089_11_IL7R_IL_7_Ra	rectal	Sex-combined	5527	1.50001e-13	0.989588	5.0007e-16	0.003299	0.00711295
5090_49_LILRB1_ILT_2	rectal	Sex-combined	7183	0	0.969798	0	0.00644674	0.023755
5091_28_LILRB2_ILT_4	rectal	Sex-combined	7777	0	0.98372	0	0.00683608	0.00944398
5092_51_JAG1_JAG1	rectal	Sex-combined	6306	1.34005e-07	0.984091	2.56399e-10	0.00188277	0.0140258
5095_21_KIR2DL4_KI2L4	rectal	Sex-combined	6758	8.65818e-171	0.930302	4.71303e-173	0.00506341	0.0646343
5097_14_KIR3DS1_KI3S1	rectal	Sex-combined	6804	1.26915e-05	0.767472	6.73737e-08	0.00407191	0.228443
5103_30_CD200R1_MO2R1	rectal	Sex-combined	6125	1.56737e-34	0.752548	4.93663e-35	0.237025	0.0104276
5105_2_RTN4R_Nogo_Receptor	rectal	Sex-combined	5697	4.51354e-195	0.990214	8.17678e-198	0.00179381	0.00799175
5107_7_NOTCH1_Notch_1	rectal	Sex-combined	6083	1.57109e-19	0.983287	5.07164e-22	0.00317403	0.013539
5108_72_NOTCH3_Notch_3	rectal	Sex-combined	7241	4.09395e-11	0.986956	1.33728e-13	0.00322376	0.00982074
5109_24_NRCAM_Nr_CAM	rectal	Sex-combined	5262	0.000488801	0.986207	1.19406e-06	0.00240903	0.0108941
5112_73_CD200_OX2G	rectal	Sex-combined	6375	1.65972e-08	0.907855	1.43449e-09	0.0784658	0.0136795
5128_53_SLAMF6_SLAF6	rectal	Sex-combined	5296	4.12033e-83	0.920517	1.20019e-85	0.00268057	0.0768022
5129_12_SCARF1_SREC_I	rectal	Sex-combined	6535	0	0.796453	0	0.18837	0.0151773
5131_15_TNFRSF19_TAJ	rectal	Sex-combined	8401	4.70668e-25	0.954486	1.20813e-27	0.00244958	0.0430644
5132_71_IL27RA_TCCR	rectal	Sex-combined	5988	0	0.986282	0	0.00355519	0.0101627
5134_52_HAVCR2_TIMD3	rectal	Sex-combined	6096	0	0.988688	0	0.00229467	0.00901704
5202_4_PPID_PPID	rectal	Sex-combined	4754	8.37812e-176	0.989949	1.01443e-178	0.00119855	0.00885238
5227_60_PDK1_PDK1	rectal	Sex-combined	6201	9.66601e-89	0.98625	2.32386e-91	0.00237099	0.011379
5238_26_PPIE_PPIE	rectal	Sex-combined	4872	4.80344e-260	0.969174	9.12751e-263	0.00184134	0.0289846
5275_28_VAV1_VAV	rectal	Sex-combined	7094	1.97588e-08	0.964156	5.59482e-11	0.00272974	0.033114
5301_7_CCL11_Eotaxin	rectal	Sex-combined	5939	2.5159e-36	0.943147	6.09407e-39	0.00228396	0.0545694
5337_64_CD86_B7_2	rectal	Sex-combined	5320	2.02419e-05	0.96264	3.40811e-08	0.00162043	0.0357196
5346_24_CPNE1_CPNE1	rectal	Sex-combined	3490	0	0.97924	0	0.0055367	0.0152235
5349_69_DLL1_DLL1	rectal	Sex-combined	3941	7.87324e-24	0.948627	3.49549e-25	0.0421162	0.0092567
5355_69_TNFSF14_LIGHT	rectal	Sex-combined	6828	3.22353e-42	0.984977	9.29961e-45	0.00284145	0.0121817
5358_3_OMD_OMD	rectal	Sex-combined	6189	4.19074e-05	0.982115	1.02397e-07	0.00239955	0.0154438
5363_51_SEMA3E_Semaphorin_3E	rectal	Sex-combined	5957	0	0.987241	0	0.00175215	0.0110067
5400_52_LEPR_sLeptin_R	rectal	Sex-combined	5269	0	0.965265	0	0.00201175	0.0327234
5404_53_TNFRSF21_DR6	rectal	Sex-combined	5400	1.15381e-31	0.990246	2.47786e-34	0.00212652	0.00762776
5430_66_SIRPA_SHPS1	rectal	Sex-combined	6352	0	0.990039	0	0.00282378	0.00713691
5443_62_NPPA_ANP	rectal	Sex-combined	5515	2.88903e-05	0.977149	1.3665e-07	0.00462169	0.0182005
5451_1_ALCAM_ALCAM	rectal	Sex-combined	6487	1.13273e-32	0.964327	5.33352e-35	0.00454026	0.0311331
5452_71_ASGR1_ASGR1	rectal	Sex-combined	5893	8.01843e-20	0.98676	1.70451e-22	0.00209748	0.0111424
5456_59_CNDP1_CNDP1	rectal	Sex-combined	6243	2.62693e-231	0.98401	1.361e-233	0.005098	0.0108922
5457_5_COLEC12_COLEC12	rectal	Sex-combined	4331	1.00117e-30	0.980955	1.8656e-33	0.00182775	0.0172172
5463_22_GAS1_GAS1	rectal	Sex-combined	5929	1.5627e-15	0.986311	4.10486e-18	0.00259071	0.0110981
5465_32_HS6ST1_H6ST1	rectal	Sex-combined	5763	1.7338e-70	0.987731	5.0898e-73	0.00289951	0.00936917
5475_10_PRKCB_PKC_B_II	rectal	Sex-combined	5756	3.60319e-10	0.981707	2.62139e-12	0.00714199	0.0111505
5478_50_FOLH1_PSMA	rectal	Sex-combined	5942	3.65624e-55	0.982541	7.63304e-58	0.00205107	0.0154075
5487_7_SLAMF7_SLAF7	rectal	Sex-combined	5224	0	0.980643	0	0.00254385	0.0168127
5491_12_SPOCK2_Testican_2	rectal	Sex-combined	4750	1.55117e-108	0.991325	1.87993e-111	0.00120135	0.00747408
5509_7_EGF_EGF	rectal	Sex-combined	4997	5.36838e-35	0.752768	9.77722e-38	0.00136853	0.245863
5542_22_NRP1_NRP1	rectal	Sex-combined	6379	3.16807e-256	0.989941	6.14646e-259	0.00192053	0.00813883
5581_28_FGL1_FGL1	rectal	Sex-combined	9842	0	0.979006	0	0.00324402	0.0177496
5586_66_MINPP1_MINP1	rectal	Sex-combined	4312	2.12138e-21	0.988847	8.15196e-24	0.00379983	0.00735274
5598_3_GREM2_GREM2	rectal	Sex-combined	6279	0.00127326	0.977898	3.09575e-06	0.00237744	0.0184478
5601_2_PGLYRP2_PGRP_L	rectal	Sex-combined	7224	3.43277e-218	0.984795	1.74069e-220	0.0049936	0.0102111
5604_30_HPSE_HPSE	rectal	Sex-combined	5404	3.24525e-35	0.989456	5.71525e-38	0.00174246	0.00880176
5605_77_MFNG_MFNG	rectal	Sex-combined	5608	4.17317e-56	0.976751	8.31892e-59	0.00194687	0.021302
5609_92_FAM19A5_F19A5	rectal	Sex-combined	9767	0.0852573	0.902623	0.000355292	0.00376141	0.00800317
5610_32_FAM171A1_CJ038	rectal	Sex-combined	6457	0.00109065	0.889768	4.53725e-06	0.00370049	0.105437
5615_62_FAM172A_F172A	rectal	Sex-combined	3213	3.10532e-06	0.942022	6.08816e-09	0.00184633	0.056129
5620_13_PAM_AMD	rectal	Sex-combined	5111	0	0.984204	0	0.00150637	0.0142898
5621_64_THSD1_THSD1	rectal	Sex-combined	4195	0	0.94909	0	0.00109919	0.0498113
5628_21_SEMA3G_SEM3G	rectal	Sex-combined	3247	6.54327e-96	0.668677	5.18102e-98	0.00529139	0.326031
5630_48_CD300A_CM35H	rectal	Sex-combined	6045	0	0.988748	0	0.00266013	0.00859234
5631_83_MLN_MOTI	rectal	Sex-combined	8364	0	0.0619833	0	0.937035	0.000981305
5632_6_CRTAC1_CRAC1	rectal	Sex-combined	4989	0	0.986957	0	0.00136998	0.0116726
5634_39_POFUT1_OFUT1	rectal	Sex-combined	4260	4.5971e-254	0.98272	7.29987e-257	0.00156033	0.0157196
5636_10_MFAP4_MFAP4	rectal	Sex-combined	2648	5.6133e-119	0.972253	4.48843e-122	0.000777149	0.0269702
5637_81_NTNG1_NTNG1	rectal	Sex-combined	5655	0	0.977638	0	0.00521443	0.0171471
5638_23_COLGALT1_GT251	rectal	Sex-combined	6103	1.96845e-45	0.991063	4.12937e-48	0.00207896	0.00685796
5644_60_RNASE4_RNAS4	rectal	Sex-combined	6711	6.65138e-276	0.979134	8.68525e-278	0.0127853	0.00808059
5646_20_RNASE6_RNAS6	rectal	Sex-combined	6966	0	0.968288	0	0.0127209	0.0189916
5648_28_CTRB2_CTRB2	rectal	Sex-combined	6257	0	0.979311	0	0.00243105	0.0182576
5649_83_PSG4_PSG4	rectal	Sex-combined	5068	0	0.9857	0	0.00238251	0.0119171
5651_50_PSG7_PSG7	rectal	Sex-combined	4654	2.18743e-30	0.942595	3.90598e-33	0.00168259	0.0557221
5656_53_ENDOU_PP11	rectal	Sex-combined	6308	3.15177e-07	0.965926	5.26865e-10	0.00161436	0.032459
5680_54_OBP2B_OBP2B	rectal	Sex-combined	6694	1.79544e-237	0.987323	5.53494e-240	0.0030436	0.00963362
5682_13_VASN_VASN	rectal	Sex-combined	6338	1.68366e-09	0.987952	6.52567e-12	0.00382911	0.00821938
5687_5_PRKCSH_GLU2B	rectal	Sex-combined	5022	5.17892e-23	0.985665	1.00844e-25	0.00191916	0.0124154
5688_65_CBLN4_CBLN4	rectal	Sex-combined	6037	2.43932e-61	0.989297	6.19616e-64	0.00251284	0.00819058
5691_2_CRISPLD2_CRLD2	rectal	Sex-combined	9559	1.82725e-116	0.98088	6.82604e-119	0.00366411	0.0154557
5701_81_CLEC3B_Tetranectin	rectal	Sex-combined	5111	2.23858e-91	0.988083	3.36792e-94	0.00148646	0.0104302
5704_74_GZMM_Granzyme_M	rectal	Sex-combined	4997	0.000293316	0.972128	1.58859e-06	0.00526477	0.0223118
5722_78_PRCP_Prolylcarboxypeptidase	rectal	Sex-combined	5668	5.55341e-74	0.968504	3.19823e-76	0.00557738	0.025919
5727_35_B3GALTL_B3GLT	rectal	Sex-combined	5679	1.96317e-182	0.981054	4.78022e-185	0.00238864	0.0165575
5728_60_FCRL1_FCRL1	rectal	Sex-combined	6270	0	0.93406	0	0.00213446	0.0638052
5731_1_SPINK6_ISK6	rectal	Sex-combined	5278	0	0.9854	0	0.0020799	0.0125205
5734_13_PVRL4_nectin_4	rectal	Sex-combined	5239	1.38335e-05	0.98356	3.64244e-08	0.00258964	0.0138361
5737_61_SEMA4D_SEM4D	rectal	Sex-combined	6248	0	0.89611	0	0.00359858	0.100291
5740_17_ROBO1_ROBO1	rectal	Sex-combined	4423	2.81828e-99	0.989477	4.14413e-102	0.00145488	0.00906766
5742_14_ACP6_PPA6	rectal	Sex-combined	3203	0	0.990014	0	0.00130597	0.00868033
5744_12_MENT_CA056	rectal	Sex-combined	3815	8.31276e-30	0.876973	8.87163e-31	0.0935929	0.0294343
5749_53_CLPS_COL	rectal	Sex-combined	4952	0	0.0260495	0	0.973564	0.000386742
5763_67_DEFB104A_HBD_4	rectal	Sex-combined	4557	3.64322e-32	0.945384	2.36013e-34	0.00612385	0.0484924
5798_3_BID_BID	rectal	Sex-combined	4916	8.75026e-13	0.950212	1.31912e-15	0.00143198	0.048356
5810_25_TDGF1_Cripto	rectal	Sex-combined	4636	0	0.990635	0	0.00161189	0.0077529
5813_58_EPO_Epo	rectal	Sex-combined	4776	1.27173e-09	0.941436	1.65091e-11	0.0122208	0.0463435
5825_49_IFNGR1_IFN_g_R1	rectal	Sex-combined	4968	4.17426e-07	0.98912	1.20175e-09	0.00284754	0.00803196
5834_18_IL9_IL_9	rectal	Sex-combined	5277	4.40563e-16	0.990089	7.63558e-19	0.00171588	0.00819558
5837_49_LIFR_LIF_sR	rectal	Sex-combined	5331	1.20878e-43	0.981347	2.78457e-46	0.00226048	0.0163928
5864_10_ALDOA_aldolase_A	rectal	Sex-combined	2323	0.99731	0.000639697	0.00193194	1.23802e-06	0.000116888
5867_60_ARG1_ARGI1	rectal	Sex-combined	5291	6.17789e-21	0.987076	2.00844e-23	0.0032089	0.00971488
5900_11_HINT1_HINT1	rectal	Sex-combined	3427	2.51346e-16	0.979053	3.57521e-19	0.00139244	0.0195546
5918_5_PSME1_PSME1	rectal	Sex-combined	5800	0.00775162	0.979991	3.2337e-05	0.00408809	0.0081365
5939_42_TNFSF12_TWEAK	rectal	Sex-combined	5353	0	0.990265	0	0.0020475	0.00768731
5947_90_THPO_Tpo	rectal	Sex-combined	4800	0.99308	0.00517966	0.00156538	8.16299e-06	0.00016718
5963_9_DMKN_Dermokine	rectal	Sex-combined	5430	0.000732347	0.905578	1.75757e-06	0.00217239	0.0915157
5980_55_BOLA3_BOLA3	rectal	Sex-combined	3887	5.53553e-36	0.991184	6.01404e-39	0.00107679	0.00773911
6039_24_CRHBP_CRHBP	rectal	Sex-combined	5953	0	0.97763	0	0.00263838	0.0197316
6049_64_PTPRS_PTPRS	rectal	Sex-combined	6318	1.1787e-24	0.971176	3.15941e-27	0.00260289	0.0262206
6060_2_PIP_PIP	rectal	Sex-combined	4164	0	0.966538	0	0.00272871	0.0307331
6081_52_PCOLCE2_PCOC2	rectal	Sex-combined	5356	0	0.990515	0	0.00179231	0.00769265
6223_5_GUCA2B_GUC2B	rectal	Sex-combined	5046	6.5231e-27	0.77232	3.66831e-29	0.00434097	0.223339
6227_1_KLK10_kallikrein_10	rectal	Sex-combined	6682	0	0.977457	0	0.00266324	0.0198801
6234_74_VIT_VITRN	rectal	Sex-combined	7021	0	0.989054	0	0.00327407	0.0076715
6247_9_SIRPB1_SIRB1	rectal	Sex-combined	6829	0	0.978816	0	0.00320713	0.0179765
6252_62_SCGB3A1_Secretoglobin_family_3A_member_1	rectal	Sex-combined	5424	7.55056e-39	0.986012	4.43605e-41	0.00579286	0.008195
6255_74_CPXM1_CPXM1	rectal	Sex-combined	6018	9.80258e-277	0.985815	2.81871e-279	0.00283457	0.0113509
6342_10_NPNT_Nephronectin	rectal	Sex-combined	4793	6.8544e-92	0.334478	4.25219e-93	0.0207432	0.644779
6359_50_POMGNT2_AGO61	rectal	Sex-combined	4548	0	0.99112	0	0.00201642	0.006864
6364_7_TAPBPL_TPSNR	rectal	Sex-combined	3943	0	0.98938	0	0.00240926	0.00821117
6366_38_TXNDC15_TXD15	rectal	Sex-combined	4567	0	0.977995	0	0.0077804	0.0142248
6367_66_FMOD_fibromodulin	rectal	Sex-combined	4953	2.33633e-46	0.869204	4.45144e-49	0.00165481	0.129141
6375_75_XXYLT1_XXLT1	rectal	Sex-combined	7066	7.90828e-118	0.976168	2.10221e-120	0.00259467	0.0212371
6379_62_ADAMTSL2_ATL2	rectal	Sex-combined	6859	3.86515e-29	0.988494	1.22812e-31	0.00314079	0.00836476
6382_17_MANBA_MANBA	rectal	Sex-combined	4692	0	0.989028	0	0.00147717	0.00949459
6383_90_TLL1_TLL1	rectal	Sex-combined	6642	0.00206199	0.987066	5.00123e-06	0.00239398	0.00847342
6385_63_VWA1_VWA1	rectal	Sex-combined	4401	0	0.962931	0	0.00128849	0.0357807
6392_7_WISP2_WISP_2	rectal	Sex-combined	5155	1.11559e-172	0.989721	2.9891e-175	0.00265177	0.0076273
6404_20_C1QL1_C1QRF	rectal	Sex-combined	4872	9.86633e-128	0.991972	1.21915e-130	0.00122567	0.00680256
6408_2_INHBC_INHBC	rectal	Sex-combined	3895	1.79468e-20	0.978364	3.55798e-23	0.00193943	0.0196971
6409_57_ADGRF5_GP116	rectal	Sex-combined	5380	0	0.976585	0	0.00223941	0.0211753
6425_87_MMP19_MMP19	rectal	Sex-combined	4126	6.59656e-17	0.973823	3.09753e-19	0.00457254	0.0216045
6433_57_FAM20A_FA20A	rectal	Sex-combined	5053	9.01008e-49	0.972406	2.02415e-51	0.0021843	0.0254101
6434_18_AOC2_Amine_oxidase	rectal	Sex-combined	3205	1.12148e-07	0.976091	1.24927e-10	0.00108709	0.0228216
6444_15_PSG3_PSG3	rectal	Sex-combined	5052	0	0.988753	0	0.00233965	0.00890751
6448_36_SEMA3C_Sema_E	rectal	Sex-combined	5271	3.38023e-30	0.977634	6.80919e-33	0.00196916	0.0203965
6455_52_HAPLN4_HPLN4	rectal	Sex-combined	5080	1.07879e-17	0.957863	2.17295e-20	0.00192897	0.0402076
6461_54_APOC3_Apo_C_III	rectal	Sex-combined	6677	1.72952e-56	0.987038	5.09254e-59	0.00290621	0.0100563
6462_12_TIMP4_TIMP_4	rectal	Sex-combined	5683	1.9519e-300	0.951681	6.95537e-303	0.00339075	0.0449285
6467_65_POGLUT1_KTEL1	rectal	Sex-combined	5510	7.42696e-127	0.964589	1.72732e-129	0.00224305	0.0331677
6470_19_FBLN1_fibulin_1	rectal	Sex-combined	7328	5.65676e-60	0.987951	1.99732e-62	0.00348822	0.00856085
6471_53_CFHR4_FHR4	rectal	Sex-combined	3692	0	0.969638	0	0.00146675	0.0288953
6472_40_PMEL_GP100	rectal	Sex-combined	3879	2.9331e-182	0.0714831	1.38439e-184	0.000328109	0.928189
6478_2_IGLON5_IGLO5	rectal	Sex-combined	6921	5.60732e-21	0.983781	1.43184e-23	0.00251197	0.013707
6485_59_IGLL1_IGLL1	rectal	Sex-combined	6037	0	0.96124	0	0.00354063	0.0352192
6493_9_CPZ_CBPZ	rectal	Sex-combined	7569	4.22836e-09	0.978394	2.68403e-11	0.00621039	0.0153955
6507_16_NCAM2_NCAM2	rectal	Sex-combined	7055	0	0.987673	0	0.00217256	0.0101544
6521_35_NPTX2_NPTX2	rectal	Sex-combined	5172	1.53404e-31	0.988612	6.05652e-34	0.00390305	0.00748454
6525_17_DUSP13_DUSP13	rectal	Sex-combined	3452	6.86098e-66	0.986886	8.49855e-69	0.00122232	0.0118917
6527_1_TRIL_TRIL	rectal	Sex-combined	6473	1.73269e-09	0.987656	4.02988e-12	0.00229698	0.0100466
6544_33_NELL1_NELL1	rectal	Sex-combined	7019	0	0.981319	0	0.00276498	0.0159165
6550_4_ICAM4_ICAM4	rectal	Sex-combined	5340	1.33852e-28	0.952711	4.21507e-31	0.0029997	0.0442891
6551_94_SERPINA12_Vaspin	rectal	Sex-combined	7224	0	0.989151	0	0.0027625	0.00808644
6557_50_LRRC15_LRC15	rectal	Sex-combined	7542	6.21326e-271	0.985856	1.89294e-273	0.00300341	0.011141
6558_5_COLEC10_COL10	rectal	Sex-combined	5817	0.000172273	0.959976	2.87893e-07	0.00160388	0.0382481
6572_10_LRRTM4_LRRT4	rectal	Sex-combined	6469	0.034104	0.955446	6.6005e-05	0.00184909	0.00853439
6574_11_FAIM3_FAIM3	rectal	Sex-combined	3934	2.30671e-34	0.984187	3.35571e-37	0.00143161	0.0143811
6617_12_FCRL6_FCRL6	rectal	Sex-combined	5505	5.87446e-40	0.988015	1.8883e-42	0.00317581	0.00880924
6620_82_LINGO1_LIGO1	rectal	Sex-combined	4806	3.87922e-15	0.988018	7.34061e-18	0.00186952	0.0101127
6626_81_CHST12_CHSTC	rectal	Sex-combined	7795	3.16517e-87	0.986701	1.10731e-89	0.0034518	0.00984723
6627_25_PNLIPRP1_LIPR1	rectal	Sex-combined	5129	2.55991e-61	0.913729	5.00571e-64	0.00178588	0.0844855
6629_3_DEFB1_HBD_1	rectal	Sex-combined	7861	0	0.990446	0	0.00260516	0.00694898
6649_51_NTN1_NET1	rectal	Sex-combined	5813	0	0.985023	0	0.00379691	0.0111804
6706_18_ALPPL2_PPBN	rectal	Sex-combined	5794	0.0108338	0.972182	3.21046e-05	0.0028808	0.0140708
6713_4_LRP11_LRP11	rectal	Sex-combined	6493	0	0.989858	0	0.00163515	0.00850643
6715_63_ALPPL2_PPBN	rectal	Sex-combined	5758	9.44699e-84	0.766265	2.83547e-86	0.0022976	0.231437
6899_37_PCBD2_PHS2	rectal	Sex-combined	4565	0.000453239	0.953425	3.47483e-06	0.0073092	0.0388093
6904_14_LRRTM2_LRRT2	rectal	Sex-combined	3030	1.22545e-13	0.98251	1.01268e-16	0.000811756	0.0166784
6920_1_GFRAL_GFRAL	rectal	Sex-combined	7180	1.54159e-54	0.0042726	3.00269e-52	0.832212	0.163515
6923_1_PLOD2_PLOD2	rectal	Sex-combined	6610	9.96386e-17	0.987163	1.91817e-19	0.00190031	0.0109367
6925_26_SNX8_SNX8	rectal	Sex-combined	7709	6.59094e-25	0.987235	2.303e-27	0.0034495	0.00931527
6927_7_NDST1_NDST1	rectal	Sex-combined	5705	4.49137e-50	0.946618	1.80442e-51	0.0380305	0.015352
6930_95_ST8SIA6_SIA8F	rectal	Sex-combined	6992	0.0683666	0.90979	0.000195382	0.00259987	0.0190484
6947_4_ST3GAL6_SIA10	rectal	Sex-combined	6502	0	0.95436	0	0.00169586	0.0439441
6955_68_SNX1_SNX1	rectal	Sex-combined	4656	2.41749e-40	0.947801	7.72615e-43	0.00302862	0.0491706
6965_19_CNTNAP2_CNTP2	rectal	Sex-combined	5963	0	0.990849	0	0.00155217	0.00759849
6969_14_WFDC5_WFDC5	rectal	Sex-combined	5260	0.00155143	0.988518	2.44162e-06	0.00155563	0.00837262
6984_6_IGSF8_IGSF8	rectal	Sex-combined	5276	9.79137e-48	0.973931	3.15697e-50	0.00313995	0.0229293
6998_106_ASPH_HAAH	rectal	Sex-combined	5772	2.2887e-23	0.934615	5.87153e-26	0.00239708	0.0629879
7003_4_GALNT10_GLT10	rectal	Sex-combined	5705	0.993722	0.00435089	0.00180892	7.91903e-06	0.000110433
7009_8_CD72_CD72	rectal	Sex-combined	4107	9.36067e-39	0.885363	2.4155e-41	0.00228354	0.112354
7019_13_SEMA7A_Semaphorin_7A	rectal	Sex-combined	3788	1.43157e-13	0.984954	4.19004e-16	0.00288272	0.0121629
7049_2_ADAM23_ADAM_23	rectal	Sex-combined	5061	0	0.98534	0	0.00160687	0.0130527
7059_14_LILRA6_LIRA6	rectal	Sex-combined	7842	0	0.962594	0	0.00669356	0.030712
7065_1_G6B_G6B	rectal	Sex-combined	13814	0.0265495	0.000203734	0.951023	0.00729776	0.0149264
7083_74_MATN4_MATN4	rectal	Sex-combined	5146	1.88035e-151	0.990533	3.05657e-154	0.00161006	0.00785711
7096_30_RMDN1_RMD1	rectal	Sex-combined	4544	1.06294e-286	0.990702	1.06725e-289	0.000994637	0.00830353
7099_33_FSTL5_FSTL5	rectal	Sex-combined	6856	0.0766301	0.888775	0.000158081	0.00183313	0.0326039
7110_2_DNAJB11_DJB11	rectal	Sex-combined	5504	2.87735e-43	0.984547	5.20298e-46	0.00178017	0.0136732
7128_9_VWA2_VWA2	rectal	Sex-combined	5288	1.46501e-93	0.985308	4.02833e-96	0.00270917	0.011983
7140_1_CELA2A_ELA2A	rectal	Sex-combined	6466	1.03652e-22	0.981183	3.31593e-25	0.00313876	0.0156787
7141_21_MGAT4B_MGT4B	rectal	Sex-combined	6870	0	0.846916	0	0.00534116	0.147742
7145_1_ITIH3_ITIH3	rectal	Sex-combined	3737	0	0.983345	0	0.00794104	0.00871394
7156_2_FUT10_FUT10	rectal	Sex-combined	4881	0	0.983892	0	0.00213461	0.0139736
7161_25_H6PD_G6PE	rectal	Sex-combined	4424	0	0.982725	0	0.00141997	0.0158547
7173_141_TMEM132C_T132C	rectal	Sex-combined	7378	2.77298e-179	0.960255	1.76384e-181	0.00610766	0.0336369
7179_69_NFASC_NFASC	rectal	Sex-combined	5498	4.7142e-282	0.978261	1.39323e-284	0.00289095	0.0188479
7185_29_GP5_GPV	rectal	Sex-combined	7497	3.43742e-26	0.988107	1.06241e-28	0.00305388	0.00883875
7192_37_IFNLR1_CRF2_12	rectal	Sex-combined	4662	1.81957e-15	0.966929	3.46682e-18	0.00184198	0.0312288
7198_197_FAM20B_FA20B	rectal	Sex-combined	5435	3.60372e-14	0.812387	1.31331e-16	0.00295874	0.184655
7206_20_FBP1_F16P1	rectal	Sex-combined	5321	3.76208e-24	0.983805	6.76108e-27	0.00176792	0.0144272
7208_60_MGAT4C_MGT4C	rectal	Sex-combined	4775	0.000467978	0.971781	5.98061e-07	0.00124164	0.0265088
7210_25_APLP1_Amyloid_like_protein_1	rectal	Sex-combined	5206	0.968966	0.0264567	0.00227105	6.19862e-05	0.00224385
7211_2_RNASE1_RNase_1	rectal	Sex-combined	7035	9.24027e-122	0.979482	1.21364e-123	0.0128647	0.00765347
7218_87_ATP1B2_AT1B2	rectal	Sex-combined	5198	2.62368e-283	0.648141	5.39124e-286	0.00132832	0.350531
7227_75_COCH_COCH	rectal	Sex-combined	4981	4.26291e-242	0.986109	1.09755e-244	0.00253877	0.0113526
7228_2_ST6GALNAC6_SIA7F	rectal	Sex-combined	3644	3.9837e-12	0.964139	6.69968e-14	0.0162145	0.0196461
7244_16_IGFLR1_TM149	rectal	Sex-combined	5128	0	0.986393	0	0.002234	0.0113726
7251_64_C1QTNF3_C1QT3	rectal	Sex-combined	5910	1.94543e-45	0.976504	4.40231e-48	0.00220952	0.0212862
7266_4_SERPINA9_SPA9	rectal	Sex-combined	7122	1.73112e-71	0.970721	4.77034e-74	0.00267469	0.0266046
7551_33_LRRC32_LRC32	rectal	Sex-combined	5197	1.2879e-05	0.969222	2.11099e-08	0.00158836	0.0291765
7628_40_CRELD1_CREL1	rectal	Sex-combined	5887	0	0.921721	0	0.00221946	0.0760595
7648_9_MYBPC1_MYPC1	rectal	Sex-combined	5582	1.38478e-12	0.986777	2.95864e-15	0.00210817	0.0111143
7761_125_CHKB_CHKB	rectal	Sex-combined	4132	1.89037e-53	0.943076	3.05288e-56	0.00152248	0.0554016
7769_29_SH3BP2_3BP2	rectal	Sex-combined	5300	1.14326e-220	0.990793	2.45265e-223	0.00212548	0.0070817
7773_20_KIR2DL2_KI2L2	rectal	Sex-combined	6865	0.89247	0.0939794	0.00588785	0.000619936	0.00704312
7778_104_C9orf89_BINCA	rectal	Sex-combined	5914	0.996453	0.00127677	0.00220778	2.82825e-06	6.00145e-05
7779_86_CHST11_CHSTB	rectal	Sex-combined	6544	1.76846e-242	0.990903	3.45343e-245	0.00193496	0.00716245
7806_33_B4GALT7_B4GT7	rectal	Sex-combined	4945	2.80912e-116	0.953246	1.66871e-118	0.00566216	0.0410922
7808_5_GLCE_GLCE	rectal	Sex-combined	5336	0	0.986205	0	0.0050552	0.00874004
7810_20_C1QTNF5_C1QTNF5	rectal	Sex-combined	4780	1.25863e-108	0.903001	6.37534e-111	0.00457306	0.0924256
7822_11_HRASLS2_HRSL2	rectal	Sex-combined	3851	0.0467981	0.865229	5.36611e-05	0.000991248	0.0869278
7841_84_ESAM_ESAM	rectal	Sex-combined	6159	3.12857e-92	0.985911	1.06041e-94	0.00334157	0.0107469
7849_3_QPCT_Glutaminyl_cyclase	rectal	Sex-combined	6800	4.13474e-118	0.981183	1.18758e-120	0.00281799	0.0159989
7856_51_FAM151A_F151A	rectal	Sex-combined	6115	1.45377e-152	0.976502	2.39191e-154	0.0160665	0.00743137
7857_22_NTS_NEUT	rectal	Sex-combined	5110	0.988025	0.010612	0.00121772	1.30777e-05	0.000131757
7861_9_ROR2_ROR2	rectal	Sex-combined	6082	1.59078e-58	0.989246	3.78053e-61	0.00235088	0.00840345
7866_11_DNAJC30_DJC30	rectal	Sex-combined	3068	8.64706e-81	0.980665	1.4935e-83	0.0016936	0.0176413
7871_16_TMEM132A_T132A	rectal	Sex-combined	4386	0	0.95796	0	0.00670411	0.0353362
7916_10_S100A7_S100A7	rectal	Sex-combined	4269	0	0.982433	0	0.00126701	0.0163005
7918_114_AMY1A_Amylase__alpha_1A	rectal	Sex-combined	5813	0	0.958715	0	0.00136578	0.0399192
7921_65_FJX1_FJX1	rectal	Sex-combined	5893	2.90566e-94	0.983738	1.51352e-96	0.00512404	0.0111382
7923_41_SEMA4C_SEM4C	rectal	Sex-combined	1919	2.83812e-83	0.960802	2.14644e-85	0.00726614	0.0319321
7926_13_SPINT3_SPIT3	rectal	Sex-combined	5037	0	0.947545	0	0.00154286	0.0509121
7928_183_TPST1_TPST1	rectal	Sex-combined	5186	1.44278e-226	0.983042	5.70974e-229	0.00389021	0.0130674
7933_75_ADAM22_ADA22	rectal	Sex-combined	4551	2.90058e-247	0.990463	4.82396e-250	0.00164717	0.00788954
7935_26_LARGE_LARGE	rectal	Sex-combined	6770	3.59575e-32	0.968875	7.80263e-35	0.00210213	0.0290226
7945_10_SEMA6A_Semaphorin_6A	rectal	Sex-combined	7332	1.38336e-29	0.969565	4.09004e-32	0.00286634	0.0275685
7947_19_ENTHD2_AP4AT	rectal	Sex-combined	6916	3.62713e-08	0.97027	7.50112e-11	0.0020063	0.0277239
7948_129_GLTPD2_GLTD2	rectal	Sex-combined	6307	1.06393e-100	0.980685	2.47775e-103	0.00228372	0.017031
7950_142_BTNL9_BTNL9	rectal	Sex-combined	4626	0.433737	0.541308	0.0023798	0.00296982	0.019606
7957_2_SCG3_SCG3	rectal	Sex-combined	4752	0	0.990426	0	0.00166371	0.00791006
7968_15_CRTAM_CRTAM	rectal	Sex-combined	6012	2.28551e-142	0.989177	3.66845e-145	0.00158762	0.00923558
7970_315_ART3_NAR3	rectal	Sex-combined	6046	6.4906e-157	0.98703	8.94366e-160	0.00135995	0.0116097
7980_72_B3GNT2_B3GN2	rectal	Sex-combined	4034	8.26148e-78	0.97954	1.7843e-80	0.00211541	0.018345
7981_230_B3GALT6_B3GT6	rectal	Sex-combined	3707	0.0172812	0.970094	2.0165e-05	0.00113186	0.0114727
7994_41_ERO1LB_ERO1B	rectal	Sex-combined	6209	1.69495e-85	0.985563	3.78276e-88	0.00219943	0.012238
7999_23_ENTPD1_CD39	rectal	Sex-combined	5894	9.5877e-63	0.989939	2.76023e-65	0.00284989	0.00721072
8000_17_KIR2DL5A_KI2LA	rectal	Sex-combined	6810	0	0.757805	0	0.00402397	0.238171
8004_15_GAPDHS_G3PT	rectal	Sex-combined	5375	0.996259	0.00130369	0.00236244	3.09075e-06	7.18022e-05
8005_1_MXRA7_MXRA7	rectal	Sex-combined	6474	8.1524e-264	0.989852	2.76129e-266	0.00335265	0.0067949
8006_12_DNAJB12_DJB12	rectal	Sex-combined	4428	1.53809e-13	0.991811	1.74996e-16	0.00112836	0.00706106
8013_9_LMAN2L_LMA2L	rectal	Sex-combined	1803	6.50268e-31	0.944935	4.76729e-33	0.0069271	0.0481374
8024_64_TPST2_TPST2	rectal	Sex-combined	7313	2.35404e-59	0.988831	8.95645e-62	0.00376214	0.00740731
8028_22_SPINK5_SPINK5	rectal	Sex-combined	5230	3.92791e-40	0.990725	8.1941e-43	0.0020667	0.00720876
8035_6_C1orf198_CA198	rectal	Sex-combined	6062	1.43574e-25	0.988572	3.29774e-28	0.00227054	0.00915749
8039_41_FAM177A1_F177A	rectal	Sex-combined	5584	0	0.986979	0	0.00309075	0.00993
8042_88_SPINK9_ISK9	rectal	Sex-combined	5290	0.883639	0.107652	0.00186892	0.00022762	0.0066123
8043_153_COMP_COMP	rectal	Sex-combined	4918	5.96607e-124	0.975089	9.63812e-127	0.00157501	0.0233359
8053_16_DNAJB14_DJB14	rectal	Sex-combined	6485	0.000398101	0.984368	9.5227e-07	0.00235451	0.012878
8059_1_THPO_Tpo	rectal	Sex-combined	5592	0.990195	0.00715627	0.00237896	1.71906e-05	0.000252826
8065_245_PATE4_PATE4	rectal	Sex-combined	6195	2.17886e-36	0.986875	7.81468e-39	0.00353941	0.00958581
8068_43_KIAA1161_K1161	rectal	Sex-combined	4682	4.5004e-43	0.965733	1.08705e-45	0.00233236	0.0319342
8080_24_MSMP_PSMP	rectal	Sex-combined	4096	1.23701e-05	0.977867	3.25444e-08	0.00257245	0.0195482
8097_77_LIPN_LIPN	rectal	Sex-combined	5354	0	0.965964	0	0.0232151	0.0108207
8099_42_SPON2_SPON2	rectal	Sex-combined	5826	4.19682e-259	0.990935	7.45255e-262	0.00175959	0.00730566
8100_15_ADM2_ADM2	rectal	Sex-combined	4531	4.77719e-33	0.948197	8.31736e-36	0.00165036	0.050153
8219_14_ZG16_ZG16	rectal	Sex-combined	2349	0.99532	0.00248966	0.00199365	4.98493e-06	0.000191729
8225_86_EPHB2_EPHB2	rectal	Sex-combined	5150	4.06855e-200	0.980325	1.45403e-202	0.00350335	0.0161717
8229_1_GXYLT1_GXLT1	rectal	Sex-combined	6061	0	0.952692	0	0.0014744	0.0458336
8231_122_FLT1_VEGF_sR1	rectal	Sex-combined	6243	0.131297	0.853614	0.000261408	0.00169939	0.013129
8233_2_ITIH5_ITIH5	rectal	Sex-combined	7817	2.28293e-297	4.73918e-06	4.81711e-292	0.999995	5.49808e-08
8235_48_CHGB_SCG1	rectal	Sex-combined	6541	7.38057e-13	2.33593e-05	3.15951e-08	0.999976	6.67474e-07
8243_55_SPINK1_TATI	rectal	Sex-combined	5018	7.35877e-37	0.991256	1.28593e-39	0.00173213	0.00701176
8250_2_PTPRJ_PTPRJ	rectal	Sex-combined	6608	0.0187178	0.942874	4.02444e-05	0.00202687	0.036341
8252_2_NOTUM_NOTUM	rectal	Sex-combined	6682	5.41458e-48	0.981414	1.25816e-50	0.00228031	0.0163057
8255_34_MRVI1_MRVI1	rectal	Sex-combined	7021	6.76095e-32	0.989782	1.82739e-34	0.00267517	0.00754298
8258_22_UXS1_UXS1	rectal	Sex-combined	6807	4.4635e-30	0.984879	1.02116e-32	0.00225309	0.0128676
8265_225_TMPO_LAP2B	rectal	Sex-combined	4994	0.989235	0.00842865	0.00213247	1.81675e-05	0.000185413
8269_327_ARSK_ARSK	rectal	Sex-combined	4468	4.26367e-13	0.968833	6.27689e-16	0.001426	0.0297408
8274_64_STX7_Syntaxin_7	rectal	Sex-combined	5354	3.59667e-37	0.98841	8.48755e-40	0.00233239	0.00925724
8289_8_GPNMB_GPNMB	rectal	Sex-combined	6049	3.12646e-148	0.989407	1.09815e-150	0.00347517	0.00711755
8296_117_KDELC2_KDEL2	rectal	Sex-combined	4681	1.03258e-262	0.688032	2.21782e-265	0.00147468	0.310493
8297_8_DNAJC10_DJC10	rectal	Sex-combined	5932	3.5831e-21	0.947448	7.11908e-24	0.00188193	0.0506703
8299_66_LILRA4_LIRA4	rectal	Sex-combined	7676	1.31893e-235	0.98315	9.13841e-238	0.00681179	0.0100387
8300_82_PEX14_PEX14	rectal	Sex-combined	4658	0.00555719	0.982851	1.18418e-05	0.00209426	0.00948562
8303_102_C12orf10_MYG1	rectal	Sex-combined	5548	0.753234	0.226611	0.00263568	0.00079278	0.0167263
8304_50_TNFRSF11B_OPG	rectal	Sex-combined	5817	2.91192e-66	0.990322	4.82927e-69	0.00164232	0.00803607
8309_12_HYAL1_HYAL1	rectal	Sex-combined	2927	4.1793e-28	0.984847	4.34123e-31	0.00102286	0.0141299
8310_6_ZG16B_U773	rectal	Sex-combined	4805	9.71043e-95	0.984158	1.96381e-97	0.00199019	0.0138519
8327_26_DPEP2_DPEP2	rectal	Sex-combined	3021	1.73561e-49	0.967866	2.30928e-52	0.00128746	0.0308463
8336_267_GRAMD1C_GRM1C	rectal	Sex-combined	4923	5.19235e-59	0.753113	1.63581e-59	0.237263	0.00962402
8337_65_PTPRU_PTPRU	rectal	Sex-combined	5364	3.78582e-43	0.936681	1.03946e-45	0.00257122	0.0607478
8345_27_GPX7_GPX7	rectal	Sex-combined	4322	0	0.986517	0	0.00125826	0.0122243
8346_9_DPP7_DPP2	rectal	Sex-combined	5054	0	0.979564	0	0.00270856	0.0177277
8351_17_PRSS57_PRS57	rectal	Sex-combined	5302	0	0.974458	0	0.00539072	0.0201517
8356_88_OXT_NEU1	rectal	Sex-combined	5950	0	0.988991	0	0.00240789	0.00860061
8360_169_NCR1_NKp46	rectal	Sex-combined	6986	5.44935e-238	0.383018	2.92253e-240	0.00204801	0.614934
8364_74_UST_UST	rectal	Sex-combined	6265	3.37034e-39	0.972736	8.24528e-42	0.00237948	0.0248842
8376_25_LHB_LSHB	rectal	Sex-combined	5814	1.05968e-295	0.978325	3.74286e-298	0.00345531	0.0182201
8394_56_RNASE2_RNase_2	rectal	Sex-combined	7192	1.18201e-65	0.975854	1.54599e-67	0.0127634	0.0113823
8397_147_QSOX2_QSOX2	rectal	Sex-combined	6332	0	0.986862	0	0.00322369	0.0099142
8398_277_RARRES1_RAR_responsive_protein_TIG1	rectal	Sex-combined	4874	0	0.985013	0	0.00357396	0.0114135
8402_22_CYTL1_CYTL1	rectal	Sex-combined	8286	0	0.981221	0	0.00332509	0.0154535
8403_18_FASN_Fatty_acid_synthase	rectal	Sex-combined	6663	4.1442e-70	0.000363834	1.13862e-66	0.999634	2.57083e-06
8464_31_RSPO4_RSPO4	rectal	Sex-combined	6512	1.65095e-20	0.966928	4.85567e-23	0.00284357	0.0302282
8468_19_KLK3_PSA	rectal	Sex-combined	6455	0.0197881	0.968377	5.34702e-05	0.0026166	0.00916437
8469_41_IGFBP2_IGFBP_2	rectal	Sex-combined	5664	0.121649	0.850687	0.000487121	0.00340619	0.0237707
8479_4_MMP10_MMP_10	rectal	Sex-combined	6644	5.4647e-244	0.987374	1.51571e-246	0.00273852	0.00988732
8480_29_EFEMP1_FBLN3	rectal	Sex-combined	6175	7.74943e-55	0.984762	3.68241e-57	0.00467933	0.010559
8484_24_LEP_Leptin	rectal	Sex-combined	5026	0.84849	0.148847	0.0012752	0.000223691	0.00116386
8535_102_DMKN_Dermokine	rectal	Sex-combined	5455	0.996289	0.00123967	0.00240516	2.99209e-06	6.3213e-05
8606_39_GPNMB_GPNMB	rectal	Sex-combined	6080	0	0.978037	0	0.00343917	0.018524
8660_5_OLFML3_OLFL3	rectal	Sex-combined	4387	7.60302e-17	0.988165	2.19986e-19	0.00285907	0.00897636
8664_36_PKDCC_PKDCC	rectal	Sex-combined	6861	9.90301e-10	0.966742	2.29349e-12	0.00223862	0.031019
8687_26_TMEM106B_T106B	rectal	Sex-combined	9053	8.50133e-37	0.988733	2.64258e-39	0.00307332	0.00819347
8697_38_GPC1_Glypican_1	rectal	Sex-combined	7308	0	0.976893	0	0.00244037	0.0206669
8759_29_A4GALT_a1_4_Galactosyltransferase	rectal	Sex-combined	5952	0	0.987723	0	0.00525581	0.00702139
8768_4_BCL10_Bcl_10	rectal	Sex-combined	6053	0.00714374	0.981405	1.14912e-05	0.00157856	0.00986119
8773_172_EMILIN3_EMIL3	rectal	Sex-combined	5170	1.17785e-201	0.957732	2.5889e-204	0.00210468	0.0401633
8778_3_NOG_Noggin	rectal	Sex-combined	5340	4.8785e-257	0.958788	8.98368e-260	0.0017652	0.0394466
8786_6_FAM171B_F171B	rectal	Sex-combined	4585	1.24734e-58	0.99004	1.53871e-61	0.00122122	0.00873845
8794_13_DPEP1_DPEP1	rectal	Sex-combined	5434	0	0.989944	0	0.00221331	0.00784273
8795_48_TFRC_TR	rectal	Sex-combined	5720	1.42881e-09	0.98031	3.06973e-12	0.00210597	0.0175844
8814_33_PSAPL1_SAPL1	rectal	Sex-combined	8556	0	0.982897	0	0.00751383	0.00958955
8841_65_CILP2_CILP2	rectal	Sex-combined	5245	5.94702e-17	0.969458	1.15442e-19	0.00188159	0.0286608
8842_16_GRAMD1C_GRM1C	rectal	Sex-combined	4938	0	0.753154	0	0.237273	0.00957273
8859_51_CA11_CAH11	rectal	Sex-combined	6205	9.5066e-57	0.756816	9.52743e-59	0.00758239	0.235602
8866_53_QPCTL_QPCTL	rectal	Sex-combined	6096	5.4977e-214	0.986029	3.23544e-216	0.00580278	0.00816789
8874_53_CLN5_CLN5	rectal	Sex-combined	5775	2.66129e-28	0.985177	4.69223e-31	0.00173688	0.0130857
8877_22_EVA1C_F176C	rectal	Sex-combined	5697	4.5235e-10	0.991361	7.81592e-13	0.00171285	0.00692635
8885_6_CACNA2D3_CA2D3	rectal	Sex-combined	5254	3.77314e-145	0.979243	6.79496e-148	0.00176331	0.0189942
8890_9_TMEM132B_T132B	rectal	Sex-combined	6773	1.83132e-62	0.985351	4.6777e-65	0.00251674	0.0121325
8892_14_PEAR1_PEAR1	rectal	Sex-combined	5101	0.0254277	0.952373	8.45666e-05	0.00316718	0.0189473
8893_29_PARP1_PARP	rectal	Sex-combined	5528	0.0136503	0.964816	3.472e-05	0.00245384	0.0190449
8894_80_HNRNPAB_hnRNP_A_B	rectal	Sex-combined	5734	2.38512e-10	0.0516042	1.39292e-12	0.000291889	0.948104
8900_28_NEO1_NEO1	rectal	Sex-combined	4189	2.47416e-86	0.9895	4.95116e-89	0.00198005	0.00852026
8909_77_GNPDA1_GNPI1	rectal	Sex-combined	5676	2.72047e-57	0.569406	7.43045e-60	0.00155094	0.429043
8916_32_STIM1_STIM1	rectal	Sex-combined	6822	1.39206e-21	0.987479	5.96604e-24	0.00423203	0.00828879
8923_94_GALNT16_GLTL1	rectal	Sex-combined	5738	6.23818e-82	0.989726	1.92112e-84	0.0030479	0.0072262
8925_25_RRM2B_RIR2B	rectal	Sex-combined	5993	1.21173e-63	0.978811	2.15547e-66	0.00174095	0.019448
8932_1_ENTPD6_ENTP6	rectal	Sex-combined	5106	8.79744e-39	0.955574	8.52391e-41	0.00925828	0.0351682
8956_96_SCARF2_SREC_II	rectal	Sex-combined	5140	6.35878e-48	0.973058	1.02275e-50	0.00156481	0.0253768
8957_72_ERLEC1_XTP3B	rectal	Sex-combined	6726	6.53016e-13	0.964446	1.8887e-15	0.00278911	0.0327645
8958_51_CHL1_CHL1	rectal	Sex-combined	3339	1.03329e-146	0.974463	9.79354e-150	0.00092335	0.0246135
8963_8_VTI1B_Vti1_rp1	rectal	Sex-combined	5216	0.881864	0.10507	0.00464115	0.000552894	0.00787224
8970_9_RIPK2_RIPK2	rectal	Sex-combined	4973	3.132e-05	0.980874	5.61719e-08	0.00175901	0.0173361
8973_23_FCRL4_FCRL4	rectal	Sex-combined	6152	0	0.935468	0	0.00242051	0.0621114
8974_172_COL15A1_COFA1	rectal	Sex-combined	5171	5.77642e-65	0.982833	4.5129e-67	0.00767842	0.00948843
8982_65_THBS3_TSP3	rectal	Sex-combined	3181	2.09015e-23	0.972452	6.43463e-26	0.00299349	0.0245547
8992_1_TMEM2_TMEM2	rectal	Sex-combined	5443	1.79987e-69	0.980952	6.17347e-72	0.00336446	0.0156831
9002_36_SERPINA11_SPA11	rectal	Sex-combined	7082	5.40818e-149	0.980389	1.48519e-151	0.00269218	0.0169186
9005_16_PLXNA1_PLXA1	rectal	Sex-combined	6091	8.97019e-174	0.857175	2.02641e-176	0.00193499	0.14089
9015_1_PRG3_PRG3	rectal	Sex-combined	5476	3.32526e-15	0.983473	5.64966e-18	0.00167079	0.0148559
9017_58_LCT_LPH	rectal	Sex-combined	3997	0	0.0731313	0	0.00121698	0.925652
9018_38_PCDH10_PCD10	rectal	Sex-combined	6635	2.00707e-55	0.990369	5.4641e-58	0.00269614	0.00693525
9021_1_HAVCR1_TIM_1	rectal	Sex-combined	6002	0	0.989383	0	0.00232663	0.00829051
9026_40_BTNL8_BTNL8	rectal	Sex-combined	4599	2.05819e-71	0.987224	1.1283e-73	0.00541187	0.00736423
9076_25_PENK_PENK	rectal	Sex-combined	6281	0	0.985317	0	0.00147104	0.0132117
9092_33_ANGPTL1_ANGL1	rectal	Sex-combined	5539	7.80552e-12	0.985126	2.93922e-14	0.00370944	0.0111643
9094_5_CLEC4C_CLC4C	rectal	Sex-combined	141	8.97465e-12	0.991442	2.3902e-16	2.63196e-05	0.00853167
9126_171_NT5DC3_NT5D3	rectal	Sex-combined	6183	1.81994e-89	0.989952	3.33523e-92	0.00181411	0.00823382
9172_69_MMP8_MMP_8	rectal	Sex-combined	6709	9.71411e-128	0.975731	2.78356e-130	0.00279573	0.0214732
9173_21_PGM1_PGM1	rectal	Sex-combined	5384	9.68656e-22	0.981461	2.02176e-24	0.00204832	0.0164904
9175_48_DSCAM_DSCAM	rectal	Sex-combined	7503	1.20017e-71	0.967862	3.69282e-74	0.00297774	0.02916
9183_7_IFNAR1_IFN_a_b_R1	rectal	Sex-combined	4865	0	0.98871	0	0.00131822	0.00997153
9185_15_TFF1_TFF1	rectal	Sex-combined	7944	0	0.986468	0	0.00282323	0.0107091
9191_8_TFF2_Trefoil_factor_2	rectal	Sex-combined	7903	4.04954e-18	0.98855	1.15312e-20	0.00281485	0.00863468
9197_4_LGALS9_LEG9	rectal	Sex-combined	3362	1.33518e-38	0.989808	1.22322e-41	0.000906719	0.00928512
9204_33_POMC_Corticotropin_lipotropin	rectal	Sex-combined	4367	6.20478e-11	0.972088	1.33625e-13	0.0020932	0.0258186
9211_19_SERPINF1_PEDF	rectal	Sex-combined	6406	9.11888e-225	0.802052	2.15607e-225	0.189637	0.00831133
9212_22_CTSF_CATF	rectal	Sex-combined	3102	2.39794e-90	0.95877	9.65918e-93	0.00386166	0.0373686
9213_24_FTCD_FTCD	rectal	Sex-combined	5266	0	0.954133	0	0.00135121	0.0445156
9216_100_PLXNB2_PLXB2	rectal	Sex-combined	5521	0	0.974814	0	0.00341939	0.0217668
9223_11_MANF_ARMET	rectal	Sex-combined	2811	3.85665e-06	0.985237	7.25135e-09	0.00185233	0.012907
9231_23_IMPAD1_IMPA3	rectal	Sex-combined	6266	1.01735e-277	0.978318	1.56822e-280	0.00150786	0.0201738
9233_71_TFPI2_TFPI__2	rectal	Sex-combined	4398	0.000970089	0.979399	1.43671e-06	0.00145031	0.0181797
9234_8_TWSG1_TWSG1	rectal	Sex-combined	7144	1.54251e-23	0.833574	5.70354e-26	0.00308057	0.163345
9241_40_SIRPG_SIRPG	rectal	Sex-combined	6848	5.42095e-61	0.988956	1.706e-63	0.0031122	0.00793207
9244_27_PPT1_PPT1	rectal	Sex-combined	5038	1.02887e-63	0.982385	1.94936e-66	0.00186114	0.0157538
9248_36_MYDGF_CS010	rectal	Sex-combined	6444	0.123027	0.822936	0.000405292	0.00271051	0.0509204
9249_17_TMEM9_TMEM9	rectal	Sex-combined	5881	9.88882e-08	0.989804	1.99595e-10	0.00199773	0.00819849
9251_28_MAN2B2_MA2B2	rectal	Sex-combined	8485	0	0.984563	0	0.00453297	0.0109039
9256_78_NPTX1_NPTX1	rectal	Sex-combined	7356	0	0.979077	0	0.00744349	0.0134799
9257_14_TACO1_TACO1	rectal	Sex-combined	3524	0.997648	0.0013193	0.000974197	1.28771e-06	5.72934e-05
9263_57_SIAE_SIAE	rectal	Sex-combined	6146	5.16702e-36	0.978621	1.75997e-38	0.00333315	0.018046
9264_11_CTSO_CATO	rectal	Sex-combined	6489	2.25155e-66	0.987966	4.66351e-69	0.00204622	0.00998787
9265_10_GLIPR1_GLIP1	rectal	Sex-combined	5306	2.52082e-19	0.990842	5.53146e-22	0.00217414	0.00698395
9266_1_TREM1_sTREM_1	rectal	Sex-combined	6375	9.89114e-278	0.641124	5.12799e-278	0.332386	0.0264895
9267_2_CPA4_CBPA4	rectal	Sex-combined	5289	0	0.963116	0	0.0120101	0.0248744
9278_9_EPYC_Epiphycan	rectal	Sex-combined	7024	2.0156e-07	0.976799	4.72981e-10	0.00229195	0.0209087
9282_12_CRISP2_CRIS2	rectal	Sex-combined	5242	0	0.990456	0	0.00204237	0.00750148
9288_7_FKBP7_FKBP7	rectal	Sex-combined	5478	3.35661e-218	0.989148	7.45678e-221	0.00219732	0.00865488
9312_8_AZGP1_AZGP1	rectal	Sex-combined	3635	7.08658e-150	0.951128	8.87883e-152	0.0119164	0.0369557
9313_27_CBLN1_CBLN1	rectal	Sex-combined	3020	1.59955e-61	0.929536	2.89736e-64	0.00168303	0.0687812
9314_9_PSG5_PSG5	rectal	Sex-combined	5017	0	0.989868	0	0.00226394	0.00786803
9316_67_WFDC1_WFDC1	rectal	Sex-combined	10744	0	0.985086	0	0.00349514	0.0114193
9321_400_NMB_NMB	rectal	Sex-combined	4704	2.12558e-52	0.990756	3.55141e-55	0.00165527	0.00758851
9322_15_RCN1_RCN1	rectal	Sex-combined	4628	5.02456e-43	0.986964	1.52908e-45	0.00300344	0.010033
9329_28_TREML1_TRML1	rectal	Sex-combined	6268	1.0148e-47	0.639419	5.26056e-48	0.331463	0.0291184
9335_28_PSG9_PSG9	rectal	Sex-combined	5068	1.02025e-93	0.988826	2.46651e-96	0.00239045	0.0087835
9337_43_TAC1_TKN1	rectal	Sex-combined	5610	1.20163e-72	0.881882	6.60942e-75	0.00484957	0.113268
9339_204_FKBP2_FKBP2	rectal	Sex-combined	3626	0.106765	0.88057	0.0001337	0.0011026	0.0114281
9340_17_FKBP14_FKB14	rectal	Sex-combined	5552	0.993506	0.00394606	0.00237788	9.44301e-06	0.000160676
9343_16_IL2RB_IL_2_sRb	rectal	Sex-combined	6148	1.47703e-23	0.975191	3.37001e-26	0.00222479	0.0225838
9348_1_C1RL_C1RL1	rectal	Sex-combined	1786	2.46337e-24	0.98185	3.78048e-27	0.00150665	0.0166438
9350_3_FSTL4_FSTL4	rectal	Sex-combined	4974	0.000836379	0.980113	1.30965e-06	0.00153454	0.0175144
9357_4_CREG1_CREG1	rectal	Sex-combined	5682	1.37897e-73	0.985537	5.6323e-76	0.00402525	0.010438
9359_9_DLK2_EGFL9	rectal	Sex-combined	4785	1.46818e-76	0.985687	2.71537e-79	0.00182289	0.01249
9360_33_EDIL3_EDIL3	rectal	Sex-combined	4517	1.17243e-06	0.898084	4.19311e-08	0.0321187	0.0697957
9370_69_GGH_GGH	rectal	Sex-combined	5390	0	0.981952	0	0.001597	0.0164512
9380_2_PLA2G12B_sPLA_2__XIII	rectal	Sex-combined	3248	1.90458e-19	0.981826	1.60441e-22	0.000826908	0.0173469
9383_24_CHI3L2_CH3L2	rectal	Sex-combined	6044	3.2046e-05	0.935303	1.01603e-07	0.0029648	0.0616997
9384_17_CAMP_Cathelicidin_peptide	rectal	Sex-combined	2189	6.34419e-12	0.965992	1.33842e-14	0.00203762	0.03197
9388_18_MCEE_MCEE	rectal	Sex-combined	6130	1.77371e-08	0.984624	4.3007e-11	0.00238728	0.0129885
9394_19_CPQ_Aminopeptidase	rectal	Sex-combined	4735	0	0.969511	0	0.0019451	0.0285438
9398_30_GALP_GALP	rectal	Sex-combined	6866	2.20275e-07	0.963249	5.38627e-10	0.00235504	0.0343957
9409_11_TPSAB1_TRYB1	rectal	Sex-combined	7180	0	0.986375	0	0.00520139	0.00842406
9416_77_CPM_CBPM	rectal	Sex-combined	6018	1.38314e-20	0.956765	3.18855e-23	0.00220521	0.0410294
9468_8_LMAN2_Lectin__mannose_binding_2	rectal	Sex-combined	4543	6.16654e-22	0.986773	3.45555e-24	0.00552952	0.00769765
9470_15_METTL24_MET24	rectal	Sex-combined	5409	2.48542e-32	0.95954	5.41692e-35	0.00209092	0.038369
9478_69_PRPSAP1_KPRA	rectal	Sex-combined	6237	1.18407e-14	0.970326	3.13769e-17	0.00257102	0.0271026
9482_110_NUDT9_NUDT9	rectal	Sex-combined	5525	7.51623e-29	0.984601	1.6544e-31	0.00216708	0.0132318
9484_75_DSG2_Desmoglein_2	rectal	Sex-combined	5445	8.27178e-111	0.990353	1.33373e-113	0.00159675	0.00804998
9525_1_PTK7_PTK7	rectal	Sex-combined	4854	1.58324e-16	0.977378	2.83428e-19	0.00174947	0.0208721
9545_156_GZMK_Granzyme_K	rectal	Sex-combined	6169	5.59753e-61	0.98773	1.05968e-63	0.00186979	0.0104004
9557_5_MANSC1_MANS1	rectal	Sex-combined	5657	1.89755e-157	0.984942	7.99896e-160	0.00415183	0.010906
9574_11_BIN1_BIN1	rectal	Sex-combined	6021	6.11089e-46	0.978007	2.54053e-48	0.00406576	0.0179272
9578_263_MANSC4_MANS4	rectal	Sex-combined	5822	0	0.989757	0	0.00185162	0.00839091
9580_5_LAMC2_Laminin_gamma_2	rectal	Sex-combined	5297	0	6.44162e-07	0	0.999999	6.8641e-07
9595_11_B4GALT2_B4GT2	rectal	Sex-combined	4386	3.87583e-117	0.96266	6.11037e-120	0.00151731	0.0358228
9638_2_TIGIT_TIGIT	rectal	Sex-combined	4230	1.12345e-11	0.788725	2.85438e-12	0.200393	0.0108825
9713_67_PDGFRL_PGFRL	rectal	Sex-combined	9712	0	0.950086	0	0.00309508	0.0468185
9715_15_IGSF3_IGSF3	rectal	Sex-combined	4917	1.97778e-29	0.965388	5.11914e-32	0.00249842	0.0321139
9744_139_DNAJA4_DNJA4	rectal	Sex-combined	5642	3.09391e-09	0.989768	5.7901e-12	0.00185222	0.00837979
9747_48_MARK3_MARK3	rectal	Sex-combined	5993	0.0089931	0.961108	2.17648e-05	0.00232576	0.0275512
9754_33_NQO2_Quinone_reductase_2	rectal	Sex-combined	6566	0	0.983775	0	0.00252034	0.013705
9759_13_IDO1_INDO	rectal	Sex-combined	5675	0.000359032	0.988538	7.05491e-07	0.00194237	0.0091603
9765_4_NDE1_NDE1	rectal	Sex-combined	2830	8.82715e-09	0.990604	8.47783e-12	0.000951319	0.00844477
9769_48_DNER_DNER	rectal	Sex-combined	6204	5.91233e-92	0.989011	1.0247e-94	0.00171403	0.00927465
9772_153_NLGN2_NLGN2	rectal	Sex-combined	5651	2.03268e-43	0.986096	4.35886e-46	0.00211446	0.0117894
9790_28_BRSK2_BR_serine_threonine_kinase_2	rectal	Sex-combined	6994	8.54165e-62	0.899576	8.39927e-63	0.088458	0.011966
9793_145_IGDCC4_IGDC4	rectal	Sex-combined	4640	1.55374e-194	0.961818	2.84416e-197	0.00176027	0.0364219
9796_4_CEL_CEL	rectal	Sex-combined	6403	7.69059e-254	0.960666	2.30567e-256	0.00287975	0.0364541
9816_37_ISOC1_ISOC1	rectal	Sex-combined	5773	3.74987e-77	0.951258	5.94406e-80	0.0015074	0.0472348
9826_135_FHIT_Fragile_histidine_triad_protein	rectal	Sex-combined	7437	5.60779e-12	0.98703	1.84808e-14	0.00325271	0.00971704
9832_33_HGD_HGD	rectal	Sex-combined	5179	5.19664e-32	0.977411	1.05041e-34	0.00197546	0.0206132
9834_62_ADH1B_ADH1B	rectal	Sex-combined	6059	0.00218118	0.962527	5.52723e-06	0.00243877	0.0328479
9837_60_NQO1_NAD_P_H_dehydrogenase	rectal	Sex-combined	3795	0	0.989702	0	0.0017748	0.00852369
9838_4_SMAD1_SMAD1	rectal	Sex-combined	3910	0.0484711	0.898635	0.000105232	0.00195046	0.0508378
9839_148_TIRAP_Tirap	rectal	Sex-combined	6279	1.95813e-61	0.958654	5.39955e-64	0.00264311	0.0387026
9841_197_PAICS_Multifunctional_protein_ADE2	rectal	Sex-combined	6772	9.75951e-11	0.949777	2.03851e-13	0.00198335	0.0482399
9843_5_ACTN1_ACTN1	rectal	Sex-combined	4882	0.99336	0.00360548	0.0028657	1.03997e-05	0.000157927
9848_22_CCNH_Cyclin_H	rectal	Sex-combined	3959	2.01115e-14	0.983445	3.36438e-17	0.00164502	0.0149098
9863_1_TPM4_Tropomyosin_4	rectal	Sex-combined	6224	2.97542e-09	0.969547	1.24679e-11	0.00406243	0.0263902
9867_23_FBP2_F16P2	rectal	Sex-combined	5318	1.32686e-47	0.987652	2.38035e-50	0.00177172	0.0105759
9870_17_WARS_SYWC	rectal	Sex-combined	5620	7.92259e-148	0.990265	1.44468e-150	0.00180566	0.00792929
9876_20_ALDOC_aldolase_C	rectal	Sex-combined	3305	4.4691e-45	0.852416	5.20866e-48	0.00099201	0.146592
9877_28_CRKL_CRKL	rectal	Sex-combined	4367	0.729836	0.258565	0.00234638	0.000831186	0.00842201
9883_29_GLO1_Glyoxalase_I	rectal	Sex-combined	6006	1.06114e-20	0.977994	3.071e-23	0.00283017	0.0191755
9884_8_PPIL1_PPIL1	rectal	Sex-combined	5725	0	0.0260442	0	0.973349	0.000606349
9886_28_XRCC4_XRCC4	rectal	Sex-combined	4820	1.34133e-28	0.802536	4.81277e-30	0.0287937	0.16867
9901_28_EGLN1_EGLN1	rectal	Sex-combined	5981	1.45679e-90	0.967728	3.22223e-93	0.00214018	0.0301315
9906_21_SPOCK3_TICN3	rectal	Sex-combined	6017	0	0.973856	0	0.00234925	0.0237948
9916_146_LRRC4B_LRC4B	rectal	Sex-combined	5862	3.71773e-11	0.939194	1.10149e-13	0.00278207	0.058024
9931_20_KRT1_Keratin_1	rectal	Sex-combined	5986	9.62223e-12	0.946441	3.66573e-14	0.00360511	0.0499542
9940_35_DUSP28_DUS28	rectal	Sex-combined	7189	9.99089e-98	0.974607	2.51608e-100	0.0024542	0.0229385
9950_229_LAG3_LAG_3	rectal	Sex-combined	2906	3.74859e-43	0.976186	7.67795e-46	0.00199923	0.0218143
9960_2_TBC1D5_TBCD5	rectal	Sex-combined	5334	0.968087	0.0279802	0.00264425	7.64134e-05	0.00121176
9962_1_CDHR5_MUCDL	rectal	Sex-combined	4975	0.00269712	0.897524	0.000260376	0.0866454	0.0128726
9964_10_MYZAP_MYZAP	rectal	Sex-combined	6237	2.33848e-10	0.976474	1.0368e-12	0.00432914	0.0191967
9981_18_KIAA1467_K1467	rectal	Sex-combined	6027	9.21248e-69	0.834008	2.94523e-71	0.00266469	0.163328
9986_14_NPW_Neuropeptide_W	rectal	Sex-combined	5815	0	0.942804	0	0.00385363	0.0533423
9995_6_DUT_DUT	rectal	Sex-combined	4191	0.00015776	0.985746	6.62872e-07	0.00414178	0.00995348

### Sheet: T8 MVMR
Table 8. Multivariable Mendelian randomization results. b = effect estimate; se = standard error; pval = pvalue of the effect estimate and standard error; Qstat/Qpval = Cochranes Q statistic and associated pvalue; fstat_adiposity/fstat_protein = the F-statistic associated with adiposity and protein instrument used in the analysis; UVMR gives the univariable MR result of the adiposity measure with the colorectal cancer outcome as shown in T4.
adiposity	protein	cancer	group	b	se	p	Qstat	Qpval	fstat_adiposity	fstat_protein	analysis	method_UVMR	b_UVMR	se_UVMR	pval_UVMR
BMI	GREM1	colon	Female	0.147274	0.0582989	0.0121645	291.036	0.0187744	63.5943	27.0214	MVMR	IVW-MRE	0.174372	0.0559594	0.00183291
BMI	GREM1	colon	Sex-combined	0.174192	0.0423433	4.63181e-05	679.074	7.8678e-12	77.3437	15.146	MVMR	IVW-MRE	0.190393	0.0411866	3.78775e-06
BMI	GREM1	distal	Female	0.0982168	0.0750668	0.191971	259.723	0.220086	63.5943	27.0214	MVMR	IVW-MRE	0.123174	0.0712374	0.0837971
BMI	GREM1	distal	Sex-combined	0.154132	0.0530588	0.00385516	621.553	8.18663e-08	77.3437	15.146	MVMR	IVW-MRE	0.165097	0.051283	0.00128494
BMI	GREM1	overall	Female	0.0828218	0.0533337	0.121744	341.365	3.15823e-05	63.5943	27.0214	MVMR	IVW-MRE	0.123366	0.0505023	0.014575
BMI	GREM1	overall	Sex-combined	0.129284	0.0380815	0.000747557	792.999	1.10341e-21	77.3437	15.146	MVMR	IVW-MRE	0.150258	0.0366495	4.13387e-05
BMI	GREM1	proximal	Female	0.192607	0.0738384	0.0096556	297.232	0.00997226	63.5943	27.0214	MVMR	IVW-MRE	0.222515	0.0714374	0.00184054
BMI	GREM1	proximal	Sex-combined	0.187776	0.0511752	0.000272503	594.919	3.25474e-06	77.3437	15.146	MVMR	IVW-MRE	0.203893	0.049716	4.111e-05
BMI	GREM1	rectal	Female	-0.00494078	0.0836753	0.952963	302.583	0.0055654	63.5943	27.0214	MVMR	IVW-MRE	0.0706371	0.0811269	0.383918
BMI	GREM1	rectal	Sex-combined	0.0546357	0.0528109	0.301435	629.266	2.61605e-08	77.3437	15.146	MVMR	IVW-MRE	0.0970116	0.0507073	0.0557267
